## Supplementary material for "Genomic Epidemiology of *Salmonella and Campylobacter* in Poultry Production: Quantifying the Contribution of Primary Breeders": Salmonella clusters (part 49 of 54)

PDT000000002.3	PDS000032687.2	SAMN02147118	environmental/other	cd_8_group_1	cd_4_group_1	cd_2_group_1
PDT001869314.1	PDS000004095.443	SAMN37201883	environmental/other	cd_8_group_7246	cd_4_group_34531	cd_2_group_38143
PDT001869330.1	PDS000004095.443	SAMN37201899	environmental/other	cd_8_group_7246	cd_4_group_34531	cd_2_group_38143
PDT001869384.1	PDS000004095.443	SAMN37203486	environmental/other	cd_8_group_7246	cd_4_group_34531	cd_2_group_38143
PDT001881225.1	PDS000004095.443	SAMN37350307	environmental/other	cd_8_group_7246	cd_4_group_34531	cd_2_group_38143
PDT001893077.1	PDS000004095.443	SAMN37500897	environmental/other	cd_8_group_7246	cd_4_group_34531	cd_2_group_38143
PDT001907015.1	PDS000004095.443	SAMN37568231	environmental/other	cd_8_group_7246	cd_4_group_34531	cd_2_group_38143
PDT001923846.1	PDS000004095.443	SAMN37736311	environmental/other	cd_8_group_7246	cd_4_group_34531	cd_2_group_38143
PDT001964464.1	PDS000004095.443	SAMN38059939	clinical	cd_8_group_7246	cd_4_group_34531	cd_2_group_38143
PDT001966499.1	PDS000004095.443	SAMN38088570	environmental/other	cd_8_group_7246	cd_4_group_34531	cd_2_group_38143
PDT002064486.1	PDS000004095.443	SAMN39617932	environmental/other	cd_8_group_7246	cd_4_group_34531	cd_2_group_38143
PDT002260740.1	PDS000004095.443	SAMN42655360	environmental/other	cd_8_group_7246	cd_4_group_34531	cd_2_group_38143
PDT002262338.1	PDS000004095.443	SAMN42738661	environmental/other	cd_8_group_7246	cd_4_group_34531	cd_2_group_38143
PDT002262355.1	PDS000004095.443	SAMN42738672	environmental/other	cd_8_group_7246	cd_4_group_34531	cd_2_group_38143
PDT002341384.1	PDS000004095.443	SAMN43368497	environmental/other	cd_8_group_7246	cd_4_group_34531	cd_2_group_38143
PDT002402630.1	PDS000004095.443	SAMN44027346	environmental/other	cd_8_group_7246	cd_4_group_34531	cd_2_group_38143
PDT002448304.1	PDS000004095.443	SAMN44523510	environmental/other	cd_8_group_7246	cd_4_group_34531	cd_2_group_38143
PDT001356619.1	PDS000004095.443	SAMN29625751	environmental/other	cd_8_group_7246	cd_4_group_34531	cd_2_group_46371
PDT001412856.1	PDS000004095.443	SAMN30755210	environmental/other	cd_8_group_7246	cd_4_group_34531	cd_2_group_46371
PDT001417177.1	PDS000004095.443	SAMN30861484	environmental/other	cd_8_group_7246	cd_4_group_34531	cd_2_group_46371
PDT001471935.1	PDS000004095.443	SAMN31536071	environmental/other	cd_8_group_7246	cd_4_group_34531	cd_2_group_46371
PDT001380259.1	PDS000004095.443	SAMN30197007	environmental/other	cd_8_group_7246	cd_4_group_34531	cd_2_group_47200
PDT001823723.1	PDS000004095.443	SAMN36673147	environmental/other	cd_8_group_7246	cd_4_group_34531	cd_2_group_47200
PDT001847898.1	PDS000004095.443	SAMN36935231	environmental/other	cd_8_group_7246	cd_4_group_34531	cd_2_group_47200
PDT001925313.1	PDS000004095.443	SAMN37791996	environmental/other	cd_8_group_7246	cd_4_group_34531	cd_2_group_47200
PDT002012892.1	PDS000004095.443	SAMN38562069	environmental/other	cd_8_group_7246	cd_4_group_34531	cd_2_group_47200
PDT002019573.1	PDS000004095.443	SAMN38709657	environmental/other	cd_8_group_7246	cd_4_group_34531	cd_2_group_47200
PDT002050037.1	PDS000004095.443	SAMN39324372	environmental/other	cd_8_group_7246	cd_4_group_34531	cd_2_group_47200
PDT002059460.1	PDS000004095.443	SAMN39509057	environmental/other	cd_8_group_7246	cd_4_group_34531	cd_2_group_47200
PDT002066954.1	PDS000004095.443	SAMN39652069	environmental/other	cd_8_group_7246	cd_4_group_34531	cd_2_group_47200
PDT002091937.1	PDS000004095.443	SAMN40203941	environmental/other	cd_8_group_7246	cd_4_group_34531	cd_2_group_47200
PDT002094239.1	PDS000004095.443	SAMN40217463	environmental/other	cd_8_group_7246	cd_4_group_34531	cd_2_group_47200
PDT002120420.1	PDS000004095.443	SAMN40579992	environmental/other	cd_8_group_7246	cd_4_group_34531	cd_2_group_47200
PDT002135827.1	PDS000004095.443	SAMN40918731	environmental/other	cd_8_group_7246	cd_4_group_34531	cd_2_group_47200
PDT002146492.1	PDS000004095.443	SAMN41081394	environmental/other	cd_8_group_7246	cd_4_group_34531	cd_2_group_47200
PDT002147419.1	PDS000004095.443	SAMN41082077	environmental/other	cd_8_group_7246	cd_4_group_34531	cd_2_group_47200
PDT002191289.1	PDS000004095.443	SAMN41749097	environmental/other	cd_8_group_7246	cd_4_group_34531	cd_2_group_47200
PDT002199165.1	PDS000004095.443	SAMN41778463	environmental/other	cd_8_group_7246	cd_4_group_34531	cd_2_group_47200
PDT002291809.1	PDS000004095.443	SAMN43035911	environmental/other	cd_8_group_7246	cd_4_group_34531	cd_2_group_47200
PDT002299856.1	PDS000004095.443	SAMN43044224	environmental/other	cd_8_group_7246	cd_4_group_34531	cd_2_group_47200
PDT002361607.1	PDS000004095.443	SAMN43483123	environmental/other	cd_8_group_7246	cd_4_group_34531	cd_2_group_47200
PDT002439332.1	PDS000004095.443	SAMN44471193	environmental/other	cd_8_group_7246	cd_4_group_34531	cd_2_group_47200
PDT002514898.1	PDS000004095.443	SAMN45204855	environmental/other	cd_8_group_7246	cd_4_group_34531	cd_2_group_47200
PDT002770100.1	PDS000004095.443	SAMN48531398	environmental/other	cd_8_group_7246	cd_4_group_34531	cd_2_group_47200
PDT001452887.1	PDS000004095.443	SAMN31276086	environmental/other	cd_8_group_7246	cd_4_group_34531	cd_2_group_49332
PDT002086074.1	PDS000004095.443	SAMN40120951	environmental/other	cd_8_group_7246	cd_4_group_34531	cd_2_group_49332
PDT001776642.1	PDS000004095.443	SAMN35713716	environmental/other	cd_8_group_7246	cd_4_group_34531	cd_2_group_54305
PDT001791716.1	PDS000004095.443	SAMN35999593	environmental/other	cd_8_group_7246	cd_4_group_34531	cd_2_group_54305
PDT001924197.1	PDS000004095.443	SAMN37736040	environmental/other	cd_8_group_7246	cd_4_group_34531	cd_2_group_56969
PDT002122007.1	PDS000004095.443	SAMN40603810	environmental/other	cd_8_group_7246	cd_4_group_34531	cd_2_group_56969
PDT001989216.1	PDS000004095.443	SAMN38300541	environmental/other	cd_8_group_7246	cd_4_group_34531	cd_2_group_58059
PDT002039589.1	PDS000004095.443	SAMN39101682	environmental/other	cd_8_group_7246	cd_4_group_34531	cd_2_group_58059
PDT002823372.1	PDS000004095.443	SAMN49777379	environmental/other	cd_8_group_7246	cd_4_group_34531	cd_2_group_71124
PDT002823373.1	PDS000004095.443	SAMN49777380	environmental/other	cd_8_group_7246	cd_4_group_34531	cd_2_group_71124
PDT002823376.1	PDS000004095.443	SAMN49777381	environmental/other	cd_8_group_7246	cd_4_group_34531	cd_2_group_71124
PDT002823377.1	PDS000004095.443	SAMN49777382	environmental/other	cd_8_group_7246	cd_4_group_34531	cd_2_group_71124
PDT002823378.1	PDS000004095.443	SAMN49777383	environmental/other	cd_8_group_7246	cd_4_group_34531	cd_2_group_71124
PDT002823379.1	PDS000004095.443	SAMN49777384	environmental/other	cd_8_group_7246	cd_4_group_34531	cd_2_group_71124
PDT002823380.1	PDS000004095.443	SAMN49777385	environmental/other	cd_8_group_7246	cd_4_group_34531	cd_2_group_71124
PDT002823381.1	PDS000004095.443	SAMN49777386	environmental/other	cd_8_group_7246	cd_4_group_34531	cd_2_group_71124
PDT002823382.1	PDS000004095.443	SAMN49777387	environmental/other	cd_8_group_7246	cd_4_group_34531	cd_2_group_71124
PDT002823383.1	PDS000004095.443	SAMN49777388	environmental/other	cd_8_group_7246	cd_4_group_34531	cd_2_group_71124
PDT002823384.1	PDS000004095.443	SAMN49777389	environmental/other	cd_8_group_7246	cd_4_group_34531	cd_2_group_71124
PDT002823385.1	PDS000004095.443	SAMN49777390	environmental/other	cd_8_group_7246	cd_4_group_34531	cd_2_group_71124
PDT002823388.1	PDS000004095.443	SAMN49777375	environmental/other	cd_8_group_7246	cd_4_group_34531	cd_2_group_71124
PDT002823389.1	PDS000004095.443	SAMN49777376	environmental/other	cd_8_group_7246	cd_4_group_34531	cd_2_group_71124
PDT002823390.1	PDS000004095.443	SAMN49777377	environmental/other	cd_8_group_7246	cd_4_group_34531	cd_2_group_71124
PDT002823391.1	PDS000004095.443	SAMN49777378	environmental/other	cd_8_group_7246	cd_4_group_34531	cd_2_group_71124
PDT002853152.1	PDS000004095.443	SAMN50237270	environmental/other	cd_8_group_7246	cd_4_group_34531	cd_2_group_71124
PDT002853153.1	PDS000004095.443	SAMN50237269	environmental/other	cd_8_group_7246	cd_4_group_34531	cd_2_group_71124
PDT002853154.1	PDS000004095.443	SAMN50237268	environmental/other	cd_8_group_7246	cd_4_group_34531	cd_2_group_71124
PDT002853155.1	PDS000004095.443	SAMN50237287	environmental/other	cd_8_group_7246	cd_4_group_34531	cd_2_group_71124
PDT002853156.1	PDS000004095.443	SAMN50237286	environmental/other	cd_8_group_7246	cd_4_group_34531	cd_2_group_71124
PDT002853157.1	PDS000004095.443	SAMN50237285	environmental/other	cd_8_group_7246	cd_4_group_34531	cd_2_group_71124
PDT002853158.1	PDS000004095.443	SAMN50237284	environmental/other	cd_8_group_7246	cd_4_group_34531	cd_2_group_71124
PDT002853159.1	PDS000004095.443	SAMN50237283	environmental/other	cd_8_group_7246	cd_4_group_34531	cd_2_group_71124
PDT002853160.1	PDS000004095.443	SAMN50237280	environmental/other	cd_8_group_7246	cd_4_group_34531	cd_2_group_71124
PDT002853161.1	PDS000004095.443	SAMN50237279	environmental/other	cd_8_group_7246	cd_4_group_34531	cd_2_group_71124
PDT002853162.1	PDS000004095.443	SAMN50237278	environmental/other	cd_8_group_7246	cd_4_group_34531	cd_2_group_71124
PDT002853163.1	PDS000004095.443	SAMN50237277	environmental/other	cd_8_group_7246	cd_4_group_34531	cd_2_group_71124
PDT002853164.1	PDS000004095.443	SAMN50237276	environmental/other	cd_8_group_7246	cd_4_group_34531	cd_2_group_71124
PDT002853165.1	PDS000004095.443	SAMN50237275	environmental/other	cd_8_group_7246	cd_4_group_34531	cd_2_group_71124
PDT002853166.1	PDS000004095.443	SAMN50237274	environmental/other	cd_8_group_7246	cd_4_group_34531	cd_2_group_71124
PDT002853167.1	PDS000004095.443	SAMN50237273	environmental/other	cd_8_group_7246	cd_4_group_34531	cd_2_group_71124
PDT002853168.1	PDS000004095.443	SAMN50237272	environmental/other	cd_8_group_7246	cd_4_group_34531	cd_2_group_71124
PDT002853169.1	PDS000004095.443	SAMN50237271	environmental/other	cd_8_group_7246	cd_4_group_34531	cd_2_group_71124
PDT002853170.1	PDS000004095.443	SAMN50237282	environmental/other	cd_8_group_7246	cd_4_group_34531	cd_2_group_71124
PDT002889629.1	PDS000004095.443	SAMN50704215	environmental/other	cd_8_group_7246	cd_4_group_34531	cd_2_group_71124
PDT002889630.1	PDS000004095.443	SAMN50704214	environmental/other	cd_8_group_7246	cd_4_group_34531	cd_2_group_71124
PDT002889631.1	PDS000004095.443	SAMN50704213	environmental/other	cd_8_group_7246	cd_4_group_34531	cd_2_group_71124
PDT000940424.1	PDS000004095.443	SAMN17527588	environmental/other	cd_8_group_7246	cd_4_group_38173	-
PDT001983683.1	PDS000004095.443	SAMN38225709	environmental/other	cd_8_group_7246	cd_4_group_38173	-
PDT001080956.1	PDS000004095.443	SAMN19998671	environmental/other	cd_8_group_7246	cd_4_group_40820	-
PDT001258661.1	PDS000004095.443	SAMN26442416	environmental/other	cd_8_group_7246	cd_4_group_40820	-
PDT001399009.1	PDS000004095.443	SAMN30524509	environmental/other	cd_8_group_7246	cd_4_group_40820	-
PDT001983552.1	PDS000004095.443	SAMN38225613	environmental/other	cd_8_group_7246	cd_4_group_40820	-
PDT001110696.1	PDS000004095.443	SAMN20840089	environmental/other	cd_8_group_7246	cd_4_group_41994	cd_2_group_39642
PDT001281097.1	PDS000004095.443	SAMN27484009	environmental/other	cd_8_group_7246	cd_4_group_41994	cd_2_group_39642
PDT001974891.1	PDS000004095.443	SAMN38156083	environmental/other	cd_8_group_7246	cd_4_group_42060	-
PDT001113747.1	PDS000004095.443	SAMN20873942	environmental/other	cd_8_group_7246	cd_4_group_42060	cd_2_group_39704
PDT001242254.1	PDS000004095.443	SAMN25706925	environmental/other	cd_8_group_7246	cd_4_group_42060	cd_2_group_39704
PDT001742275.1	PDS000004095.443	SAMN35216860	environmental/other	cd_8_group_7246	cd_4_group_42060	cd_2_group_39704
PDT001974805.1	PDS000004095.443	SAMN38156131	environmental/other	cd_8_group_7246	cd_4_group_42060	cd_2_group_39704
PDT001975012.1	PDS000004095.443	SAMN38156255	environmental/other	cd_8_group_7246	cd_4_group_42060	cd_2_group_39704
PDT001983652.1	PDS000004095.443	SAMN38225644	environmental/other	cd_8_group_7246	cd_4_group_42060	cd_2_group_39704
PDT001983678.1	PDS000004095.443	SAMN38225714	environmental/other	cd_8_group_7246	cd_4_group_42060	cd_2_group_39704
PDT001983685.1	PDS000004095.443	SAMN38225707	environmental/other	cd_8_group_7246	cd_4_group_42060	cd_2_group_39704
PDT002773904.1	PDS000004095.443	SAMN46199689	environmental/other	cd_8_group_7246	cd_4_group_42060	cd_2_group_39704
PDT001172265.1	PDS000004095.443	SAMN23009341	environmental/other	cd_8_group_7246	cd_4_group_44343	-
PDT001476838.1	PDS000004095.443	SAMN31612322	environmental/other	cd_8_group_7246	cd_4_group_44343	-
PDT001694350.1	PDS000004095.443	SAMN34250722	environmental/other	cd_8_group_7246	cd_4_group_44343	-
PDT001226003.1	PDS000004095.443	SAMN25076302	environmental/other	cd_8_group_7246	cd_4_group_44343	cd_2_group_43193
PDT001295343.1	PDS000004095.443	SAMN27921843	environmental/other	cd_8_group_7246	cd_4_group_44343	cd_2_group_43193
PDT001412105.1	PDS000004095.443	SAMN30706460	environmental/other	cd_8_group_7246	cd_4_group_44343	cd_2_group_43193
PDT001974912.1	PDS000004095.443	SAMN38156204	environmental/other	cd_8_group_7246	cd_4_group_44343	cd_2_group_43193
PDT001983691.1	PDS000004095.443	SAMN38225702	environmental/other	cd_8_group_7246	cd_4_group_44343	cd_2_group_43193
PDT001471122.1	PDS000004095.443	SAMN31521794	environmental/other	cd_8_group_7246	cd_4_group_44343	cd_2_group_49663
PDT001663612.1	PDS000004095.443	SAMN33800848	environmental/other	cd_8_group_7246	cd_4_group_44343	cd_2_group_49663
PDT001680395.1	PDS000004095.443	SAMN33491758	NULL	cd_8_group_7246	cd_4_group_44343	cd_2_group_49663
PDT001680400.1	PDS000004095.443	SAMN33491753	NULL	cd_8_group_7246	cd_4_group_44343	cd_2_group_49663
PDT001680401.1	PDS000004095.443	SAMN33491754	NULL	cd_8_group_7246	cd_4_group_44343	cd_2_group_49663
PDT002770977.1	PDS000004095.443	SAMN48542861	environmental/other	cd_8_group_7246	cd_4_group_44343	cd_2_group_49663
PDT002773958.1	PDS000004095.443	SAMN46199646	environmental/other	cd_8_group_7246	cd_4_group_44343	cd_2_group_49663
PDT002774250.1	PDS000004095.443	SAMN46199886	environmental/other	cd_8_group_7246	cd_4_group_44343	cd_2_group_49663
PDT001248885.1	PDS000004095.443	SAMN25860426	environmental/other	cd_8_group_7246	cd_4_group_46084	-
PDT001415161.1	PDS000004095.443	SAMN30812560	environmental/other	cd_8_group_7246	cd_4_group_46084	-
PDT001464770.1	PDS000004095.443	SAMN31428045	environmental/other	cd_8_group_7246	cd_4_group_46084	-
PDT001484821.1	PDS000004095.443	SAMN31712910	environmental/other	cd_8_group_7246	cd_4_group_46084	-
PDT001570002.1	PDS000004095.443	SAMN32643505	environmental/other	cd_8_group_7246	cd_4_group_46084	-
PDT001668541.1	PDS000004095.443	SAMN33905396	environmental/other	cd_8_group_7246	cd_4_group_46084	-
PDT001678080.1	PDS000004095.443	SAMN34065694	environmental/other	cd_8_group_7246	cd_4_group_46084	-
PDT001815044.1	PDS000004095.443	SAMN36406204	environmental/other	cd_8_group_7246	cd_4_group_46084	-
PDT001823757.1	PDS000004095.443	SAMN36673284	environmental/other	cd_8_group_7246	cd_4_group_46084	-
PDT001857980.1	PDS000004095.443	SAMN37096766	environmental/other	cd_8_group_7246	cd_4_group_46084	-
PDT001869309.1	PDS000004095.443	SAMN37201869	environmental/other	cd_8_group_7246	cd_4_group_46084	-
PDT001925334.1	PDS000004095.443	SAMN37793083	environmental/other	cd_8_group_7246	cd_4_group_46084	-
PDT001965011.1	PDS000004095.443	SAMN38067962	environmental/other	cd_8_group_7246	cd_4_group_46084	-
PDT002082816.1	PDS000004095.443	SAMN39998771	environmental/other	cd_8_group_7246	cd_4_group_46084	-
PDT002240960.1	PDS000004095.443	SAMN42339966	environmental/other	cd_8_group_7246	cd_4_group_46084	-
PDT002247172.1	PDS000004095.443	SAMN42437668	environmental/other	cd_8_group_7246	cd_4_group_46084	-
PDT002413784.1	PDS000004095.443	SAMN44252866	environmental/other	cd_8_group_7246	cd_4_group_46084	-
PDT002432135.1	PDS000004095.443	SAMN44459045	environmental/other	cd_8_group_7246	cd_4_group_46084	-
PDT002451896.1	PDS000004095.443	SAMN44536825	environmental/other	cd_8_group_7246	cd_4_group_46084	-
PDT002504206.1	PDS000004095.443	SAMN45127495	clinical	cd_8_group_7246	cd_4_group_46084	-
PDT002770677.1	PDS000004095.443	SAMN48540879	environmental/other	cd_8_group_7246	cd_4_group_46084	-
PDT002787204.1	PDS000004095.443	SAMN48812854	clinical	cd_8_group_7246	cd_4_group_46084	-
PDT001249569.1	PDS000004095.443	SAMN25943293	environmental/other	cd_8_group_7246	cd_4_group_46084	cd_2_group_43624
PDT001326603.1	PDS000004095.443	SAMN28950388	environmental/other	cd_8_group_7246	cd_4_group_46084	cd_2_group_43624
PDT001348199.1	PDS000004095.443	SAMN29379473	environmental/other	cd_8_group_7246	cd_4_group_46084	cd_2_group_43624
PDT001352841.1	PDS000004095.443	SAMN29507071	environmental/other	cd_8_group_7246	cd_4_group_46084	cd_2_group_43624
PDT001374145.1	PDS000004095.443	SAMN30051476	environmental/other	cd_8_group_7246	cd_4_group_46084	cd_2_group_43624
PDT001382635.1	PDS000004095.443	SAMN30221172	environmental/other	cd_8_group_7246	cd_4_group_46084	cd_2_group_43624
PDT001386963.1	PDS000004095.443	SAMN30282695	environmental/other	cd_8_group_7246	cd_4_group_46084	cd_2_group_43624
PDT001392538.1	PDS000004095.443	SAMN30379469	environmental/other	cd_8_group_7246	cd_4_group_46084	cd_2_group_43624
PDT001412370.1	PDS000004095.443	SAMN30719229	environmental/other	cd_8_group_7246	cd_4_group_46084	cd_2_group_43624
PDT001430324.1	PDS000004095.443	SAMN30992277	environmental/other	cd_8_group_7246	cd_4_group_46084	cd_2_group_43624
PDT001445660.1	PDS000004095.443	SAMN31207554	environmental/other	cd_8_group_7246	cd_4_group_46084	cd_2_group_43624
PDT001449557.1	PDS000004095.443	SAMN31228653	environmental/other	cd_8_group_7246	cd_4_group_46084	cd_2_group_43624
PDT001453930.1	PDS000004095.443	SAMN31287110	environmental/other	cd_8_group_7246	cd_4_group_46084	cd_2_group_43624
PDT001486251.1	PDS000004095.443	SAMN31743369	environmental/other	cd_8_group_7246	cd_4_group_46084	cd_2_group_43624
PDT001486252.1	PDS000004095.443	SAMN31743367	environmental/other	cd_8_group_7246	cd_4_group_46084	cd_2_group_43624
PDT001488757.1	PDS000004095.443	SAMN31789039	environmental/other	cd_8_group_7246	cd_4_group_46084	cd_2_group_43624
PDT001514858.1	PDS000004095.443	SAMN32075636	environmental/other	cd_8_group_7246	cd_4_group_46084	cd_2_group_43624
PDT001525094.1	PDS000004095.443	SAMN32189635	environmental/other	cd_8_group_7246	cd_4_group_46084	cd_2_group_43624
PDT001537829.1	PDS000004095.443	SAMN32316697	environmental/other	cd_8_group_7246	cd_4_group_46084	cd_2_group_43624
PDT001557152.1	PDS000004095.443	SAMN32542137	environmental/other	cd_8_group_7246	cd_4_group_46084	cd_2_group_43624
PDT001575164.1	PDS000004095.443	SAMN32710200	environmental/other	cd_8_group_7246	cd_4_group_46084	cd_2_group_43624
PDT001640614.1	PDS000004095.443	SAMN33425154	environmental/other	cd_8_group_7246	cd_4_group_46084	cd_2_group_43624
PDT001664096.1	PDS000004095.443	SAMN33828672	clinical	cd_8_group_7246	cd_4_group_46084	cd_2_group_43624
PDT001674089.1	PDS000004095.443	SAMN33951941	environmental/other	cd_8_group_7246	cd_4_group_46084	cd_2_group_43624
PDT001679096.1	PDS000004095.443	SAMN34070007	environmental/other	cd_8_group_7246	cd_4_group_46084	cd_2_group_43624
PDT001729505.1	PDS000004095.443	SAMN35048087	environmental/other	cd_8_group_7246	cd_4_group_46084	cd_2_group_43624
PDT001752332.1	PDS000004095.443	SAMN35328917	environmental/other	cd_8_group_7246	cd_4_group_46084	cd_2_group_43624
PDT001815980.1	PDS000004095.443	SAMN36415799	environmental/other	cd_8_group_7246	cd_4_group_46084	cd_2_group_43624
PDT001818169.1	PDS000004095.443	SAMN36493629	environmental/other	cd_8_group_7246	cd_4_group_46084	cd_2_group_43624
PDT001878302.1	PDS000004095.443	SAMN37331165	environmental/other	cd_8_group_7246	cd_4_group_46084	cd_2_group_43624
PDT001889544.1	PDS000004095.443	SAMN37442321	environmental/other	cd_8_group_7246	cd_4_group_46084	cd_2_group_43624
PDT001964927.1	PDS000004095.443	SAMN38063001	environmental/other	cd_8_group_7246	cd_4_group_46084	cd_2_group_43624
PDT002076747.1	PDS000004095.443	SAMN39923095	environmental/other	cd_8_group_7246	cd_4_group_46084	cd_2_group_43624
PDT002176120.1	PDS000004095.443	SAMN41535529	environmental/other	cd_8_group_7246	cd_4_group_46084	cd_2_group_43624
PDT002179362.1	PDS000004095.443	SAMN41570017	environmental/other	cd_8_group_7246	cd_4_group_46084	cd_2_group_43624
PDT002191286.1	PDS000004095.443	SAMN41749095	environmental/other	cd_8_group_7246	cd_4_group_46084	cd_2_group_43624
PDT002402964.1	PDS000004095.443	SAMN44027756	environmental/other	cd_8_group_7246	cd_4_group_46084	cd_2_group_43624
PDT002408148.1	PDS000004095.443	SAMN44103180	environmental/other	cd_8_group_7246	cd_4_group_46084	cd_2_group_43624
PDT002625781.1	PDS000004095.443	SAMN46846613	environmental/other	cd_8_group_7246	cd_4_group_46084	cd_2_group_43624
PDT002697819.1	PDS000004095.443	SAMN47768818	clinical	cd_8_group_7246	cd_4_group_46084	cd_2_group_43624
PDT002774243.1	PDS000004095.443	SAMN46199893	environmental/other	cd_8_group_7246	cd_4_group_46084	cd_2_group_43624
PDT002791593.1	PDS000004095.443	SAMN48851747	environmental/other	cd_8_group_7246	cd_4_group_46084	cd_2_group_43624
PDT002817753.1	PDS000004095.443	SAMN49685562	environmental/other	cd_8_group_7246	cd_4_group_46084	cd_2_group_43624
PDT002820822.1	PDS000004095.443	SAMN49722421	environmental/other	cd_8_group_7246	cd_4_group_46084	cd_2_group_43624
PDT001443358.1	PDS000004095.443	SAMN31168174	environmental/other	cd_8_group_7246	cd_4_group_46084	cd_2_group_49157
PDT002774266.1	PDS000004095.443	SAMN46199921	environmental/other	cd_8_group_7246	cd_4_group_46084	cd_2_group_49157
PDT002774267.1	PDS000004095.443	SAMN46199920	environmental/other	cd_8_group_7246	cd_4_group_46084	cd_2_group_49157
PDT001651542.1	PDS000004095.443	SAMN33579325	environmental/other	cd_8_group_7246	cd_4_group_46084	cd_2_group_52288
PDT001663711.1	PDS000004095.443	SAMN33818922	environmental/other	cd_8_group_7246	cd_4_group_46084	cd_2_group_52288
PDT001811140.1	PDS000004095.443	SAMN36350521	environmental/other	cd_8_group_7246	cd_4_group_46084	cd_2_group_54701
PDT001811172.1	PDS000004095.443	SAMN36356001	environmental/other	cd_8_group_7246	cd_4_group_46084	cd_2_group_54701
PDT001815059.1	PDS000004095.443	SAMN36406211	environmental/other	cd_8_group_7246	cd_4_group_46084	cd_2_group_54770
PDT001835080.1	PDS000004095.443	SAMN36770298	environmental/other	cd_8_group_7246	cd_4_group_46084	cd_2_group_54770
PDT001834954.1	PDS000004095.443	SAMN36764809	environmental/other	cd_8_group_7246	cd_4_group_46084	cd_2_group_55250
PDT001954035.1	PDS000004095.443	SAMN37993359	environmental/other	cd_8_group_7246	cd_4_group_46084	cd_2_group_55250
PDT002159812.1	PDS000004095.443	SAMN41300313	environmental/other	cd_8_group_7246	cd_4_group_46084	cd_2_group_55250
PDT002264132.1	PDS000004095.443	SAMN42781932	environmental/other	cd_8_group_7246	cd_4_group_46084	cd_2_group_55250
PDT002716608.1	PDS000004095.443	SAMN47941727	environmental/other	cd_8_group_7246	cd_4_group_46084	cd_2_group_69977
PDT002818028.1	PDS000004095.443	SAMN49686546	environmental/other	cd_8_group_7246	cd_4_group_46084	cd_2_group_69977
PDT002818045.1	PDS000004095.443	SAMN49686566	environmental/other	cd_8_group_7246	cd_4_group_46084	cd_2_group_69977
PDT002818284.1	PDS000004095.443	SAMN49686906	environmental/other	cd_8_group_7246	cd_4_group_46084	cd_2_group_69977
PDT002818292.1	PDS000004095.443	SAMN49686762	environmental/other	cd_8_group_7246	cd_4_group_46084	cd_2_group_69977
PDT002822200.1	PDS000004095.443	SAMN49742529	environmental/other	cd_8_group_7246	cd_4_group_46084	cd_2_group_69977
PDT002822219.1	PDS000004095.443	SAMN49742611	environmental/other	cd_8_group_7246	cd_4_group_46084	cd_2_group_69977
PDT002880180.1	PDS000004095.443	SAMN50577557	clinical	cd_8_group_7246	cd_4_group_46084	cd_2_group_69977
PDT001298023.1	PDS000004095.443	SAMN28036814	environmental/other	cd_8_group_7246	cd_4_group_47351	-
PDT001354877.1	PDS000004095.443	SAMN29583869	environmental/other	cd_8_group_7246	cd_4_group_47351	-
PDT001607384.1	PDS000004095.443	SAMN33140989	environmental/other	cd_8_group_7246	cd_4_group_47351	-
PDT002038499.1	PDS000004095.443	SAMN39079659	clinical	cd_8_group_7246	cd_4_group_47351	-
PDT002179376.1	PDS000004095.443	SAMN41570064	environmental/other	cd_8_group_7246	cd_4_group_47351	-
PDT001407545.1	PDS000004095.443	SAMN30618432	environmental/other	cd_8_group_7246	cd_4_group_47351	cd_2_group_48245
PDT001436355.1	PDS000004095.443	SAMN31075568	environmental/other	cd_8_group_7246	cd_4_group_47351	cd_2_group_48245
PDT001438415.1	PDS000004095.443	SAMN31104671	environmental/other	cd_8_group_7246	cd_4_group_47351	cd_2_group_48245
PDT001441220.1	PDS000004095.443	SAMN31142550	environmental/other	cd_8_group_7246	cd_4_group_47351	cd_2_group_48245
PDT001444738.1	PDS000004095.443	SAMN31185170	environmental/other	cd_8_group_7246	cd_4_group_47351	cd_2_group_48245
PDT001752362.1	PDS000004095.443	SAMN35329278	environmental/other	cd_8_group_7246	cd_4_group_47351	cd_2_group_48245
PDT001299940.1	PDS000004095.443	SAMN28102234	environmental/other	cd_8_group_7246	cd_4_group_47400	-
PDT001373057.1	PDS000004095.443	SAMN30024538	environmental/other	cd_8_group_7246	cd_4_group_47400	-
PDT001324692.1	PDS000004095.443	SAMN28905528	environmental/other	cd_8_group_7246	cd_4_group_47400	cd_2_group_45637
PDT001436199.1	PDS000004095.443	SAMN31064024	environmental/other	cd_8_group_7246	cd_4_group_47400	cd_2_group_45637
PDT001311146.1	PDS000004095.443	SAMN28534917	environmental/other	cd_8_group_7246	cd_4_group_47714	-
PDT001315006.1	PDS000004095.443	SAMN28659526	environmental/other	cd_8_group_7246	cd_4_group_47714	-
PDT001338279.2	PDS000004095.443	SAMN29229940	environmental/other	cd_8_group_7246	cd_4_group_48213	-
PDT001450390.1	PDS000004095.443	SAMN31242814	environmental/other	cd_8_group_7246	cd_4_group_48213	-
PDT001356727.1	PDS000004095.443	SAMN29632343	environmental/other	cd_8_group_7246	cd_4_group_48703	cd_2_group_46378
PDT001356730.1	PDS000004095.443	SAMN29632345	environmental/other	cd_8_group_7246	cd_4_group_48703	cd_2_group_46378
PDT001363770.1	PDS000004095.443	SAMN29798610	environmental/other	cd_8_group_7246	cd_4_group_48947	-
PDT001404254.1	PDS000004095.443	SAMN30559742	environmental/other	cd_8_group_7246	cd_4_group_48947	-
PDT001382715.1	PDS000004095.443	SAMN30221532	environmental/other	cd_8_group_7246	cd_4_group_49554	-
PDT001680270.1	PDS000004095.443	SAMN34081552	environmental/other	cd_8_group_7246	cd_4_group_49554	-
PDT002275769.1	PDS000004095.443	SAMN42896327	environmental/other	cd_8_group_7246	cd_4_group_49554	-
PDT001386916.1	PDS000004095.443	SAMN30282640	environmental/other	cd_8_group_7246	cd_4_group_49613	cd_2_group_47308
PDT001427434.1	PDS000004095.443	SAMN30941612	environmental/other	cd_8_group_7246	cd_4_group_49613	cd_2_group_47308
PDT002773913.1	PDS000004095.443	SAMN46199835	environmental/other	cd_8_group_7246	cd_4_group_49613	cd_2_group_47308
PDT002774279.1	PDS000004095.443	SAMN46199909	environmental/other	cd_8_group_7246	cd_4_group_49613	cd_2_group_47308
PDT001397637.1	PDS000004095.443	SAMN30478066	environmental/other	cd_8_group_7246	cd_4_group_50254	-
PDT001709954.1	PDS000004095.443	SAMN34437527	environmental/other	cd_8_group_7246	cd_4_group_50254	-
PDT001974898.1	PDS000004095.443	SAMN38156216	environmental/other	cd_8_group_7246	cd_4_group_50460	-
PDT001405050.1	PDS000004095.443	SAMN30566572	environmental/other	cd_8_group_7246	cd_4_group_50460	cd_2_group_48204
PDT001974896.1	PDS000004095.443	SAMN38156218	environmental/other	cd_8_group_7246	cd_4_group_50460	cd_2_group_48204
PDT001471085.1	PDS000004095.443	SAMN31521757	environmental/other	cd_8_group_7246	cd_4_group_51926	-
PDT001595174.1	PDS000004095.443	SAMN32950836	environmental/other	cd_8_group_7246	cd_4_group_51926	-
PDT001852289.2	PDS000004095.443	SAMN36996874	environmental/other	cd_8_group_7246	cd_4_group_51926	-
PDT002442134.1	PDS000004095.443	SAMN44478604	environmental/other	cd_8_group_7246	cd_4_group_51926	-
PDT001491926.1	PDS000004095.443	SAMN31822670	environmental/other	cd_8_group_7246	cd_4_group_52607	cd_2_group_50372
PDT001507895.1	PDS000004095.443	SAMN31976331	environmental/other	cd_8_group_7246	cd_4_group_52607	cd_2_group_50372
PDT001776631.1	PDS000004095.443	SAMN35713746	environmental/other	cd_8_group_7246	cd_4_group_54034	-
PDT002773969.1	PDS000004095.443	SAMN46199809	environmental/other	cd_8_group_7246	cd_4_group_54034	-
PDT001607446.1	PDS000004095.443	SAMN33141035	environmental/other	cd_8_group_7246	cd_4_group_54034	cd_2_group_51847
PDT001663626.1	PDS000004095.443	SAMN33815669	environmental/other	cd_8_group_7246	cd_4_group_54034	cd_2_group_51847
PDT002184066.1	PDS000004095.443	SAMN41619738	environmental/other	cd_8_group_7246	cd_4_group_54034	cd_2_group_51847
PDT001655761.1	PDS000004095.443	SAMN33699607	environmental/other	cd_8_group_7246	cd_4_group_54580	cd_2_group_52444
PDT001659229.1	PDS000004095.443	SAMN33714512	environmental/other	cd_8_group_7246	cd_4_group_54580	cd_2_group_52444
PDT002069635.1	PDS000004095.443	SAMN39692705	environmental/other	cd_8_group_7246	cd_4_group_60873	-
PDT002337794.1	PDS000004095.443	SAMN43323692	environmental/other	cd_8_group_7246	cd_4_group_60873	-
PDT002761784.1	PDS000004095.443	SAMN48396809	environmental/other	cd_8_group_7246	cd_4_group_60873	-
PDT002805034.1	PDS000004095.443	SAMN49076660	environmental/other	cd_8_group_7246	cd_4_group_60873	-
PDT002148242.1	PDS000004095.443	SAMN41105146	environmental/other	cd_8_group_7246	cd_4_group_62292	-
PDT002167799.1	PDS000004095.443	SAMN41427671	environmental/other	cd_8_group_7246	cd_4_group_62292	-
PDT002342419.1	PDS000004095.443	SAMN43382682	environmental/other	cd_8_group_7246	cd_4_group_62292	-
PDT002186506.1	PDS000004095.443	SAMN41659570	environmental/other	cd_8_group_7246	cd_4_group_62292	cd_2_group_61972
PDT002203207.1	PDS000004095.443	SAMN41814055	clinical	cd_8_group_7246	cd_4_group_62292	cd_2_group_61972
PDT002639375.1	PDS000004095.443	SAMN46985082	environmental/other	cd_8_group_7246	cd_4_group_70220	-
PDT002818394.1	PDS000004095.443	SAMN49688771	environmental/other	cd_8_group_7246	cd_4_group_70220	-
PDT000143432.2	PDS000004095.443	SAMN05514421	environmental/other	cd_8_group_7246	cd_4_group_7074	-
PDT000157650.2	PDS000004095.443	SAMN06006097	environmental/other	cd_8_group_7246	cd_4_group_7074	-
PDT000174022.2	PDS000004095.443	SAMN06174651	environmental/other	cd_8_group_7246	cd_4_group_7074	-
PDT000184626.2	PDS000004095.443	SAMN06289225	environmental/other	cd_8_group_7246	cd_4_group_7074	-
PDT000201683.2	PDS000004095.443	SAMN06701841	environmental/other	cd_8_group_7246	cd_4_group_7074	-
PDT000201799.2	PDS000004095.443	SAMN06708715	environmental/other	cd_8_group_7246	cd_4_group_7074	-
PDT000206473.2	PDS000004095.443	SAMN06882413	environmental/other	cd_8_group_7246	cd_4_group_7074	-
PDT000206540.2	PDS000004095.443	SAMN06882360	environmental/other	cd_8_group_7246	cd_4_group_7074	-
PDT000213289.2	PDS000004095.443	SAMN07173172	environmental/other	cd_8_group_7246	cd_4_group_7074	-
PDT000217299.2	PDS000004095.443	SAMN07206086	environmental/other	cd_8_group_7246	cd_4_group_7074	-
PDT000217310.2	PDS000004095.443	SAMN07206067	environmental/other	cd_8_group_7246	cd_4_group_7074	-
PDT000221470.2	PDS000004095.443	SAMN07283989	environmental/other	cd_8_group_7246	cd_4_group_7074	-
PDT000221516.2	PDS000004095.443	SAMN07284095	environmental/other	cd_8_group_7246	cd_4_group_7074	-
PDT000222605.2	PDS000004095.443	SAMN07312502	environmental/other	cd_8_group_7246	cd_4_group_7074	-
PDT000223009.2	PDS000004095.443	SAMN07327506	environmental/other	cd_8_group_7246	cd_4_group_7074	-
PDT000225596.2	PDS000004095.443	SAMN07368626	environmental/other	cd_8_group_7246	cd_4_group_7074	-
PDT000235103.2	PDS000004095.443	SAMN07462387	environmental/other	cd_8_group_7246	cd_4_group_7074	-
PDT000257168.2	PDS000004095.443	SAMN07829315	environmental/other	cd_8_group_7246	cd_4_group_7074	-
PDT000260798.2	PDS000004095.443	SAMN07975099	environmental/other	cd_8_group_7246	cd_4_group_7074	-
PDT000266353.2	PDS000004095.443	SAMN08051570	environmental/other	cd_8_group_7246	cd_4_group_7074	-
PDT000268775.2	PDS000004095.443	SAMN08130136	environmental/other	cd_8_group_7246	cd_4_group_7074	-
PDT000268779.2	PDS000004095.443	SAMN08130157	environmental/other	cd_8_group_7246	cd_4_group_7074	-
PDT000269397.2	PDS000004095.443	SAMN08114137	environmental/other	cd_8_group_7246	cd_4_group_7074	-
PDT000271402.2	PDS000004095.443	SAMN08169321	environmental/other	cd_8_group_7246	cd_4_group_7074	-
PDT000275951.2	PDS000004095.443	SAMN08291467	environmental/other	cd_8_group_7246	cd_4_group_7074	-
PDT000281227.2	PDS000004095.443	SAMN08384063	environmental/other	cd_8_group_7246	cd_4_group_7074	-
PDT000291332.2	PDS000004095.443	SAMN08629973	environmental/other	cd_8_group_7246	cd_4_group_7074	-
PDT000307982.2	PDS000004095.443	SAMN08967067	environmental/other	cd_8_group_7246	cd_4_group_7074	-
PDT000319707.1	PDS000004095.443	SAMN09259723	environmental/other	cd_8_group_7246	cd_4_group_7074	-
PDT000359436.1	PDS000004095.443	SAMN09770903	environmental/other	cd_8_group_7246	cd_4_group_7074	-
PDT000385568.1	PDS000004095.443	SAMN10132801	environmental/other	cd_8_group_7246	cd_4_group_7074	-
PDT000457794.3	PDS000004095.443	SAMN10857496	environmental/other	cd_8_group_7246	cd_4_group_7074	-
PDT000479547.2	PDS000004095.443	SAMN11129366	environmental/other	cd_8_group_7246	cd_4_group_7074	-
PDT000504765.2	PDS000004095.443	SAMN11811358	environmental/other	cd_8_group_7246	cd_4_group_7074	-
PDT000550541.1	PDS000004095.443	SAMN12360134	environmental/other	cd_8_group_7246	cd_4_group_7074	-
PDT000582457.1	PDS000004095.443	SAMN12710427	environmental/other	cd_8_group_7246	cd_4_group_7074	-
PDT000611534.1	PDS000004095.443	SAMN13057417	environmental/other	cd_8_group_7246	cd_4_group_7074	-
PDT000611543.1	PDS000004095.443	SAMN13057423	environmental/other	cd_8_group_7246	cd_4_group_7074	-
PDT000682432.1	PDS000004095.443	SAMN14080999	environmental/other	cd_8_group_7246	cd_4_group_7074	-
PDT000714905.1	PDS000004095.443	SAMN14470377	environmental/other	cd_8_group_7246	cd_4_group_7074	-
PDT000767908.1	PDS000004095.443	SAMN15298076	environmental/other	cd_8_group_7246	cd_4_group_7074	-
PDT000800198.1	PDS000004095.443	SAMN15690366	environmental/other	cd_8_group_7246	cd_4_group_7074	-
PDT000850096.1	PDS000004095.443	SAMN16290363	environmental/other	cd_8_group_7246	cd_4_group_7074	-
PDT000907346.1	PDS000004095.443	SAMN17035896	environmental/other	cd_8_group_7246	cd_4_group_7074	-
PDT000989540.1	PDS000004095.443	SAMEA6240477	NULL	cd_8_group_7246	cd_4_group_7074	-
PDT001417309.1	PDS000004095.443	SAMN30839713	environmental/other	cd_8_group_7246	cd_4_group_7074	-
PDT001488086.1	PDS000004095.443	SAMN31775670	environmental/other	cd_8_group_7246	cd_4_group_7074	-
PDT001491939.1	PDS000004095.443	SAMN31822857	environmental/other	cd_8_group_7246	cd_4_group_7074	-
PDT001974807.1	PDS000004095.443	SAMN38156129	environmental/other	cd_8_group_7246	cd_4_group_7074	-
PDT001974879.1	PDS000004095.443	SAMN38156093	environmental/other	cd_8_group_7246	cd_4_group_7074	-
PDT001974892.1	PDS000004095.443	SAMN38156222	environmental/other	cd_8_group_7246	cd_4_group_7074	-
PDT001974913.1	PDS000004095.443	SAMN38156203	environmental/other	cd_8_group_7246	cd_4_group_7074	-
PDT001974958.1	PDS000004095.443	SAMN38156191	environmental/other	cd_8_group_7246	cd_4_group_7074	-
PDT000241178.2	PDS000004095.443	SAMN07664345	environmental/other	cd_8_group_7246	cd_4_group_7074	cd_2_group_11169
PDT000247619.2	PDS000004095.443	SAMN07738579	environmental/other	cd_8_group_7246	cd_4_group_7074	cd_2_group_11169
PDT000254451.2	PDS000004095.443	SAMN07819035	environmental/other	cd_8_group_7246	cd_4_group_7074	cd_2_group_11882
PDT000282240.2	PDS000004095.443	SAMN08408086	environmental/other	cd_8_group_7246	cd_4_group_7074	cd_2_group_11882
PDT000332677.1	PDS000004095.443	SAMN09242619	environmental/other	cd_8_group_7246	cd_4_group_7074	cd_2_group_16315
PDT000518353.1	PDS000004095.443	SAMN11967974	environmental/other	cd_8_group_7246	cd_4_group_7074	cd_2_group_16315
PDT000417369.1	PDS000004095.443	SAMN10574334	environmental/other	cd_8_group_7246	cd_4_group_7074	cd_2_group_20124
PDT000476493.1	PDS000004095.443	SAMN11099082	environmental/other	cd_8_group_7246	cd_4_group_7074	cd_2_group_20124
PDT000471385.1	PDS000004095.443	SAMN11042579	environmental/other	cd_8_group_7246	cd_4_group_7074	cd_2_group_22041
PDT000604715.1	PDS000004095.443	SAMN13018482	environmental/other	cd_8_group_7246	cd_4_group_7074	cd_2_group_22041
PDT000620284.1	PDS000004095.443	SAMN13153636	environmental/other	cd_8_group_7246	cd_4_group_7074	cd_2_group_22041
PDT000891528.1	PDS000004095.443	SAMN16811726	environmental/other	cd_8_group_7246	cd_4_group_7074	cd_2_group_34082
PDT001065301.1	PDS000004095.443	SAMN19595185	environmental/other	cd_8_group_7246	cd_4_group_7074	cd_2_group_34082
PDT001111118.1	PDS000004095.443	SAMN20850953	environmental/other	cd_8_group_7246	cd_4_group_7074	cd_2_group_39666
PDT002774065.1	PDS000004095.443	SAMN46199750	environmental/other	cd_8_group_7246	cd_4_group_7074	cd_2_group_39666
PDT001130666.1	PDS000004095.443	SAMN21442563	environmental/other	cd_8_group_7246	cd_4_group_7074	cd_2_group_40367
PDT001397400.1	PDS000004095.443	SAMN30478553	environmental/other	cd_8_group_7246	cd_4_group_7074	cd_2_group_40367
PDT000149667.2	PDS000004095.443	SAMN05771736	environmental/other	cd_8_group_7246	cd_4_group_7074	cd_2_group_6560
PDT000157652.2	PDS000004095.443	SAMN06006091	environmental/other	cd_8_group_7246	cd_4_group_7074	cd_2_group_6560
PDT000171722.2	PDS000004095.443	SAMN06140424	environmental/other	cd_8_group_7246	cd_4_group_7074	cd_2_group_6560
PDT000173660.2	PDS000004095.443	SAMN06161173	environmental/other	cd_8_group_7246	cd_4_group_7074	cd_2_group_6560
PDT000174023.2	PDS000004095.443	SAMN06174648	environmental/other	cd_8_group_7246	cd_4_group_7074	cd_2_group_6560
PDT000181315.2	PDS000004095.443	SAMN06256183	environmental/other	cd_8_group_7246	cd_4_group_7074	cd_2_group_6560
PDT000181326.2	PDS000004095.443	SAMN06256108	environmental/other	cd_8_group_7246	cd_4_group_7074	cd_2_group_6560
PDT000188436.2	PDS000004095.443	SAMN06346600	environmental/other	cd_8_group_7246	cd_4_group_7074	cd_2_group_6560
PDT000190626.2	PDS000004095.443	SAMN06459283	environmental/other	cd_8_group_7246	cd_4_group_7074	cd_2_group_6560
PDT000190916.2	PDS000004095.443	SAMN06473423	environmental/other	cd_8_group_7246	cd_4_group_7074	cd_2_group_6560
PDT000193489.2	PDS000004095.443	SAMN06602840	environmental/other	cd_8_group_7246	cd_4_group_7074	cd_2_group_6560
PDT000193566.2	PDS000004095.443	SAMN06602783	environmental/other	cd_8_group_7246	cd_4_group_7074	cd_2_group_6560
PDT000193603.2	PDS000004095.443	SAMN06602764	environmental/other	cd_8_group_7246	cd_4_group_7074	cd_2_group_6560
PDT000201735.2	PDS000004095.443	SAMN06701492	environmental/other	cd_8_group_7246	cd_4_group_7074	cd_2_group_6560
PDT000201820.2	PDS000004095.443	SAMN06708709	environmental/other	cd_8_group_7246	cd_4_group_7074	cd_2_group_6560
PDT000203321.2	PDS000004095.443	SAMN06761484	environmental/other	cd_8_group_7246	cd_4_group_7074	cd_2_group_6560
PDT000206483.2	PDS000004095.443	SAMN06882397	environmental/other	cd_8_group_7246	cd_4_group_7074	cd_2_group_6560
PDT000212539.2	PDS000004095.443	SAMN07159212	environmental/other	cd_8_group_7246	cd_4_group_7074	cd_2_group_6560
PDT000212555.2	PDS000004095.443	SAMN07159252	environmental/other	cd_8_group_7246	cd_4_group_7074	cd_2_group_6560
PDT000213577.2	PDS000004095.443	SAMN07137783	clinical	cd_8_group_7246	cd_4_group_7074	cd_2_group_6560
PDT000213662.2	PDS000004095.443	SAMN07152161	clinical	cd_8_group_7246	cd_4_group_7074	cd_2_group_6560
PDT000218448.2	PDS000004095.443	SAMN07230028	environmental/other	cd_8_group_7246	cd_4_group_7074	cd_2_group_6560
PDT000223007.2	PDS000004095.443	SAMN07327504	environmental/other	cd_8_group_7246	cd_4_group_7074	cd_2_group_6560
PDT000229818.2	PDS000004095.443	SAMN07424740	environmental/other	cd_8_group_7246	cd_4_group_7074	cd_2_group_6560
PDT000254387.2	PDS000004095.443	SAMN07819099	environmental/other	cd_8_group_7246	cd_4_group_7074	cd_2_group_6560
PDT000260559.2	PDS000004095.443	SAMN07974207	environmental/other	cd_8_group_7246	cd_4_group_7074	cd_2_group_6560
PDT000269314.2	PDS000004095.443	SAMN08114245	environmental/other	cd_8_group_7246	cd_4_group_7074	cd_2_group_6560
PDT000269345.2	PDS000004095.443	SAMN08114079	environmental/other	cd_8_group_7246	cd_4_group_7074	cd_2_group_6560
PDT000272329.2	PDS000004095.443	SAMN08176718	environmental/other	cd_8_group_7246	cd_4_group_7074	cd_2_group_6560
PDT000288153.2	PDS000004095.443	SAMN08568194	environmental/other	cd_8_group_7246	cd_4_group_7074	cd_2_group_6560
PDT000359393.1	PDS000004095.443	SAMN09770904	environmental/other	cd_8_group_7246	cd_4_group_7074	cd_2_group_6560
PDT000591345.1	PDS000004095.443	SAMN12818812	clinical	cd_8_group_7246	cd_4_group_7074	cd_2_group_6560
PDT000604701.1	PDS000004095.443	SAMN13018436	environmental/other	cd_8_group_7246	cd_4_group_7074	cd_2_group_6560
PDT000187808.2	PDS000004095.443	SAMN06333947	environmental/other	cd_8_group_7246	cd_4_group_7074	cd_2_group_8359
PDT000192828.2	PDS000004095.443	SAMN06564444	environmental/other	cd_8_group_7246	cd_4_group_7074	cd_2_group_8359
PDT000201810.2	PDS000004095.443	SAMN06708723	environmental/other	cd_8_group_7246	cd_4_group_7074	cd_2_group_8359
PDT002730683.1	PDS000004095.443	SAMN48138266	environmental/other	cd_8_group_7246	cd_4_group_70985	-
PDT002823659.1	PDS000004095.443	SAMN49784670	environmental/other	cd_8_group_7246	cd_4_group_70985	-
PDT002850802.1	PDS000004095.443	SAMN50214908	environmental/other	cd_8_group_7246	cd_4_group_70985	-
PDT002817025.1	PDS000004095.443	SAMN49685338	environmental/other	cd_8_group_7246	cd_4_group_71734	cd_2_group_70995
PDT002817720.1	PDS000004095.443	SAMN49685353	environmental/other	cd_8_group_7246	cd_4_group_71734	cd_2_group_70995
PDT002817721.1	PDS000004095.443	SAMN49685397	environmental/other	cd_8_group_7246	cd_4_group_71734	cd_2_group_70995
PDT002817727.1	PDS000004095.443	SAMN49685394	environmental/other	cd_8_group_7246	cd_4_group_71734	cd_2_group_70995
PDT002879873.1	PDS000004095.443	SAMN50563623	environmental/other	cd_8_group_7246	cd_4_group_71734	cd_2_group_70995
PDT002834487.1	PDS000004095.443	SAMN49951473	environmental/other	cd_8_group_7246	cd_4_group_72014	-
PDT002892854.1	PDS000004095.443	SAMN50734573	environmental/other	cd_8_group_7246	cd_4_group_72014	-
PDT002849070.1	PDS000004095.443	SAMN50146447	environmental/other	cd_8_group_7246	cd_4_group_72141	cd_2_group_71480
PDT002849071.1	PDS000004095.443	SAMN50146446	environmental/other	cd_8_group_7246	cd_4_group_72141	cd_2_group_71480
PDT002850430.1	PDS000004095.443	SAMN50195835	environmental/other	cd_8_group_7246	cd_4_group_72169	-
PDT002879876.1	PDS000004095.443	SAMN50563646	environmental/other	cd_8_group_7246	cd_4_group_72169	-
PDT002874851.1	PDS000004095.443	SAMN50499973	environmental/other	cd_8_group_7246	cd_4_group_72540	-
PDT002874885.1	PDS000004095.443	SAMN50500385	environmental/other	cd_8_group_7246	cd_4_group_72540	-
PDT000143449.2	PDS000004944.172	SAMN05514402	environmental/other	cd_8_group_7247	cd_4_group_7075	-
PDT000293784.2	PDS000004944.172	SAMN08668114	clinical	cd_8_group_7247	cd_4_group_7075	-
PDT000143454.2	PDS000029426.97	SAMN05514404	environmental/other	cd_8_group_7248	-	-
PDT000173994.2	PDS000029426.97	SAMN06174678	environmental/other	cd_8_group_7248	-	-
PDT000174266.2	PDS000029426.97	SAMN06175401	environmental/other	cd_8_group_7248	-	-
PDT000205711.2	PDS000029426.97	SAMN06847149	environmental/other	cd_8_group_7248	-	-
PDT000209397.2	PDS000029426.97	SAMN07141727	environmental/other	cd_8_group_7248	-	-
PDT000212558.2	PDS000029426.97	SAMN07159248	environmental/other	cd_8_group_7248	-	-
PDT000228424.2	PDS000029426.97	SAMN07424759	environmental/other	cd_8_group_7248	-	-
PDT000259586.2	PDS000029426.97	SAMN07955767	environmental/other	cd_8_group_7248	-	-
PDT000307989.2	PDS000029426.97	SAMN08967071	environmental/other	cd_8_group_7248	-	-
PDT000309877.2	PDS000029426.97	SAMN08995955	environmental/other	cd_8_group_7248	-	-
PDT000333682.1	PDS000029426.97	SAMN09462554	environmental/other	cd_8_group_7248	-	-
PDT000356730.1	PDS000029426.97	SAMN09745904	environmental/other	cd_8_group_7248	-	-
PDT000362863.1	PDS000029426.97	SAMN09828481	environmental/other	cd_8_group_7248	-	-
PDT000254399.2	PDS000029426.97	SAMN07819051	environmental/other	cd_8_group_7248	cd_4_group_13166	-
PDT000259589.2	PDS000029426.97	SAMN07955766	environmental/other	cd_8_group_7248	cd_4_group_13166	-
PDT000385843.1	PDS000029426.97	SAMN10133012	environmental/other	cd_8_group_7248	cd_4_group_19316	-
PDT000357534.1	PDS000029426.97	SAMN09243243	environmental/other	cd_8_group_7248	cd_4_group_19316	cd_2_group_17684
PDT000518459.1	PDS000029426.97	SAMN11967911	environmental/other	cd_8_group_7248	cd_4_group_19316	cd_2_group_17684
PDT000143456.2	PDS000005910.147	SAMN05514410	environmental/other	cd_8_group_7249	-	-
PDT000351551.1	PDS000005910.147	SAMN09689883	environmental/other	cd_8_group_7249	cd_4_group_19048	-
PDT000803708.1	PDS000005910.147	SAMN15751016	environmental/other	cd_8_group_7249	cd_4_group_19048	-
PDT000807720.1	PDS000005910.147	SAMN15801359	clinical	cd_8_group_7249	cd_4_group_19048	-
PDT000519162.1	PDS000028848.46	SAMN11982660	clinical	cd_8_group_725	cd_4_group_657	cd_2_group_23271
PDT000563918.1	PDS000028848.46	SAMN12571650	clinical	cd_8_group_725	cd_4_group_657	cd_2_group_23271
PDT000003549.3	PDS000028848.46	SAMN02345317	environmental/other	cd_8_group_725	cd_4_group_657	cd_2_group_569
PDT000046366.6	PDS000028848.46	SAMN02847490	environmental/other	cd_8_group_725	cd_4_group_657	cd_2_group_569
PDT001953437.1	PDS000028848.46	SAMN37981114	clinical	cd_8_group_725	cd_4_group_657	cd_2_group_57512
PDT001974394.1	PDS000028848.46	SAMN38163890	clinical	cd_8_group_725	cd_4_group_657	cd_2_group_57512
PDT000143459.2	PDS000030198.2	SAMN05514405	environmental/other	cd_8_group_7250	-	-
PDT000355118.1	PDS000030198.2	SAMN09730293	environmental/other	cd_8_group_7250	-	-
PDT000712491.1	PDS000030198.2	SAMN14428874	environmental/other	cd_8_group_7250	-	-
PDT000760882.1	PDS000007398.44	SAMN14863882	clinical	cd_8_group_7251	-	-
PDT000143608.2	PDS000007398.44	SAMN05506866	clinical	cd_8_group_7251	cd_4_group_7076	cd_2_group_6341
PDT001672510.1	PDS000007398.44	SAMN18618275	clinical	cd_8_group_7251	cd_4_group_7076	cd_2_group_6341
PDT000143609.2	PDS000007398.44	SAMN05506867	clinical	cd_8_group_7251	cd_4_group_7077	cd_2_group_6342
PDT001672509.1	PDS000007398.44	SAMN18618285	clinical	cd_8_group_7251	cd_4_group_7077	cd_2_group_6342
PDT000143613.2	PDS000007398.44	SAMN05506871	clinical	cd_8_group_7251	cd_4_group_7080	cd_2_group_6345
PDT000998966.1	PDS000007398.44	SAMN18618374	clinical	cd_8_group_7251	cd_4_group_7080	cd_2_group_6345
PDT000143610.2	PDS000007398.44	SAMN05506868	clinical	cd_8_group_7252	cd_4_group_7078	cd_2_group_6343
PDT001672508.1	PDS000007398.44	SAMN18618326	clinical	cd_8_group_7252	cd_4_group_7078	cd_2_group_6343
PDT000143611.2	PDS000007398.44	SAMN05506869	clinical	cd_8_group_7253	cd_4_group_7079	cd_2_group_6344
PDT001672507.1	PDS000007398.44	SAMN18618327	clinical	cd_8_group_7253	cd_4_group_7079	cd_2_group_6344
PDT000143614.2	PDS000007398.44	SAMN05506872	clinical	cd_8_group_7254	cd_4_group_7081	cd_2_group_6346
PDT001672506.1	PDS000007398.44	SAMN18618341	clinical	cd_8_group_7254	cd_4_group_7081	cd_2_group_6346
PDT000143619.2	PDS000031435.2	SAMN03218270	environmental/other	cd_8_group_7255	cd_4_group_7082	cd_2_group_6347
PDT000143621.2	PDS000031435.2	SAMN03218272	environmental/other	cd_8_group_7255	cd_4_group_7082	cd_2_group_6347
PDT000144541.2	PDS000031435.2	SAMN03218284	environmental/other	cd_8_group_7255	cd_4_group_7082	cd_2_group_6347
PDT000144544.2	PDS000031435.2	SAMN03218287	environmental/other	cd_8_group_7255	cd_4_group_7082	cd_2_group_6347
PDT000144547.2	PDS000031435.2	SAMN03218290	environmental/other	cd_8_group_7255	cd_4_group_7082	cd_2_group_6347
PDT000144548.2	PDS000031435.2	SAMN03218291	environmental/other	cd_8_group_7255	cd_4_group_7082	cd_2_group_6347
PDT000909730.1	PDS000031435.2	SAMEA7113518	NULL	cd_8_group_7255	cd_4_group_7082	cd_2_group_6347
PDT000143622.2	PDS000007406.27	SAMN03218273	environmental/other	cd_8_group_7256	-	-
PDT000908799.1	PDS000007406.27	SAMEA7112584	NULL	cd_8_group_7256	-	-
PDT001418406.1	PDS000007406.27	SAMEA104455675	NULL	cd_8_group_7256	cd_4_group_50896	cd_2_group_48638
PDT001418416.1	PDS000007406.27	SAMEA104455647	NULL	cd_8_group_7256	cd_4_group_50896	cd_2_group_48638
PDT001418418.1	PDS000007406.27	SAMEA104455648	NULL	cd_8_group_7256	cd_4_group_50896	cd_2_group_48638
PDT001418421.1	PDS000007406.27	SAMEA104455672	NULL	cd_8_group_7256	cd_4_group_50896	cd_2_group_48638
PDT001418434.1	PDS000007406.27	SAMEA104455657	NULL	cd_8_group_7256	cd_4_group_50896	cd_2_group_48638
PDT001418438.1	PDS000007406.27	SAMEA104455654	NULL	cd_8_group_7256	cd_4_group_50896	cd_2_group_48638
PDT001418444.1	PDS000007406.27	SAMEA104455644	NULL	cd_8_group_7256	cd_4_group_50896	cd_2_group_48638
PDT001418453.1	PDS000007406.27	SAMEA104455656	NULL	cd_8_group_7256	cd_4_group_50896	cd_2_group_48638
PDT001418456.1	PDS000007406.27	SAMEA104455674	NULL	cd_8_group_7256	cd_4_group_50896	cd_2_group_48638
PDT001418467.1	PDS000007406.27	SAMEA104455662	NULL	cd_8_group_7256	cd_4_group_50896	cd_2_group_48638
PDT001418469.1	PDS000007406.27	SAMEA104455653	NULL	cd_8_group_7256	cd_4_group_50896	cd_2_group_48638
PDT001418477.1	PDS000007406.27	SAMEA104455643	NULL	cd_8_group_7256	cd_4_group_50896	cd_2_group_48638
PDT001418479.1	PDS000007406.27	SAMEA104455655	NULL	cd_8_group_7256	cd_4_group_50896	cd_2_group_48638
PDT001418484.1	PDS000007406.27	SAMEA104455658	NULL	cd_8_group_7256	cd_4_group_50896	cd_2_group_48638
PDT000143624.2	PDS000030659.429	SAMN03218275	environmental/other	cd_8_group_7257	-	-
PDT000471260.1	PDS000030659.429	SAMN11042204	clinical	cd_8_group_7257	-	-
PDT000143627.2	PDS000032671.142	SAMN03218278	environmental/other	cd_8_group_7258	-	-
PDT002622781.1	PDS000032671.142	SAMN45870207	NULL	cd_8_group_7258	-	-
PDT002088047.1	PDS000032671.142	SAMN29042639	clinical	cd_8_group_7258	cd_4_group_61237	cd_2_group_59491
PDT002088149.1	PDS000032671.142	SAMN29042606	clinical	cd_8_group_7258	cd_4_group_61237	cd_2_group_59491
PDT000143871.2	PDS000030199.2	SAMN05513247	environmental/other	cd_8_group_7259	-	-
PDT000257224.2	PDS000030199.2	SAMN07777321	environmental/other	cd_8_group_7259	-	-
PDT000257271.2	PDS000030199.2	SAMN07777322	environmental/other	cd_8_group_7259	-	-
PDT000257289.2	PDS000030199.2	SAMN07777324	environmental/other	cd_8_group_7259	-	-
PDT000143870.2	PDS000030199.2	SAMN05513248	environmental/other	cd_8_group_7259	cd_4_group_7085	-
PDT000143872.2	PDS000030199.2	SAMN05513246	environmental/other	cd_8_group_7259	cd_4_group_7085	-
PDT000143873.2	PDS000030199.2	SAMN05513245	environmental/other	cd_8_group_7259	cd_4_group_7086	-
PDT000257201.2	PDS000030199.2	SAMN07777317	environmental/other	cd_8_group_7259	cd_4_group_7086	-
PDT000257277.2	PDS000030199.2	SAMN07777320	environmental/other	cd_8_group_7259	cd_4_group_7086	-
PDT000257285.2	PDS000030199.2	SAMN07777319	environmental/other	cd_8_group_7259	cd_4_group_7086	-
PDT000143875.2	PDS000030199.2	SAMN05513243	environmental/other	cd_8_group_7259	cd_4_group_7086	cd_2_group_6350
PDT000257269.2	PDS000030199.2	SAMN07777323	environmental/other	cd_8_group_7259	cd_4_group_7086	cd_2_group_6350
PDT000257292.2	PDS000030199.2	SAMN07777318	environmental/other	cd_8_group_7259	cd_4_group_7086	cd_2_group_6350
PDT000003555.2	PDS000032705.1486	SAMN02345553	environmental/other	cd_8_group_726	cd_4_group_658	-
PDT000112597.2	PDS000032705.1486	SAMN02847491	environmental/other	cd_8_group_726	cd_4_group_658	-
PDT000143876.2	PDS000004861.13	SAMN05513242	environmental/other	cd_8_group_7260	-	-
PDT000432510.1	PDS000004861.13	SAMN10686141	environmental/other	cd_8_group_7260	cd_4_group_22246	cd_2_group_20439
PDT000432513.1	PDS000004861.13	SAMN10686136	environmental/other	cd_8_group_7260	cd_4_group_22246	cd_2_group_20439
PDT000432532.1	PDS000004861.13	SAMN10690093	environmental/other	cd_8_group_7260	cd_4_group_22246	cd_2_group_20439
PDT000143886.2	PDS000032735.1023	SAMN05513239	environmental/other	cd_8_group_7261	cd_4_group_7087	cd_2_group_6351
PDT000143887.2	PDS000032735.1023	SAMN05513238	environmental/other	cd_8_group_7261	cd_4_group_7087	cd_2_group_6351
PDT000143888.2	PDS000032735.1023	SAMN05513237	environmental/other	cd_8_group_7261	cd_4_group_7087	cd_2_group_6351
PDT000143889.2	PDS000032735.1023	SAMN05513236	environmental/other	cd_8_group_7261	cd_4_group_7087	cd_2_group_6351
PDT000392911.1	PDS000026951.82	SAMN10253384	environmental/other	cd_8_group_7262	-	-
PDT001100672.1	PDS000026951.82	SAMN20504467	clinical	cd_8_group_7262	-	-
PDT000152281.2	PDS000026951.82	SAMN05900903	environmental/other	cd_8_group_7262	cd_4_group_7088	-
PDT000521593.2	PDS000026951.82	SAMN11877236	environmental/other	cd_8_group_7262	cd_4_group_7088	-
PDT000525976.2	PDS000026951.82	SAMN11877322	environmental/other	cd_8_group_7262	cd_4_group_7088	-
PDT000143893.2	PDS000026951.82	SAMN02918607	environmental/other	cd_8_group_7262	cd_4_group_7088	cd_2_group_6352
PDT000196502.2	PDS000026951.82	SAMN06553683	environmental/other	cd_8_group_7262	cd_4_group_7088	cd_2_group_6352
PDT000201001.2	PDS000026951.82	SAMN06553682	environmental/other	cd_8_group_7262	cd_4_group_7088	cd_2_group_6352
PDT000262145.2	PDS000026951.82	SAMN07599677	environmental/other	cd_8_group_7262	cd_4_group_7088	cd_2_group_6352
PDT000276319.2	PDS000026951.82	SAMN07599686	environmental/other	cd_8_group_7262	cd_4_group_7088	cd_2_group_6352
PDT000276332.2	PDS000026951.82	SAMN07599688	environmental/other	cd_8_group_7262	cd_4_group_7088	cd_2_group_6352
PDT000276335.2	PDS000026951.82	SAMN07599691	environmental/other	cd_8_group_7262	cd_4_group_7088	cd_2_group_6352
PDT000280765.2	PDS000026951.82	SAMN07599690	environmental/other	cd_8_group_7262	cd_4_group_7088	cd_2_group_6352
PDT000281187.2	PDS000026951.82	SAMN07599672	environmental/other	cd_8_group_7262	cd_4_group_7088	cd_2_group_6352
PDT000281191.2	PDS000026951.82	SAMN07599665	environmental/other	cd_8_group_7262	cd_4_group_7088	cd_2_group_6352
PDT000281240.2	PDS000026951.82	SAMN07599666	environmental/other	cd_8_group_7262	cd_4_group_7088	cd_2_group_6352
PDT000287083.2	PDS000026951.82	SAMN07599681	environmental/other	cd_8_group_7262	cd_4_group_7088	cd_2_group_6352
PDT000312264.2	PDS000026951.82	SAMN08978084	environmental/other	cd_8_group_7262	cd_4_group_7088	cd_2_group_6352
PDT000312286.2	PDS000026951.82	SAMN08978081	environmental/other	cd_8_group_7262	cd_4_group_7088	cd_2_group_6352
PDT000521591.2	PDS000026951.82	SAMN11877237	environmental/other	cd_8_group_7262	cd_4_group_7088	cd_2_group_6352
PDT000525942.2	PDS000026951.82	SAMN11877323	environmental/other	cd_8_group_7262	cd_4_group_7088	cd_2_group_6352
PDT000525944.2	PDS000026951.82	SAMN11877321	environmental/other	cd_8_group_7262	cd_4_group_7088	cd_2_group_6352
PDT000525947.2	PDS000026951.82	SAMN11877315	environmental/other	cd_8_group_7262	cd_4_group_7088	cd_2_group_6352
PDT000525948.2	PDS000026951.82	SAMN11877314	environmental/other	cd_8_group_7262	cd_4_group_7088	cd_2_group_6352
PDT000525949.2	PDS000026951.82	SAMN11877316	environmental/other	cd_8_group_7262	cd_4_group_7088	cd_2_group_6352
PDT000525950.2	PDS000026951.82	SAMN11877313	environmental/other	cd_8_group_7262	cd_4_group_7088	cd_2_group_6352
PDT000550798.1	PDS000026951.82	SAMN11877332	environmental/other	cd_8_group_7262	cd_4_group_7088	cd_2_group_6352
PDT000550799.1	PDS000026951.82	SAMN11877327	environmental/other	cd_8_group_7262	cd_4_group_7088	cd_2_group_6352
PDT000550802.1	PDS000026951.82	SAMN11877324	environmental/other	cd_8_group_7262	cd_4_group_7088	cd_2_group_6352
PDT000550830.1	PDS000026951.82	SAMN11877320	environmental/other	cd_8_group_7262	cd_4_group_7088	cd_2_group_6352
PDT000200340.2	PDS000026951.82	SAMN06333934	environmental/other	cd_8_group_7262	cd_4_group_9906	cd_2_group_9015
PDT000200349.2	PDS000026951.82	SAMN06333883	environmental/other	cd_8_group_7262	cd_4_group_9906	cd_2_group_9015
PDT000392881.1	PDS000026951.82	SAMN10253377	environmental/other	cd_8_group_7262	cd_4_group_9907	-
PDT000200342.2	PDS000026951.82	SAMN06333936	environmental/other	cd_8_group_7262	cd_4_group_9907	cd_2_group_9016
PDT000200351.2	PDS000026951.82	SAMN06333884	environmental/other	cd_8_group_7262	cd_4_group_9907	cd_2_group_9016
PDT000144080.2	PDS000027993.244	SAMN05558667	environmental/other	cd_8_group_7263	cd_4_group_7089	cd_2_group_6354
PDT000148996.2	PDS000027993.244	SAMN05784382	environmental/other	cd_8_group_7263	cd_4_group_7089	cd_2_group_6354
PDT000235546.2	PDS000028048.377	SAMN07536014	environmental/other	cd_8_group_7264	-	-
PDT000303857.2	PDS000028048.377	SAMN08885908	clinical	cd_8_group_7264	-	-
PDT000389605.2	PDS000028048.377	SAMN10222485	environmental/other	cd_8_group_7264	-	-
PDT001772493.1	PDS000028048.377	SAMN35668396	environmental/other	cd_8_group_7264	-	-
PDT002054138.1	PDS000028048.377	SAMN39459458	environmental/other	cd_8_group_7264	-	-
PDT000244765.2	PDS000028048.377	SAMN07682571	environmental/other	cd_8_group_7264	cd_4_group_12623	-
PDT000244780.2	PDS000028048.377	SAMN07682572	environmental/other	cd_8_group_7264	cd_4_group_12623	-
PDT000254423.2	PDS000028048.377	SAMN07819074	environmental/other	cd_8_group_7264	cd_4_group_13168	-
PDT000315953.1	PDS000028048.377	SAMN09220802	environmental/other	cd_8_group_7264	cd_4_group_13168	-
PDT000691266.1	PDS000028048.377	SAMN14223245	environmental/other	cd_8_group_7264	cd_4_group_31350	-
PDT000691258.1	PDS000028048.377	SAMN14223238	environmental/other	cd_8_group_7264	cd_4_group_31350	cd_2_group_29139
PDT000691259.1	PDS000028048.377	SAMN14223240	environmental/other	cd_8_group_7264	cd_4_group_31350	cd_2_group_29139
PDT000691260.1	PDS000028048.377	SAMN14223247	environmental/other	cd_8_group_7264	cd_4_group_31350	cd_2_group_29139
PDT000691263.1	PDS000028048.377	SAMN14223242	environmental/other	cd_8_group_7264	cd_4_group_31350	cd_2_group_29139
PDT000691264.1	PDS000028048.377	SAMN14223243	environmental/other	cd_8_group_7264	cd_4_group_31350	cd_2_group_29139
PDT000691265.1	PDS000028048.377	SAMN14223244	environmental/other	cd_8_group_7264	cd_4_group_31350	cd_2_group_29139
PDT000691267.1	PDS000028048.377	SAMN14223246	environmental/other	cd_8_group_7264	cd_4_group_31350	cd_2_group_29139
PDT000691268.1	PDS000028048.377	SAMN14223239	environmental/other	cd_8_group_7264	cd_4_group_31350	cd_2_group_29139
PDT000691269.1	PDS000028048.377	SAMN14223241	environmental/other	cd_8_group_7264	cd_4_group_31350	cd_2_group_29139
PDT000691376.1	PDS000028048.377	SAMN14229703	environmental/other	cd_8_group_7264	cd_4_group_31350	cd_2_group_29139
PDT000691379.1	PDS000028048.377	SAMN14229704	environmental/other	cd_8_group_7264	cd_4_group_31350	cd_2_group_29139
PDT000691380.1	PDS000028048.377	SAMN14229702	environmental/other	cd_8_group_7264	cd_4_group_31350	cd_2_group_29139
PDT000693854.1	PDS000028048.377	SAMN14257806	environmental/other	cd_8_group_7264	cd_4_group_31350	cd_2_group_29139
PDT000693855.1	PDS000028048.377	SAMN14257805	environmental/other	cd_8_group_7264	cd_4_group_31350	cd_2_group_29139
PDT000693859.1	PDS000028048.377	SAMN14257804	environmental/other	cd_8_group_7264	cd_4_group_31350	cd_2_group_29139
PDT000703338.1	PDS000028048.377	SAMN14271269	environmental/other	cd_8_group_7264	cd_4_group_31350	cd_2_group_29139
PDT000703341.1	PDS000028048.377	SAMN14271270	environmental/other	cd_8_group_7264	cd_4_group_31350	cd_2_group_29139
PDT000703343.1	PDS000028048.377	SAMN14271271	environmental/other	cd_8_group_7264	cd_4_group_31350	cd_2_group_29139
PDT000706430.1	PDS000028048.377	SAMN14316924	environmental/other	cd_8_group_7264	cd_4_group_31350	cd_2_group_29139
PDT000706432.1	PDS000028048.377	SAMN14316922	environmental/other	cd_8_group_7264	cd_4_group_31350	cd_2_group_29139
PDT000706436.1	PDS000028048.377	SAMN14316923	environmental/other	cd_8_group_7264	cd_4_group_31350	cd_2_group_29139
PDT000707915.1	PDS000028048.377	SAMN14341201	environmental/other	cd_8_group_7264	cd_4_group_31350	cd_2_group_29139
PDT000707921.1	PDS000028048.377	SAMN14341200	environmental/other	cd_8_group_7264	cd_4_group_31350	cd_2_group_29139
PDT000707924.1	PDS000028048.377	SAMN14341202	environmental/other	cd_8_group_7264	cd_4_group_31350	cd_2_group_29139
PDT000709823.1	PDS000028048.377	SAMN14385923	environmental/other	cd_8_group_7264	cd_4_group_31350	cd_2_group_29139
PDT000804291.1	PDS000028048.377	SAMN15758494	clinical	cd_8_group_7264	cd_4_group_34104	cd_2_group_31872
PDT000842190.1	PDS000028048.377	SAMN16238911	clinical	cd_8_group_7264	cd_4_group_34104	cd_2_group_31872
PDT000144081.2	PDS000028048.377	SAMN05558671	environmental/other	cd_8_group_7264	cd_4_group_7090	-
PDT000173686.2	PDS000028048.377	SAMN06161170	environmental/other	cd_8_group_7264	cd_4_group_7090	-
PDT000205830.2	PDS000028048.377	SAMN06812060	clinical	cd_8_group_7264	cd_4_group_7090	-
PDT000303114.2	PDS000028048.377	SAMN08851634	environmental/other	cd_8_group_7264	cd_4_group_7090	-
PDT000652030.1	PDS000020104.16	SAMN13703398	environmental/other	cd_8_group_7265	-	-
PDT000573513.1	PDS000020104.16	SAMN12629047	clinical	cd_8_group_7265	cd_4_group_7091	-
PDT000762639.1	PDS000020104.16	SAMN15197831	clinical	cd_8_group_7265	cd_4_group_7091	-
PDT000885215.1	PDS000020104.16	SAMN16722619	environmental/other	cd_8_group_7265	cd_4_group_7091	-
PDT000972692.1	PDS000020104.16	SAMN18058564	environmental/other	cd_8_group_7265	cd_4_group_7091	-
PDT001003751.1	PDS000020104.16	SAMN18709472	environmental/other	cd_8_group_7265	cd_4_group_7091	-
PDT002537829.1	PDS000020104.16	SAMN45846704	environmental/other	cd_8_group_7265	cd_4_group_7091	-
PDT000144083.2	PDS000020104.16	SAMN05558666	environmental/other	cd_8_group_7265	cd_4_group_7091	cd_2_group_6355
PDT000313213.2	PDS000020104.16	SAMN09112925	environmental/other	cd_8_group_7265	cd_4_group_7091	cd_2_group_6355
PDT000315315.2	PDS000020104.16	SAMN09213721	environmental/other	cd_8_group_7265	cd_4_group_7091	cd_2_group_6355
PDT000338235.1	PDS000020104.16	SAMN09510566	environmental/other	cd_8_group_7265	cd_4_group_7091	cd_2_group_6355
PDT000406711.1	PDS000020104.16	SAMN10415359	environmental/other	cd_8_group_7265	cd_4_group_7091	cd_2_group_6355
PDT000144084.2	PDS000029772.22	SAMN05558665	environmental/other	cd_8_group_7266	-	-
PDT000384215.1	PDS000029772.22	SAMN10112442	environmental/other	cd_8_group_7266	-	-
PDT001701267.1	PDS000029772.22	SAMN34365109	environmental/other	cd_8_group_7266	-	-
PDT000845038.1	PDS000029772.22	SAMN16261493	environmental/other	cd_8_group_7266	cd_4_group_12771	-
PDT000247586.2	PDS000029772.22	SAMN07738610	environmental/other	cd_8_group_7266	cd_4_group_12771	cd_2_group_11529
PDT000268274.2	PDS000029772.22	SAMN08115095	environmental/other	cd_8_group_7266	cd_4_group_12771	cd_2_group_11529
PDT000616400.1	PDS000029772.22	SAMN13086599	environmental/other	cd_8_group_7266	cd_4_group_28513	-
PDT001150358.1	PDS000029772.22	SAMN22246224	clinical	cd_8_group_7266	cd_4_group_28513	-
PDT001130301.1	PDS000029772.22	SAMN21434906	environmental/other	cd_8_group_7266	cd_4_group_28513	cd_2_group_40356
PDT002022319.1	PDS000029772.22	SAMN38756094	environmental/other	cd_8_group_7266	cd_4_group_28513	cd_2_group_40356
PDT000144089.2	PDS000028725.2	SAMN05558674	environmental/other	cd_8_group_7267	cd_4_group_7092	-
PDT000353685.1	PDS000028725.2	SAMN09714902	clinical	cd_8_group_7267	cd_4_group_7092	-
PDT000144189.2	PDS000002770.674	SAMN05560380	clinical	cd_8_group_7268	-	-
PDT000382089.1	PDS000002770.674	SAMN10096106	clinical	cd_8_group_7268	cd_4_group_20253	cd_2_group_18587
PDT000409701.1	PDS000002770.674	SAMN10460713	clinical	cd_8_group_7268	cd_4_group_20253	cd_2_group_18587
PDT000479427.1	PDS000002770.674	SAMN11158486	clinical	cd_8_group_7268	cd_4_group_20253	cd_2_group_18587
PDT000787538.1	PDS000002770.674	SAMN15521947	clinical	cd_8_group_7268	cd_4_group_20253	cd_2_group_18587
PDT000820083.1	PDS000002770.674	SAMN15897391	clinical	cd_8_group_7268	cd_4_group_20253	cd_2_group_18587
PDT000820547.1	PDS000002770.674	SAMN15900812	clinical	cd_8_group_7268	cd_4_group_20253	cd_2_group_18587
PDT000838414.1	PDS000002770.674	SAMN16200502	clinical	cd_8_group_7268	cd_4_group_20253	cd_2_group_18587
PDT000851077.1	PDS000002770.674	SAMN16313314	clinical	cd_8_group_7268	cd_4_group_20253	cd_2_group_18587
PDT000860433.1	PDS000002770.674	SAMN16428151	clinical	cd_8_group_7268	cd_4_group_20253	cd_2_group_18587
PDT000862347.1	PDS000002770.674	SAMN16476789	clinical	cd_8_group_7268	cd_4_group_20253	cd_2_group_18587
PDT000888274.1	PDS000002770.674	SAMN16730128	clinical	cd_8_group_7268	cd_4_group_20253	cd_2_group_18587
PDT000891432.1	PDS000002770.674	SAMN16811325	clinical	cd_8_group_7268	cd_4_group_20253	cd_2_group_18587
PDT000893735.1	PDS000002770.674	SAMN16842844	clinical	cd_8_group_7268	cd_4_group_20253	cd_2_group_18587
PDT000908057.1	PDS000002770.674	SAMN17040922	clinical	cd_8_group_7268	cd_4_group_20253	cd_2_group_18587
PDT000966105.1	PDS000002770.674	SAMN17925607	clinical	cd_8_group_7268	cd_4_group_20253	cd_2_group_18587
PDT000982696.1	PDS000002770.674	SAMN18200325	clinical	cd_8_group_7268	cd_4_group_20253	cd_2_group_18587
PDT000986024.1	PDS000002770.674	SAMN18320964	clinical	cd_8_group_7268	cd_4_group_20253	cd_2_group_18587
PDT000989735.1	PDS000002770.674	SAMN18440010	clinical	cd_8_group_7268	cd_4_group_20253	cd_2_group_18587
PDT001040412.1	PDS000002770.674	SAMN19233710	clinical	cd_8_group_7268	cd_4_group_20253	cd_2_group_18587
PDT001104975.1	PDS000002770.674	SAMN20603008	clinical	cd_8_group_7268	cd_4_group_20253	cd_2_group_18587
PDT001195917.1	PDS000002770.674	SAMN23605358	clinical	cd_8_group_7268	cd_4_group_20253	cd_2_group_18587
PDT002404384.1	PDS000002770.674	SAMN44062101	clinical	cd_8_group_7268	cd_4_group_20253	cd_2_group_18587
PDT002407086.1	PDS000002770.674	SAMN44083941	clinical	cd_8_group_7268	cd_4_group_20253	cd_2_group_18587
PDT002454522.1	PDS000002770.674	SAMN44591904	clinical	cd_8_group_7268	cd_4_group_20253	cd_2_group_18587
PDT002483022.1	PDS000002770.674	SAMN44861210	clinical	cd_8_group_7268	cd_4_group_20253	cd_2_group_18587
PDT002590563.1	PDS000002770.674	SAMN46407624	clinical	cd_8_group_7268	cd_4_group_20253	cd_2_group_18587
PDT002619774.1	PDS000002770.674	SAMN46759059	clinical	cd_8_group_7268	cd_4_group_20253	cd_2_group_18587
PDT000144215.2	PDS000030216.1	SAMN05425831	environmental/other	cd_8_group_7269	cd_4_group_7094	cd_2_group_6356
PDT000144216.2	PDS000030216.1	SAMN05425832	environmental/other	cd_8_group_7269	cd_4_group_7094	cd_2_group_6356
PDT000003558.3	PDS000031768.1	SAMN02345595	environmental/other	cd_8_group_727	cd_4_group_659	cd_2_group_570
PDT000003587.3	PDS000031768.1	SAMN02345594	environmental/other	cd_8_group_727	cd_4_group_659	cd_2_group_570
PDT000107270.2	PDS000031768.1	SAMN02847497	environmental/other	cd_8_group_727	cd_4_group_659	cd_2_group_570
PDT000206514.2	PDS000031768.1	SAMN02847496	environmental/other	cd_8_group_727	cd_4_group_659	cd_2_group_570
PDT000206531.2	PDS000031768.1	SAMN02847495	environmental/other	cd_8_group_727	cd_4_group_659	cd_2_group_570
PDT000407257.1	PDS000030741.112	SAMN10424473	clinical	cd_8_group_7270	-	-
PDT001076671.1	PDS000030741.112	SAMN19856728	environmental/other	cd_8_group_7270	-	-
PDT001146169.1	PDS000030741.112	SAMN22074545	clinical	cd_8_group_7270	-	-
PDT002175232.1	PDS000030741.112	SAMN41523398	environmental/other	cd_8_group_7270	-	-
PDT000585393.1	PDS000030741.112	SAMN12742222	clinical	cd_8_group_7270	cd_4_group_7095	-
PDT001109807.1	PDS000030741.112	SAMN20813016	clinical	cd_8_group_7270	cd_4_group_7095	-
PDT001143915.1	PDS000030741.112	SAMN21974597	clinical	cd_8_group_7270	cd_4_group_7095	-
PDT001370733.1	PDS000030741.112	SAMN29969507	clinical	cd_8_group_7270	cd_4_group_7095	-
PDT001434300.1	PDS000030741.112	SAMN31020452	clinical	cd_8_group_7270	cd_4_group_7095	-
PDT000144219.3	PDS000030741.112	SAMN05511449	environmental/other	cd_8_group_7270	cd_4_group_7095	cd_2_group_6357
PDT000206179.2	PDS000030741.112	SAMN06848466	environmental/other	cd_8_group_7270	cd_4_group_7095	cd_2_group_6357
PDT000206186.2	PDS000030741.112	SAMN06848469	environmental/other	cd_8_group_7270	cd_4_group_7095	cd_2_group_6357
PDT000206188.2	PDS000030741.112	SAMN06848470	environmental/other	cd_8_group_7270	cd_4_group_7095	cd_2_group_6357
PDT000206189.2	PDS000030741.112	SAMN06848471	environmental/other	cd_8_group_7270	cd_4_group_7095	cd_2_group_6357
PDT000312015.2	PDS000030741.112	SAMN08639961	environmental/other	cd_8_group_7270	cd_4_group_7095	cd_2_group_6357
PDT000315756.1	PDS000030741.112	SAMN08640038	environmental/other	cd_8_group_7270	cd_4_group_7095	cd_2_group_6357
PDT000403773.1	PDS000030741.112	SAMN10391402	clinical	cd_8_group_7270	cd_4_group_7095	cd_2_group_6357
PDT000827580.1	PDS000030741.112	SAMN15960570	clinical	cd_8_group_7270	cd_4_group_7095	cd_2_group_6357
PDT001076705.1	PDS000030741.112	SAMN19856560	environmental/other	cd_8_group_7270	cd_4_group_7095	cd_2_group_6357
PDT001076713.1	PDS000030741.112	SAMN19856745	environmental/other	cd_8_group_7270	cd_4_group_7095	cd_2_group_6357
PDT001942317.1	PDS000030741.112	SAMN37858042	clinical	cd_8_group_7270	cd_4_group_7095	cd_2_group_6357
PDT000146444.2	PDS000030741.112	SAMN05437598	clinical	cd_8_group_7270	cd_4_group_7201	-
PDT000556703.1	PDS000030741.112	SAMN12497704	clinical	cd_8_group_7270	cd_4_group_7201	-
PDT000822970.1	PDS000030741.112	SAMN15932178	clinical	cd_8_group_7270	cd_4_group_7201	-
PDT001142952.1	PDS000030741.112	SAMN21899735	clinical	cd_8_group_7270	cd_4_group_7201	-
PDT002381415.1	PDS000030741.112	SAMN43759562	clinical	cd_8_group_7270	cd_4_group_7201	-
PDT000265479.2	PDS000030741.112	SAMN07981503	clinical	cd_8_group_7270	cd_4_group_7201	cd_2_group_12523
PDT000277529.2	PDS000030741.112	SAMN08326654	clinical	cd_8_group_7270	cd_4_group_7201	cd_2_group_12523
PDT000469807.1	PDS000030741.112	SAMN11027483	clinical	cd_8_group_7270	cd_4_group_7201	cd_2_group_12523
PDT000564034.1	PDS000030741.112	SAMN12572398	clinical	cd_8_group_7270	cd_4_group_7201	cd_2_group_12523
PDT001119246.1	PDS000030741.112	SAMN21040089	clinical	cd_8_group_7270	cd_4_group_7201	cd_2_group_12523
PDT001146500.1	PDS000030741.112	SAMN22107485	clinical	cd_8_group_7270	cd_4_group_7201	cd_2_group_12523
PDT001467504.1	PDS000030741.112	SAMN31460182	clinical	cd_8_group_7270	cd_4_group_7201	cd_2_group_12523
PDT002175226.1	PDS000030741.112	SAMN41523404	environmental/other	cd_8_group_7270	cd_4_group_7201	cd_2_group_61568
PDT002175227.1	PDS000030741.112	SAMN41523403	environmental/other	cd_8_group_7270	cd_4_group_7201	cd_2_group_61568
PDT000144235.2	PDS000076604.959	SAMN01939054	environmental/other	cd_8_group_7271	-	-
PDT000286396.2	PDS000076604.959	SAMN08513841	clinical	cd_8_group_7271	-	-
PDT000386326.1	PDS000076604.959	SAMN10139976	clinical	cd_8_group_7271	-	-
PDT001315185.1	PDS000076604.959	SAMN28662108	clinical	cd_8_group_7271	-	-
PDT001675236.1	PDS000076604.959	SAMN33984807	clinical	cd_8_group_7271	-	-
PDT001890064.1	PDS000076604.959	SAMN37453634	clinical	cd_8_group_7271	-	-
PDT002530544.1	PDS000076604.959	SAMN45776339	clinical	cd_8_group_7271	-	-
PDT000574229.1	PDS000076604.959	SAMN12641624	clinical	cd_8_group_7271	cd_4_group_26853	-
PDT000574439.1	PDS000076604.959	SAMN12643896	clinical	cd_8_group_7271	cd_4_group_26853	-
PDT000724654.1	PDS000076604.959	SAMN14652650	clinical	cd_8_group_7271	cd_4_group_32100	-
PDT001350750.1	PDS000076604.959	SAMN29451166	clinical	cd_8_group_7271	cd_4_group_32100	cd_2_group_46178
PDT001350799.1	PDS000076604.959	SAMN29452171	clinical	cd_8_group_7271	cd_4_group_32100	cd_2_group_46178
PDT001738755.1	PDS000076604.959	SAMN35131023	clinical	cd_8_group_7271	cd_4_group_55678	cd_2_group_53666
PDT002138383.1	PDS000076604.959	SAMN40970484	clinical	cd_8_group_7271	cd_4_group_55678	cd_2_group_53666
PDT002144009.1	PDS000076604.959	SAMN41046450	clinical	cd_8_group_7271	cd_4_group_55678	cd_2_group_53666
PDT002144478.1	PDS000076604.959	SAMN41054598	clinical	cd_8_group_7271	cd_4_group_55678	cd_2_group_53666
PDT002158557.1	PDS000076604.959	SAMN41279900	clinical	cd_8_group_7271	cd_4_group_55678	cd_2_group_53666
PDT002158563.1	PDS000076604.959	SAMN41279904	clinical	cd_8_group_7271	cd_4_group_55678	cd_2_group_53666
PDT002163859.1	PDS000076604.959	SAMN41392017	clinical	cd_8_group_7271	cd_4_group_55678	cd_2_group_53666
PDT002170544.1	PDS000076604.959	SAMN41455743	clinical	cd_8_group_7271	cd_4_group_55678	cd_2_group_53666
PDT002183174.1	PDS000076604.959	SAMN41613666	clinical	cd_8_group_7271	cd_4_group_55678	cd_2_group_53666
PDT002203768.1	PDS000076604.959	SAMN41789010	clinical	cd_8_group_7271	cd_4_group_55678	cd_2_group_53666
PDT002361751.1	PDS000076604.959	SAMN43484473	clinical	cd_8_group_7271	cd_4_group_55678	cd_2_group_53666
PDT002657793.1	PDS000076604.959	SAMEA117666072	NULL	cd_8_group_7271	cd_4_group_55678	cd_2_group_53666
PDT002742069.1	PDS000076604.959	SAMN48267206	clinical	cd_8_group_7271	cd_4_group_55678	cd_2_group_53666
PDT000201456.2	PDS000076604.959	SAMN06708789	clinical	cd_8_group_7271	cd_4_group_9959	cd_2_group_9052
PDT000201480.2	PDS000076604.959	SAMN06708782	clinical	cd_8_group_7271	cd_4_group_9959	cd_2_group_9052
PDT000144311.2	PDS000239639.11	SAMN05570536	clinical	cd_8_group_7272	cd_4_group_7096	cd_2_group_6359
PDT000176392.1	PDS000239639.11	SAMN05255999	clinical	cd_8_group_7272	cd_4_group_7096	cd_2_group_6359
PDT000144440.2	PDS000013650.271	SAMN05508891	clinical	cd_8_group_7273	cd_4_group_7097	-
PDT000144444.2	PDS000013650.271	SAMN05508895	clinical	cd_8_group_7273	cd_4_group_7097	cd_2_group_6361
PDT000285244.2	PDS000013650.271	SAMN08471491	clinical	cd_8_group_7273	cd_4_group_7097	cd_2_group_6361
PDT000299778.2	PDS000013650.271	SAMN08799625	clinical	cd_8_group_7273	cd_4_group_7097	cd_2_group_6361
PDT000310737.2	PDS000013650.271	SAMN09008009	clinical	cd_8_group_7273	cd_4_group_7097	cd_2_group_6361
PDT000317487.1	PDS000013650.271	SAMN09231740	clinical	cd_8_group_7273	cd_4_group_7097	cd_2_group_6361
PDT000479438.1	PDS000013650.271	SAMN11158482	clinical	cd_8_group_7273	cd_4_group_7097	cd_2_group_6361
PDT002338084.1	PDS000036046.4	SAMN43305062	clinical	cd_8_group_7274	-	-
PDT002381749.1	PDS000036046.4	SAMN43760916	clinical	cd_8_group_7274	cd_4_group_66738	-
PDT002390260.1	PDS000036046.4	SAMN43886352	clinical	cd_8_group_7274	cd_4_group_66738	-
PDT000144443.2	PDS000036046.4	SAMN05508894	clinical	cd_8_group_7274	cd_4_group_7098	cd_2_group_6360
PDT000179518.3	PDS000036046.4	SAMN06247265	clinical	cd_8_group_7274	cd_4_group_7098	cd_2_group_6360
PDT000144476.2	PDS000030209.6	SAMN05557858	clinical	cd_8_group_7275	cd_4_group_7099	-
PDT000175534.2	PDS000030209.6	SAMN06189199	environmental/other	cd_8_group_7275	cd_4_group_7099	-
PDT000275482.2	PDS000032668.1595	SAMN08289185	clinical	cd_8_group_7276	cd_4_group_7100	-
PDT000221151.2	PDS000032668.1595	SAMN07280781	clinical	cd_8_group_7276	cd_4_group_7100	cd_2_group_10098
PDT000222501.2	PDS000032668.1595	SAMN07279032	clinical	cd_8_group_7276	cd_4_group_7100	cd_2_group_10098
PDT000643303.1	PDS000032668.1595	SAMN13535939	clinical	cd_8_group_7276	cd_4_group_7100	cd_2_group_10098
PDT000144482.2	PDS000032668.1595	SAMN05509871	clinical	cd_8_group_7276	cd_4_group_7100	cd_2_group_6362
PDT000144647.2	PDS000032668.1595	SAMN05560555	clinical	cd_8_group_7276	cd_4_group_7100	cd_2_group_6362
PDT000226855.2	PDS000032668.1595	SAMN07370891	clinical	cd_8_group_7276	cd_4_group_7100	cd_2_group_6362
PDT000144542.2	PDS000238489.8	SAMN03218285	environmental/other	cd_8_group_7277	cd_4_group_7101	cd_2_group_6363
PDT000146646.2	PDS000238489.8	SAMN03218293	environmental/other	cd_8_group_7277	cd_4_group_7101	cd_2_group_6363
PDT000144543.2	PDS000238489.8	SAMN03218286	environmental/other	cd_8_group_7278	-	-
PDT000450592.1	PDS000238489.8	SAMEA104138515	NULL	cd_8_group_7278	cd_4_group_23177	cd_2_group_21383
PDT000450798.1	PDS000238489.8	SAMEA104138508	NULL	cd_8_group_7278	cd_4_group_23177	cd_2_group_21383
PDT000144625.2	PDS000030237.1607	SAMN05514338	clinical	cd_8_group_7279	-	-
PDT000153231.2	PDS000030237.1607	SAMN05710967	environmental/other	cd_8_group_7279	-	-
PDT000003562.3	PDS000031736.106	SAMN02344907	environmental/other	cd_8_group_728	-	-
PDT000398481.1	PDS000031736.106	SAMN10335058	clinical	cd_8_group_728	cd_4_group_21040	cd_2_group_19339
PDT000917275.1	PDS000031736.106	SAMN17071988	clinical	cd_8_group_728	cd_4_group_21040	cd_2_group_19339
PDT000922759.1	PDS000031736.106	SAMN17086584	clinical	cd_8_group_728	cd_4_group_21040	cd_2_group_19339
PDT000922952.1	PDS000031736.106	SAMN17086472	clinical	cd_8_group_728	cd_4_group_21040	cd_2_group_19339
PDT000935349.1	PDS000031736.106	SAMN17358747	clinical	cd_8_group_728	cd_4_group_21040	cd_2_group_35722
PDT000940020.1	PDS000031736.106	SAMN17516878	clinical	cd_8_group_728	cd_4_group_21040	cd_2_group_35722
PDT002077374.1	PDS000031736.106	SAMN39843056	environmental/other	cd_8_group_728	cd_4_group_21040	cd_2_group_35722
PDT002077375.2	PDS000031736.106	SAMN39843055	environmental/other	cd_8_group_728	cd_4_group_21040	cd_2_group_35722
PDT002077376.2	PDS000031736.106	SAMN39843054	environmental/other	cd_8_group_728	cd_4_group_21040	cd_2_group_35722
PDT000144632.2	PDS000030195.1	SAMN05525321	clinical	cd_8_group_7280	cd_4_group_7102	-
PDT000151829.2	PDS000030195.1	SAMN05861076	clinical	cd_8_group_7280	cd_4_group_7102	-
PDT000144634.2	PDS000030084.3	SAMN05525323	clinical	cd_8_group_7281	cd_4_group_7103	cd_2_group_6367
PDT000151252.2	PDS000030084.3	SAMN05829401	clinical	cd_8_group_7281	cd_4_group_7103	cd_2_group_6367
PDT000209729.2	PDS000233286.43	SAMN06320346	clinical	cd_8_group_7282	cd_4_group_7104	-
PDT000144635.2	PDS000233286.43	SAMN05525324	clinical	cd_8_group_7282	cd_4_group_7104	cd_2_group_6368
PDT000187766.2	PDS000233286.43	SAMN06320344	clinical	cd_8_group_7282	cd_4_group_7104	cd_2_group_6368
PDT000144637.2	PDS000030194.78	SAMN05553050	clinical	cd_8_group_7283	-	-
PDT002340192.1	PDS000030194.78	SAMN43357213	clinical	cd_8_group_7283	-	-
PDT000144639.2	PDS000002800.190	SAMN05509868	clinical	cd_8_group_7284	-	-
PDT000810046.1	PDS000002800.190	SAMN15822806	clinical	cd_8_group_7284	-	-
PDT000144652.2	PDS000239639.11	SAMN05544920	clinical	cd_8_group_7285	cd_4_group_7106	cd_2_group_6372
PDT000269130.2	PDS000239639.11	SAMN08114104	environmental/other	cd_8_group_7285	cd_4_group_7106	cd_2_group_6372
PDT000144677.2	PDS000031059.170	SAMN05558816	clinical	cd_8_group_7286	cd_4_group_7107	cd_2_group_6373
PDT000176873.2	PDS000031059.170	SAMN06200357	clinical	cd_8_group_7286	cd_4_group_7107	cd_2_group_6373
PDT000144681.2	PDS000032578.283	SAMN05437605	clinical	cd_8_group_7287	-	-
PDT000789834.1	PDS000032578.283	SAMN15569219	clinical	cd_8_group_7287	-	-
PDT001451551.1	PDS000032578.283	SAMN31258728	clinical	cd_8_group_7287	-	-
PDT000248048.2	PDS000032578.283	SAMN07682359	clinical	cd_8_group_7287	cd_4_group_12825	-
PDT000364081.1	PDS000032578.283	SAMN09844215	clinical	cd_8_group_7287	cd_4_group_12825	-
PDT000478959.1	PDS000032668.1595	SAMN11149890	clinical	cd_8_group_7288	-	-
PDT000831715.1	PDS000032668.1595	SAMN16081909	clinical	cd_8_group_7288	-	-
PDT001222567.1	PDS000032668.1595	SAMN24964026	clinical	cd_8_group_7288	-	-
PDT001298893.1	PDS000032668.1595	SAMN28057811	clinical	cd_8_group_7288	-	-
PDT001311679.1	PDS000032668.1595	SAMN28561633	clinical	cd_8_group_7288	-	-
PDT001348826.1	PDS000032668.1595	SAMN29399097	clinical	cd_8_group_7288	-	-
PDT001374165.1	PDS000032668.1595	SAMN30051566	clinical	cd_8_group_7288	-	-
PDT001414985.1	PDS000032668.1595	SAMN30810572	environmental/other	cd_8_group_7288	-	-
PDT001508404.1	PDS000032668.1595	SAMN31979410	environmental/other	cd_8_group_7288	-	-
PDT001693034.1	PDS000032668.1595	SAMN34234135	environmental/other	cd_8_group_7288	-	-
PDT001893803.1	PDS000032668.1595	SAMN37513445	clinical	cd_8_group_7288	-	-
PDT001955861.1	PDS000032668.1595	SAMN38016634	clinical	cd_8_group_7288	-	-
PDT002505305.1	PDS000032668.1595	SAMN45131275	clinical	cd_8_group_7288	-	-
PDT002804633.1	PDS000032668.1595	SAMN49036578	environmental/other	cd_8_group_7288	-	-
PDT000524323.1	PDS000032668.1595	SAMN12086272	environmental/other	cd_8_group_7288	cd_4_group_25380	-
PDT000793252.1	PDS000032668.1595	SAMN15588517	clinical	cd_8_group_7288	cd_4_group_25380	-
PDT001416686.1	PDS000032668.1595	SAMN30836370	clinical	cd_8_group_7288	cd_4_group_25380	-
PDT001483142.1	PDS000032668.1595	SAMN31682151	clinical	cd_8_group_7288	cd_4_group_25380	-
PDT002029519.1	PDS000032668.1595	SAMN38842861	clinical	cd_8_group_7288	cd_4_group_25380	-
PDT002500149.1	PDS000032668.1595	SAMN45085273	clinical	cd_8_group_7288	cd_4_group_25380	-
PDT002565527.1	PDS000032668.1595	SAMN46249876	clinical	cd_8_group_7288	cd_4_group_25380	-
PDT000799974.1	PDS000032668.1595	SAMN15686897	clinical	cd_8_group_7288	cd_4_group_25380	cd_2_group_31685
PDT000801744.1	PDS000032668.1595	SAMN15722349	clinical	cd_8_group_7288	cd_4_group_25380	cd_2_group_31685
PDT000803682.1	PDS000032668.1595	SAMN15750868	clinical	cd_8_group_7288	cd_4_group_25380	cd_2_group_31685
PDT000820450.1	PDS000032668.1595	SAMN15900672	clinical	cd_8_group_7288	cd_4_group_25380	cd_2_group_31685
PDT000835874.1	PDS000032668.1595	SAMN16125561	clinical	cd_8_group_7288	cd_4_group_25380	cd_2_group_31685
PDT000848867.1	PDS000032668.1595	SAMN16281404	clinical	cd_8_group_7288	cd_4_group_25380	cd_2_group_31685
PDT000848913.1	PDS000032668.1595	SAMN16281256	clinical	cd_8_group_7288	cd_4_group_25380	cd_2_group_31685
PDT000859243.1	PDS000032668.1595	SAMN16408500	clinical	cd_8_group_7288	cd_4_group_25380	cd_2_group_31685
PDT000860424.1	PDS000032668.1595	SAMN16428080	clinical	cd_8_group_7288	cd_4_group_25380	cd_2_group_31685
PDT000860459.1	PDS000032668.1595	SAMN16428251	environmental/other	cd_8_group_7288	cd_4_group_25380	cd_2_group_31685
PDT000867389.1	PDS000032668.1595	SAMN16552158	clinical	cd_8_group_7288	cd_4_group_25380	cd_2_group_31685
PDT000923534.1	PDS000032668.1595	SAMN17153419	clinical	cd_8_group_7288	cd_4_group_25380	cd_2_group_31685
PDT000941029.1	PDS000032668.1595	SAMN17584316	clinical	cd_8_group_7288	cd_4_group_25380	cd_2_group_31685
PDT000970960.1	PDS000032668.1595	SAMN18038619	clinical	cd_8_group_7288	cd_4_group_25380	cd_2_group_31685
PDT001042883.1	PDS000032668.1595	SAMN19271264	clinical	cd_8_group_7288	cd_4_group_25380	cd_2_group_31685
PDT001101978.1	PDS000032668.1595	SAMN20522502	clinical	cd_8_group_7288	cd_4_group_25380	cd_2_group_31685
PDT001146175.1	PDS000032668.1595	SAMN22074562	clinical	cd_8_group_7288	cd_4_group_25380	cd_2_group_31685
PDT001175428.1	PDS000032668.1595	SAMN23167524	clinical	cd_8_group_7288	cd_4_group_25380	cd_2_group_31685
PDT001210733.1	PDS000032668.1595	SAMN24364419	clinical	cd_8_group_7288	cd_4_group_25380	cd_2_group_31685
PDT001255469.1	PDS000032668.1595	SAMN26309773	clinical	cd_8_group_7288	cd_4_group_25380	cd_2_group_31685
PDT001406549.1	PDS000032668.1595	SAMN30616676	clinical	cd_8_group_7288	cd_4_group_25380	cd_2_group_31685
PDT001414961.1	PDS000032668.1595	SAMN30810538	clinical	cd_8_group_7288	cd_4_group_25380	cd_2_group_31685
PDT001636927.1	PDS000032668.1595	SAMN33392998	clinical	cd_8_group_7288	cd_4_group_25380	cd_2_group_31685
PDT001636928.1	PDS000032668.1595	SAMN33392995	clinical	cd_8_group_7288	cd_4_group_25380	cd_2_group_31685
PDT001686951.1	PDS000032668.1595	SAMN34140656	clinical	cd_8_group_7288	cd_4_group_25380	cd_2_group_31685
PDT001814014.1	PDS000032668.1595	SAMN36384283	clinical	cd_8_group_7288	cd_4_group_25380	cd_2_group_31685
PDT001814024.1	PDS000032668.1595	SAMN36384274	clinical	cd_8_group_7288	cd_4_group_25380	cd_2_group_31685
PDT001814280.1	PDS000032668.1595	SAMN36384287	clinical	cd_8_group_7288	cd_4_group_25380	cd_2_group_31685
PDT001814304.1	PDS000032668.1595	SAMN36384275	clinical	cd_8_group_7288	cd_4_group_25380	cd_2_group_31685
PDT001814396.1	PDS000032668.1595	SAMN36384279	clinical	cd_8_group_7288	cd_4_group_25380	cd_2_group_31685
PDT001817405.1	PDS000032668.1595	SAMN36452029	clinical	cd_8_group_7288	cd_4_group_25380	cd_2_group_31685
PDT001822814.1	PDS000032668.1595	SAMN36637459	clinical	cd_8_group_7288	cd_4_group_25380	cd_2_group_31685
PDT001838783.1	PDS000032668.1595	SAMN36822856	clinical	cd_8_group_7288	cd_4_group_25380	cd_2_group_31685
PDT001851865.1	PDS000032668.1595	SAMN36991465	clinical	cd_8_group_7288	cd_4_group_25380	cd_2_group_31685
PDT001851914.1	PDS000032668.1595	SAMN36993336	clinical	cd_8_group_7288	cd_4_group_25380	cd_2_group_31685
PDT001876637.1	PDS000032668.1595	SAMN37313452	clinical	cd_8_group_7288	cd_4_group_25380	cd_2_group_31685
PDT002148383.1	PDS000032668.1595	SAMN41113400	clinical	cd_8_group_7288	cd_4_group_25380	cd_2_group_31685
PDT000878980.1	PDS000032668.1595	SAMN16667142	clinical	cd_8_group_7288	cd_4_group_25380	cd_2_group_33848
PDT001166203.1	PDS000032668.1595	SAMN22811265	environmental/other	cd_8_group_7288	cd_4_group_25380	cd_2_group_33848
PDT000882131.1	PDS000032668.1595	SAMN16690212	environmental/other	cd_8_group_7288	cd_4_group_25380	cd_2_group_33900
PDT001310163.1	PDS000032668.1595	SAMN28488367	clinical	cd_8_group_7288	cd_4_group_25380	cd_2_group_33900
PDT001166244.1	PDS000032668.1595	SAMN22812116	environmental/other	cd_8_group_7288	cd_4_group_25380	cd_2_group_41716
PDT001170148.1	PDS000032668.1595	SAMN22930313	clinical	cd_8_group_7288	cd_4_group_25380	cd_2_group_41716
PDT001197465.1	PDS000032668.1595	SAMN23708150	clinical	cd_8_group_7288	cd_4_group_25380	cd_2_group_41716
PDT001222392.1	PDS000032668.1595	SAMN24901491	clinical	cd_8_group_7288	cd_4_group_25380	cd_2_group_41716
PDT002264835.1	PDS000032668.1595	SAMN42822656	clinical	cd_8_group_7288	cd_4_group_25380	cd_2_group_63460
PDT002563325.1	PDS000032668.1595	SAMN46230104	clinical	cd_8_group_7288	cd_4_group_25380	cd_2_group_63460
PDT002679199.1	PDS000032668.1595	SAMN47514276	clinical	cd_8_group_7288	cd_4_group_25380	cd_2_group_63460
PDT000785245.1	PDS000032668.1595	SAMN15497655	environmental/other	cd_8_group_7288	cd_4_group_33474	cd_2_group_31261
PDT000871747.1	PDS000032668.1595	SAMN16589021	clinical	cd_8_group_7288	cd_4_group_33474	cd_2_group_31261
PDT000877325.1	PDS000032668.1595	SAMN16631128	clinical	cd_8_group_7288	cd_4_group_33474	cd_2_group_31261
PDT001321775.1	PDS000032668.1595	SAMN28817755	clinical	cd_8_group_7288	cd_4_group_40512	-
PDT001637742.1	PDS000032668.1595	SAMN33396091	clinical	cd_8_group_7288	cd_4_group_40512	-
PDT001717550.1	PDS000032668.1595	SAMN34541425	environmental/other	cd_8_group_7288	cd_4_group_40512	-
PDT001767100.1	PDS000032668.1595	SAMN35570542	clinical	cd_8_group_7288	cd_4_group_40512	-
PDT001826224.1	PDS000032668.1595	SAMN36696365	clinical	cd_8_group_7288	cd_4_group_40512	-
PDT001839642.1	PDS000032668.1595	SAMN36838780	clinical	cd_8_group_7288	cd_4_group_40512	-
PDT001992809.1	PDS000032668.1595	SAMN38331095	clinical	cd_8_group_7288	cd_4_group_40512	-
PDT001070333.1	PDS000032668.1595	SAMN19707189	clinical	cd_8_group_7288	cd_4_group_40512	cd_2_group_38187
PDT001118224.1	PDS000032668.1595	SAMN21027006	clinical	cd_8_group_7288	cd_4_group_40512	cd_2_group_38187
PDT001195826.1	PDS000032668.1595	SAMN23604608	clinical	cd_8_group_7288	cd_4_group_40512	cd_2_group_38187
PDT001235187.1	PDS000032668.1595	SAMN25520225	clinical	cd_8_group_7288	cd_4_group_40512	cd_2_group_38187
PDT001627001.1	PDS000032668.1595	SAMN33348078	environmental/other	cd_8_group_7288	cd_4_group_40512	cd_2_group_38187
PDT001674065.1	PDS000032668.1595	SAMN33949486	clinical	cd_8_group_7288	cd_4_group_40512	cd_2_group_38187
PDT001674639.1	PDS000032668.1595	SAMN33963454	clinical	cd_8_group_7288	cd_4_group_40512	cd_2_group_38187
PDT001675330.1	PDS000032668.1595	SAMN33986135	clinical	cd_8_group_7288	cd_4_group_40512	cd_2_group_38187
PDT001675941.1	PDS000032668.1595	SAMN33988083	clinical	cd_8_group_7288	cd_4_group_40512	cd_2_group_38187
PDT001676168.1	PDS000032668.1595	SAMN33992562	clinical	cd_8_group_7288	cd_4_group_40512	cd_2_group_38187
PDT001677204.1	PDS000032668.1595	SAMN34031140	environmental/other	cd_8_group_7288	cd_4_group_40512	cd_2_group_38187
PDT001677205.1	PDS000032668.1595	SAMN34031139	environmental/other	cd_8_group_7288	cd_4_group_40512	cd_2_group_38187
PDT001677210.1	PDS000032668.1595	SAMN34031141	environmental/other	cd_8_group_7288	cd_4_group_40512	cd_2_group_38187
PDT001688706.1	PDS000032668.1595	SAMN34164622	clinical	cd_8_group_7288	cd_4_group_40512	cd_2_group_38187
PDT001694958.1	PDS000032668.1595	SAMN34262992	clinical	cd_8_group_7288	cd_4_group_40512	cd_2_group_38187
PDT001709272.1	PDS000032668.1595	SAMN34421842	clinical	cd_8_group_7288	cd_4_group_40512	cd_2_group_38187
PDT001740078.1	PDS000032668.1595	SAMN35155528	clinical	cd_8_group_7288	cd_4_group_40512	cd_2_group_38187
PDT001772419.1	PDS000032668.1595	SAMN35667776	environmental/other	cd_8_group_7288	cd_4_group_40512	cd_2_group_38187
PDT001774269.1	PDS000032668.1595	SAMN35684052	clinical	cd_8_group_7288	cd_4_group_40512	cd_2_group_38187
PDT001785521.1	PDS000032668.1595	SAMN35793989	clinical	cd_8_group_7288	cd_4_group_40512	cd_2_group_38187
PDT001785577.1	PDS000032668.1595	SAMN35794974	clinical	cd_8_group_7288	cd_4_group_40512	cd_2_group_38187
PDT001786964.1	PDS000032668.1595	SAMN35842446	clinical	cd_8_group_7288	cd_4_group_40512	cd_2_group_38187
PDT001787008.1	PDS000032668.1595	SAMN35842447	clinical	cd_8_group_7288	cd_4_group_40512	cd_2_group_38187
PDT001790304.1	PDS000032668.1595	SAMN35983072	clinical	cd_8_group_7288	cd_4_group_40512	cd_2_group_38187
PDT001811604.1	PDS000032668.1595	SAMN36352993	environmental/other	cd_8_group_7288	cd_4_group_40512	cd_2_group_38187
PDT001816188.1	PDS000032668.1595	SAMN36416598	clinical	cd_8_group_7288	cd_4_group_40512	cd_2_group_38187
PDT001821106.1	PDS000032668.1595	SAMN36503981	clinical	cd_8_group_7288	cd_4_group_40512	cd_2_group_38187
PDT001821165.1	PDS000032668.1595	SAMN36503969	clinical	cd_8_group_7288	cd_4_group_40512	cd_2_group_38187
PDT001825900.2	PDS000032668.1595	SAMN36694948	clinical	cd_8_group_7288	cd_4_group_40512	cd_2_group_38187
PDT001848581.1	PDS000032668.1595	SAMN36947123	clinical	cd_8_group_7288	cd_4_group_40512	cd_2_group_38187
PDT001853120.1	PDS000032668.1595	SAMN37006408	clinical	cd_8_group_7288	cd_4_group_40512	cd_2_group_38187
PDT001854936.1	PDS000032668.1595	SAMN37047957	clinical	cd_8_group_7288	cd_4_group_40512	cd_2_group_38187
PDT001858360.1	PDS000032668.1595	SAMN37108013	clinical	cd_8_group_7288	cd_4_group_40512	cd_2_group_38187
PDT001860897.1	PDS000032668.1595	SAMN37145625	clinical	cd_8_group_7288	cd_4_group_40512	cd_2_group_38187
PDT001862563.1	PDS000032668.1595	SAMN37151419	clinical	cd_8_group_7288	cd_4_group_40512	cd_2_group_38187
PDT001869772.1	PDS000032668.1595	SAMN37213679	clinical	cd_8_group_7288	cd_4_group_40512	cd_2_group_38187
PDT001874034.1	PDS000032668.1595	SAMN37285113	clinical	cd_8_group_7288	cd_4_group_40512	cd_2_group_38187
PDT001876514.1	PDS000032668.1595	SAMN37312323	clinical	cd_8_group_7288	cd_4_group_40512	cd_2_group_38187
PDT001878273.1	PDS000032668.1595	SAMN37329494	clinical	cd_8_group_7288	cd_4_group_40512	cd_2_group_38187
PDT001887285.1	PDS000032668.1595	SAMN37405311	clinical	cd_8_group_7288	cd_4_group_40512	cd_2_group_38187
PDT001901819.1	PDS000032668.1595	SAMN37531727	clinical	cd_8_group_7288	cd_4_group_40512	cd_2_group_38187
PDT001924584.1	PDS000032668.1595	SAMN37767860	clinical	cd_8_group_7288	cd_4_group_40512	cd_2_group_38187
PDT001927662.1	PDS000032668.1595	SAMN37806048	clinical	cd_8_group_7288	cd_4_group_40512	cd_2_group_38187
PDT002039733.1	PDS000032668.1595	SAMN39121589	clinical	cd_8_group_7288	cd_4_group_40512	cd_2_group_38187
PDT002077764.1	PDS000032668.1595	SAMN39935077	clinical	cd_8_group_7288	cd_4_group_40512	cd_2_group_38187
PDT002156646.1	PDS000032668.1595	SAMN41232127	clinical	cd_8_group_7288	cd_4_group_40512	cd_2_group_38187
PDT002173192.1	PDS000032668.1595	SAMN41492389	clinical	cd_8_group_7288	cd_4_group_40512	cd_2_group_38187
PDT002179307.1	PDS000032668.1595	SAMN41568511	clinical	cd_8_group_7288	cd_4_group_40512	cd_2_group_38187
PDT002186228.1	PDS000032668.1595	SAMN41657312	clinical	cd_8_group_7288	cd_4_group_40512	cd_2_group_38187
PDT002331979.1	PDS000032668.1595	SAMN43275803	clinical	cd_8_group_7288	cd_4_group_40512	cd_2_group_38187
PDT002342255.1	PDS000032668.1595	SAMN43380885	clinical	cd_8_group_7288	cd_4_group_40512	cd_2_group_38187
PDT002457606.1	PDS000032668.1595	SAMN44309728	clinical	cd_8_group_7288	cd_4_group_40512	cd_2_group_38187
PDT002556122.1	PDS000032668.1595	SAMN46073603	environmental/other	cd_8_group_7288	cd_4_group_40512	cd_2_group_38187
PDT002668709.1	PDS000032668.1595	SAMN47383691	clinical	cd_8_group_7288	cd_4_group_40512	cd_2_group_38187
PDT002668740.1	PDS000032668.1595	SAMN47383911	clinical	cd_8_group_7288	cd_4_group_40512	cd_2_group_38187
PDT001209556.1	PDS000032668.1595	SAMN24282038	environmental/other	cd_8_group_7288	cd_4_group_40512	cd_2_group_42836
PDT001252233.1	PDS000032668.1595	SAMN26025977	clinical	cd_8_group_7288	cd_4_group_40512	cd_2_group_42836
PDT001286722.1	PDS000032668.1595	SAMN27562328	clinical	cd_8_group_7288	cd_4_group_40512	cd_2_group_42836
PDT001858450.1	PDS000032668.1595	SAMN37110388	clinical	cd_8_group_7288	cd_4_group_40512	cd_2_group_42836
PDT001793465.1	PDS000032668.1595	SAMN36039868	clinical	cd_8_group_7288	cd_4_group_56626	cd_2_group_54592
PDT001813796.1	PDS000032668.1595	SAMN36379733	clinical	cd_8_group_7288	cd_4_group_56626	cd_2_group_54592
PDT002454047.1	PDS000032668.1595	SAMN44573369	clinical	cd_8_group_7288	cd_4_group_68213	cd_2_group_67112
PDT002457118.1	PDS000032668.1595	SAMN44367734	clinical	cd_8_group_7288	cd_4_group_68213	cd_2_group_67112
PDT002505438.1	PDS000032668.1595	SAMN45132124	clinical	cd_8_group_7288	cd_4_group_68213	cd_2_group_67112
PDT002521685.1	PDS000032668.1595	SAMN45255802	clinical	cd_8_group_7288	cd_4_group_68213	cd_2_group_67112
PDT002530074.1	PDS000032668.1595	SAMN45706940	clinical	cd_8_group_7288	cd_4_group_68213	cd_2_group_67112
PDT002539327.1	PDS000032668.1595	SAMN45861091	clinical	cd_8_group_7288	cd_4_group_68213	cd_2_group_67112
PDT000220790.2	PDS000032668.1595	SAMN07271448	environmental/other	cd_8_group_7288	cd_4_group_7108	-
PDT000265124.2	PDS000032668.1595	SAMN08037995	environmental/other	cd_8_group_7288	cd_4_group_7108	-
PDT000144684.2	PDS000032668.1595	SAMN05504527	clinical	cd_8_group_7288	cd_4_group_7108	cd_2_group_6374
PDT000168021.2	PDS000032668.1595	SAMN06116050	environmental/other	cd_8_group_7288	cd_4_group_7108	cd_2_group_6374
PDT000228444.2	PDS000032668.1595	SAMN07424854	environmental/other	cd_8_group_7288	cd_4_group_7108	cd_2_group_6374
PDT000179135.2	PDS000032668.1595	SAMN06236485	clinical	cd_8_group_7288	cd_4_group_7108	cd_2_group_7538
PDT000241574.2	PDS000032668.1595	SAMN07629450	clinical	cd_8_group_7288	cd_4_group_7108	cd_2_group_7538
PDT000241576.2	PDS000032668.1595	SAMN07629446	clinical	cd_8_group_7288	cd_4_group_7108	cd_2_group_7538
PDT000264653.2	PDS000032668.1595	SAMN08025070	environmental/other	cd_8_group_7288	cd_4_group_7108	cd_2_group_7538
PDT000285421.2	PDS000032668.1595	SAMN08480835	clinical	cd_8_group_7288	cd_4_group_7108	cd_2_group_7538
PDT000562743.1	PDS000032668.1595	SAMN12563329	clinical	cd_8_group_7288	cd_4_group_7108	cd_2_group_7538
PDT000167813.2	PDS000032668.1595	SAMN06033706	clinical	cd_8_group_7288	cd_4_group_8034	-
PDT000203265.2	PDS000032668.1595	SAMN06758468	clinical	cd_8_group_7288	cd_4_group_8034	-
PDT000239382.2	PDS000032668.1595	SAMN07571926	clinical	cd_8_group_7288	cd_4_group_8034	-
PDT000221841.2	PDS000032668.1595	SAMN07277120	clinical	cd_8_group_7288	cd_4_group_8034	cd_2_group_10143
PDT000330030.1	PDS000032668.1595	SAMN09429220	clinical	cd_8_group_7288	cd_4_group_8034	cd_2_group_10143
PDT000360502.1	PDS000032668.1595	SAMN09787811	clinical	cd_8_group_7288	cd_4_group_8034	cd_2_group_10143
PDT000585071.1	PDS000032668.1595	SAMN12738523	clinical	cd_8_group_7288	cd_4_group_8034	cd_2_group_10143
PDT000188402.2	PDS000032668.1595	SAMN06346594	environmental/other	cd_8_group_7288	cd_4_group_9220	cd_2_group_8378
PDT000212363.2	PDS000032668.1595	SAMN07140222	clinical	cd_8_group_7288	cd_4_group_9220	cd_2_group_8378
PDT000212374.2	PDS000032668.1595	SAMN07140223	clinical	cd_8_group_7288	cd_4_group_9220	cd_2_group_8378
PDT000144685.2	PDS000030189.1	SAMN05504528	clinical	cd_8_group_7289	cd_4_group_7109	cd_2_group_6375
PDT000145053.2	PDS000030189.1	SAMN05558772	clinical	cd_8_group_7289	cd_4_group_7109	cd_2_group_6375
PDT000145064.2	PDS000030189.1	SAMN05559570	clinical	cd_8_group_7289	cd_4_group_7109	cd_2_group_6375
PDT000003567.3	PDS000030043.1	SAMN02345001	environmental/other	cd_8_group_729	cd_4_group_660	-
PDT000043905.3	PDS000030043.1	SAMN02847047	environmental/other	cd_8_group_729	cd_4_group_660	cd_2_group_2110
PDT000043907.3	PDS000030043.1	SAMN02847043	environmental/other	cd_8_group_729	cd_4_group_660	cd_2_group_2110
PDT000172198.2	PDS000030043.1	SAMN05914626	environmental/other	cd_8_group_729	cd_4_group_660	cd_2_group_2110
PDT000144714.2	PDS000002073.245	SAMN05591469	clinical	cd_8_group_7290	-	-
PDT001760658.1	PDS000002073.245	SAMN21889586	NULL	cd_8_group_7290	-	-
PDT000144720.2	PDS000241216.6	SAMN05596776	environmental/other	cd_8_group_7291	-	-
PDT000220244.2	PDS000241216.6	SAMN07253255	clinical	cd_8_group_7291	-	-
PDT000394617.1	PDS000241216.6	SAMN10279137	clinical	cd_8_group_7291	cd_4_group_17504	-
PDT000328505.1	PDS000241216.6	SAMN09399621	clinical	cd_8_group_7291	cd_4_group_17504	cd_2_group_15939
PDT000391560.2	PDS000241216.6	SAMN10242977	clinical	cd_8_group_7291	cd_4_group_17504	cd_2_group_15939
PDT000391572.1	PDS000241216.6	SAMN10242978	clinical	cd_8_group_7291	cd_4_group_17504	cd_2_group_15939
PDT000144725.2	PDS000029325.1	SAMN05596781	environmental/other	cd_8_group_7292	-	-
PDT000207496.2	PDS000029325.1	SAMN06899389	environmental/other	cd_8_group_7292	-	-
PDT000144726.2	PDS000030836.82	SAMN05596772	environmental/other	cd_8_group_7293	cd_4_group_7110	cd_2_group_6377
PDT000168675.2	PDS000030836.82	SAMN06129001	environmental/other	cd_8_group_7293	cd_4_group_7110	cd_2_group_6377
PDT000281085.2	PDS000002079.109	SAMN08362359	environmental/other	cd_8_group_7294	-	-
PDT000593418.1	PDS000002079.109	SAMN10910175	environmental/other	cd_8_group_7294	-	-
PDT001735340.1	PDS000002079.109	SAMN25996485	environmental/other	cd_8_group_7294	-	-
PDT001735436.1	PDS000002079.109	SAMN25996396	environmental/other	cd_8_group_7294	-	-
PDT001741104.1	PDS000002079.109	SAMN25996219	environmental/other	cd_8_group_7294	-	-
PDT000593286.1	PDS000002079.109	SAMN10910305	environmental/other	cd_8_group_7294	cd_4_group_27614	-
PDT000593274.1	PDS000002079.109	SAMN10910319	environmental/other	cd_8_group_7294	cd_4_group_27614	cd_2_group_25587
PDT000593285.1	PDS000002079.109	SAMN10910310	environmental/other	cd_8_group_7294	cd_4_group_27614	cd_2_group_25587
PDT000593283.1	PDS000002079.109	SAMN10910308	environmental/other	cd_8_group_7294	cd_4_group_27614	cd_2_group_25588
PDT000593295.1	PDS000002079.109	SAMN10910296	environmental/other	cd_8_group_7294	cd_4_group_27614	cd_2_group_25588
PDT000593291.1	PDS000002079.109	SAMN10910303	environmental/other	cd_8_group_7294	cd_4_group_27615	cd_2_group_25589
PDT000593298.1	PDS000002079.109	SAMN10910297	environmental/other	cd_8_group_7294	cd_4_group_27615	cd_2_group_25589
PDT001735352.1	PDS000002079.109	SAMN25996476	environmental/other	cd_8_group_7294	cd_4_group_55633	-
PDT001735275.1	PDS000002079.109	SAMN25996555	environmental/other	cd_8_group_7294	cd_4_group_55633	cd_2_group_53620
PDT001735321.1	PDS000002079.109	SAMN25996508	environmental/other	cd_8_group_7294	cd_4_group_55633	cd_2_group_53620
PDT001735322.1	PDS000002079.109	SAMN25996503	environmental/other	cd_8_group_7294	cd_4_group_55633	cd_2_group_53620
PDT001735324.1	PDS000002079.109	SAMN25996504	environmental/other	cd_8_group_7294	cd_4_group_55633	cd_2_group_53620
PDT001735328.1	PDS000002079.109	SAMN25996502	environmental/other	cd_8_group_7294	cd_4_group_55633	cd_2_group_53620
PDT001735348.1	PDS000002079.109	SAMN25996478	environmental/other	cd_8_group_7294	cd_4_group_55633	cd_2_group_53620
PDT001741108.1	PDS000002079.109	SAMN25996215	environmental/other	cd_8_group_7294	cd_4_group_55633	cd_2_group_53620
PDT001741110.1	PDS000002079.109	SAMN25996217	environmental/other	cd_8_group_7294	cd_4_group_55633	cd_2_group_53620
PDT001741133.1	PDS000002079.109	SAMN25996190	environmental/other	cd_8_group_7294	cd_4_group_55633	cd_2_group_53620
PDT001741135.1	PDS000002079.109	SAMN25996189	environmental/other	cd_8_group_7294	cd_4_group_55633	cd_2_group_53620
PDT001741168.1	PDS000002079.109	SAMN25996155	environmental/other	cd_8_group_7294	cd_4_group_55633	cd_2_group_53620
PDT001741188.1	PDS000002079.109	SAMN25996134	environmental/other	cd_8_group_7294	cd_4_group_55633	cd_2_group_53620
PDT001741247.1	PDS000002079.109	SAMN25996095	environmental/other	cd_8_group_7294	cd_4_group_55633	cd_2_group_53620
PDT001741263.1	PDS000002079.109	SAMN25996079	environmental/other	cd_8_group_7294	cd_4_group_55633	cd_2_group_53620
PDT001735289.1	PDS000002079.109	SAMN25996540	environmental/other	cd_8_group_7294	cd_4_group_55637	cd_2_group_53624
PDT001735303.1	PDS000002079.109	SAMN25996525	environmental/other	cd_8_group_7294	cd_4_group_55637	cd_2_group_53624
PDT001735307.1	PDS000002079.109	SAMN25996521	environmental/other	cd_8_group_7294	cd_4_group_55637	cd_2_group_53624
PDT001735378.1	PDS000002079.109	SAMN25996457	environmental/other	cd_8_group_7294	cd_4_group_55637	cd_2_group_53624
PDT001735383.1	PDS000002079.109	SAMN25996452	environmental/other	cd_8_group_7294	cd_4_group_55637	cd_2_group_53624
PDT001741005.1	PDS000002079.109	SAMN25996319	environmental/other	cd_8_group_7294	cd_4_group_55637	cd_2_group_53624
PDT001741142.1	PDS000002079.109	SAMN25996183	environmental/other	cd_8_group_7294	cd_4_group_55637	cd_2_group_53624
PDT001741262.1	PDS000002079.109	SAMN25996080	environmental/other	cd_8_group_7294	cd_4_group_55697	-
PDT001741113.1	PDS000002079.109	SAMN25996211	environmental/other	cd_8_group_7294	cd_4_group_55697	cd_2_group_53687
PDT001741166.1	PDS000002079.109	SAMN25996158	environmental/other	cd_8_group_7294	cd_4_group_55697	cd_2_group_53687
PDT001741245.1	PDS000002079.109	SAMN25996096	environmental/other	cd_8_group_7294	cd_4_group_55697	cd_2_group_53687
PDT001741182.1	PDS000002079.109	SAMN25996142	environmental/other	cd_8_group_7294	cd_4_group_55697	cd_2_group_53690
PDT001741269.1	PDS000002079.109	SAMN25996072	environmental/other	cd_8_group_7294	cd_4_group_55697	cd_2_group_53690
PDT001741169.1	PDS000002079.109	SAMN25996156	environmental/other	cd_8_group_7294	cd_4_group_55698	-
PDT001741167.1	PDS000002079.109	SAMN25996157	environmental/other	cd_8_group_7294	cd_4_group_55698	cd_2_group_53689
PDT001741187.1	PDS000002079.109	SAMN25996136	environmental/other	cd_8_group_7294	cd_4_group_55698	cd_2_group_53689
PDT001741193.1	PDS000002079.109	SAMN25996130	environmental/other	cd_8_group_7294	cd_4_group_55698	cd_2_group_53689
PDT001741195.1	PDS000002079.109	SAMN25996127	environmental/other	cd_8_group_7294	cd_4_group_55698	cd_2_group_53689
PDT000593266.1	PDS000002079.109	SAMN10910328	environmental/other	cd_8_group_7294	cd_4_group_7111	-
PDT000593287.1	PDS000002079.109	SAMN10910309	environmental/other	cd_8_group_7294	cd_4_group_7111	-
PDT000593288.1	PDS000002079.109	SAMN10910306	environmental/other	cd_8_group_7294	cd_4_group_7111	-
PDT000593289.1	PDS000002079.109	SAMN10910304	environmental/other	cd_8_group_7294	cd_4_group_7111	-
PDT000593292.1	PDS000002079.109	SAMN10910300	environmental/other	cd_8_group_7294	cd_4_group_7111	-
PDT000593294.1	PDS000002079.109	SAMN10910299	environmental/other	cd_8_group_7294	cd_4_group_7111	-
PDT000593296.1	PDS000002079.109	SAMN10910298	environmental/other	cd_8_group_7294	cd_4_group_7111	-
PDT000593540.1	PDS000002079.109	SAMN10910055	environmental/other	cd_8_group_7294	cd_4_group_7111	-
PDT000593272.1	PDS000002079.109	SAMN10910322	environmental/other	cd_8_group_7294	cd_4_group_7111	cd_2_group_25586
PDT000593290.1	PDS000002079.109	SAMN10910302	environmental/other	cd_8_group_7294	cd_4_group_7111	cd_2_group_25586
PDT000593308.1	PDS000002079.109	SAMN10910285	environmental/other	cd_8_group_7294	cd_4_group_7111	cd_2_group_25591
PDT000593310.1	PDS000002079.109	SAMN10910284	environmental/other	cd_8_group_7294	cd_4_group_7111	cd_2_group_25591
PDT000593312.1	PDS000002079.109	SAMN10910281	environmental/other	cd_8_group_7294	cd_4_group_7111	cd_2_group_25591
PDT000593318.1	PDS000002079.109	SAMN10910275	environmental/other	cd_8_group_7294	cd_4_group_7111	cd_2_group_25591
PDT000593519.1	PDS000002079.109	SAMN10910074	environmental/other	cd_8_group_7294	cd_4_group_7111	cd_2_group_25596
PDT000593520.1	PDS000002079.109	SAMN10910073	environmental/other	cd_8_group_7294	cd_4_group_7111	cd_2_group_25596
PDT000593564.1	PDS000002079.109	SAMN10910027	environmental/other	cd_8_group_7294	cd_4_group_7111	cd_2_group_25596
PDT000593565.1	PDS000002079.109	SAMN10910028	environmental/other	cd_8_group_7294	cd_4_group_7111	cd_2_group_25596
PDT000144729.2	PDS000002079.109	SAMN05596773	environmental/other	cd_8_group_7294	cd_4_group_7111	cd_2_group_6378
PDT000593166.1	PDS000002079.109	SAMN10910407	environmental/other	cd_8_group_7294	cd_4_group_7111	cd_2_group_6378
PDT000593167.1	PDS000002079.109	SAMN10910405	environmental/other	cd_8_group_7294	cd_4_group_7111	cd_2_group_6378
PDT000593168.1	PDS000002079.109	SAMN10910406	environmental/other	cd_8_group_7294	cd_4_group_7111	cd_2_group_6378
PDT000593169.1	PDS000002079.109	SAMN10910404	environmental/other	cd_8_group_7294	cd_4_group_7111	cd_2_group_6378
PDT000593170.1	PDS000002079.109	SAMN10910402	environmental/other	cd_8_group_7294	cd_4_group_7111	cd_2_group_6378
PDT000593171.1	PDS000002079.109	SAMN10910403	environmental/other	cd_8_group_7294	cd_4_group_7111	cd_2_group_6378
PDT000593172.1	PDS000002079.109	SAMN10910399	environmental/other	cd_8_group_7294	cd_4_group_7111	cd_2_group_6378
PDT000593173.1	PDS000002079.109	SAMN10910401	environmental/other	cd_8_group_7294	cd_4_group_7111	cd_2_group_6378
PDT000593174.1	PDS000002079.109	SAMN10910400	environmental/other	cd_8_group_7294	cd_4_group_7111	cd_2_group_6378
PDT000593178.1	PDS000002079.109	SAMN10910396	environmental/other	cd_8_group_7294	cd_4_group_7111	cd_2_group_6378
PDT000593179.1	PDS000002079.109	SAMN10910393	environmental/other	cd_8_group_7294	cd_4_group_7111	cd_2_group_6378
PDT000593180.1	PDS000002079.109	SAMN10910394	environmental/other	cd_8_group_7294	cd_4_group_7111	cd_2_group_6378
PDT000593181.1	PDS000002079.109	SAMN10910392	environmental/other	cd_8_group_7294	cd_4_group_7111	cd_2_group_6378
PDT000593183.1	PDS000002079.109	SAMN10910388	environmental/other	cd_8_group_7294	cd_4_group_7111	cd_2_group_6378
PDT000593184.1	PDS000002079.109	SAMN10910391	environmental/other	cd_8_group_7294	cd_4_group_7111	cd_2_group_6378
PDT000593185.1	PDS000002079.109	SAMN10910387	environmental/other	cd_8_group_7294	cd_4_group_7111	cd_2_group_6378
PDT000593187.1	PDS000002079.109	SAMN10910386	environmental/other	cd_8_group_7294	cd_4_group_7111	cd_2_group_6378
PDT000593188.1	PDS000002079.109	SAMN10910385	environmental/other	cd_8_group_7294	cd_4_group_7111	cd_2_group_6378
PDT000593189.1	PDS000002079.109	SAMN10910383	environmental/other	cd_8_group_7294	cd_4_group_7111	cd_2_group_6378
PDT000593190.1	PDS000002079.109	SAMN10910382	environmental/other	cd_8_group_7294	cd_4_group_7111	cd_2_group_6378
PDT000593192.1	PDS000002079.109	SAMN10910380	environmental/other	cd_8_group_7294	cd_4_group_7111	cd_2_group_6378
PDT000593193.1	PDS000002079.109	SAMN10910381	environmental/other	cd_8_group_7294	cd_4_group_7111	cd_2_group_6378
PDT000593202.1	PDS000002079.109	SAMN10910370	environmental/other	cd_8_group_7294	cd_4_group_7111	cd_2_group_6378
PDT000593203.1	PDS000002079.109	SAMN10910368	environmental/other	cd_8_group_7294	cd_4_group_7111	cd_2_group_6378
PDT000593204.1	PDS000002079.109	SAMN10910372	environmental/other	cd_8_group_7294	cd_4_group_7111	cd_2_group_6378
PDT000593205.1	PDS000002079.109	SAMN10910369	environmental/other	cd_8_group_7294	cd_4_group_7111	cd_2_group_6378
PDT000593208.1	PDS000002079.109	SAMN10910365	environmental/other	cd_8_group_7294	cd_4_group_7111	cd_2_group_6378
PDT000593265.1	PDS000002079.109	SAMN10910327	environmental/other	cd_8_group_7294	cd_4_group_7111	cd_2_group_6378
PDT000593267.1	PDS000002079.109	SAMN10910326	environmental/other	cd_8_group_7294	cd_4_group_7111	cd_2_group_6378
PDT000593268.1	PDS000002079.109	SAMN10910325	environmental/other	cd_8_group_7294	cd_4_group_7111	cd_2_group_6378
PDT000593269.1	PDS000002079.109	SAMN10910324	environmental/other	cd_8_group_7294	cd_4_group_7111	cd_2_group_6378
PDT000593270.1	PDS000002079.109	SAMN10910321	environmental/other	cd_8_group_7294	cd_4_group_7111	cd_2_group_6378
PDT000593273.1	PDS000002079.109	SAMN10910320	environmental/other	cd_8_group_7294	cd_4_group_7111	cd_2_group_6378
PDT000593275.1	PDS000002079.109	SAMN10910318	environmental/other	cd_8_group_7294	cd_4_group_7111	cd_2_group_6378
PDT000593276.1	PDS000002079.109	SAMN10910316	environmental/other	cd_8_group_7294	cd_4_group_7111	cd_2_group_6378
PDT000593278.1	PDS000002079.109	SAMN10910315	environmental/other	cd_8_group_7294	cd_4_group_7111	cd_2_group_6378
PDT000593279.1	PDS000002079.109	SAMN10910314	environmental/other	cd_8_group_7294	cd_4_group_7111	cd_2_group_6378
PDT000593281.1	PDS000002079.109	SAMN10910313	environmental/other	cd_8_group_7294	cd_4_group_7111	cd_2_group_6378
PDT000593282.1	PDS000002079.109	SAMN10910311	environmental/other	cd_8_group_7294	cd_4_group_7111	cd_2_group_6378
PDT000593284.1	PDS000002079.109	SAMN10910307	environmental/other	cd_8_group_7294	cd_4_group_7111	cd_2_group_6378
PDT000593293.1	PDS000002079.109	SAMN10910301	environmental/other	cd_8_group_7294	cd_4_group_7111	cd_2_group_6378
PDT000593297.1	PDS000002079.109	SAMN10910294	environmental/other	cd_8_group_7294	cd_4_group_7111	cd_2_group_6378
PDT000593304.1	PDS000002079.109	SAMN10910291	environmental/other	cd_8_group_7294	cd_4_group_7111	cd_2_group_6378
PDT000593309.1	PDS000002079.109	SAMN10910283	environmental/other	cd_8_group_7294	cd_4_group_7111	cd_2_group_6378
PDT000593313.1	PDS000002079.109	SAMN10910280	environmental/other	cd_8_group_7294	cd_4_group_7111	cd_2_group_6378
PDT000593314.1	PDS000002079.109	SAMN10910279	environmental/other	cd_8_group_7294	cd_4_group_7111	cd_2_group_6378
PDT000593315.1	PDS000002079.109	SAMN10910278	environmental/other	cd_8_group_7294	cd_4_group_7111	cd_2_group_6378
PDT000593317.1	PDS000002079.109	SAMN10910276	environmental/other	cd_8_group_7294	cd_4_group_7111	cd_2_group_6378
PDT000593319.1	PDS000002079.109	SAMN10910274	environmental/other	cd_8_group_7294	cd_4_group_7111	cd_2_group_6378
PDT000593320.1	PDS000002079.109	SAMN10910272	environmental/other	cd_8_group_7294	cd_4_group_7111	cd_2_group_6378
PDT000593337.1	PDS000002079.109	SAMN10910256	environmental/other	cd_8_group_7294	cd_4_group_7111	cd_2_group_6378
PDT000593338.1	PDS000002079.109	SAMN10910258	environmental/other	cd_8_group_7294	cd_4_group_7111	cd_2_group_6378
PDT000593341.1	PDS000002079.109	SAMN10910253	environmental/other	cd_8_group_7294	cd_4_group_7111	cd_2_group_6378
PDT000593345.1	PDS000002079.109	SAMN10910247	environmental/other	cd_8_group_7294	cd_4_group_7111	cd_2_group_6378
PDT000593346.1	PDS000002079.109	SAMN10910248	environmental/other	cd_8_group_7294	cd_4_group_7111	cd_2_group_6378
PDT000593353.1	PDS000002079.109	SAMN10910243	environmental/other	cd_8_group_7294	cd_4_group_7111	cd_2_group_6378
PDT000593383.1	PDS000002079.109	SAMN10910210	environmental/other	cd_8_group_7294	cd_4_group_7111	cd_2_group_6378
PDT000593386.1	PDS000002079.109	SAMN10910207	environmental/other	cd_8_group_7294	cd_4_group_7111	cd_2_group_6378
PDT000593387.1	PDS000002079.109	SAMN10910206	environmental/other	cd_8_group_7294	cd_4_group_7111	cd_2_group_6378
PDT000593388.1	PDS000002079.109	SAMN10910204	environmental/other	cd_8_group_7294	cd_4_group_7111	cd_2_group_6378
PDT000593389.1	PDS000002079.109	SAMN10910205	environmental/other	cd_8_group_7294	cd_4_group_7111	cd_2_group_6378
PDT000593390.1	PDS000002079.109	SAMN10910203	environmental/other	cd_8_group_7294	cd_4_group_7111	cd_2_group_6378
PDT000593397.1	PDS000002079.109	SAMN10910197	environmental/other	cd_8_group_7294	cd_4_group_7111	cd_2_group_6378
PDT000593399.1	PDS000002079.109	SAMN10910193	environmental/other	cd_8_group_7294	cd_4_group_7111	cd_2_group_6378
PDT000593400.1	PDS000002079.109	SAMN10910194	environmental/other	cd_8_group_7294	cd_4_group_7111	cd_2_group_6378
PDT000593402.1	PDS000002079.109	SAMN10910192	environmental/other	cd_8_group_7294	cd_4_group_7111	cd_2_group_6378
PDT000593403.1	PDS000002079.109	SAMN10910190	environmental/other	cd_8_group_7294	cd_4_group_7111	cd_2_group_6378
PDT000593405.1	PDS000002079.109	SAMN10910189	environmental/other	cd_8_group_7294	cd_4_group_7111	cd_2_group_6378
PDT000593407.1	PDS000002079.109	SAMN10910186	environmental/other	cd_8_group_7294	cd_4_group_7111	cd_2_group_6378
PDT000593408.1	PDS000002079.109	SAMN10910183	environmental/other	cd_8_group_7294	cd_4_group_7111	cd_2_group_6378
PDT000593412.1	PDS000002079.109	SAMN10910181	environmental/other	cd_8_group_7294	cd_4_group_7111	cd_2_group_6378
PDT000593413.1	PDS000002079.109	SAMN10910180	environmental/other	cd_8_group_7294	cd_4_group_7111	cd_2_group_6378
PDT000593414.1	PDS000002079.109	SAMN10910178	environmental/other	cd_8_group_7294	cd_4_group_7111	cd_2_group_6378
PDT000593415.1	PDS000002079.109	SAMN10910179	environmental/other	cd_8_group_7294	cd_4_group_7111	cd_2_group_6378
PDT000593416.1	PDS000002079.109	SAMN10910177	environmental/other	cd_8_group_7294	cd_4_group_7111	cd_2_group_6378
PDT000593417.1	PDS000002079.109	SAMN10910176	environmental/other	cd_8_group_7294	cd_4_group_7111	cd_2_group_6378
PDT000593419.1	PDS000002079.109	SAMN10910174	environmental/other	cd_8_group_7294	cd_4_group_7111	cd_2_group_6378
PDT000593420.1	PDS000002079.109	SAMN10910173	environmental/other	cd_8_group_7294	cd_4_group_7111	cd_2_group_6378
PDT000593421.1	PDS000002079.109	SAMN10910172	environmental/other	cd_8_group_7294	cd_4_group_7111	cd_2_group_6378
PDT000593432.1	PDS000002079.109	SAMN10910161	environmental/other	cd_8_group_7294	cd_4_group_7111	cd_2_group_6378
PDT000593433.1	PDS000002079.109	SAMN10910159	environmental/other	cd_8_group_7294	cd_4_group_7111	cd_2_group_6378
PDT000593434.1	PDS000002079.109	SAMN10910156	environmental/other	cd_8_group_7294	cd_4_group_7111	cd_2_group_6378
PDT000593436.1	PDS000002079.109	SAMN10910160	environmental/other	cd_8_group_7294	cd_4_group_7111	cd_2_group_6378
PDT000593452.1	PDS000002079.109	SAMN10910142	environmental/other	cd_8_group_7294	cd_4_group_7111	cd_2_group_6378
PDT000593455.1	PDS000002079.109	SAMN10910138	environmental/other	cd_8_group_7294	cd_4_group_7111	cd_2_group_6378
PDT000593473.1	PDS000002079.109	SAMN10910118	environmental/other	cd_8_group_7294	cd_4_group_7111	cd_2_group_6378
PDT000593474.1	PDS000002079.109	SAMN10910117	environmental/other	cd_8_group_7294	cd_4_group_7111	cd_2_group_6378
PDT000593476.1	PDS000002079.109	SAMN10910122	environmental/other	cd_8_group_7294	cd_4_group_7111	cd_2_group_6378
PDT000593477.1	PDS000002079.109	SAMN10910116	environmental/other	cd_8_group_7294	cd_4_group_7111	cd_2_group_6378
PDT000593478.1	PDS000002079.109	SAMN10910114	environmental/other	cd_8_group_7294	cd_4_group_7111	cd_2_group_6378
PDT000593480.1	PDS000002079.109	SAMN10910113	environmental/other	cd_8_group_7294	cd_4_group_7111	cd_2_group_6378
PDT000593481.1	PDS000002079.109	SAMN10910112	environmental/other	cd_8_group_7294	cd_4_group_7111	cd_2_group_6378
PDT000593482.1	PDS000002079.109	SAMN10910111	environmental/other	cd_8_group_7294	cd_4_group_7111	cd_2_group_6378
PDT000593483.1	PDS000002079.109	SAMN10910110	environmental/other	cd_8_group_7294	cd_4_group_7111	cd_2_group_6378
PDT000593484.1	PDS000002079.109	SAMN10910109	environmental/other	cd_8_group_7294	cd_4_group_7111	cd_2_group_6378
PDT000593485.1	PDS000002079.109	SAMN10910107	environmental/other	cd_8_group_7294	cd_4_group_7111	cd_2_group_6378
PDT000593486.1	PDS000002079.109	SAMN10910108	environmental/other	cd_8_group_7294	cd_4_group_7111	cd_2_group_6378
PDT000593487.1	PDS000002079.109	SAMN10910106	environmental/other	cd_8_group_7294	cd_4_group_7111	cd_2_group_6378
PDT000593488.1	PDS000002079.109	SAMN10910105	environmental/other	cd_8_group_7294	cd_4_group_7111	cd_2_group_6378
PDT000593489.1	PDS000002079.109	SAMN10910103	environmental/other	cd_8_group_7294	cd_4_group_7111	cd_2_group_6378
PDT000593490.1	PDS000002079.109	SAMN10910104	environmental/other	cd_8_group_7294	cd_4_group_7111	cd_2_group_6378
PDT000593491.1	PDS000002079.109	SAMN10910102	environmental/other	cd_8_group_7294	cd_4_group_7111	cd_2_group_6378
PDT000593493.1	PDS000002079.109	SAMN10910100	environmental/other	cd_8_group_7294	cd_4_group_7111	cd_2_group_6378
PDT000593497.1	PDS000002079.109	SAMN10910096	environmental/other	cd_8_group_7294	cd_4_group_7111	cd_2_group_6378
PDT000593526.1	PDS000002079.109	SAMN10910064	environmental/other	cd_8_group_7294	cd_4_group_7111	cd_2_group_6378
PDT000593535.1	PDS000002079.109	SAMN10910062	environmental/other	cd_8_group_7294	cd_4_group_7111	cd_2_group_6378
PDT000593553.1	PDS000002079.109	SAMN10910039	environmental/other	cd_8_group_7294	cd_4_group_7111	cd_2_group_6378
PDT000593554.1	PDS000002079.109	SAMN10910040	environmental/other	cd_8_group_7294	cd_4_group_7111	cd_2_group_6378
PDT000593555.1	PDS000002079.109	SAMN10910038	environmental/other	cd_8_group_7294	cd_4_group_7111	cd_2_group_6378
PDT000593559.1	PDS000002079.109	SAMN10910034	environmental/other	cd_8_group_7294	cd_4_group_7111	cd_2_group_6378
PDT000144734.2	PDS000028181.62	SAMN05596774	environmental/other	cd_8_group_7295	-	-
PDT000925771.1	PDS000028181.62	SAMN17172353	environmental/other	cd_8_group_7295	-	-
PDT001455340.1	PDS000028181.62	SAMN31318100	clinical	cd_8_group_7295	-	-
PDT001684119.1	PDS000028181.62	SAMN34115755	environmental/other	cd_8_group_7295	-	-
PDT002111121.1	PDS000028181.62	SAMN40422010	environmental/other	cd_8_group_7295	-	-
PDT002609731.1	PDS000028181.62	SAMN46568435	clinical	cd_8_group_7295	-	-
PDT002849998.1	PDS000028181.62	SAMN50191097	clinical	cd_8_group_7295	-	-
PDT001125200.1	PDS000028181.62	SAMN21334644	environmental/other	cd_8_group_7295	cd_4_group_25184	-
PDT002865651.1	PDS000028181.62	SAMN50415677	environmental/other	cd_8_group_7295	cd_4_group_25184	-
PDT002875913.1	PDS000028181.62	SAMN50534963	environmental/other	cd_8_group_7295	cd_4_group_25184	-
PDT000519749.1	PDS000028181.62	SAMN11982269	environmental/other	cd_8_group_7295	cd_4_group_25184	cd_2_group_23320
PDT000553468.1	PDS000028181.62	SAMN12423368	clinical	cd_8_group_7295	cd_4_group_25184	cd_2_group_23320
PDT002276470.1	PDS000028181.62	SAMN42911609	clinical	cd_8_group_7295	cd_4_group_25184	cd_2_group_23320
PDT002316400.1	PDS000028181.62	SAMN43145482	clinical	cd_8_group_7295	cd_4_group_25184	cd_2_group_23320
PDT002317415.1	PDS000028181.62	SAMN43150572	clinical	cd_8_group_7295	cd_4_group_25184	cd_2_group_23320
PDT002365103.1	PDS000028181.62	SAMN43499590	clinical	cd_8_group_7295	cd_4_group_25184	cd_2_group_23320
PDT000547259.1	PDS000028181.62	SAMN12339474	clinical	cd_8_group_7295	cd_4_group_25966	-
PDT000568855.1	PDS000028181.62	SAMN12604088	clinical	cd_8_group_7295	cd_4_group_25966	-
PDT000894598.1	PDS000028181.62	SAMN16846967	clinical	cd_8_group_7295	cd_4_group_36429	-
PDT002303171.1	PDS000028181.62	SAMN43066956	clinical	cd_8_group_7295	cd_4_group_36429	-
PDT002066972.1	PDS000028181.62	SAMN39651676	environmental/other	cd_8_group_7295	cd_4_group_60839	-
PDT002138560.1	PDS000028181.62	SAMN40972887	environmental/other	cd_8_group_7295	cd_4_group_60839	-
PDT002639417.1	PDS000028181.62	SAMN46985579	environmental/other	cd_8_group_7295	cd_4_group_70223	cd_2_group_69236
PDT002639420.1	PDS000028181.62	SAMN46985576	environmental/other	cd_8_group_7295	cd_4_group_70223	cd_2_group_69236
PDT002639450.1	PDS000028181.62	SAMN46985582	environmental/other	cd_8_group_7295	cd_4_group_70223	cd_2_group_69236
PDT002676010.1	PDS000028181.62	SAMN47440433	environmental/other	cd_8_group_7295	cd_4_group_70223	cd_2_group_69236
PDT002805197.1	PDS000028181.62	SAMN49077910	environmental/other	cd_8_group_7295	cd_4_group_71558	cd_2_group_70778
PDT002807627.1	PDS000028181.62	SAMN49201192	environmental/other	cd_8_group_7295	cd_4_group_71558	cd_2_group_70778
PDT000193457.2	PDS000028181.62	SAMN06603810	environmental/other	cd_8_group_7295	cd_4_group_9405	cd_2_group_8552
PDT000241377.2	PDS000028181.62	SAMN07665783	environmental/other	cd_8_group_7295	cd_4_group_9405	cd_2_group_8552
PDT000284861.2	PDS000028181.62	SAMN08458107	environmental/other	cd_8_group_7295	cd_4_group_9405	cd_2_group_8552
PDT000385395.1	PDS000028181.62	SAMN10134457	clinical	cd_8_group_7295	cd_4_group_9405	cd_2_group_8552
PDT000557727.1	PDS000028181.62	SAMN12523696	environmental/other	cd_8_group_7295	cd_4_group_9405	cd_2_group_8552
PDT000144737.2	PDS000001852.976	SAMN05596784	environmental/other	cd_8_group_7296	cd_4_group_7112	-
PDT000158980.2	PDS000001852.976	SAMN06015773	environmental/other	cd_8_group_7296	cd_4_group_7112	-
PDT000212544.2	PDS000027536.161	SAMN07159208	environmental/other	cd_8_group_7297	-	-
PDT000655774.1	PDS000027536.161	SAMN13746588	environmental/other	cd_8_group_7297	-	-
PDT000144740.2	PDS000027536.161	SAMN05596734	environmental/other	cd_8_group_7297	cd_4_group_7114	-
PDT000211225.2	PDS000027536.161	SAMN06915390	clinical	cd_8_group_7297	cd_4_group_7114	-
PDT000247849.2	PDS000027536.161	SAMN07739519	environmental/other	cd_8_group_7297	cd_4_group_7114	-
PDT000144742.2	PDS000002218.949	SAMN05596735	environmental/other	cd_8_group_7298	cd_4_group_7115	-
PDT000247604.2	PDS000002218.949	SAMN07738589	environmental/other	cd_8_group_7298	cd_4_group_7115	-
PDT000281100.2	PDS000002218.949	SAMN08362358	environmental/other	cd_8_group_7298	cd_4_group_7115	-
PDT000187254.2	PDS000002218.949	SAMN06213658	environmental/other	cd_8_group_7298	cd_4_group_9125	cd_2_group_8292
PDT000280968.2	PDS000002218.949	SAMN08331843	environmental/other	cd_8_group_7298	cd_4_group_9125	cd_2_group_8292
PDT000144750.2	PDS000032555.320	SAMN05596741	environmental/other	cd_8_group_7299	-	-
PDT001144252.1	PDS000032555.320	SAMN22021223	environmental/other	cd_8_group_7299	-	-
PDT000653173.1	PDS000032555.320	SAMN13708370	environmental/other	cd_8_group_7299	cd_4_group_29823	cd_2_group_27714
PDT001485095.1	PDS000032555.320	SAMN31538170	environmental/other	cd_8_group_7299	cd_4_group_29823	cd_2_group_27714
PDT001485096.1	PDS000032555.320	SAMN31538169	environmental/other	cd_8_group_7299	cd_4_group_29823	cd_2_group_27714
PDT000000436.2	PDS000027295.1	SAMN02253019	environmental/other	cd_8_group_73	-	-
PDT000177170.2	PDS000027295.1	SAMN02845405	environmental/other	cd_8_group_73	-	-
PDT000003570.3	PDS000027182.5	SAMN02345100	environmental/other	cd_8_group_730	cd_4_group_661	cd_2_group_571
PDT000041811.3	PDS000027182.5	SAMN02847395	environmental/other	cd_8_group_730	cd_4_group_661	cd_2_group_571
PDT000144756.2	PDS000030406.3	SAMN04563747	environmental/other	cd_8_group_7300	cd_4_group_7116	-
PDT000144758.2	PDS000030406.3	SAMN04563749	environmental/other	cd_8_group_7300	cd_4_group_7116	-
PDT000144937.1	PDS000184085.13	SAMN03896006	clinical	cd_8_group_7301	-	-
PDT000828280.1	PDS000184085.13	SAMN14167846	environmental/other	cd_8_group_7301	-	-
PDT000144942.1	PDS000002532.10	SAMN02709328	environmental/other	cd_8_group_7302	cd_4_group_7117	cd_2_group_6381
PDT001024847.1	PDS000002532.10	SAMN02709328	environmental/other	cd_8_group_7302	cd_4_group_7117	cd_2_group_6381
PDT001526268.1	PDS000002532.10	SAMN02352755	environmental/other	cd_8_group_7302	cd_4_group_7117	cd_2_group_6381
PDT000145017.2	PDS000032763.52	SAMN05578045	clinical	cd_8_group_7303	cd_4_group_7119	cd_2_group_6383
PDT000145019.2	PDS000032763.52	SAMN05578046	clinical	cd_8_group_7303	cd_4_group_7119	cd_2_group_6383
PDT000145020.2	PDS000032763.52	SAMN05578047	clinical	cd_8_group_7303	cd_4_group_7119	cd_2_group_6383
PDT000145024.2	PDS000032763.52	SAMN05578050	clinical	cd_8_group_7303	cd_4_group_7119	cd_2_group_6383
PDT000145025.2	PDS000032763.52	SAMN05578051	clinical	cd_8_group_7303	cd_4_group_7119	cd_2_group_6383
PDT000145026.2	PDS000032763.52	SAMN05578052	clinical	cd_8_group_7303	cd_4_group_7119	cd_2_group_6383
PDT000145027.2	PDS000032763.52	SAMN05578053	clinical	cd_8_group_7303	cd_4_group_7119	cd_2_group_6383
PDT000145028.2	PDS000032763.52	SAMN05578054	clinical	cd_8_group_7303	cd_4_group_7119	cd_2_group_6383
PDT000145033.2	PDS000032763.52	SAMN05591117	clinical	cd_8_group_7303	cd_4_group_7119	cd_2_group_6383
PDT000145034.2	PDS000032763.52	SAMN05591118	clinical	cd_8_group_7303	cd_4_group_7119	cd_2_group_6383
PDT000145035.2	PDS000032763.52	SAMN05591119	clinical	cd_8_group_7303	cd_4_group_7119	cd_2_group_6383
PDT000145291.2	PDS000032763.52	SAMN05603645	clinical	cd_8_group_7303	cd_4_group_7119	cd_2_group_6383
PDT000145292.2	PDS000032763.52	SAMN05603646	clinical	cd_8_group_7303	cd_4_group_7119	cd_2_group_6383
PDT000145293.2	PDS000032763.52	SAMN05603647	clinical	cd_8_group_7303	cd_4_group_7119	cd_2_group_6383
PDT000147533.2	PDS000032763.52	SAMN05713583	clinical	cd_8_group_7303	cd_4_group_7119	cd_2_group_6383
PDT000176529.2	PDS000004957.383	SAMN06196639	clinical	cd_8_group_7304	-	-
PDT000219471.2	PDS000004957.383	SAMN07217007	clinical	cd_8_group_7304	-	-
PDT000591368.1	PDS000004957.383	SAMN12818826	clinical	cd_8_group_7304	-	-
PDT000599838.1	PDS000004957.383	SAMN12906540	clinical	cd_8_group_7304	-	-
PDT000616430.1	PDS000004957.383	SAMN13087140	clinical	cd_8_group_7304	-	-
PDT000649575.1	PDS000004957.383	SAMN13672707	clinical	cd_8_group_7304	-	-
PDT000849627.1	PDS000004957.383	SAMN16283664	clinical	cd_8_group_7304	-	-
PDT000876988.1	PDS000004957.383	SAMN16628197	clinical	cd_8_group_7304	-	-
PDT001167421.1	PDS000004957.383	SAMN22836888	clinical	cd_8_group_7304	-	-
PDT001350525.1	PDS000004957.383	SAMN29441676	clinical	cd_8_group_7304	-	-
PDT001376564.1	PDS000004957.383	SAMN30078719	clinical	cd_8_group_7304	-	-
PDT001507377.1	PDS000004957.383	SAMN31974969	clinical	cd_8_group_7304	-	-
PDT001788124.1	PDS000004957.383	SAMN35880887	clinical	cd_8_group_7304	-	-
PDT001926923.1	PDS000004957.383	SAMN37805491	clinical	cd_8_group_7304	-	-
PDT002430129.1	PDS000004957.383	SAMN44456956	clinical	cd_8_group_7304	-	-
PDT002456271.1	PDS000004957.383	SAMN44367700	clinical	cd_8_group_7304	-	-
PDT002795549.1	PDS000004957.383	SAMN48915646	clinical	cd_8_group_7304	-	-
PDT002865541.1	PDS000004957.383	SAMN50396168	clinical	cd_8_group_7304	-	-
PDT002915414.1	PDS000004957.383	SAMN51204703	clinical	cd_8_group_7304	-	-
PDT000248069.2	PDS000004957.383	SAMN07715918	clinical	cd_8_group_7304	cd_4_group_12828	cd_2_group_11578
PDT001965721.1	PDS000004957.383	SAMN38080957	clinical	cd_8_group_7304	cd_4_group_12828	cd_2_group_11578
PDT000616456.1	PDS000004957.383	SAMN13087172	clinical	cd_8_group_7304	cd_4_group_28518	-
PDT000851064.1	PDS000004957.383	SAMN16306964	clinical	cd_8_group_7304	cd_4_group_28518	-
PDT001415697.1	PDS000004957.383	SAMN30822845	clinical	cd_8_group_7304	cd_4_group_28518	-
PDT000748036.1	PDS000004957.383	SAMN15040067	clinical	cd_8_group_7304	cd_4_group_32384	-
PDT000878670.1	PDS000004957.383	SAMN16666645	clinical	cd_8_group_7304	cd_4_group_32384	-
PDT002800754.1	PDS000004957.383	SAMN48969852	clinical	cd_8_group_7304	cd_4_group_32384	cd_2_group_70686
PDT002915465.1	PDS000004957.383	SAMN51205927	clinical	cd_8_group_7304	cd_4_group_32384	cd_2_group_70686
PDT000796095.1	PDS000004957.383	SAMN15639523	environmental/other	cd_8_group_7304	cd_4_group_33818	cd_2_group_31593
PDT000836472.1	PDS000004957.383	SAMN16133323	clinical	cd_8_group_7304	cd_4_group_33818	cd_2_group_31593
PDT000838733.1	PDS000004957.383	SAMN16202750	clinical	cd_8_group_7304	cd_4_group_33818	cd_2_group_31593
PDT001670299.1	PDS000004957.383	SAMN33937371	clinical	cd_8_group_7304	cd_4_group_33818	cd_2_group_31593
PDT000822207.1	PDS000004957.383	SAMN15925741	clinical	cd_8_group_7304	cd_4_group_34479	cd_2_group_32251
PDT001926929.1	PDS000004957.383	SAMN37805493	clinical	cd_8_group_7304	cd_4_group_34479	cd_2_group_32251
PDT000983119.1	PDS000004957.383	SAMN18239459	clinical	cd_8_group_7304	cd_4_group_38856	cd_2_group_36488
PDT001146429.1	PDS000004957.383	SAMN22104256	clinical	cd_8_group_7304	cd_4_group_38856	cd_2_group_36488
PDT001466020.1	PDS000004957.383	SAMN31440365	clinical	cd_8_group_7304	cd_4_group_38856	cd_2_group_36488
PDT001132097.1	PDS000004957.383	SAMN21495869	clinical	cd_8_group_7304	cd_4_group_42819	-
PDT002080066.1	PDS000004957.383	SAMN39954520	clinical	cd_8_group_7304	cd_4_group_42819	-
PDT000273788.2	PDS000004957.383	SAMN08199344	clinical	cd_8_group_7304	cd_4_group_7120	-
PDT000274175.2	PDS000004957.383	SAMN08182810	clinical	cd_8_group_7304	cd_4_group_7120	-
PDT000279624.2	PDS000004957.383	SAMN08359346	clinical	cd_8_group_7304	cd_4_group_7120	-
PDT000285565.2	PDS000004957.383	SAMN08481470	clinical	cd_8_group_7304	cd_4_group_7120	-
PDT000597977.1	PDS000004957.383	SAMN12879523	clinical	cd_8_group_7304	cd_4_group_7120	-
PDT000598069.1	PDS000004957.383	SAMN12879767	clinical	cd_8_group_7304	cd_4_group_7120	-
PDT000600183.1	PDS000004957.383	SAMN12909944	clinical	cd_8_group_7304	cd_4_group_7120	-
PDT000607667.1	PDS000004957.383	SAMN13025654	clinical	cd_8_group_7304	cd_4_group_7120	-
PDT000607678.1	PDS000004957.383	SAMN13025785	clinical	cd_8_group_7304	cd_4_group_7120	-
PDT000619319.1	PDS000004957.383	SAMN13149204	clinical	cd_8_group_7304	cd_4_group_7120	-
PDT000646154.1	PDS000004957.383	SAMN13578385	clinical	cd_8_group_7304	cd_4_group_7120	-
PDT000816948.1	PDS000004957.383	SAMN15865777	clinical	cd_8_group_7304	cd_4_group_7120	-
PDT000817324.1	PDS000004957.383	SAMN15871920	clinical	cd_8_group_7304	cd_4_group_7120	-
PDT000849618.1	PDS000004957.383	SAMN16283665	clinical	cd_8_group_7304	cd_4_group_7120	-
PDT001118163.1	PDS000004957.383	SAMN21024476	clinical	cd_8_group_7304	cd_4_group_7120	-
PDT001293697.1	PDS000004957.383	SAMN27767798	clinical	cd_8_group_7304	cd_4_group_7120	-
PDT001438742.1	PDS000004957.383	SAMN31110036	clinical	cd_8_group_7304	cd_4_group_7120	-
PDT001850424.2	PDS000004957.383	SAMN36978295	clinical	cd_8_group_7304	cd_4_group_7120	-
PDT002238170.1	PDS000004957.383	SAMN42227307	clinical	cd_8_group_7304	cd_4_group_7120	-
PDT002459479.1	PDS000004957.383	SAMN44612181	clinical	cd_8_group_7304	cd_4_group_7120	-
PDT002798889.1	PDS000004957.383	SAMN48938929	clinical	cd_8_group_7304	cd_4_group_7120	-
PDT002850892.1	PDS000004957.383	SAMN50214909	clinical	cd_8_group_7304	cd_4_group_7120	-
PDT002906274.1	PDS000004957.383	SAMN50985186	clinical	cd_8_group_7304	cd_4_group_7120	-
PDT000353722.1	PDS000004957.383	SAMN09714927	clinical	cd_8_group_7304	cd_4_group_7120	cd_2_group_17517
PDT000392762.1	PDS000004957.383	SAMN10258035	clinical	cd_8_group_7304	cd_4_group_7120	cd_2_group_17517
PDT000594818.1	PDS000004957.383	SAMN12858807	clinical	cd_8_group_7304	cd_4_group_7120	cd_2_group_17517
PDT000762228.1	PDS000004957.383	SAMN15187479	clinical	cd_8_group_7304	cd_4_group_7120	cd_2_group_17517
PDT000838428.1	PDS000004957.383	SAMN16200541	clinical	cd_8_group_7304	cd_4_group_7120	cd_2_group_17517
PDT000841576.1	PDS000004957.383	SAMN16234260	clinical	cd_8_group_7304	cd_4_group_7120	cd_2_group_17517
PDT001252357.1	PDS000004957.383	SAMN26083911	clinical	cd_8_group_7304	cd_4_group_7120	cd_2_group_17517
PDT000610384.1	PDS000004957.383	SAMN13051272	clinical	cd_8_group_7304	cd_4_group_7120	cd_2_group_26381
PDT001291235.1	PDS000004957.383	SAMN27670676	clinical	cd_8_group_7304	cd_4_group_7120	cd_2_group_26381
PDT000849633.1	PDS000004957.383	SAMN16283649	clinical	cd_8_group_7304	cd_4_group_7120	cd_2_group_32918
PDT000863018.1	PDS000004957.383	SAMN16442590	clinical	cd_8_group_7304	cd_4_group_7120	cd_2_group_32918
PDT001079596.1	PDS000004957.383	SAMN19945784	clinical	cd_8_group_7304	cd_4_group_7120	cd_2_group_32918
PDT000938798.1	PDS000004957.383	SAMN17390256	clinical	cd_8_group_7304	cd_4_group_7120	cd_2_group_35783
PDT002381226.1	PDS000004957.383	SAMN43750308	clinical	cd_8_group_7304	cd_4_group_7120	cd_2_group_35783
PDT000145022.2	PDS000004957.383	SAMN05578049	clinical	cd_8_group_7304	cd_4_group_7120	cd_2_group_6384
PDT000163102.3	PDS000004957.383	SAMN06045436	clinical	cd_8_group_7304	cd_4_group_7120	cd_2_group_6384
PDT000252835.2	PDS000004957.383	SAMN07776272	clinical	cd_8_group_7304	cd_4_group_7120	cd_2_group_6384
PDT000260914.2	PDS000004957.383	SAMN07964949	clinical	cd_8_group_7304	cd_4_group_7120	cd_2_group_6384
PDT000365870.1	PDS000004957.383	SAMN09872879	clinical	cd_8_group_7304	cd_4_group_7120	cd_2_group_6384
PDT000366661.1	PDS000004957.383	SAMN09881867	clinical	cd_8_group_7304	cd_4_group_7120	cd_2_group_6384
PDT000372998.1	PDS000004957.383	SAMN09990299	clinical	cd_8_group_7304	cd_4_group_7120	cd_2_group_6384
PDT000375315.1	PDS000004957.383	SAMN10037308	clinical	cd_8_group_7304	cd_4_group_7120	cd_2_group_6384
PDT000375321.1	PDS000004957.383	SAMN10037293	clinical	cd_8_group_7304	cd_4_group_7120	cd_2_group_6384
PDT000388705.1	PDS000004957.383	SAMN10177786	clinical	cd_8_group_7304	cd_4_group_7120	cd_2_group_6384
PDT000391245.1	PDS000004957.383	SAMN10241084	clinical	cd_8_group_7304	cd_4_group_7120	cd_2_group_6384
PDT000405416.1	PDS000004957.383	SAMN10397431	clinical	cd_8_group_7304	cd_4_group_7120	cd_2_group_6384
PDT000480342.1	PDS000004957.383	SAMN11178181	clinical	cd_8_group_7304	cd_4_group_7120	cd_2_group_6384
PDT000583255.1	PDS000004957.383	SAMN12718089	clinical	cd_8_group_7304	cd_4_group_7120	cd_2_group_6384
PDT000587788.1	PDS000004957.383	SAMN12773522	clinical	cd_8_group_7304	cd_4_group_7120	cd_2_group_6384
PDT000617699.1	PDS000004957.383	SAMN13110755	clinical	cd_8_group_7304	cd_4_group_7120	cd_2_group_6384
PDT000624172.1	PDS000004957.383	SAMN13207271	clinical	cd_8_group_7304	cd_4_group_7120	cd_2_group_6384
PDT000771197.1	PDS000004957.383	SAMN15357815	clinical	cd_8_group_7304	cd_4_group_7120	cd_2_group_6384
PDT000823094.1	PDS000004957.383	SAMN15934388	clinical	cd_8_group_7304	cd_4_group_7120	cd_2_group_6384
PDT000829135.1	PDS000004957.383	SAMN16053393	clinical	cd_8_group_7304	cd_4_group_7120	cd_2_group_6384
PDT000829138.1	PDS000004957.383	SAMN16053388	clinical	cd_8_group_7304	cd_4_group_7120	cd_2_group_6384
PDT000836467.1	PDS000004957.383	SAMN16133325	clinical	cd_8_group_7304	cd_4_group_7120	cd_2_group_6384
PDT000838722.1	PDS000004957.383	SAMN16202751	clinical	cd_8_group_7304	cd_4_group_7120	cd_2_group_6384
PDT000851047.1	PDS000004957.383	SAMN16306947	clinical	cd_8_group_7304	cd_4_group_7120	cd_2_group_6384
PDT001048215.1	PDS000004957.383	SAMN19350912	clinical	cd_8_group_7304	cd_4_group_7120	cd_2_group_6384
PDT001095533.1	PDS000004957.383	SAMN20363752	clinical	cd_8_group_7304	cd_4_group_7120	cd_2_group_6384
PDT001102112.1	PDS000004957.383	SAMN20523506	clinical	cd_8_group_7304	cd_4_group_7120	cd_2_group_6384
PDT001379806.1	PDS000004957.383	SAMN30166384	clinical	cd_8_group_7304	cd_4_group_7120	cd_2_group_6384
PDT001442299.1	PDS000004957.383	SAMN31152503	clinical	cd_8_group_7304	cd_4_group_7120	cd_2_group_6384
PDT001517178.1	PDS000004957.383	SAMN32113110	clinical	cd_8_group_7304	cd_4_group_7120	cd_2_group_6384
PDT001617265.1	PDS000004957.383	SAMN33325601	clinical	cd_8_group_7304	cd_4_group_7120	cd_2_group_6384
PDT001617267.1	PDS000004957.383	SAMN33325665	clinical	cd_8_group_7304	cd_4_group_7120	cd_2_group_6384
PDT001636336.1	PDS000004957.383	SAMN33385665	clinical	cd_8_group_7304	cd_4_group_7120	cd_2_group_6384
PDT001662232.1	PDS000004957.383	SAMN33749606	clinical	cd_8_group_7304	cd_4_group_7120	cd_2_group_6384
PDT001717570.1	PDS000004957.383	SAMN34543065	environmental/other	cd_8_group_7304	cd_4_group_7120	cd_2_group_6384
PDT001955871.1	PDS000004957.383	SAMN38017340	clinical	cd_8_group_7304	cd_4_group_7120	cd_2_group_6384
PDT001971649.1	PDS000004957.383	SAMN38117171	clinical	cd_8_group_7304	cd_4_group_7120	cd_2_group_6384
PDT001972123.1	PDS000004957.383	SAMN38119980	clinical	cd_8_group_7304	cd_4_group_7120	cd_2_group_6384
PDT002249026.1	PDS000004957.383	SAMN42468252	clinical	cd_8_group_7304	cd_4_group_7120	cd_2_group_6384
PDT002343173.1	PDS000004957.383	SAMN43398688	clinical	cd_8_group_7304	cd_4_group_7120	cd_2_group_6384
PDT002455035.1	PDS000004957.383	SAMN44320357	clinical	cd_8_group_7304	cd_4_group_7120	cd_2_group_6384
PDT000549231.1	PDS000028738.5	SAMN12361570	clinical	cd_8_group_7305	-	-
PDT000551173.1	PDS000028738.5	SAMN12408339	clinical	cd_8_group_7305	-	-
PDT000235494.2	PDS000028738.5	SAMN07504955	clinical	cd_8_group_7305	cd_4_group_7121	-
PDT000145031.2	PDS000028738.5	SAMN05591115	clinical	cd_8_group_7305	cd_4_group_7121	cd_2_group_6385
PDT000556465.1	PDS000028738.5	SAMN12500415	clinical	cd_8_group_7305	cd_4_group_7121	cd_2_group_6385
PDT000145042.2	PDS000002867.1521	SAMN05578574	clinical	cd_8_group_7306	cd_4_group_7123	cd_2_group_6387
PDT001393325.1	PDS000002867.1521	SAMEA7882776	NULL	cd_8_group_7306	cd_4_group_7123	cd_2_group_6387
PDT000145044.2	PDS000216718.134	SAMN05578576	clinical	cd_8_group_7307	cd_4_group_7124	cd_2_group_6388
PDT000919956.1	PDS000216718.134	SAMN17129747	clinical	cd_8_group_7307	cd_4_group_7124	cd_2_group_6388
PDT000232828.2	PDS000026970.1233	SAMN07498630	clinical	cd_8_group_7308	-	-
PDT000319483.1	PDS000026970.1233	SAMN09260901	clinical	cd_8_group_7308	-	-
PDT000375236.1	PDS000026970.1233	SAMN10037206	clinical	cd_8_group_7308	-	-
PDT000407420.1	PDS000026970.1233	SAMN10424676	clinical	cd_8_group_7308	-	-
PDT000407442.1	PDS000026970.1233	SAMN10424750	clinical	cd_8_group_7308	-	-
PDT000417421.1	PDS000026970.1233	SAMN10587929	clinical	cd_8_group_7308	-	-
PDT000429277.1	PDS000026970.1233	SAMN10685911	clinical	cd_8_group_7308	-	-
PDT000563886.1	PDS000026970.1233	SAMN12571625	clinical	cd_8_group_7308	-	-
PDT000587719.1	PDS000026970.1233	SAMN12773126	clinical	cd_8_group_7308	-	-
PDT000594667.1	PDS000026970.1233	SAMN12858634	clinical	cd_8_group_7308	-	-
PDT000643379.1	PDS000026970.1233	SAMN13536128	clinical	cd_8_group_7308	-	-
PDT000661877.1	PDS000026970.1233	SAMN13841748	clinical	cd_8_group_7308	-	-
PDT000671843.1	PDS000026970.1233	SAMN13936500	clinical	cd_8_group_7308	-	-
PDT000784005.1	PDS000026970.1233	SAMN15464700	clinical	cd_8_group_7308	-	-
PDT000847503.1	PDS000026970.1233	SAMN16262293	clinical	cd_8_group_7308	-	-
PDT000873551.1	PDS000026970.1233	SAMN16605866	clinical	cd_8_group_7308	-	-
PDT000905240.1	PDS000026970.1233	SAMN17014890	clinical	cd_8_group_7308	-	-
PDT000921696.1	PDS000026970.1233	SAMN17139899	clinical	cd_8_group_7308	-	-
PDT000931027.1	PDS000026970.1233	SAMN17283768	clinical	cd_8_group_7308	-	-
PDT001086097.1	PDS000026970.1233	SAMN20133643	clinical	cd_8_group_7308	-	-
PDT001115914.1	PDS000026970.1233	SAMN20956134	clinical	cd_8_group_7308	-	-
PDT001117291.1	PDS000026970.1233	SAMN20985583	clinical	cd_8_group_7308	-	-
PDT001131493.1	PDS000026970.1233	SAMN21465542	clinical	cd_8_group_7308	-	-
PDT001143699.1	PDS000026970.1233	SAMN21929261	clinical	cd_8_group_7308	-	-
PDT001157173.4	PDS000026970.1233	SAMN22404477	clinical	cd_8_group_7308	-	-
PDT001175740.1	PDS000026970.1233	SAMN23180555	clinical	cd_8_group_7308	-	-
PDT001195139.1	PDS000026970.1233	SAMN23550882	clinical	cd_8_group_7308	-	-
PDT001372923.1	PDS000026970.1233	SAMN30020305	clinical	cd_8_group_7308	-	-
PDT001398273.1	PDS000026970.1233	SAMN30498352	clinical	cd_8_group_7308	-	-
PDT001434323.1	PDS000026970.1233	SAMN31021802	clinical	cd_8_group_7308	-	-
PDT001482576.1	PDS000026970.1233	SAMN31670217	clinical	cd_8_group_7308	-	-
PDT001517568.1	PDS000026970.1233	SAMN32115937	clinical	cd_8_group_7308	-	-
PDT001583618.1	PDS000026970.1233	SAMN32816143	clinical	cd_8_group_7308	-	-
PDT001837220.1	PDS000026970.1233	SAMN36807744	clinical	cd_8_group_7308	-	-
PDT001899947.1	PDS000026970.1233	SAMN37529749	clinical	cd_8_group_7308	-	-
PDT001947590.1	PDS000026970.1233	SAMN37875227	clinical	cd_8_group_7308	-	-
PDT002180812.1	PDS000026970.1233	SAMN41580382	clinical	cd_8_group_7308	-	-
PDT002266575.1	PDS000026970.1233	SAMN42838810	clinical	cd_8_group_7308	-	-
PDT002303066.1	PDS000026970.1233	SAMN43065265	clinical	cd_8_group_7308	-	-
PDT002324335.1	PDS000026970.1233	SAMN43203186	clinical	cd_8_group_7308	-	-
PDT002454944.1	PDS000026970.1233	SAMN44296469	clinical	cd_8_group_7308	-	-
PDT002475955.1	PDS000026970.1233	SAMN44806367	clinical	cd_8_group_7308	-	-
PDT002841675.1	PDS000026970.1233	SAMN50088250	clinical	cd_8_group_7308	-	-
PDT002896366.1	PDS000026970.1233	SAMN50776691	clinical	cd_8_group_7308	-	-
PDT002896754.1	PDS000026970.1233	SAMN50777428	clinical	cd_8_group_7308	-	-
PDT002909549.1	PDS000026970.1233	SAMN51139045	clinical	cd_8_group_7308	-	-
PDT000296049.2	PDS000026970.1233	SAMN08743871	clinical	cd_8_group_7308	cd_4_group_15317	-
PDT002376224.2	PDS000026970.1233	SAMN43562526	clinical	cd_8_group_7308	cd_4_group_15317	-
PDT000385126.1	PDS000026970.1233	SAMN10133741	clinical	cd_8_group_7308	cd_4_group_20377	-
PDT002388981.1	PDS000026970.1233	SAMN43848864	clinical	cd_8_group_7308	cd_4_group_20377	-
PDT000406929.1	PDS000026970.1233	SAMN10415791	clinical	cd_8_group_7308	cd_4_group_21384	-
PDT001425241.1	PDS000026970.1233	SAMN30927312	clinical	cd_8_group_7308	cd_4_group_21384	cd_2_group_48739
PDT001430292.1	PDS000026970.1233	SAMN30989001	clinical	cd_8_group_7308	cd_4_group_21384	cd_2_group_48739
PDT002606295.1	PDS000026970.1233	SAMN46529975	clinical	cd_8_group_7308	cd_4_group_21384	cd_2_group_48739
PDT000449080.1	PDS000026970.1233	SAMN10794295	clinical	cd_8_group_7308	cd_4_group_21672	-
PDT000412961.1	PDS000026970.1233	SAMN10505487	clinical	cd_8_group_7308	cd_4_group_21672	cd_2_group_19914
PDT000418636.1	PDS000026970.1233	SAMN10601937	clinical	cd_8_group_7308	cd_4_group_21672	cd_2_group_19914
PDT000418640.1	PDS000026970.1233	SAMN10601932	clinical	cd_8_group_7308	cd_4_group_21672	cd_2_group_19914
PDT000442884.1	PDS000026970.1233	SAMN10774089	clinical	cd_8_group_7308	cd_4_group_21672	cd_2_group_19914
PDT000442890.1	PDS000026970.1233	SAMN10774090	clinical	cd_8_group_7308	cd_4_group_21672	cd_2_group_19914
PDT000442892.1	PDS000026970.1233	SAMN10774068	clinical	cd_8_group_7308	cd_4_group_21672	cd_2_group_19914
PDT000442902.1	PDS000026970.1233	SAMN10774067	clinical	cd_8_group_7308	cd_4_group_21672	cd_2_group_19914
PDT000821675.1	PDS000026970.1233	SAMN15912004	clinical	cd_8_group_7308	cd_4_group_21672	cd_2_group_32222
PDT000821974.1	PDS000026970.1233	SAMN15922075	clinical	cd_8_group_7308	cd_4_group_21672	cd_2_group_32222
PDT001394183.1	PDS000026970.1233	SAMN30412705	clinical	cd_8_group_7308	cd_4_group_21672	cd_2_group_32222
PDT002094324.1	PDS000026970.1233	SAMN40217582	clinical	cd_8_group_7308	cd_4_group_21945	-
PDT000420748.1	PDS000026970.1233	SAMN10616498	clinical	cd_8_group_7308	cd_4_group_21945	cd_2_group_20178
PDT001214318.1	PDS000026970.1233	SAMN24525403	clinical	cd_8_group_7308	cd_4_group_21945	cd_2_group_20178
PDT001355521.1	PDS000026970.1233	SAMN29599789	clinical	cd_8_group_7308	cd_4_group_21945	cd_2_group_20178
PDT001412507.1	PDS000026970.1233	SAMN30729150	clinical	cd_8_group_7308	cd_4_group_21945	cd_2_group_20178
PDT001412517.1	PDS000026970.1233	SAMN30729072	clinical	cd_8_group_7308	cd_4_group_21945	cd_2_group_20178
PDT001444797.1	PDS000026970.1233	SAMN31185443	clinical	cd_8_group_7308	cd_4_group_21945	cd_2_group_20178
PDT001940793.1	PDS000026970.1233	SAMN37844021	clinical	cd_8_group_7308	cd_4_group_21945	cd_2_group_20178
PDT002361404.1	PDS000026970.1233	SAMN43478747	clinical	cd_8_group_7308	cd_4_group_21945	cd_2_group_20178
PDT002361414.1	PDS000026970.1233	SAMN43478759	clinical	cd_8_group_7308	cd_4_group_21945	cd_2_group_20178
PDT002850745.1	PDS000026970.1233	SAMN50209518	clinical	cd_8_group_7308	cd_4_group_21945	cd_2_group_20178
PDT002857704.1	PDS000026970.1233	SAMN50286845	clinical	cd_8_group_7308	cd_4_group_21945	cd_2_group_20178
PDT000588939.1	PDS000026970.1233	SAMN12786823	clinical	cd_8_group_7308	cd_4_group_22944	-
PDT000449004.1	PDS000026970.1233	SAMN10793698	clinical	cd_8_group_7308	cd_4_group_22944	cd_2_group_21190
PDT000588976.1	PDS000026970.1233	SAMN12786870	clinical	cd_8_group_7308	cd_4_group_22944	cd_2_group_21190
PDT002174319.1	PDS000026970.1233	SAMN41510996	clinical	cd_8_group_7308	cd_4_group_25013	-
PDT000509979.1	PDS000026970.1233	SAMN11889064	clinical	cd_8_group_7308	cd_4_group_25013	cd_2_group_23156
PDT000814166.1	PDS000026970.1233	SAMN15831815	clinical	cd_8_group_7308	cd_4_group_25013	cd_2_group_23156
PDT000547007.1	PDS000026970.1233	SAMN12331625	clinical	cd_8_group_7308	cd_4_group_25941	-
PDT001399331.1	PDS000026970.1233	SAMN30440649	clinical	cd_8_group_7308	cd_4_group_25941	-
PDT000565027.1	PDS000026970.1233	SAMN12585043	clinical	cd_8_group_7308	cd_4_group_26559	-
PDT000625753.1	PDS000026970.1233	SAMN13244581	clinical	cd_8_group_7308	cd_4_group_26559	-
PDT000580165.1	PDS000026970.1233	SAMN12692790	clinical	cd_8_group_7308	cd_4_group_27077	cd_2_group_25095
PDT002180813.1	PDS000026970.1233	SAMN41580384	clinical	cd_8_group_7308	cd_4_group_27077	cd_2_group_25095
PDT002888246.1	PDS000026970.1233	SAMN50684959	clinical	cd_8_group_7308	cd_4_group_27077	cd_2_group_25095
PDT002905433.1	PDS000026970.1233	SAMN50929159	clinical	cd_8_group_7308	cd_4_group_27077	cd_2_group_25095
PDT000635876.1	PDS000026970.1233	SAMN13383212	clinical	cd_8_group_7308	cd_4_group_29197	cd_2_group_27124
PDT000635879.1	PDS000026970.1233	SAMN13383205	clinical	cd_8_group_7308	cd_4_group_29197	cd_2_group_27124
PDT000635881.1	PDS000026970.1233	SAMN13383210	clinical	cd_8_group_7308	cd_4_group_29197	cd_2_group_27124
PDT000655656.1	PDS000026970.1233	SAMN13745541	clinical	cd_8_group_7308	cd_4_group_29935	-
PDT002321641.1	PDS000026970.1233	SAMN43183601	clinical	cd_8_group_7308	cd_4_group_29935	-
PDT001109539.1	PDS000026970.1233	SAMN20810590	clinical	cd_8_group_7308	cd_4_group_29935	cd_2_group_39571
PDT001483249.1	PDS000026970.1233	SAMN31684389	clinical	cd_8_group_7308	cd_4_group_29935	cd_2_group_39571
PDT000817339.1	PDS000026970.1233	SAMN15872266	clinical	cd_8_group_7308	cd_4_group_34341	cd_2_group_32115
PDT001406041.1	PDS000026970.1233	SAMN30600608	clinical	cd_8_group_7308	cd_4_group_34341	cd_2_group_32115
PDT002292676.1	PDS000026970.1233	SAMN43036813	clinical	cd_8_group_7308	cd_4_group_34341	cd_2_group_32115
PDT000848839.1	PDS000026970.1233	SAMN16281300	clinical	cd_8_group_7308	cd_4_group_35089	-
PDT002886460.1	PDS000026970.1233	SAMN50666542	clinical	cd_8_group_7308	cd_4_group_35089	-
PDT000862836.1	PDS000026970.1233	SAMN16452099	clinical	cd_8_group_7308	cd_4_group_35614	-
PDT000873552.1	PDS000026970.1233	SAMN16605868	clinical	cd_8_group_7308	cd_4_group_35614	-
PDT000983380.1	PDS000026970.1233	SAMN18208359	clinical	cd_8_group_7308	cd_4_group_38876	cd_2_group_36507
PDT001088235.1	PDS000026970.1233	SAMN20173336	clinical	cd_8_group_7308	cd_4_group_38876	cd_2_group_36507
PDT001016563.1	PDS000026970.1233	SAMN18935369	clinical	cd_8_group_7308	cd_4_group_39697	cd_2_group_37362
PDT002263107.1	PDS000026970.1233	SAMN42759189	clinical	cd_8_group_7308	cd_4_group_39697	cd_2_group_37362
PDT002381039.1	PDS000026970.1233	SAMN43690541	clinical	cd_8_group_7308	cd_4_group_39697	cd_2_group_65519
PDT002389008.1	PDS000026970.1233	SAMN43848839	clinical	cd_8_group_7308	cd_4_group_39697	cd_2_group_65519
PDT002832378.1	PDS000026970.1233	SAMN49914419	environmental/other	cd_8_group_7308	cd_4_group_40049	-
PDT001026065.1	PDS000026970.1233	SAMN19189310	clinical	cd_8_group_7308	cd_4_group_40049	cd_2_group_37718
PDT001040121.1	PDS000026970.1233	SAMN19231539	clinical	cd_8_group_7308	cd_4_group_40049	cd_2_group_37718
PDT001197146.1	PDS000026970.1233	SAMN23703047	clinical	cd_8_group_7308	cd_4_group_45057	cd_2_group_42581
PDT001253915.1	PDS000026970.1233	SAMN26230226	clinical	cd_8_group_7308	cd_4_group_45057	cd_2_group_42581
PDT001223480.1	PDS000026970.1233	SAMN25002162	clinical	cd_8_group_7308	cd_4_group_45624	-
PDT002905328.1	PDS000026970.1233	SAMN50928413	clinical	cd_8_group_7308	cd_4_group_45624	-
PDT001462945.1	PDS000026970.1233	SAMN31405263	clinical	cd_8_group_7308	cd_4_group_51743	-
PDT001483318.1	PDS000026970.1233	SAMN31684630	clinical	cd_8_group_7308	cd_4_group_51743	-
PDT002266571.1	PDS000026970.1233	SAMN42838803	clinical	cd_8_group_7308	cd_4_group_64853	cd_2_group_63510
PDT002392591.1	PDS000026970.1233	SAMN43921845	clinical	cd_8_group_7308	cd_4_group_64853	cd_2_group_63510
PDT000152902.2	PDS000026970.1233	SAMN05896250	clinical	cd_8_group_7308	cd_4_group_7125	-
PDT000399504.1	PDS000026970.1233	SAMN10349379	clinical	cd_8_group_7308	cd_4_group_7125	-
PDT000547001.1	PDS000026970.1233	SAMN12331606	clinical	cd_8_group_7308	cd_4_group_7125	-
PDT000570079.1	PDS000026970.1233	SAMN12614800	clinical	cd_8_group_7308	cd_4_group_7125	-
PDT000580059.1	PDS000026970.1233	SAMN12692153	clinical	cd_8_group_7308	cd_4_group_7125	-
PDT000611610.1	PDS000026970.1233	SAMN13058861	clinical	cd_8_group_7308	cd_4_group_7125	-
PDT000716753.1	PDS000026970.1233	SAMN14485879	clinical	cd_8_group_7308	cd_4_group_7125	-
PDT000747569.1	PDS000026970.1233	SAMN15017980	clinical	cd_8_group_7308	cd_4_group_7125	-
PDT001406059.26	PDS000026970.1233	SAMN30600792	clinical	cd_8_group_7308	cd_4_group_7125	-
PDT001446561.1	PDS000026970.1233	SAMN31209018	clinical	cd_8_group_7308	cd_4_group_7125	-
PDT001817327.1	PDS000026970.1233	SAMN36451726	clinical	cd_8_group_7308	cd_4_group_7125	-
PDT002457524.1	PDS000026970.1233	SAMN44293066	clinical	cd_8_group_7308	cd_4_group_7125	-
PDT002561070.1	PDS000026970.1233	SAMN45989506	clinical	cd_8_group_7308	cd_4_group_7125	-
PDT002896812.1	PDS000026970.1233	SAMN50777051	clinical	cd_8_group_7308	cd_4_group_7125	-
PDT000279538.2	PDS000026970.1233	SAMN08379630	clinical	cd_8_group_7308	cd_4_group_7125	cd_2_group_13164
PDT000542551.1	PDS000026970.1233	SAMN12262213	clinical	cd_8_group_7308	cd_4_group_7125	cd_2_group_13164
PDT002372663.1	PDS000026970.1233	SAMN43548605	clinical	cd_8_group_7308	cd_4_group_7125	cd_2_group_13164
PDT000430511.1	PDS000026970.1233	SAMN10693046	clinical	cd_8_group_7308	cd_4_group_7125	cd_2_group_20399
PDT000656330.1	PDS000026970.1233	SAMN13763510	clinical	cd_8_group_7308	cd_4_group_7125	cd_2_group_20399
PDT000432101.1	PDS000026970.1233	SAMN10714113	clinical	cd_8_group_7308	cd_4_group_7125	cd_2_group_20421
PDT000620153.1	PDS000026970.1233	SAMN13153464	clinical	cd_8_group_7308	cd_4_group_7125	cd_2_group_20421
PDT001437053.1	PDS000026970.1233	SAMN31095879	clinical	cd_8_group_7308	cd_4_group_7125	cd_2_group_20421
PDT001848879.1	PDS000026970.1233	SAMN36948246	clinical	cd_8_group_7308	cd_4_group_7125	cd_2_group_20421
PDT000563887.1	PDS000026970.1233	SAMN12571623	clinical	cd_8_group_7308	cd_4_group_7125	cd_2_group_24548
PDT002430594.1	PDS000026970.1233	SAMN44457674	clinical	cd_8_group_7308	cd_4_group_7125	cd_2_group_24548
PDT002430642.1	PDS000026970.1233	SAMN44457703	clinical	cd_8_group_7308	cd_4_group_7125	cd_2_group_24548
PDT000588946.1	PDS000026970.1233	SAMN12786855	clinical	cd_8_group_7308	cd_4_group_7125	cd_2_group_25449
PDT002823454.1	PDS000026970.1233	SAMN49779240	clinical	cd_8_group_7308	cd_4_group_7125	cd_2_group_25449
PDT000603320.1	PDS000026970.1233	SAMN12999661	clinical	cd_8_group_7308	cd_4_group_7125	cd_2_group_26047
PDT002174334.1	PDS000026970.1233	SAMN41511026	clinical	cd_8_group_7308	cd_4_group_7125	cd_2_group_26047
PDT000724553.1	PDS000026970.1233	SAMN14647037	clinical	cd_8_group_7308	cd_4_group_7125	cd_2_group_29866
PDT000724556.1	PDS000026970.1233	SAMN14647079	clinical	cd_8_group_7308	cd_4_group_7125	cd_2_group_29866
PDT000863011.1	PDS000026970.1233	SAMN16451618	clinical	cd_8_group_7308	cd_4_group_7125	cd_2_group_29866
PDT001973763.1	PDS000026970.1233	SAMN38143642	clinical	cd_8_group_7308	cd_4_group_7125	cd_2_group_29866
PDT000842154.1	PDS000026970.1233	SAMN16238859	clinical	cd_8_group_7308	cd_4_group_7125	cd_2_group_32761
PDT001183482.1	PDS000026970.1233	SAMN23408102	clinical	cd_8_group_7308	cd_4_group_7125	cd_2_group_32761
PDT000889510.1	PDS000026970.1233	SAMN16793667	clinical	cd_8_group_7308	cd_4_group_7125	cd_2_group_34031
PDT001106850.1	PDS000026970.1233	SAMN20697928	clinical	cd_8_group_7308	cd_4_group_7125	cd_2_group_34031
PDT000145046.2	PDS000026970.1233	SAMN05558775	clinical	cd_8_group_7308	cd_4_group_7125	cd_2_group_6389
PDT000276479.2	PDS000026970.1233	SAMN08287880	clinical	cd_8_group_7308	cd_4_group_7125	cd_2_group_6389
PDT002448364.1	PDS000026970.1233	SAMN44523759	clinical	cd_8_group_7308	cd_4_group_7125	cd_2_group_67007
PDT002448426.1	PDS000026970.1233	SAMN44523862	clinical	cd_8_group_7308	cd_4_group_7125	cd_2_group_67007
PDT000157571.2	PDS000026970.1233	SAMN05956052	clinical	cd_8_group_7308	cd_4_group_7125	cd_2_group_6933
PDT000157573.2	PDS000026970.1233	SAMN05956055	clinical	cd_8_group_7308	cd_4_group_7125	cd_2_group_6933
PDT000403400.1	PDS000026970.1233	SAMN10387819	clinical	cd_8_group_7308	cd_4_group_7125	cd_2_group_6933
PDT000541586.1	PDS000026970.1233	SAMN12250431	clinical	cd_8_group_7308	cd_4_group_7125	cd_2_group_6933
PDT000225623.2	PDS000008482.112	SAMN07370422	clinical	cd_8_group_7309	-	-
PDT000353394.1	PDS000008482.112	SAMN09710401	clinical	cd_8_group_7309	-	-
PDT000551502.1	PDS000008482.112	SAMN12414592	clinical	cd_8_group_7309	-	-
PDT000580166.1	PDS000008482.112	SAMN12692752	clinical	cd_8_group_7309	-	-
PDT000626823.1	PDS000008482.112	SAMN13262243	clinical	cd_8_group_7309	-	-
PDT000641827.1	PDS000008482.112	SAMN13514238	clinical	cd_8_group_7309	-	-
PDT000668002.1	PDS000008482.112	SAMN13895035	clinical	cd_8_group_7309	-	-
PDT000668296.2	PDS000008482.112	SAMN13898136	clinical	cd_8_group_7309	-	-
PDT000709733.1	PDS000008482.112	SAMN14384135	clinical	cd_8_group_7309	-	-
PDT000820015.1	PDS000008482.112	SAMN15896408	clinical	cd_8_group_7309	-	-
PDT000848846.1	PDS000008482.112	SAMN16281288	clinical	cd_8_group_7309	-	-
PDT000863097.1	PDS000008482.112	SAMN16451693	clinical	cd_8_group_7309	-	-
PDT000867296.1	PDS000008482.112	SAMN16547656	clinical	cd_8_group_7309	-	-
PDT000876931.1	PDS000008482.112	SAMN16628125	clinical	cd_8_group_7309	-	-
PDT001113067.1	PDS000008482.112	SAMN20862255	clinical	cd_8_group_7309	-	-
PDT001122830.1	PDS000008482.112	SAMN21216024	clinical	cd_8_group_7309	-	-
PDT001126201.1	PDS000008482.112	SAMN21370485	clinical	cd_8_group_7309	-	-
PDT001130447.1	PDS000008482.112	SAMN21436113	clinical	cd_8_group_7309	-	-
PDT001133061.1	PDS000008482.112	SAMN21502310	clinical	cd_8_group_7309	-	-
PDT001135857.1	PDS000008482.112	SAMN21553570	clinical	cd_8_group_7309	-	-
PDT001178984.1	PDS000008482.112	SAMN23309291	clinical	cd_8_group_7309	-	-
PDT001271968.1	PDS000008482.112	SAMN26853103	clinical	cd_8_group_7309	-	-
PDT001276368.1	PDS000008482.112	SAMN27022870	clinical	cd_8_group_7309	-	-
PDT001440374.1	PDS000008482.112	SAMN31136391	clinical	cd_8_group_7309	-	-
PDT001850933.1	PDS000008482.112	SAMN36983899	clinical	cd_8_group_7309	-	-
PDT001955916.1	PDS000008482.112	SAMN38018187	clinical	cd_8_group_7309	-	-
PDT002381146.1	PDS000008482.112	SAMN43745121	clinical	cd_8_group_7309	-	-
PDT002388983.1	PDS000008482.112	SAMN43848862	clinical	cd_8_group_7309	-	-
PDT002499667.1	PDS000008482.112	SAMN45078997	clinical	cd_8_group_7309	-	-
PDT002564217.1	PDS000008482.112	SAMN46233508	clinical	cd_8_group_7309	-	-
PDT002566327.1	PDS000008482.112	SAMN46268026	clinical	cd_8_group_7309	-	-
PDT002909346.1	PDS000008482.112	SAMN51138689	clinical	cd_8_group_7309	-	-
PDT000232385.2	PDS000008482.112	SAMN07213840	clinical	cd_8_group_7309	cd_4_group_11831	-
PDT000496393.1	PDS000008482.112	SAMN11526872	clinical	cd_8_group_7309	cd_4_group_11831	-
PDT000546980.1	PDS000008482.112	SAMN12331575	clinical	cd_8_group_7309	cd_4_group_11831	-
PDT000628342.1	PDS000008482.112	SAMN13287177	clinical	cd_8_group_7309	cd_4_group_11831	-
PDT000736034.1	PDS000008482.112	SAMN14934891	clinical	cd_8_group_7309	cd_4_group_11831	-
PDT000773751.1	PDS000008482.112	SAMN15399217	clinical	cd_8_group_7309	cd_4_group_11831	-
PDT000787197.1	PDS000008482.112	SAMN15518748	clinical	cd_8_group_7309	cd_4_group_11831	-
PDT001347984.1	PDS000008482.112	SAMN29377073	clinical	cd_8_group_7309	cd_4_group_11831	-
PDT001350399.1	PDS000008482.112	SAMN29441165	clinical	cd_8_group_7309	cd_4_group_11831	-
PDT001663454.1	PDS000008482.112	SAMN33796974	clinical	cd_8_group_7309	cd_4_group_11831	-
PDT002305934.1	PDS000008482.112	SAMN43081765	clinical	cd_8_group_7309	cd_4_group_11831	-
PDT000817162.1	PDS000008482.112	SAMN15867198	clinical	cd_8_group_7309	cd_4_group_11831	cd_2_group_32107
PDT001071861.1	PDS000008482.112	SAMN19759241	clinical	cd_8_group_7309	cd_4_group_11831	cd_2_group_32107
PDT001484732.1	PDS000008482.112	SAMN31712309	clinical	cd_8_group_7309	cd_4_group_11831	cd_2_group_32107
PDT001057166.1	PDS000008482.112	SAMN19489668	clinical	cd_8_group_7309	cd_4_group_11831	cd_2_group_37983
PDT001067171.1	PDS000008482.112	SAMN19672950	clinical	cd_8_group_7309	cd_4_group_11831	cd_2_group_37983
PDT001080995.1	PDS000008482.112	SAMN19998505	clinical	cd_8_group_7309	cd_4_group_11831	cd_2_group_37983
PDT001088241.1	PDS000008482.112	SAMN20173504	clinical	cd_8_group_7309	cd_4_group_11831	cd_2_group_37983
PDT001482563.1	PDS000008482.112	SAMN31670200	clinical	cd_8_group_7309	cd_4_group_11831	cd_2_group_37983
PDT001823162.1	PDS000008482.112	SAMN36652064	clinical	cd_8_group_7309	cd_4_group_11831	cd_2_group_37983
PDT001882348.1	PDS000008482.112	SAMN37361762	clinical	cd_8_group_7309	cd_4_group_11831	cd_2_group_37983
PDT002381514.1	PDS000008482.112	SAMN43760583	clinical	cd_8_group_7309	cd_4_group_11831	cd_2_group_37983
PDT002458860.1	PDS000008482.112	SAMN44603184	clinical	cd_8_group_7309	cd_4_group_11831	cd_2_group_67211
PDT002833591.1	PDS000008482.112	SAMN49941504	clinical	cd_8_group_7309	cd_4_group_11831	cd_2_group_67211
PDT000249210.2	PDS000008482.112	SAMN07737191	clinical	cd_8_group_7309	cd_4_group_12864	-
PDT000585103.1	PDS000008482.112	SAMN12738630	clinical	cd_8_group_7309	cd_4_group_12864	-
PDT001163283.1	PDS000008482.112	SAMN22604544	clinical	cd_8_group_7309	cd_4_group_12864	-
PDT001204824.1	PDS000008482.112	SAMN24144707	clinical	cd_8_group_7309	cd_4_group_12864	cd_2_group_42759
PDT002156524.1	PDS000008482.112	SAMN41231729	clinical	cd_8_group_7309	cd_4_group_12864	cd_2_group_42759
PDT002362362.1	PDS000008482.112	SAMN43494476	clinical	cd_8_group_7309	cd_4_group_12864	cd_2_group_65141
PDT002442918.1	PDS000008482.112	SAMN44490420	clinical	cd_8_group_7309	cd_4_group_12864	cd_2_group_65141
PDT002450273.1	PDS000008482.112	SAMN44532595	clinical	cd_8_group_7309	cd_4_group_12864	cd_2_group_65141
PDT002450379.1	PDS000008482.112	SAMN44533419	clinical	cd_8_group_7309	cd_4_group_12864	cd_2_group_67031
PDT002482125.1	PDS000008482.112	SAMN44859251	clinical	cd_8_group_7309	cd_4_group_12864	cd_2_group_67031
PDT001147621.1	PDS000008482.112	SAMN22165040	clinical	cd_8_group_7309	cd_4_group_14635	-
PDT001218375.1	PDS000008482.112	SAMN24723567	clinical	cd_8_group_7309	cd_4_group_14635	-
PDT000279552.2	PDS000008482.112	SAMN08379649	clinical	cd_8_group_7309	cd_4_group_14635	cd_2_group_13165
PDT001090510.1	PDS000008482.112	SAMN20253334	clinical	cd_8_group_7309	cd_4_group_14635	cd_2_group_13165
PDT001365096.1	PDS000008482.112	SAMN29852294	clinical	cd_8_group_7309	cd_4_group_14635	cd_2_group_13165
PDT001365114.1	PDS000008482.112	SAMN29852223	clinical	cd_8_group_7309	cd_4_group_14635	cd_2_group_13165
PDT001434329.1	PDS000008482.112	SAMN31021801	clinical	cd_8_group_7309	cd_4_group_14635	cd_2_group_13165
PDT000429326.1	PDS000008482.112	SAMN10685916	clinical	cd_8_group_7309	cd_4_group_22121	-
PDT000930826.1	PDS000008482.112	SAMN17277432	clinical	cd_8_group_7309	cd_4_group_22121	-
PDT001398936.1	PDS000008482.112	SAMN30499733	clinical	cd_8_group_7309	cd_4_group_22121	-
PDT000603334.1	PDS000008482.112	SAMN12999676	clinical	cd_8_group_7309	cd_4_group_28091	cd_2_group_26049
PDT002174303.1	PDS000008482.112	SAMN41511039	clinical	cd_8_group_7309	cd_4_group_28091	cd_2_group_26049
PDT002180783.1	PDS000008482.112	SAMN41580270	clinical	cd_8_group_7309	cd_4_group_28091	cd_2_group_26049
PDT000773756.1	PDS000008482.112	SAMN15399218	clinical	cd_8_group_7309	cd_4_group_33232	cd_2_group_31025
PDT000862816.1	PDS000008482.112	SAMN16452105	clinical	cd_8_group_7309	cd_4_group_33232	cd_2_group_31025
PDT000800103.1	PDS000008482.112	SAMN15690415	clinical	cd_8_group_7309	cd_4_group_33916	-
PDT001118990.1	PDS000008482.112	SAMN21037999	clinical	cd_8_group_7309	cd_4_group_33916	cd_2_group_39843
PDT001126449.1	PDS000008482.112	SAMN21383890	clinical	cd_8_group_7309	cd_4_group_33916	cd_2_group_39843
PDT000836141.1	PDS000008482.112	SAMN16130081	clinical	cd_8_group_7309	cd_4_group_34774	cd_2_group_32579
PDT000930831.1	PDS000008482.112	SAMN17277426	clinical	cd_8_group_7309	cd_4_group_34774	cd_2_group_32579
PDT001854298.1	PDS000008482.112	SAMN37033513	clinical	cd_8_group_7309	cd_4_group_57613	cd_2_group_55635
PDT001953470.1	PDS000008482.112	SAMN37981061	clinical	cd_8_group_7309	cd_4_group_57613	cd_2_group_55635
PDT001877102.1	PDS000008482.112	SAMN37316913	clinical	cd_8_group_7309	cd_4_group_58156	cd_2_group_56259
PDT002163477.1	PDS000008482.112	SAMN41382946	clinical	cd_8_group_7309	cd_4_group_58156	cd_2_group_56259
PDT001982603.1	PDS000008482.112	SAMN38225332	clinical	cd_8_group_7309	cd_4_group_7126	-
PDT000145048.2	PDS000008482.112	SAMN05558777	clinical	cd_8_group_7309	cd_4_group_7126	cd_2_group_6390
PDT001418197.1	PDS000008482.112	SAMN30874325	clinical	cd_8_group_7309	cd_4_group_7126	cd_2_group_6390
PDT002852928.1	PDS000008482.112	SAMN50234119	clinical	cd_8_group_7309	cd_4_group_7126	cd_2_group_6390
PDT000167923.2	PDS000008482.112	SAMN06065880	clinical	cd_8_group_7309	cd_4_group_7539	-
PDT000154065.2	PDS000008482.112	SAMN05925212	clinical	cd_8_group_7309	cd_4_group_7539	cd_2_group_6799
PDT000480282.1	PDS000008482.112	SAMN11178108	clinical	cd_8_group_7309	cd_4_group_7539	cd_2_group_6799
PDT000653118.1	PDS000008482.112	SAMN13708999	clinical	cd_8_group_7309	cd_4_group_7539	cd_2_group_6799
PDT000815891.1	PDS000008482.112	SAMN15851613	clinical	cd_8_group_7309	cd_4_group_7539	cd_2_group_6799
PDT000003572.3	PDS000028557.1	SAMN02345135	environmental/other	cd_8_group_731	cd_4_group_662	cd_2_group_572
PDT000041807.3	PDS000028557.1	SAMN02847411	environmental/other	cd_8_group_731	cd_4_group_662	cd_2_group_572
PDT000817110.1	PDS000027076.898	SAMN15865852	clinical	cd_8_group_7310	-	-
PDT000871721.1	PDS000027076.898	SAMN16588897	clinical	cd_8_group_7310	-	-
PDT001358535.1	PDS000027076.898	SAMN29718580	clinical	cd_8_group_7310	-	-
PDT000548035.1	PDS000027076.898	SAMN12349834	clinical	cd_8_group_7310	cd_4_group_26002	cd_2_group_24110
PDT000584585.1	PDS000027076.898	SAMN12731216	clinical	cd_8_group_7310	cd_4_group_26002	cd_2_group_24110
PDT000806682.1	PDS000027076.898	SAMN15776559	clinical	cd_8_group_7310	cd_4_group_26002	cd_2_group_24110
PDT000145049.2	PDS000027076.898	SAMN05558779	clinical	cd_8_group_7310	cd_4_group_7127	-
PDT000265780.2	PDS000027076.898	SAMN07981542	clinical	cd_8_group_7310	cd_4_group_7127	-
PDT000950735.1	PDS000027076.898	SAMN17833186	clinical	cd_8_group_7310	cd_4_group_7127	-
PDT001048395.1	PDS000027076.898	SAMN19353670	clinical	cd_8_group_7310	cd_4_group_7127	-
PDT000275214.2	PDS000027076.898	SAMN08226035	clinical	cd_8_group_7310	cd_4_group_7127	cd_2_group_12980
PDT000820427.1	PDS000027076.898	SAMN15900649	clinical	cd_8_group_7310	cd_4_group_7127	cd_2_group_12980
PDT000770359.1	PDS000027076.898	SAMN15340948	clinical	cd_8_group_7310	cd_4_group_7127	cd_2_group_30863
PDT000770697.1	PDS000027076.898	SAMN15351390	clinical	cd_8_group_7310	cd_4_group_7127	cd_2_group_30863
PDT000145054.2	PDS000030741.112	SAMN05558780	clinical	cd_8_group_7311	-	-
PDT000148843.2	PDS000030741.112	SAMN05762786	clinical	cd_8_group_7311	-	-
PDT000392215.1	PDS000030741.112	SAMN10251223	clinical	cd_8_group_7311	-	-
PDT000533264.1	PDS000030741.112	SAMN12151257	clinical	cd_8_group_7311	-	-
PDT001076706.1	PDS000030741.112	SAMN19856734	environmental/other	cd_8_group_7311	-	-
PDT001952543.1	PDS000030741.112	SAMN37937785	clinical	cd_8_group_7311	-	-
PDT002898083.1	PDS000030741.112	SAMN50794784	clinical	cd_8_group_7311	-	-
PDT000679494.1	PDS000030741.112	SAMN14056036	clinical	cd_8_group_7311	cd_4_group_30851	-
PDT001076715.1	PDS000030741.112	SAMN19856740	environmental/other	cd_8_group_7311	cd_4_group_30851	-
PDT000707767.1	PDS000030741.112	SAMN14337593	clinical	cd_8_group_7311	cd_4_group_31584	-
PDT002318117.1	PDS000030741.112	SAMN43162825	clinical	cd_8_group_7311	cd_4_group_31584	-
PDT000145059.2	PDS000029940.1	SAMN05606872	environmental/other	cd_8_group_7312	cd_4_group_7129	cd_2_group_6393
PDT000167471.2	PDS000029940.1	SAMN06103545	environmental/other	cd_8_group_7312	cd_4_group_7129	cd_2_group_6393
PDT000145060.2	PDS000032655.412	SAMN05558773	clinical	cd_8_group_7313	cd_4_group_7130	cd_2_group_6394
PDT000641482.1	PDS000032655.412	SAMN13510347	clinical	cd_8_group_7313	cd_4_group_7130	cd_2_group_6394
PDT000145063.2	PDS000030169.7	SAMN05559569	clinical	cd_8_group_7314	-	-
PDT000188290.2	PDS000030169.7	SAMN06335590	clinical	cd_8_group_7314	-	-
PDT000225157.2	PDS000030169.7	SAMN07341871	clinical	cd_8_group_7314	-	-
PDT000415976.1	PDS000030169.7	SAMN10580084	clinical	cd_8_group_7314	-	-
PDT000599145.1	PDS000051545.6	SAMN12900113	clinical	cd_8_group_7315	-	-
PDT000855730.1	PDS000051545.6	SAMN16377142	clinical	cd_8_group_7315	cd_4_group_35381	cd_2_group_33169
PDT000948467.1	PDS000051545.6	SAMN17780886	clinical	cd_8_group_7315	cd_4_group_35381	cd_2_group_33169
PDT001284184.1	PDS000051545.6	SAMN27548019	clinical	cd_8_group_7315	cd_4_group_35381	cd_2_group_33169
PDT000145085.2	PDS000051545.6	SAMN05559573	clinical	cd_8_group_7315	cd_4_group_7131	-
PDT000831769.1	PDS000051545.6	SAMN16082547	clinical	cd_8_group_7315	cd_4_group_7131	-
PDT001089367.1	PDS000051545.6	SAMN20197208	clinical	cd_8_group_7315	cd_4_group_7131	-
PDT000145088.2	PDS000031270.38	SAMN05579958	clinical	cd_8_group_7316	cd_4_group_7132	cd_2_group_6396
PDT000154169.2	PDS000031270.38	SAMN05357738	clinical	cd_8_group_7316	cd_4_group_7132	cd_2_group_6396
PDT000154172.2	PDS000031270.38	SAMN05357733	clinical	cd_8_group_7316	cd_4_group_7132	cd_2_group_6396
PDT000154173.2	PDS000031270.38	SAMN05357737	clinical	cd_8_group_7316	cd_4_group_7132	cd_2_group_6396
PDT000664202.1	PDS000031270.38	SAMN13872773	clinical	cd_8_group_7316	cd_4_group_7132	cd_2_group_6396
PDT000664487.1	PDS000031270.38	SAMN13876615	clinical	cd_8_group_7316	cd_4_group_7132	cd_2_group_6396
PDT000671083.1	PDS000031270.38	SAMN13927196	clinical	cd_8_group_7316	cd_4_group_7132	cd_2_group_6396
PDT000156315.2	PDS000013868.638	SAMN05936824	clinical	cd_8_group_7317	-	-
PDT000237446.2	PDS000013868.638	SAMN07554665	clinical	cd_8_group_7317	-	-
PDT001955864.1	PDS000013868.638	SAMN38016631	clinical	cd_8_group_7317	-	-
PDT000145091.2	PDS000013868.638	SAMN05579962	clinical	cd_8_group_7317	cd_4_group_7133	cd_2_group_6397
PDT000721261.1	PDS000013868.638	SAMN14560328	clinical	cd_8_group_7317	cd_4_group_7133	cd_2_group_6397
PDT000184663.2	PDS000027037.562	SAMN06049080	clinical	cd_8_group_7318	-	-
PDT000188325.2	PDS000027037.562	SAMN06339017	clinical	cd_8_group_7318	-	-
PDT000350878.1	PDS000027037.562	SAMN09671626	clinical	cd_8_group_7318	-	-
PDT000371850.1	PDS000027037.562	SAMN09952605	clinical	cd_8_group_7318	-	-
PDT000372945.1	PDS000027037.562	SAMN09990228	clinical	cd_8_group_7318	-	-
PDT000375391.1	PDS000027037.562	SAMN10037396	clinical	cd_8_group_7318	-	-
PDT000392289.1	PDS000027037.562	SAMN10251452	clinical	cd_8_group_7318	-	-
PDT000583713.1	PDS000027037.562	SAMN12721819	clinical	cd_8_group_7318	-	-
PDT000721251.1	PDS000027037.562	SAMN14560346	clinical	cd_8_group_7318	-	-
PDT000819869.1	PDS000027037.562	SAMN15893829	clinical	cd_8_group_7318	-	-
PDT000877158.1	PDS000027037.562	SAMN16629746	clinical	cd_8_group_7318	-	-
PDT000921383.1	PDS000027037.562	SAMN17138709	clinical	cd_8_group_7318	-	-
PDT001125273.1	PDS000027037.562	SAMN21328652	clinical	cd_8_group_7318	-	-
PDT001132171.1	PDS000027037.562	SAMN21496810	clinical	cd_8_group_7318	-	-
PDT001376658.1	PDS000027037.562	SAMN30080162	clinical	cd_8_group_7318	-	-
PDT001429579.1	PDS000027037.562	SAMN30984199	clinical	cd_8_group_7318	-	-
PDT001736012.1	PDS000027037.562	SAMN35102627	clinical	cd_8_group_7318	-	-
PDT001854776.1	PDS000027037.562	SAMN37047005	clinical	cd_8_group_7318	-	-
PDT001860240.1	PDS000027037.562	SAMN37141606	clinical	cd_8_group_7318	-	-
PDT002076377.1	PDS000027037.562	SAMN39921681	clinical	cd_8_group_7318	-	-
PDT002238241.1	PDS000027037.562	SAMN42231674	clinical	cd_8_group_7318	-	-
PDT002275827.1	PDS000027037.562	SAMN42896964	clinical	cd_8_group_7318	-	-
PDT002346332.1	PDS000027037.562	SAMN43431592	clinical	cd_8_group_7318	-	-
PDT002527026.1	PDS000027037.562	SAMN45437375	clinical	cd_8_group_7318	-	-
PDT002800582.1	PDS000027037.562	SAMN48968931	clinical	cd_8_group_7318	-	-
PDT002882724.1	PDS000027037.562	SAMN50620528	clinical	cd_8_group_7318	-	-
PDT002916826.1	PDS000027037.562	SAMN51209900	clinical	cd_8_group_7318	-	-
PDT000250451.2	PDS000027037.562	SAMN07749971	clinical	cd_8_group_7318	cd_4_group_12917	cd_2_group_11654
PDT000250461.2	PDS000027037.562	SAMN07749973	clinical	cd_8_group_7318	cd_4_group_12917	cd_2_group_11654
PDT000254191.2	PDS000027037.562	SAMN07788211	clinical	cd_8_group_7318	cd_4_group_13143	-
PDT000275508.2	PDS000027037.562	SAMN08289241	clinical	cd_8_group_7318	cd_4_group_13143	-
PDT000660620.1	PDS000027037.562	SAMN13838953	clinical	cd_8_group_7318	cd_4_group_13143	-
PDT001143469.1	PDS000027037.562	SAMN21920780	clinical	cd_8_group_7318	cd_4_group_13143	-
PDT001382093.1	PDS000027037.562	SAMN30213184	clinical	cd_8_group_7318	cd_4_group_13143	-
PDT001390366.1	PDS000027037.562	SAMN30344296	clinical	cd_8_group_7318	cd_4_group_13143	-
PDT002281302.1	PDS000027037.562	SAMN43011267	clinical	cd_8_group_7318	cd_4_group_13143	-
PDT002443119.1	PDS000027037.562	SAMN44492600	clinical	cd_8_group_7318	cd_4_group_13143	-
PDT002625474.1	PDS000027037.562	SAMN46166064	clinical	cd_8_group_7318	cd_4_group_13143	-
PDT000487651.1	PDS000027037.562	SAMN11372737	clinical	cd_8_group_7318	cd_4_group_13143	cd_2_group_22535
PDT000488212.1	PDS000027037.562	SAMN11392293	clinical	cd_8_group_7318	cd_4_group_13143	cd_2_group_22535
PDT000540065.1	PDS000027037.562	SAMN12232490	clinical	cd_8_group_7318	cd_4_group_13143	cd_2_group_23799
PDT001449684.1	PDS000027037.562	SAMN31230305	clinical	cd_8_group_7318	cd_4_group_13143	cd_2_group_23799
PDT000598947.1	PDS000027037.562	SAMN12896754	clinical	cd_8_group_7318	cd_4_group_13143	cd_2_group_25789
PDT000839091.1	PDS000027037.562	SAMN16212770	clinical	cd_8_group_7318	cd_4_group_13143	cd_2_group_25789
PDT001151509.1	PDS000027037.562	SAMN22315832	clinical	cd_8_group_7318	cd_4_group_13143	cd_2_group_25789
PDT002453948.1	PDS000027037.562	SAMN44572948	clinical	cd_8_group_7318	cd_4_group_13143	cd_2_group_25789
PDT002453985.1	PDS000027037.562	SAMN44572979	clinical	cd_8_group_7318	cd_4_group_13143	cd_2_group_25789
PDT002456408.1	PDS000027037.562	SAMN44367543	clinical	cd_8_group_7318	cd_4_group_13143	cd_2_group_25789
PDT002823332.1	PDS000027037.562	SAMN49776143	clinical	cd_8_group_7318	cd_4_group_13143	cd_2_group_25789
PDT000260680.2	PDS000027037.562	SAMN07958585	clinical	cd_8_group_7318	cd_4_group_13440	-
PDT000407256.1	PDS000027037.562	SAMN10424471	clinical	cd_8_group_7318	cd_4_group_13440	-
PDT000405026.1	PDS000027037.562	SAMN10396262	clinical	cd_8_group_7318	cd_4_group_13440	cd_2_group_19564
PDT001142933.1	PDS000027037.562	SAMN21899390	clinical	cd_8_group_7318	cd_4_group_13440	cd_2_group_19564
PDT000355924.1	PDS000027037.562	SAMN09744752	clinical	cd_8_group_7318	cd_4_group_19208	cd_2_group_17589
PDT000366698.1	PDS000027037.562	SAMN09881910	clinical	cd_8_group_7318	cd_4_group_19208	cd_2_group_17589
PDT000373082.1	PDS000027037.562	SAMN09990350	clinical	cd_8_group_7318	cd_4_group_19859	-
PDT000490624.1	PDS000027037.562	SAMN11420295	clinical	cd_8_group_7318	cd_4_group_19859	-
PDT000570100.1	PDS000027037.562	SAMN12614892	clinical	cd_8_group_7318	cd_4_group_19859	-
PDT000806643.1	PDS000027037.562	SAMN15775941	clinical	cd_8_group_7318	cd_4_group_19859	-
PDT001090699.1	PDS000027037.562	SAMN20284504	clinical	cd_8_group_7318	cd_4_group_41176	cd_2_group_38817
PDT001092481.1	PDS000027037.562	SAMN20304736	clinical	cd_8_group_7318	cd_4_group_41176	cd_2_group_38817
PDT001097044.1	PDS000027037.562	SAMN20428450	clinical	cd_8_group_7318	cd_4_group_41176	cd_2_group_38817
PDT002882950.1	PDS000027037.562	SAMN50621112	clinical	cd_8_group_7318	cd_4_group_41176	cd_2_group_72057
PDT002889682.1	PDS000027037.562	SAMN50704269	clinical	cd_8_group_7318	cd_4_group_41176	cd_2_group_72057
PDT001141038.1	PDS000027037.562	SAMN21855757	clinical	cd_8_group_7318	cd_4_group_43128	cd_2_group_40768
PDT002830373.1	PDS000027037.562	SAMN49893683	clinical	cd_8_group_7318	cd_4_group_43128	cd_2_group_40768
PDT001202153.1	PDS000027037.562	SAMN24007506	clinical	cd_8_group_7318	cd_4_group_45163	cd_2_group_42681
PDT001209927.1	PDS000027037.562	SAMN24292724	clinical	cd_8_group_7318	cd_4_group_45163	cd_2_group_42681
PDT001882448.1	PDS000027037.562	SAMN37364643	clinical	cd_8_group_7318	cd_4_group_58290	cd_2_group_56399
PDT001941685.1	PDS000027037.562	SAMN37855473	clinical	cd_8_group_7318	cd_4_group_58290	cd_2_group_56399
PDT000173648.2	PDS000027037.562	SAMN06160687	clinical	cd_8_group_7318	cd_4_group_7134	-
PDT000211643.2	PDS000027037.562	SAMN06917250	clinical	cd_8_group_7318	cd_4_group_7134	-
PDT000271421.2	PDS000027037.562	SAMN08160675	clinical	cd_8_group_7318	cd_4_group_7134	-
PDT000276462.2	PDS000027037.562	SAMN08287882	clinical	cd_8_group_7318	cd_4_group_7134	-
PDT000367858.1	PDS000027037.562	SAMN09928107	clinical	cd_8_group_7318	cd_4_group_7134	-
PDT000381176.1	PDS000027037.562	SAMN10092215	clinical	cd_8_group_7318	cd_4_group_7134	-
PDT000544993.1	PDS000027037.562	SAMN12289170	clinical	cd_8_group_7318	cd_4_group_7134	-
PDT000571771.1	PDS000027037.562	SAMN12621194	clinical	cd_8_group_7318	cd_4_group_7134	-
PDT000720811.1	PDS000027037.562	SAMN14549326	clinical	cd_8_group_7318	cd_4_group_7134	-
PDT000792651.1	PDS000027037.562	SAMN15581369	clinical	cd_8_group_7318	cd_4_group_7134	-
PDT000801310.1	PDS000027037.562	SAMN15716728	clinical	cd_8_group_7318	cd_4_group_7134	-
PDT000814677.1	PDS000027037.562	SAMN15848294	clinical	cd_8_group_7318	cd_4_group_7134	-
PDT000847476.1	PDS000027037.562	SAMN16262128	clinical	cd_8_group_7318	cd_4_group_7134	-
PDT001101930.1	PDS000027037.562	SAMN20522418	clinical	cd_8_group_7318	cd_4_group_7134	-
PDT001492344.1	PDS000027037.562	SAMN31833202	clinical	cd_8_group_7318	cd_4_group_7134	-
PDT001844879.1	PDS000027037.562	SAMN36889958	clinical	cd_8_group_7318	cd_4_group_7134	-
PDT001890109.1	PDS000027037.562	SAMN37449771	clinical	cd_8_group_7318	cd_4_group_7134	-
PDT001904181.1	PDS000027037.562	SAMN37545988	clinical	cd_8_group_7318	cd_4_group_7134	-
PDT002116146.1	PDS000027037.562	SAMN40530399	clinical	cd_8_group_7318	cd_4_group_7134	-
PDT002455038.1	PDS000027037.562	SAMN44309122	clinical	cd_8_group_7318	cd_4_group_7134	-
PDT002882681.1	PDS000027037.562	SAMN50618969	clinical	cd_8_group_7318	cd_4_group_7134	-
PDT002278010.1	PDS000027037.562	SAMN42944492	clinical	cd_8_group_7318	cd_4_group_7134	cd_2_group_63623
PDT002342637.1	PDS000027037.562	SAMN43385682	clinical	cd_8_group_7318	cd_4_group_7134	cd_2_group_63623
PDT000145094.2	PDS000027037.562	SAMN05579965	clinical	cd_8_group_7318	cd_4_group_7134	cd_2_group_6398
PDT000149919.2	PDS000027037.562	SAMN05781450	clinical	cd_8_group_7318	cd_4_group_7134	cd_2_group_6398
PDT000151912.2	PDS000027037.562	SAMN05851367	clinical	cd_8_group_7318	cd_4_group_7134	cd_2_group_6398
PDT000247313.2	PDS000027037.562	SAMN07682408	clinical	cd_8_group_7318	cd_4_group_7134	cd_2_group_6398
PDT000258580.2	PDS000027037.562	SAMN07837929	clinical	cd_8_group_7318	cd_4_group_7134	cd_2_group_6398
PDT000282008.2	PDS000027037.562	SAMN08383229	clinical	cd_8_group_7318	cd_4_group_7134	cd_2_group_6398
PDT000282669.2	PDS000027037.562	SAMN08437189	clinical	cd_8_group_7318	cd_4_group_7134	cd_2_group_6398
PDT000291049.2	PDS000027037.562	SAMN08627919	clinical	cd_8_group_7318	cd_4_group_7134	cd_2_group_6398
PDT000351402.1	PDS000027037.562	SAMN09689668	clinical	cd_8_group_7318	cd_4_group_7134	cd_2_group_6398
PDT000363125.1	PDS000027037.562	SAMN09839239	clinical	cd_8_group_7318	cd_4_group_7134	cd_2_group_6398
PDT000382027.1	PDS000027037.562	SAMN10096058	clinical	cd_8_group_7318	cd_4_group_7134	cd_2_group_6398
PDT000533709.1	PDS000027037.562	SAMN12161773	clinical	cd_8_group_7318	cd_4_group_7134	cd_2_group_6398
PDT000540041.1	PDS000027037.562	SAMN12232262	clinical	cd_8_group_7318	cd_4_group_7134	cd_2_group_6398
PDT000544523.1	PDS000027037.562	SAMN12283894	clinical	cd_8_group_7318	cd_4_group_7134	cd_2_group_6398
PDT000551369.1	PDS000027037.562	SAMN12414078	clinical	cd_8_group_7318	cd_4_group_7134	cd_2_group_6398
PDT000598242.1	PDS000027037.562	SAMN12881036	clinical	cd_8_group_7318	cd_4_group_7134	cd_2_group_6398
PDT000598289.1	PDS000027037.562	SAMN12881387	clinical	cd_8_group_7318	cd_4_group_7134	cd_2_group_6398
PDT000713153.1	PDS000027037.562	SAMN14446519	clinical	cd_8_group_7318	cd_4_group_7134	cd_2_group_6398
PDT000713159.1	PDS000027037.562	SAMN14446537	clinical	cd_8_group_7318	cd_4_group_7134	cd_2_group_6398
PDT000720814.1	PDS000027037.562	SAMN14549319	clinical	cd_8_group_7318	cd_4_group_7134	cd_2_group_6398
PDT000743623.1	PDS000027037.562	SAMN14992856	clinical	cd_8_group_7318	cd_4_group_7134	cd_2_group_6398
PDT000831751.1	PDS000027037.562	SAMN16082634	clinical	cd_8_group_7318	cd_4_group_7134	cd_2_group_6398
PDT000831756.1	PDS000027037.562	SAMN16082636	clinical	cd_8_group_7318	cd_4_group_7134	cd_2_group_6398
PDT001151656.1	PDS000027037.562	SAMN22330285	clinical	cd_8_group_7318	cd_4_group_7134	cd_2_group_6398
PDT001372959.1	PDS000027037.562	SAMN30023296	clinical	cd_8_group_7318	cd_4_group_7134	cd_2_group_6398
PDT001390831.1	PDS000027037.562	SAMN30346850	clinical	cd_8_group_7318	cd_4_group_7134	cd_2_group_6398
PDT001827951.1	PDS000027037.562	SAMN36703970	clinical	cd_8_group_7318	cd_4_group_7134	cd_2_group_6398
PDT001844029.1	PDS000027037.562	SAMN36876584	clinical	cd_8_group_7318	cd_4_group_7134	cd_2_group_6398
PDT002277999.1	PDS000027037.562	SAMN42944488	clinical	cd_8_group_7318	cd_4_group_7134	cd_2_group_6398
PDT002292713.1	PDS000027037.562	SAMN43036855	clinical	cd_8_group_7318	cd_4_group_7134	cd_2_group_6398
PDT002318177.1	PDS000027037.562	SAMN43163054	clinical	cd_8_group_7318	cd_4_group_7134	cd_2_group_6398
PDT002341411.1	PDS000027037.562	SAMN43368493	clinical	cd_8_group_7318	cd_4_group_7134	cd_2_group_6398
PDT002404578.1	PDS000027037.562	SAMN44064371	clinical	cd_8_group_7318	cd_4_group_7134	cd_2_group_6398
PDT000145296.2	PDS000027037.562	SAMN05579966	clinical	cd_8_group_7318	cd_4_group_7134	cd_2_group_6410
PDT000363132.1	PDS000027037.562	SAMN09839205	clinical	cd_8_group_7318	cd_4_group_7134	cd_2_group_6410
PDT000380715.1	PDS000027037.562	SAMN10088574	clinical	cd_8_group_7318	cd_4_group_7134	cd_2_group_6410
PDT000510199.1	PDS000027037.562	SAMN11895733	clinical	cd_8_group_7318	cd_4_group_7134	cd_2_group_6410
PDT000545642.1	PDS000027037.562	SAMN12310050	clinical	cd_8_group_7318	cd_4_group_7134	cd_2_group_6410
PDT000707728.1	PDS000027037.562	SAMN14337545	clinical	cd_8_group_7318	cd_4_group_7134	cd_2_group_6410
PDT002882733.1	PDS000027037.562	SAMN50620084	clinical	cd_8_group_7318	cd_4_group_7134	cd_2_group_6410
PDT000151913.2	PDS000027037.562	SAMN05851368	clinical	cd_8_group_7318	cd_4_group_7134	cd_2_group_6698
PDT000403388.1	PDS000027037.562	SAMN10387822	clinical	cd_8_group_7318	cd_4_group_7134	cd_2_group_6698
PDT001941660.1	PDS000027037.562	SAMN37855413	clinical	cd_8_group_7318	cd_4_group_7134	cd_2_group_6698
PDT002898195.1	PDS000027037.562	SAMN50796174	clinical	cd_8_group_7318	cd_4_group_7134	cd_2_group_72253
PDT002906479.1	PDS000027037.562	SAMN50994558	clinical	cd_8_group_7318	cd_4_group_7134	cd_2_group_72253
PDT000172284.2	PDS000027037.562	SAMN06140370	clinical	cd_8_group_7318	cd_4_group_7134	cd_2_group_7311
PDT000174466.3	PDS000027037.562	SAMN06160680	clinical	cd_8_group_7318	cd_4_group_7134	cd_2_group_7311
PDT000163409.2	PDS000027037.562	SAMN06067948	clinical	cd_8_group_7318	cd_4_group_7948	-
PDT002236455.1	PDS000027037.562	SAMN42187139	clinical	cd_8_group_7318	cd_4_group_7948	-
PDT000232344.2	PDS000027037.562	SAMN07456575	clinical	cd_8_group_7318	cd_4_group_7948	cd_2_group_10692
PDT000268002.2	PDS000027037.562	SAMN08104702	clinical	cd_8_group_7318	cd_4_group_7948	cd_2_group_10692
PDT000598288.1	PDS000027037.562	SAMN12881388	clinical	cd_8_group_7318	cd_4_group_7948	cd_2_group_10692
PDT000707753.1	PDS000027037.562	SAMN14337553	clinical	cd_8_group_7318	cd_4_group_7948	cd_2_group_10692
PDT000839134.1	PDS000027037.562	SAMN16212967	clinical	cd_8_group_7318	cd_4_group_7948	cd_2_group_10692
PDT002620735.1	PDS000027037.562	SAMN46777655	clinical	cd_8_group_7318	cd_4_group_7948	cd_2_group_69067
PDT002630147.1	PDS000027037.562	SAMN46900648	clinical	cd_8_group_7318	cd_4_group_7948	cd_2_group_69067
PDT000300721.2	PDS000083226.1033	SAMN08815128	clinical	cd_8_group_7319	-	-
PDT000576215.1	PDS000083226.1033	SAMN12657818	clinical	cd_8_group_7319	-	-
PDT000919437.1	PDS000083226.1033	SAMN17128299	clinical	cd_8_group_7319	-	-
PDT000976783.1	PDS000083226.1033	SAMN18072397	clinical	cd_8_group_7319	-	-
PDT000827619.1	PDS000083226.1033	SAMN15961467	clinical	cd_8_group_7319	cd_4_group_34554	cd_2_group_32332
PDT000828246.1	PDS000083226.1033	SAMN15967563	clinical	cd_8_group_7319	cd_4_group_34554	cd_2_group_32332
PDT000838405.1	PDS000083226.1033	SAMN16200470	clinical	cd_8_group_7319	cd_4_group_34554	cd_2_group_32332
PDT000843167.1	PDS000083226.1033	SAMN16244704	clinical	cd_8_group_7319	cd_4_group_34554	cd_2_group_32332
PDT000856701.1	PDS000083226.1033	SAMN16387559	clinical	cd_8_group_7319	cd_4_group_34554	cd_2_group_32332
PDT001127521.1	PDS000083226.1033	SAMN21389176	clinical	cd_8_group_7319	cd_4_group_42607	cd_2_group_40243
PDT001207931.1	PDS000083226.1033	SAMN24252951	clinical	cd_8_group_7319	cd_4_group_42607	cd_2_group_40243
PDT001211323.1	PDS000083226.1033	SAMN24369654	clinical	cd_8_group_7319	cd_4_group_42607	cd_2_group_40243
PDT001220393.1	PDS000083226.1033	SAMN24811353	clinical	cd_8_group_7319	cd_4_group_42607	cd_2_group_40243
PDT000206685.2	PDS000083226.1033	SAMN06847830	clinical	cd_8_group_7319	cd_4_group_7135	-
PDT000209594.2	PDS000083226.1033	SAMN07124447	clinical	cd_8_group_7319	cd_4_group_7135	-
PDT000234876.2	PDS000083226.1033	SAMN07504922	clinical	cd_8_group_7319	cd_4_group_7135	-
PDT000222813.2	PDS000083226.1033	SAMN07287577	clinical	cd_8_group_7319	cd_4_group_7135	cd_2_group_10186
PDT000227164.2	PDS000083226.1033	SAMN07410863	environmental/other	cd_8_group_7319	cd_4_group_7135	cd_2_group_10186
PDT000145095.2	PDS000083226.1033	SAMN05579968	clinical	cd_8_group_7319	cd_4_group_7135	cd_2_group_6399
PDT000146234.2	PDS000083226.1033	SAMN05514463	clinical	cd_8_group_7319	cd_4_group_7135	cd_2_group_6399
PDT000149519.2	PDS000083226.1033	SAMN05762924	clinical	cd_8_group_7319	cd_4_group_7135	cd_2_group_6399
PDT000149920.2	PDS000083226.1033	SAMN05762925	clinical	cd_8_group_7319	cd_4_group_7135	cd_2_group_6399
PDT000149921.2	PDS000083226.1033	SAMN05784343	clinical	cd_8_group_7319	cd_4_group_7135	cd_2_group_6399
PDT000149922.2	PDS000083226.1033	SAMN05784344	clinical	cd_8_group_7319	cd_4_group_7135	cd_2_group_6399
PDT000150326.2	PDS000083226.1033	SAMN05784345	clinical	cd_8_group_7319	cd_4_group_7135	cd_2_group_6399
PDT000150327.2	PDS000083226.1033	SAMN05788698	clinical	cd_8_group_7319	cd_4_group_7135	cd_2_group_6399
PDT000151936.2	PDS000083226.1033	SAMN05859603	clinical	cd_8_group_7319	cd_4_group_7135	cd_2_group_6399
PDT000152885.2	PDS000083226.1033	SAMN05896236	clinical	cd_8_group_7319	cd_4_group_7135	cd_2_group_6399
PDT000167920.2	PDS000083226.1033	SAMN06111804	environmental/other	cd_8_group_7319	cd_4_group_7135	cd_2_group_6399
PDT000173652.2	PDS000083226.1033	SAMN06160682	clinical	cd_8_group_7319	cd_4_group_7135	cd_2_group_6399
PDT000188957.2	PDS000083226.1033	SAMN06335615	clinical	cd_8_group_7319	cd_4_group_7135	cd_2_group_6399
PDT000195563.2	PDS000083226.1033	SAMN06606929	clinical	cd_8_group_7319	cd_4_group_7135	cd_2_group_6399
PDT000163448.2	PDS000083226.1033	SAMN06067960	clinical	cd_8_group_7319	cd_4_group_7958	-
PDT000381905.1	PDS000083226.1033	SAMN10095846	clinical	cd_8_group_7319	cd_4_group_7958	-
PDT000003574.3	PDS000097513.295	SAMN02345167	environmental/other	cd_8_group_732	-	-
PDT000162864.3	PDS000097513.295	SAMN02709318	environmental/other	cd_8_group_732	-	-
PDT000353324.1	PDS000027076.898	SAMN09704509	environmental/other	cd_8_group_7320	-	-
PDT000705989.1	PDS000027076.898	SAMN14297884	clinical	cd_8_group_7320	cd_4_group_31519	cd_2_group_29303
PDT000705990.1	PDS000027076.898	SAMN14297883	clinical	cd_8_group_7320	cd_4_group_31519	cd_2_group_29303
PDT001125218.1	PDS000027076.898	SAMN21335645	environmental/other	cd_8_group_7320	cd_4_group_42475	cd_2_group_40106
PDT002664907.1	PDS000027076.898	SAMN47319677	environmental/other	cd_8_group_7320	cd_4_group_42475	cd_2_group_40106
PDT001276507.1	PDS000027076.898	SAMN27024524	clinical	cd_8_group_7320	cd_4_group_7136	-
PDT000403641.1	PDS000027076.898	SAMN10390959	environmental/other	cd_8_group_7320	cd_4_group_7136	cd_2_group_19517
PDT000551224.1	PDS000027076.898	SAMN12408257	clinical	cd_8_group_7320	cd_4_group_7136	cd_2_group_19517
PDT000145097.2	PDS000027076.898	SAMN05574874	clinical	cd_8_group_7320	cd_4_group_7136	cd_2_group_6400
PDT000211081.2	PDS000027076.898	SAMN07151986	environmental/other	cd_8_group_7320	cd_4_group_7136	cd_2_group_6400
PDT000350385.1	PDS000028192.1216	SAMN09428332	environmental/other	cd_8_group_7321	-	-
PDT000409025.1	PDS000028192.1216	SAMN10441489	environmental/other	cd_8_group_7321	-	-
PDT000632051.1	PDS000028192.1216	SAMN13342960	clinical	cd_8_group_7321	-	-
PDT000669141.1	PDS000028192.1216	SAMN13910392	clinical	cd_8_group_7321	-	-
PDT000947518.1	PDS000028192.1216	SAMN17767408	environmental/other	cd_8_group_7321	-	-
PDT001149311.1	PDS000028192.1216	SAMN22183997	environmental/other	cd_8_group_7321	-	-
PDT001150061.1	PDS000028192.1216	SAMN19642006	clinical	cd_8_group_7321	-	-
PDT001234322.1	PDS000028192.1216	SAMN25076239	environmental/other	cd_8_group_7321	-	-
PDT001258735.1	PDS000028192.1216	SAMN26443819	clinical	cd_8_group_7321	-	-
PDT001292828.1	PDS000028192.1216	SAMN27738761	clinical	cd_8_group_7321	-	-
PDT001464696.1	PDS000028192.1216	SAMN31426730	environmental/other	cd_8_group_7321	-	-
PDT001487910.1	PDS000028192.1216	SAMN31763382	environmental/other	cd_8_group_7321	-	-
PDT001512852.1	PDS000028192.1216	SAMN32041852	clinical	cd_8_group_7321	-	-
PDT001552300.1	PDS000028192.1216	SAMN32512506	clinical	cd_8_group_7321	-	-
PDT001844930.1	PDS000028192.1216	SAMN36890735	clinical	cd_8_group_7321	-	-
PDT001906770.1	PDS000028192.1216	SAMN37563362	clinical	cd_8_group_7321	-	-
PDT002063303.1	PDS000028192.1216	SAMN39588286	environmental/other	cd_8_group_7321	-	-
PDT002147565.1	PDS000028192.1216	SAMN41093796	clinical	cd_8_group_7321	-	-
PDT002148424.1	PDS000028192.1216	SAMN40947337	environmental/other	cd_8_group_7321	-	-
PDT002234025.1	PDS000028192.1216	SAMN42057600	environmental/other	cd_8_group_7321	-	-
PDT002247987.1	PDS000028192.1216	SAMN42466437	clinical	cd_8_group_7321	-	-
PDT002498098.1	PDS000028192.1216	SAMN45066675	environmental/other	cd_8_group_7321	-	-
PDT002727097.1	PDS000028192.1216	SAMN48098145	environmental/other	cd_8_group_7321	-	-
PDT000277180.2	PDS000028192.1216	SAMN08337212	clinical	cd_8_group_7321	cd_4_group_14478	-
PDT000313211.2	PDS000028192.1216	SAMN09101096	clinical	cd_8_group_7321	cd_4_group_14478	-
PDT000719911.1	PDS000028192.1216	SAMN14544567	environmental/other	cd_8_group_7321	cd_4_group_14478	-
PDT000784537.1	PDS000028192.1216	SAMN15486222	clinical	cd_8_group_7321	cd_4_group_14478	-
PDT000913618.1	PDS000028192.1216	SAMN17086807	clinical	cd_8_group_7321	cd_4_group_14478	-
PDT002061455.1	PDS000028192.1216	SAMN39538423	clinical	cd_8_group_7321	cd_4_group_14478	-
PDT001654050.1	PDS000028192.1216	SAMN33678423	environmental/other	cd_8_group_7321	cd_4_group_14478	cd_2_group_52334
PDT001902130.1	PDS000028192.1216	SAMN37533469	environmental/other	cd_8_group_7321	cd_4_group_14478	cd_2_group_52334
PDT002362981.1	PDS000028192.1216	SAMN43495945	clinical	cd_8_group_7321	cd_4_group_14478	cd_2_group_52334
PDT002404497.1	PDS000028192.1216	SAMN44063765	clinical	cd_8_group_7321	cd_4_group_14478	cd_2_group_52334
PDT000642650.1	PDS000028192.1216	SAMN13517058	environmental/other	cd_8_group_7321	cd_4_group_18026	-
PDT000679665.1	PDS000028192.1216	SAMN14068990	environmental/other	cd_8_group_7321	cd_4_group_18026	-
PDT001143612.1	PDS000028192.1216	SAMN21924287	clinical	cd_8_group_7321	cd_4_group_18026	-
PDT000334466.1	PDS000028192.1216	SAMN09474650	clinical	cd_8_group_7321	cd_4_group_18026	cd_2_group_16446
PDT000624656.1	PDS000028192.1216	SAMN13221121	clinical	cd_8_group_7321	cd_4_group_18026	cd_2_group_16446
PDT000354793.1	PDS000028192.1216	SAMN09727064	clinical	cd_8_group_7321	cd_4_group_19168	-
PDT000521442.1	PDS000028192.1216	SAMN12036108	clinical	cd_8_group_7321	cd_4_group_19168	-
PDT002439342.1	PDS000028192.1216	SAMN44471232	environmental/other	cd_8_group_7321	cd_4_group_19168	-
PDT001955922.1	PDS000028192.1216	SAMN38018191	clinical	cd_8_group_7321	cd_4_group_19168	cd_2_group_57567
PDT001964815.1	PDS000028192.1216	SAMN38061068	clinical	cd_8_group_7321	cd_4_group_19168	cd_2_group_57567
PDT000609535.1	PDS000028192.1216	SAMN13040892	clinical	cd_8_group_7321	cd_4_group_28392	cd_2_group_26335
PDT000644221.1	PDS000028192.1216	SAMN13549359	clinical	cd_8_group_7321	cd_4_group_28392	cd_2_group_26335
PDT000677800.1	PDS000028192.1216	SAMN13981923	clinical	cd_8_group_7321	cd_4_group_28392	cd_2_group_26335
PDT000967115.1	PDS000028192.1216	SAMN17974923	clinical	cd_8_group_7321	cd_4_group_38477	cd_2_group_36111
PDT001014326.1	PDS000028192.1216	SAMN18870540	clinical	cd_8_group_7321	cd_4_group_38477	cd_2_group_36111
PDT001075982.1	PDS000028192.1216	SAMN19817411	clinical	cd_8_group_7321	cd_4_group_38477	cd_2_group_36111
PDT001217531.1	PDS000028192.1216	SAMN23009185	environmental/other	cd_8_group_7321	cd_4_group_38477	cd_2_group_36111
PDT000970993.1	PDS000028192.1216	SAMN18038746	clinical	cd_8_group_7321	cd_4_group_38633	cd_2_group_36263
PDT000970994.1	PDS000028192.1216	SAMN18038747	clinical	cd_8_group_7321	cd_4_group_38633	cd_2_group_36263
PDT001015247.1	PDS000028192.1216	SAMN18880459	environmental/other	cd_8_group_7321	cd_4_group_39657	cd_2_group_37323
PDT001015248.1	PDS000028192.1216	SAMN18880460	environmental/other	cd_8_group_7321	cd_4_group_39657	cd_2_group_37323
PDT001015249.1	PDS000028192.1216	SAMN18880461	environmental/other	cd_8_group_7321	cd_4_group_39657	cd_2_group_37323
PDT001302684.1	PDS000028192.1216	SAMN28159768	clinical	cd_8_group_7321	cd_4_group_47430	-
PDT001660456.1	PDS000028192.1216	SAMN33735110	clinical	cd_8_group_7321	cd_4_group_47430	-
PDT001428061.1	PDS000028192.1216	SAMN30953256	clinical	cd_8_group_7321	cd_4_group_51085	cd_2_group_48831
PDT001573129.1	PDS000028192.1216	SAMN32678581	clinical	cd_8_group_7321	cd_4_group_51085	cd_2_group_48831
PDT001575197.1	PDS000028192.1216	SAMN32711017	clinical	cd_8_group_7321	cd_4_group_51085	cd_2_group_48831
PDT001525214.1	PDS000028192.1216	SAMN32192228	clinical	cd_8_group_7321	cd_4_group_53036	cd_2_group_50803
PDT001678749.1	PDS000028192.1216	SAMN34068152	clinical	cd_8_group_7321	cd_4_group_53036	cd_2_group_50803
PDT001591676.1	PDS000028192.1216	SAMN32922668	clinical	cd_8_group_7321	cd_4_group_53885	cd_2_group_51701
PDT001597168.1	PDS000028192.1216	SAMN32961565	clinical	cd_8_group_7321	cd_4_group_53885	cd_2_group_51701
PDT001740140.1	PDS000028192.1216	SAMN35158811	clinical	cd_8_group_7321	cd_4_group_55691	cd_2_group_53682
PDT001742463.1	PDS000028192.1216	SAMN35217865	clinical	cd_8_group_7321	cd_4_group_55691	cd_2_group_53682
PDT002387762.1	PDS000028192.1216	SAMN43815502	clinical	cd_8_group_7321	cd_4_group_55691	cd_2_group_53682
PDT002450126.1	PDS000028192.1216	SAMN44528921	clinical	cd_8_group_7321	cd_4_group_68125	cd_2_group_67021
PDT002812271.1	PDS000028192.1216	SAMN49545080	environmental/other	cd_8_group_7321	cd_4_group_68125	cd_2_group_67021
PDT002554935.1	PDS000028192.1216	SAMN46057030	environmental/other	cd_8_group_7321	cd_4_group_69459	cd_2_group_68404
PDT002554952.1	PDS000028192.1216	SAMN46057042	environmental/other	cd_8_group_7321	cd_4_group_69459	cd_2_group_68404
PDT002554954.1	PDS000028192.1216	SAMN46057043	environmental/other	cd_8_group_7321	cd_4_group_69459	cd_2_group_68404
PDT002554955.1	PDS000028192.1216	SAMN46057044	environmental/other	cd_8_group_7321	cd_4_group_69459	cd_2_group_68404
PDT001005760.1	PDS000028192.1216	SAMN18743591	clinical	cd_8_group_7321	cd_4_group_7137	-
PDT001150038.1	PDS000028192.1216	SAMN19642025	clinical	cd_8_group_7321	cd_4_group_7137	-
PDT000145190.2	PDS000028192.1216	SAMN04993574	environmental/other	cd_8_group_7321	cd_4_group_7137	cd_2_group_6404
PDT000234075.2	PDS000028192.1216	SAMN07418337	environmental/other	cd_8_group_7321	cd_4_group_7137	cd_2_group_6404
PDT000234088.2	PDS000028192.1216	SAMN07418328	environmental/other	cd_8_group_7321	cd_4_group_7137	cd_2_group_6404
PDT000939613.1	PDS000028192.1216	SAMN17496644	environmental/other	cd_8_group_7321	cd_4_group_7137	cd_2_group_6404
PDT001150059.1	PDS000028192.1216	SAMN19641942	clinical	cd_8_group_7321	cd_4_group_7137	cd_2_group_6404
PDT001150122.1	PDS000028192.1216	SAMN19642004	clinical	cd_8_group_7321	cd_4_group_7137	cd_2_group_6404
PDT001150137.1	PDS000028192.1216	SAMN19642016	clinical	cd_8_group_7321	cd_4_group_7137	cd_2_group_6404
PDT002163062.1	PDS000028192.1216	SAMN41291427	clinical	cd_8_group_7321	cd_4_group_7137	cd_2_group_6404
PDT002163063.1	PDS000028192.1216	SAMN41291426	clinical	cd_8_group_7321	cd_4_group_7137	cd_2_group_6404
PDT002826172.1	PDS000028192.1216	SAMN49823931	clinical	cd_8_group_7321	cd_4_group_71885	cd_2_group_71177
PDT002834103.1	PDS000028192.1216	SAMN49948796	clinical	cd_8_group_7321	cd_4_group_71885	cd_2_group_71177
PDT000178631.2	PDS000028192.1216	SAMN06175178	environmental/other	cd_8_group_7321	cd_4_group_8369	cd_2_group_7503
PDT000178634.2	PDS000028192.1216	SAMN06175221	environmental/other	cd_8_group_7321	cd_4_group_8369	cd_2_group_7503
PDT000178635.2	PDS000028192.1216	SAMN06175179	environmental/other	cd_8_group_7321	cd_4_group_8369	cd_2_group_7503
PDT000178636.2	PDS000028192.1216	SAMN06175174	environmental/other	cd_8_group_7321	cd_4_group_8369	cd_2_group_7503
PDT000178637.2	PDS000028192.1216	SAMN06175170	environmental/other	cd_8_group_7321	cd_4_group_8369	cd_2_group_7503
PDT000178640.2	PDS000028192.1216	SAMN06175173	environmental/other	cd_8_group_7321	cd_4_group_8369	cd_2_group_7503
PDT000178641.2	PDS000028192.1216	SAMN06175171	environmental/other	cd_8_group_7321	cd_4_group_8369	cd_2_group_7503
PDT000178643.2	PDS000028192.1216	SAMN06175172	environmental/other	cd_8_group_7321	cd_4_group_8369	cd_2_group_7503
PDT000178671.2	PDS000028192.1216	SAMN06175209	environmental/other	cd_8_group_7321	cd_4_group_8369	cd_2_group_7503
PDT000178672.2	PDS000028192.1216	SAMN06175210	environmental/other	cd_8_group_7321	cd_4_group_8369	cd_2_group_7503
PDT000178674.2	PDS000028192.1216	SAMN06175214	environmental/other	cd_8_group_7321	cd_4_group_8369	cd_2_group_7503
PDT000178678.2	PDS000028192.1216	SAMN06175216	environmental/other	cd_8_group_7321	cd_4_group_8369	cd_2_group_7503
PDT000178680.2	PDS000028192.1216	SAMN06175213	environmental/other	cd_8_group_7321	cd_4_group_8369	cd_2_group_7503
PDT000178681.2	PDS000028192.1216	SAMN06175217	environmental/other	cd_8_group_7321	cd_4_group_8369	cd_2_group_7503
PDT000178682.2	PDS000028192.1216	SAMN06175211	environmental/other	cd_8_group_7321	cd_4_group_8369	cd_2_group_7503
PDT000259360.2	PDS000028192.1216	SAMN07420477	environmental/other	cd_8_group_7321	cd_4_group_8369	cd_2_group_7503
PDT000307408.2	PDS000028192.1216	SAMN08744616	environmental/other	cd_8_group_7321	cd_4_group_8369	cd_2_group_7503
PDT001150050.1	PDS000028192.1216	SAMN19642024	clinical	cd_8_group_7321	cd_4_group_8369	cd_2_group_7503
PDT002305952.1	PDS000029945.15	SAMN43081989	clinical	cd_8_group_7322	-	-
PDT002069938.1	PDS000029945.15	SAMN39705727	clinical	cd_8_group_7322	cd_4_group_60879	cd_2_group_59115
PDT002120425.1	PDS000029945.15	SAMN40579989	clinical	cd_8_group_7322	cd_4_group_60879	cd_2_group_59115
PDT000145192.2	PDS000029945.15	SAMN04993576	environmental/other	cd_8_group_7322	cd_4_group_7138	-
PDT001404289.1	PDS000029945.15	SAMN30559779	clinical	cd_8_group_7322	cd_4_group_7138	-
PDT000230102.3	PDS000029945.15	SAMN06067881	environmental/other	cd_8_group_7322	cd_4_group_7138	cd_2_group_10506
PDT000914179.1	PDS000029945.15	SAMN10423915	clinical	cd_8_group_7322	cd_4_group_7138	cd_2_group_10506
PDT001057695.1	PDS000029945.15	SAMN19494324	clinical	cd_8_group_7322	cd_4_group_7138	cd_2_group_37991
PDT001110705.1	PDS000029945.15	SAMN20840107	clinical	cd_8_group_7322	cd_4_group_7138	cd_2_group_37991
PDT001115445.1	PDS000029945.15	SAMN20934344	clinical	cd_8_group_7322	cd_4_group_7138	cd_2_group_37991
PDT001134820.1	PDS000029945.15	SAMN21535326	clinical	cd_8_group_7322	cd_4_group_7138	cd_2_group_37991
PDT001172614.1	PDS000029945.15	SAMN23009988	clinical	cd_8_group_7322	cd_4_group_7138	cd_2_group_37991
PDT000343788.1	PDS000032607.4	SAMN09633409	environmental/other	cd_8_group_7323	cd_4_group_7139	cd_2_group_17086
PDT000350508.1	PDS000032607.4	SAMN09666600	environmental/other	cd_8_group_7323	cd_4_group_7139	cd_2_group_17086
PDT000360141.1	PDS000032607.4	SAMN09784423	environmental/other	cd_8_group_7323	cd_4_group_7139	cd_2_group_17086
PDT000381361.1	PDS000032607.4	SAMN10094131	environmental/other	cd_8_group_7323	cd_4_group_7139	cd_2_group_17086
PDT000145260.2	PDS000032607.4	SAMN05606843	environmental/other	cd_8_group_7323	cd_4_group_7139	cd_2_group_6406
PDT000176268.2	PDS000032607.4	SAMN06198625	environmental/other	cd_8_group_7323	cd_4_group_7139	cd_2_group_6406
PDT000145262.2	PDS000003890.123	SAMN05606842	environmental/other	cd_8_group_7324	cd_4_group_7140	-
PDT000224596.2	PDS000003890.123	SAMN07340710	environmental/other	cd_8_group_7324	cd_4_group_7140	-
PDT000384261.1	PDS000003890.123	SAMN10118325	environmental/other	cd_8_group_7324	cd_4_group_7140	-
PDT000145266.2	PDS000032668.1595	SAMN05606848	environmental/other	cd_8_group_7325	-	-
PDT000195818.2	PDS000032668.1595	SAMN06624570	environmental/other	cd_8_group_7325	-	-
PDT000727006.1	PDS000032668.1595	SAMN14733189	clinical	cd_8_group_7325	-	-
PDT000712277.1	PDS000032668.1595	SAMN14424312	clinical	cd_8_group_7325	cd_4_group_31758	cd_2_group_29532
PDT000727497.1	PDS000032668.1595	SAMN14739217	clinical	cd_8_group_7325	cd_4_group_31758	cd_2_group_29532
PDT000196418.2	PDS000032668.1595	SAMN06621936	clinical	cd_8_group_7325	cd_4_group_8717	-
PDT000490503.1	PDS000032668.1595	SAMN11419679	clinical	cd_8_group_7325	cd_4_group_8717	-
PDT000631628.1	PDS000032668.1595	SAMN13340490	clinical	cd_8_group_7325	cd_4_group_8717	-
PDT000919773.1	PDS000032668.1595	SAMN17129647	clinical	cd_8_group_7325	cd_4_group_8717	-
PDT000267930.2	PDS000032668.1595	SAMN08105021	clinical	cd_8_group_7325	cd_4_group_8717	cd_2_group_12663
PDT000299750.2	PDS000032668.1595	SAMN08799028	environmental/other	cd_8_group_7325	cd_4_group_8717	cd_2_group_12663
PDT000351336.1	PDS000032668.1595	SAMN09689560	clinical	cd_8_group_7325	cd_4_group_8717	cd_2_group_12663
PDT000396389.1	PDS000032668.1595	SAMN10291293	clinical	cd_8_group_7325	cd_4_group_8717	cd_2_group_12663
PDT000407476.1	PDS000032668.1595	SAMN10424744	clinical	cd_8_group_7325	cd_4_group_8717	cd_2_group_12663
PDT000407827.1	PDS000032668.1595	SAMN10432482	clinical	cd_8_group_7325	cd_4_group_8717	cd_2_group_12663
PDT000407876.1	PDS000032668.1595	SAMN10432491	clinical	cd_8_group_7325	cd_4_group_8717	cd_2_group_12663
PDT000429371.1	PDS000032668.1595	SAMN10685953	clinical	cd_8_group_7325	cd_4_group_8717	cd_2_group_12663
PDT000523820.1	PDS000032668.1595	SAMN12075960	clinical	cd_8_group_7325	cd_4_group_8717	cd_2_group_12663
PDT000525420.1	PDS000032668.1595	SAMN12098831	clinical	cd_8_group_7325	cd_4_group_8717	cd_2_group_12663
PDT000181386.2	PDS000032668.1595	SAMN06256075	environmental/other	cd_8_group_7325	cd_4_group_8717	cd_2_group_7857
PDT000201807.2	PDS000032668.1595	SAMN06708725	environmental/other	cd_8_group_7325	cd_4_group_8717	cd_2_group_7857
PDT000145280.2	PDS000217831.27	SAMN05606847	environmental/other	cd_8_group_7326	-	-
PDT000224594.2	PDS000217831.27	SAMN07340704	environmental/other	cd_8_group_7326	-	-
PDT000226531.2	PDS000217831.27	SAMN07410363	environmental/other	cd_8_group_7326	-	-
PDT000230581.2	PDS000217831.27	SAMN07440328	environmental/other	cd_8_group_7326	-	-
PDT000235376.2	PDS000217831.27	SAMN07532214	environmental/other	cd_8_group_7326	-	-
PDT000235412.2	PDS000217831.27	SAMN07519832	environmental/other	cd_8_group_7326	-	-
PDT000235602.2	PDS000217831.27	SAMN07537129	environmental/other	cd_8_group_7326	-	-
PDT000262683.2	PDS000217831.27	SAMN08000937	environmental/other	cd_8_group_7326	-	-
PDT000269140.2	PDS000217831.27	SAMN08114229	environmental/other	cd_8_group_7326	-	-
PDT000281054.2	PDS000217831.27	SAMN08327295	environmental/other	cd_8_group_7326	-	-
PDT000385570.1	PDS000217831.27	SAMN10132799	environmental/other	cd_8_group_7326	-	-
PDT000412047.1	PDS000217831.27	SAMN10489863	environmental/other	cd_8_group_7326	-	-
PDT000930180.1	PDS000217831.27	SAMN17265981	environmental/other	cd_8_group_7326	-	-
PDT001078236.1	PDS000217831.27	SAMN19896662	environmental/other	cd_8_group_7326	-	-
PDT001308343.1	PDS000217831.27	SAMN28270448	environmental/other	cd_8_group_7326	-	-
PDT001311233.1	PDS000217831.27	SAMN28553689	environmental/other	cd_8_group_7326	-	-
PDT001368038.1	PDS000217831.27	SAMN29911474	environmental/other	cd_8_group_7326	-	-
PDT001430266.1	PDS000217831.27	SAMN30988778	environmental/other	cd_8_group_7326	-	-
PDT001436495.1	PDS000217831.27	SAMN31077127	environmental/other	cd_8_group_7326	-	-
PDT001437396.1	PDS000217831.27	SAMN31097669	environmental/other	cd_8_group_7326	-	-
PDT001438381.1	PDS000217831.27	SAMN31104581	environmental/other	cd_8_group_7326	-	-
PDT001484829.1	PDS000217831.27	SAMN31712974	environmental/other	cd_8_group_7326	-	-
PDT001491024.1	PDS000217831.27	SAMN31812565	environmental/other	cd_8_group_7326	-	-
PDT001545104.1	PDS000217831.27	SAMN32389797	environmental/other	cd_8_group_7326	-	-
PDT001589330.1	PDS000217831.27	SAMN32877982	environmental/other	cd_8_group_7326	-	-
PDT001609265.1	PDS000217831.27	SAMN33191287	environmental/other	cd_8_group_7326	-	-
PDT001716923.1	PDS000217831.27	SAMN34492072	environmental/other	cd_8_group_7326	-	-
PDT001827931.1	PDS000217831.27	SAMN36703836	environmental/other	cd_8_group_7326	-	-
PDT001882009.1	PDS000217831.27	SAMN37346659	environmental/other	cd_8_group_7326	-	-
PDT001890498.1	PDS000217831.27	SAMN37458204	environmental/other	cd_8_group_7326	-	-
PDT001893037.1	PDS000217831.27	SAMN37496816	environmental/other	cd_8_group_7326	-	-
PDT001957429.1	PDS000217831.27	SAMN38018664	environmental/other	cd_8_group_7326	-	-
PDT001972082.1	PDS000217831.27	SAMN38117453	environmental/other	cd_8_group_7326	-	-
PDT002037088.1	PDS000217831.27	SAMN38988775	environmental/other	cd_8_group_7326	-	-
PDT002042983.1	PDS000217831.27	SAMN39182399	environmental/other	cd_8_group_7326	-	-
PDT002066968.1	PDS000217831.27	SAMN39651659	environmental/other	cd_8_group_7326	-	-
PDT002232286.1	PDS000217831.27	SAMN42111594	environmental/other	cd_8_group_7326	-	-
PDT002429270.1	PDS000217831.27	SAMN44442384	environmental/other	cd_8_group_7326	-	-
PDT002442142.1	PDS000217831.27	SAMN44478600	environmental/other	cd_8_group_7326	-	-
PDT002465641.1	PDS000217831.27	SAMN44723995	environmental/other	cd_8_group_7326	-	-
PDT002559404.1	PDS000217831.27	SAMN46161763	environmental/other	cd_8_group_7326	-	-
PDT002710037.1	PDS000217831.27	SAMN47834539	environmental/other	cd_8_group_7326	-	-
PDT002756277.1	PDS000217831.27	SAMN48329156	environmental/other	cd_8_group_7326	-	-
PDT002773944.1	PDS000217831.27	SAMN46199729	environmental/other	cd_8_group_7326	-	-
PDT002773978.1	PDS000217831.27	SAMN46199801	environmental/other	cd_8_group_7326	-	-
PDT002774015.1	PDS000217831.27	SAMN46199667	environmental/other	cd_8_group_7326	-	-
PDT002774275.1	PDS000217831.27	SAMN46199844	environmental/other	cd_8_group_7326	-	-
PDT002805167.1	PDS000217831.27	SAMN49077819	environmental/other	cd_8_group_7326	-	-
PDT002851561.1	PDS000217831.27	SAMN50232838	environmental/other	cd_8_group_7326	-	-
PDT002879860.1	PDS000217831.27	SAMN50563376	environmental/other	cd_8_group_7326	-	-
PDT000215139.2	PDS000217831.27	SAMN07190199	environmental/other	cd_8_group_7326	cd_4_group_10842	-
PDT000222683.2	PDS000217831.27	SAMN07312322	environmental/other	cd_8_group_7326	cd_4_group_10842	-
PDT000276544.2	PDS000217831.27	SAMN08321119	environmental/other	cd_8_group_7326	cd_4_group_10842	-
PDT000307467.2	PDS000217831.27	SAMN08959321	environmental/other	cd_8_group_7326	cd_4_group_10842	-
PDT000459558.1	PDS000217831.27	SAMN10878149	environmental/other	cd_8_group_7326	cd_4_group_10842	-
PDT001312918.1	PDS000217831.27	SAMN28577302	environmental/other	cd_8_group_7326	cd_4_group_25544	-
PDT001314201.1	PDS000217831.27	SAMN28606551	environmental/other	cd_8_group_7326	cd_4_group_25544	-
PDT001408201.1	PDS000217831.27	SAMN30648443	environmental/other	cd_8_group_7326	cd_4_group_25544	-
PDT001427482.1	PDS000217831.27	SAMN30941704	environmental/other	cd_8_group_7326	cd_4_group_25544	-
PDT001437394.1	PDS000217831.27	SAMN31097666	environmental/other	cd_8_group_7326	cd_4_group_25544	-
PDT001498338.1	PDS000217831.27	SAMN31872613	environmental/other	cd_8_group_7326	cd_4_group_25544	-
PDT001957427.1	PDS000217831.27	SAMN38018662	environmental/other	cd_8_group_7326	cd_4_group_25544	-
PDT002342434.1	PDS000217831.27	SAMN43382742	environmental/other	cd_8_group_7326	cd_4_group_25544	-
PDT000533248.1	PDS000217831.27	SAMN12142838	environmental/other	cd_8_group_7326	cd_4_group_25544	cd_2_group_23673
PDT000574357.1	PDS000217831.27	SAMN12642786	environmental/other	cd_8_group_7326	cd_4_group_25544	cd_2_group_23673
PDT000814920.1	PDS000217831.27	SAMN15850810	environmental/other	cd_8_group_7326	cd_4_group_25544	cd_2_group_23673
PDT001445661.1	PDS000217831.27	SAMN31207552	environmental/other	cd_8_group_7326	cd_4_group_25544	cd_2_group_23673
PDT001666998.1	PDS000217831.27	SAMN33874130	environmental/other	cd_8_group_7326	cd_4_group_25544	cd_2_group_23673
PDT001446589.1	PDS000217831.27	SAMN31209096	environmental/other	cd_8_group_7326	cd_4_group_44832	-
PDT001455413.1	PDS000217831.27	SAMN31319271	environmental/other	cd_8_group_7326	cd_4_group_44832	-
PDT001488893.1	PDS000217831.27	SAMN31792626	environmental/other	cd_8_group_7326	cd_4_group_44832	-
PDT001572979.1	PDS000217831.27	SAMN32676934	environmental/other	cd_8_group_7326	cd_4_group_44832	-
PDT001676293.1	PDS000217831.27	SAMN33993868	environmental/other	cd_8_group_7326	cd_4_group_44832	-
PDT001983623.1	PDS000217831.27	SAMN38225729	environmental/other	cd_8_group_7326	cd_4_group_44832	-
PDT002773954.1	PDS000217831.27	SAMN46199720	environmental/other	cd_8_group_7326	cd_4_group_44832	-
PDT002773968.1	PDS000217831.27	SAMN46199707	environmental/other	cd_8_group_7326	cd_4_group_44832	-
PDT002774289.1	PDS000217831.27	SAMN46199874	environmental/other	cd_8_group_7326	cd_4_group_44832	-
PDT002774344.1	PDS000217831.27	SAMN46199957	environmental/other	cd_8_group_7326	cd_4_group_44832	-
PDT001187559.1	PDS000217831.27	SAMN23523794	environmental/other	cd_8_group_7326	cd_4_group_44832	cd_2_group_42359
PDT002010365.1	PDS000217831.27	SAMN38475602	environmental/other	cd_8_group_7326	cd_4_group_44832	cd_2_group_42359
PDT001322722.1	PDS000217831.27	SAMN28874137	environmental/other	cd_8_group_7326	cd_4_group_44832	cd_2_group_45609
PDT001376792.1	PDS000217831.27	SAMN30085991	environmental/other	cd_8_group_7326	cd_4_group_44832	cd_2_group_45609
PDT001441215.1	PDS000217831.27	SAMN31142278	environmental/other	cd_8_group_7326	cd_4_group_44832	cd_2_group_45609
PDT001452948.1	PDS000217831.27	SAMN31276131	environmental/other	cd_8_group_7326	cd_4_group_44832	cd_2_group_45609
PDT001479979.1	PDS000217831.27	SAMN31636243	environmental/other	cd_8_group_7326	cd_4_group_44832	cd_2_group_45609
PDT001983561.1	PDS000217831.27	SAMN38225588	environmental/other	cd_8_group_7326	cd_4_group_44832	cd_2_group_45609
PDT001983630.1	PDS000217831.27	SAMN38225723	environmental/other	cd_8_group_7326	cd_4_group_44832	cd_2_group_45609
PDT001983656.1	PDS000217831.27	SAMN38225640	environmental/other	cd_8_group_7326	cd_4_group_44832	cd_2_group_45609
PDT002774018.1	PDS000217831.27	SAMN46199665	environmental/other	cd_8_group_7326	cd_4_group_44832	cd_2_group_45609
PDT002774036.1	PDS000217831.27	SAMN46199651	environmental/other	cd_8_group_7326	cd_4_group_44832	cd_2_group_45609
PDT002774361.1	PDS000217831.27	SAMN46199847	environmental/other	cd_8_group_7326	cd_4_group_44832	cd_2_group_45609
PDT002774373.1	PDS000217831.27	SAMN46199837	environmental/other	cd_8_group_7326	cd_4_group_44832	cd_2_group_45609
PDT001463075.1	PDS000217831.27	SAMN31407554	environmental/other	cd_8_group_7326	cd_4_group_47061	-
PDT001287996.1	PDS000217831.27	SAMN27603747	environmental/other	cd_8_group_7326	cd_4_group_47061	cd_2_group_44614
PDT001393986.1	PDS000217831.27	SAMN30398148	environmental/other	cd_8_group_7326	cd_4_group_47061	cd_2_group_44614
PDT001440958.1	PDS000217831.27	SAMN31139930	environmental/other	cd_8_group_7326	cd_4_group_47577	-
PDT001469515.1	PDS000217831.27	SAMN31494190	environmental/other	cd_8_group_7326	cd_4_group_47577	-
PDT001471934.1	PDS000217831.27	SAMN31536072	environmental/other	cd_8_group_7326	cd_4_group_47577	-
PDT001512858.1	PDS000217831.27	SAMN31972439	environmental/other	cd_8_group_7326	cd_4_group_47577	-
PDT001585357.1	PDS000217831.27	SAMN32860174	environmental/other	cd_8_group_7326	cd_4_group_47577	-
PDT001983622.1	PDS000217831.27	SAMN38225730	environmental/other	cd_8_group_7326	cd_4_group_47577	-
PDT002045621.1	PDS000217831.27	SAMN39225274	environmental/other	cd_8_group_7326	cd_4_group_47577	-
PDT002774343.1	PDS000217831.27	SAMN46199958	environmental/other	cd_8_group_7326	cd_4_group_47577	-
PDT001308414.1	PDS000217831.27	SAMN28387398	environmental/other	cd_8_group_7326	cd_4_group_47577	cd_2_group_45193
PDT001467736.1	PDS000217831.27	SAMN31462911	environmental/other	cd_8_group_7326	cd_4_group_47577	cd_2_group_45193
PDT001454842.1	PDS000217831.27	SAMN31302149	environmental/other	cd_8_group_7326	cd_4_group_47577	cd_2_group_49367
PDT002118836.1	PDS000217831.27	SAMN40541428	environmental/other	cd_8_group_7326	cd_4_group_47577	cd_2_group_49367
PDT002204708.1	PDS000217831.27	SAMN41821380	environmental/other	cd_8_group_7326	cd_4_group_47577	cd_2_group_49367
PDT002204709.1	PDS000217831.27	SAMN41821379	environmental/other	cd_8_group_7326	cd_4_group_47577	cd_2_group_49367
PDT002774049.1	PDS000217831.27	SAMN46199765	environmental/other	cd_8_group_7326	cd_4_group_47577	cd_2_group_49367
PDT002774292.1	PDS000217831.27	SAMN46199872	environmental/other	cd_8_group_7326	cd_4_group_47577	cd_2_group_49367
PDT001487438.1	PDS000217831.27	SAMN31758955	environmental/other	cd_8_group_7326	cd_4_group_47577	cd_2_group_50169
PDT002774293.1	PDS000217831.27	SAMN46199871	environmental/other	cd_8_group_7326	cd_4_group_47577	cd_2_group_50169
PDT001371273.1	PDS000217831.27	SAMN29983867	environmental/other	cd_8_group_7326	cd_4_group_49136	cd_2_group_46826
PDT001383842.1	PDS000217831.27	SAMN30242966	environmental/other	cd_8_group_7326	cd_4_group_49136	cd_2_group_46826
PDT001384221.1	PDS000217831.27	SAMN30248022	environmental/other	cd_8_group_7326	cd_4_group_49578	cd_2_group_47273
PDT002013427.1	PDS000217831.27	SAMN38578452	environmental/other	cd_8_group_7326	cd_4_group_49578	cd_2_group_47273
PDT002045620.1	PDS000217831.27	SAMN39225273	environmental/other	cd_8_group_7326	cd_4_group_51468	-
PDT002317337.1	PDS000217831.27	SAMN43148773	environmental/other	cd_8_group_7326	cd_4_group_51468	-
PDT002684910.1	PDS000217831.27	SAMN47517715	environmental/other	cd_8_group_7326	cd_4_group_51468	-
PDT002774315.1	PDS000217831.27	SAMN46199929	environmental/other	cd_8_group_7326	cd_4_group_51468	-
PDT001446580.1	PDS000217831.27	SAMN31209077	environmental/other	cd_8_group_7326	cd_4_group_51468	cd_2_group_49224
PDT002234149.1	PDS000217831.27	SAMN42059841	environmental/other	cd_8_group_7326	cd_4_group_51468	cd_2_group_49224
PDT002773921.1	PDS000217831.27	SAMN46199827	environmental/other	cd_8_group_7326	cd_4_group_51468	cd_2_group_49224
PDT001452183.1	PDS000217831.27	SAMN31273447	environmental/other	cd_8_group_7326	cd_4_group_51555	-
PDT002545054.1	PDS000217831.27	SAMN45949040	environmental/other	cd_8_group_7326	cd_4_group_51555	cd_2_group_68270
PDT002545061.1	PDS000217831.27	SAMN45949029	environmental/other	cd_8_group_7326	cd_4_group_51555	cd_2_group_68270
PDT001889848.1	PDS000217831.27	SAMN37410966	environmental/other	cd_8_group_7326	cd_4_group_58392	-
PDT002102835.2	PDS000217831.27	SAMN38857083	environmental/other	cd_8_group_7326	cd_4_group_58392	-
PDT002606452.1	PDS000217831.27	SAMN46531775	clinical	cd_8_group_7326	cd_4_group_67128	-
PDT002400384.1	PDS000217831.27	SAMN43991600	environmental/other	cd_8_group_7326	cd_4_group_67128	cd_2_group_65998
PDT002688251.1	PDS000217831.27	SAMN47603558	environmental/other	cd_8_group_7326	cd_4_group_67128	cd_2_group_65998
PDT002402100.1	PDS000217831.27	SAMN44012406	environmental/other	cd_8_group_7326	cd_4_group_67169	cd_2_group_66047
PDT002428515.1	PDS000217831.27	SAMN44423591	environmental/other	cd_8_group_7326	cd_4_group_67169	cd_2_group_66047
PDT000247494.2	PDS000013825.126	SAMN07688505	clinical	cd_8_group_7327	-	-
PDT000905601.1	PDS000013825.126	SAMN17016352	environmental/other	cd_8_group_7327	-	-
PDT000905491.1	PDS000013825.126	SAMN17005519	environmental/other	cd_8_group_7327	cd_4_group_7142	-
PDT000905602.1	PDS000013825.126	SAMN17016351	environmental/other	cd_8_group_7327	cd_4_group_7142	-
PDT000545105.1	PDS000013825.126	SAMN12289469	clinical	cd_8_group_7327	cd_4_group_7142	cd_2_group_23955
PDT000550682.1	PDS000013825.126	SAMN12390061	clinical	cd_8_group_7327	cd_4_group_7142	cd_2_group_23955
PDT000145289.2	PDS000013825.126	SAMN05595784	environmental/other	cd_8_group_7327	cd_4_group_7142	cd_2_group_6408
PDT000905600.1	PDS000013825.126	SAMN17016353	environmental/other	cd_8_group_7327	cd_4_group_7142	cd_2_group_6408
PDT000145294.2	PDS000085033.695	SAMN05603651	clinical	cd_8_group_7328	cd_4_group_7143	cd_2_group_6409
PDT000152863.2	PDS000085033.695	SAMN05894820	clinical	cd_8_group_7328	cd_4_group_7143	cd_2_group_6409
PDT000393838.1	PDS000029351.3	SAMN10266479	clinical	cd_8_group_7329	cd_4_group_7145	-
PDT000145305.2	PDS000029351.3	SAMN05603669	clinical	cd_8_group_7329	cd_4_group_7145	cd_2_group_6412
PDT000207175.2	PDS000029351.3	SAMN06849003	clinical	cd_8_group_7329	cd_4_group_7145	cd_2_group_6412
PDT000220712.2	PDS000029351.3	SAMN07227147	clinical	cd_8_group_7329	cd_4_group_7145	cd_2_group_6412
PDT000921404.1	PDS000029351.3	SAMN17138734	clinical	cd_8_group_7329	cd_4_group_7145	cd_2_group_6412
PDT000003575.3	PDS000027172.1	SAMN02345169	environmental/other	cd_8_group_733	cd_4_group_663	cd_2_group_573
PDT000003576.3	PDS000027172.1	SAMN02345170	environmental/other	cd_8_group_733	cd_4_group_663	cd_2_group_573
PDT000177155.2	PDS000030186.30	SAMN06189555	clinical	cd_8_group_7330	-	-
PDT000145307.2	PDS000030186.30	SAMN05595783	clinical	cd_8_group_7330	cd_4_group_7146	cd_2_group_6413
PDT000215676.2	PDS000030186.30	SAMN07184738	clinical	cd_8_group_7330	cd_4_group_7146	cd_2_group_6413
PDT000145311.2	PDS000026825.532	SAMN05595789	clinical	cd_8_group_7331	-	-
PDT000203753.2	PDS000026825.532	SAMN06759921	clinical	cd_8_group_7331	-	-
PDT000266194.2	PDS000026825.532	SAMN08040031	clinical	cd_8_group_7331	-	-
PDT000334520.1	PDS000026825.532	SAMN09474768	clinical	cd_8_group_7331	-	-
PDT000589146.1	PDS000026825.532	SAMN12790554	clinical	cd_8_group_7331	-	-
PDT000628637.1	PDS000026825.532	SAMN13291946	clinical	cd_8_group_7331	cd_4_group_21686	-
PDT001126639.1	PDS000026825.532	SAMN21381210	clinical	cd_8_group_7331	cd_4_group_21686	-
PDT000413158.1	PDS000026825.532	SAMN10506079	clinical	cd_8_group_7331	cd_4_group_21686	cd_2_group_19931
PDT001376735.1	PDS000026825.532	SAMN30080165	clinical	cd_8_group_7331	cd_4_group_21686	cd_2_group_19931
PDT000145427.2	PDS000026546.7	SAMN04993586	environmental/other	cd_8_group_7332	-	-
PDT000146140.2	PDS000026546.7	SAMN04993459	environmental/other	cd_8_group_7332	-	-
PDT000157392.2	PDS000026546.7	SAMN05781464	environmental/other	cd_8_group_7332	-	-
PDT000265763.4	PDS000026546.7	SAMN08015278	environmental/other	cd_8_group_7332	-	-
PDT000145436.2	PDS000039258.165	SAMN04993599	environmental/other	cd_8_group_7333	-	-
PDT000970464.1	PDS000039258.165	SAMN18027943	environmental/other	cd_8_group_7333	-	-
PDT002120554.1	PDS000039258.165	SAMN40581181	environmental/other	cd_8_group_7333	-	-
PDT000145471.2	PDS000065758.1566	SAMN05631111	clinical	cd_8_group_7334	-	-
PDT000219402.2	PDS000065758.1566	SAMN07213117	clinical	cd_8_group_7334	cd_4_group_11035	cd_2_group_10004
PDT000551336.1	PDS000065758.1566	SAMN12414069	clinical	cd_8_group_7334	cd_4_group_11035	cd_2_group_10004
PDT000599146.1	PDS000065758.1566	SAMN12900117	clinical	cd_8_group_7334	cd_4_group_11035	cd_2_group_10004
PDT000599158.1	PDS000065758.1566	SAMN12900227	clinical	cd_8_group_7334	cd_4_group_11035	cd_2_group_10004
PDT001832949.1	PDS000065758.1566	SAMEA112913073	NULL	cd_8_group_7335	cd_4_group_7148	-
PDT002398633.1	PDS000065758.1566	SAMEA115649772	clinical	cd_8_group_7335	cd_4_group_7148	-
PDT000145474.2	PDS000065758.1566	SAMN05631108	clinical	cd_8_group_7335	cd_4_group_7148	cd_2_group_6415
PDT000179704.2	PDS000065758.1566	SAMN06247450	clinical	cd_8_group_7335	cd_4_group_7148	cd_2_group_6415
PDT000179790.2	PDS000065758.1566	SAMN06247529	clinical	cd_8_group_7335	cd_4_group_7148	cd_2_group_6415
PDT000180371.2	PDS000065758.1566	SAMN06248130	clinical	cd_8_group_7335	cd_4_group_7148	cd_2_group_6415
PDT000180548.2	PDS000065758.1566	SAMN06248307	clinical	cd_8_group_7335	cd_4_group_7148	cd_2_group_6415
PDT000301444.2	PDS000065758.1566	SAMN08822666	clinical	cd_8_group_7335	cd_4_group_7148	cd_2_group_6415
PDT002394625.1	PDS000065758.1566	SAMEA115649633	clinical	cd_8_group_7335	cd_4_group_7148	cd_2_group_65942
PDT002394627.1	PDS000065758.1566	SAMEA115649635	clinical	cd_8_group_7335	cd_4_group_7148	cd_2_group_65942
PDT002394663.1	PDS000065758.1566	SAMEA115649586	clinical	cd_8_group_7335	cd_4_group_7148	cd_2_group_65942
PDT002395757.1	PDS000065758.1566	SAMEA115649512	clinical	cd_8_group_7335	cd_4_group_7148	cd_2_group_65942
PDT002395918.1	PDS000065758.1566	SAMEA115649485	clinical	cd_8_group_7335	cd_4_group_7148	cd_2_group_65942
PDT002398503.1	PDS000065758.1566	SAMEA115649756	clinical	cd_8_group_7335	cd_4_group_7148	cd_2_group_65942
PDT002399013.1	PDS000065758.1566	SAMEA115649646	clinical	cd_8_group_7335	cd_4_group_7148	cd_2_group_65942
PDT002399113.1	PDS000065758.1566	SAMEA115649768	clinical	cd_8_group_7335	cd_4_group_7148	cd_2_group_65942
PDT000353772.1	PDS000065758.1566	SAMN09722366	clinical	cd_8_group_7336	-	-
PDT000910844.1	PDS000065758.1566	SAMEA7114634	clinical	cd_8_group_7336	-	-
PDT001832309.1	PDS000065758.1566	SAMEA112912468	clinical	cd_8_group_7336	-	-
PDT002158783.1	PDS000065758.1566	SAMN41285206	clinical	cd_8_group_7336	-	-
PDT000385211.1	PDS000065758.1566	SAMN10134109	clinical	cd_8_group_7336	cd_4_group_20385	-
PDT000415307.1	PDS000065758.1566	SAMN10536523	clinical	cd_8_group_7336	cd_4_group_20385	-
PDT000581421.1	PDS000065758.1566	SAMN12709229	clinical	cd_8_group_7336	cd_4_group_20385	-
PDT001186747.1	PDS000065758.1566	SAMEA4715780	clinical	cd_8_group_7336	cd_4_group_44781	cd_2_group_42310
PDT001186748.1	PDS000065758.1566	SAMEA4715781	clinical	cd_8_group_7336	cd_4_group_44781	cd_2_group_42310
PDT001186749.1	PDS000065758.1566	SAMEA4715782	clinical	cd_8_group_7336	cd_4_group_44781	cd_2_group_42310
PDT001817491.1	PDS000065758.1566	SAMN36452560	clinical	cd_8_group_7336	cd_4_group_56841	cd_2_group_54828
PDT001817492.1	PDS000065758.1566	SAMN36452563	clinical	cd_8_group_7336	cd_4_group_56841	cd_2_group_54828
PDT001839321.1	PDS000065758.1566	SAMN36827150	clinical	cd_8_group_7336	cd_4_group_56841	cd_2_group_54828
PDT002182938.1	PDS000065758.1566	SAMN41596190	clinical	cd_8_group_7336	cd_4_group_63351	-
PDT002387262.1	PDS000065758.1566	SAMN43790849	clinical	cd_8_group_7336	cd_4_group_63351	-
PDT000145476.2	PDS000065758.1566	SAMN05631106	clinical	cd_8_group_7336	cd_4_group_7149	-
PDT000375183.1	PDS000065758.1566	SAMN10037168	clinical	cd_8_group_7336	cd_4_group_7149	cd_2_group_18213
PDT000387844.1	PDS000065758.1566	SAMN10170668	clinical	cd_8_group_7336	cd_4_group_7149	cd_2_group_18213
PDT001907056.1	PDS000065758.1566	SAMN37567610	clinical	cd_8_group_7336	cd_4_group_7149	cd_2_group_18213
PDT000160046.2	PDS000065758.1566	SAMN06007603	clinical	cd_8_group_7336	cd_4_group_7745	-
PDT000299295.2	PDS000065758.1566	SAMN08797602	clinical	cd_8_group_7336	cd_4_group_7745	-
PDT000899920.1	PDS000065758.1566	SAMN16949984	clinical	cd_8_group_7336	cd_4_group_7745	-
PDT000452856.1	PDS000029658.14	SAMN10823751	clinical	cd_8_group_7337	cd_4_group_23336	cd_2_group_21533
PDT000494141.1	PDS000029658.14	SAMN11474757	clinical	cd_8_group_7337	cd_4_group_23336	cd_2_group_21533
PDT000494152.1	PDS000029658.14	SAMN11474780	clinical	cd_8_group_7337	cd_4_group_23336	cd_2_group_21533
PDT000494164.1	PDS000029658.14	SAMN11474798	clinical	cd_8_group_7337	cd_4_group_23336	cd_2_group_21533
PDT000494170.1	PDS000029658.14	SAMN11474800	clinical	cd_8_group_7337	cd_4_group_23336	cd_2_group_21533
PDT000190807.2	PDS000029658.14	SAMN06435139	clinical	cd_8_group_7337	cd_4_group_7151	-
PDT000145481.2	PDS000029658.14	SAMN05631114	clinical	cd_8_group_7337	cd_4_group_7151	cd_2_group_6417
PDT000183822.2	PDS000029658.14	SAMN06285838	clinical	cd_8_group_7337	cd_4_group_7151	cd_2_group_6417
PDT000299141.2	PDS000029658.14	SAMN08796881	clinical	cd_8_group_7337	cd_4_group_7151	cd_2_group_6417
PDT000180069.2	PDS000136282.4	SAMN06247815	clinical	cd_8_group_7338	-	-
PDT000452049.1	PDS000136282.4	SAMEA104286691	clinical	cd_8_group_7338	-	-
PDT000903110.1	PDS000136282.4	SAMN16989635	clinical	cd_8_group_7338	-	-
PDT001832451.1	PDS000136282.4	SAMEA112912259	NULL	cd_8_group_7338	-	-
PDT002622810.1	PDS000136282.4	SAMN45870176	NULL	cd_8_group_7338	-	-
PDT002636949.1	PDS000136282.4	SAMEA112301939	NULL	cd_8_group_7338	-	-
PDT002637193.1	PDS000136282.4	SAMEA112302187	NULL	cd_8_group_7338	-	-
PDT000145486.2	PDS000136282.4	SAMN05631119	clinical	cd_8_group_7338	cd_4_group_7153	-
PDT000350069.1	PDS000136282.4	SAMN09661861	clinical	cd_8_group_7338	cd_4_group_7153	-
PDT000179732.2	PDS000136282.4	SAMN06247475	clinical	cd_8_group_7338	cd_4_group_8513	-
PDT000180064.2	PDS000136282.4	SAMN06247819	clinical	cd_8_group_7338	cd_4_group_8513	-
PDT000383205.1	PDS000136282.4	SAMN10104772	clinical	cd_8_group_7338	cd_4_group_8513	-
PDT000415241.1	PDS000136282.4	SAMN10535879	clinical	cd_8_group_7338	cd_4_group_8513	-
PDT000145492.2	PDS000065758.1566	SAMN05631127	clinical	cd_8_group_7339	-	-
PDT000299514.2	PDS000065758.1566	SAMN08797877	clinical	cd_8_group_7339	-	-
PDT000301998.2	PDS000065758.1566	SAMN08824965	clinical	cd_8_group_7339	-	-
PDT000301636.2	PDS000065758.1566	SAMN08823094	clinical	cd_8_group_7339	cd_4_group_15776	-
PDT001662144.1	PDS000065758.1566	SAMEA112765838	clinical	cd_8_group_7339	cd_4_group_15776	-
PDT000003580.4	PDS000032346.2	SAMN02345320	environmental/other	cd_8_group_734	cd_4_group_665	cd_2_group_574
PDT000112601.2	PDS000032346.2	SAMN02847451	environmental/other	cd_8_group_734	cd_4_group_665	cd_2_group_574
PDT000145508.2	PDS000065758.1566	SAMN05631148	clinical	cd_8_group_7340	cd_4_group_7155	cd_2_group_6419
PDT000183874.2	PDS000065758.1566	SAMN06285934	clinical	cd_8_group_7340	cd_4_group_7155	cd_2_group_6419
PDT001646459.1	PDS000065758.1566	SAMEA112655849	NULL	cd_8_group_7341	-	-
PDT001832360.1	PDS000065758.1566	SAMEA112912081	NULL	cd_8_group_7341	-	-
PDT001832696.1	PDS000065758.1566	SAMEA112912635	NULL	cd_8_group_7341	-	-
PDT001832760.1	PDS000065758.1566	SAMEA112912697	clinical	cd_8_group_7341	-	-
PDT000302082.2	PDS000065758.1566	SAMN08825392	clinical	cd_8_group_7341	cd_4_group_15792	cd_2_group_14267
PDT000342562.1	PDS000065758.1566	SAMN09624421	clinical	cd_8_group_7341	cd_4_group_15792	cd_2_group_14267
PDT000377504.1	PDS000065758.1566	SAMN10067692	clinical	cd_8_group_7341	cd_4_group_19978	cd_2_group_18308
PDT000469595.1	PDS000065758.1566	SAMN11025576	clinical	cd_8_group_7341	cd_4_group_19978	cd_2_group_18308
PDT002637053.1	PDS000065758.1566	SAMEA112302045	NULL	cd_8_group_7341	cd_4_group_19978	cd_2_group_18308
PDT000914109.1	PDS000065758.1566	SAMEA104559101	NULL	cd_8_group_7341	cd_4_group_37375	cd_2_group_35053
PDT002637035.1	PDS000065758.1566	SAMEA112302026	NULL	cd_8_group_7341	cd_4_group_37375	cd_2_group_35053
PDT000398935.1	PDS000065758.1566	SAMN10343528	clinical	cd_8_group_7341	cd_4_group_7156	-
PDT000145512.2	PDS000065758.1566	SAMN05631144	clinical	cd_8_group_7341	cd_4_group_7156	cd_2_group_6421
PDT000299114.2	PDS000065758.1566	SAMN08796823	clinical	cd_8_group_7341	cd_4_group_7156	cd_2_group_6421
PDT000301978.2	PDS000065758.1566	SAMN08824947	clinical	cd_8_group_7341	cd_4_group_7156	cd_2_group_6421
PDT000914110.1	PDS000065758.1566	SAMEA104559102	NULL	cd_8_group_7341	cd_4_group_7156	cd_2_group_6421
PDT000937736.1	PDS000065758.1566	SAMEA104437753	NULL	cd_8_group_7341	cd_4_group_7156	cd_2_group_6421
PDT001832512.1	PDS000065758.1566	SAMEA112912382	NULL	cd_8_group_7341	cd_4_group_7156	cd_2_group_6421
PDT002637038.1	PDS000065758.1566	SAMEA112302029	NULL	cd_8_group_7341	cd_4_group_7156	cd_2_group_6421
PDT002637271.1	PDS000065758.1566	SAMEA112302266	NULL	cd_8_group_7341	cd_4_group_7156	cd_2_group_6421
PDT000145526.2	PDS000077444.135	SAMN05631159	clinical	cd_8_group_7342	cd_4_group_7157	cd_2_group_6423
PDT000182461.2	PDS000077444.135	SAMN06278454	clinical	cd_8_group_7342	cd_4_group_7157	cd_2_group_6423
PDT000145710.1	PDS000026867.77	SAMN03079683	clinical	cd_8_group_7343	cd_4_group_7158	cd_2_group_6424
PDT000145722.1	PDS000026867.77	SAMN03079692	environmental/other	cd_8_group_7343	cd_4_group_7158	cd_2_group_6424
PDT000206916.2	PDS000041632.81	SAMN06885537	clinical	cd_8_group_7344	-	-
PDT000551581.1	PDS000041632.81	SAMN12412307	clinical	cd_8_group_7344	-	-
PDT001192517.1	PDS000041632.81	SAMEA9651953	NULL	cd_8_group_7344	-	-
PDT000145748.2	PDS000041632.81	SAMN05631203	clinical	cd_8_group_7344	cd_4_group_7159	cd_2_group_6426
PDT000237578.2	PDS000041632.81	SAMN07569792	clinical	cd_8_group_7344	cd_4_group_7159	cd_2_group_6426
PDT000276474.2	PDS000041632.81	SAMN08287878	clinical	cd_8_group_7344	cd_4_group_7159	cd_2_group_6426
PDT000314801.2	PDS000041632.81	SAMN09210121	clinical	cd_8_group_7344	cd_4_group_7159	cd_2_group_6426
PDT000841699.1	PDS000041632.81	SAMN16192600	clinical	cd_8_group_7344	cd_4_group_7159	cd_2_group_6426
PDT000841702.1	PDS000041632.81	SAMN16192601	clinical	cd_8_group_7344	cd_4_group_7159	cd_2_group_6426
PDT000145756.2	PDS000041632.81	SAMN05631276	clinical	cd_8_group_7345	cd_4_group_7162	cd_2_group_6429
PDT000650636.1	PDS000041632.81	SAMN13684864	clinical	cd_8_group_7345	cd_4_group_7162	cd_2_group_6429
PDT000145776.2	PDS000216718.134	SAMN05653046	clinical	cd_8_group_7346	cd_4_group_7163	cd_2_group_6430
PDT000145782.2	PDS000216718.134	SAMN05656785	clinical	cd_8_group_7346	cd_4_group_7163	cd_2_group_6430
PDT000146250.2	PDS000216718.134	SAMN05603584	clinical	cd_8_group_7346	cd_4_group_7163	cd_2_group_6430
PDT000146251.2	PDS000216718.134	SAMN05603583	clinical	cd_8_group_7346	cd_4_group_7163	cd_2_group_6430
PDT000501191.1	PDS000216718.134	SAMN11654962	environmental/other	cd_8_group_7346	cd_4_group_7163	cd_2_group_6430
PDT000501195.1	PDS000216718.134	SAMN11655242	environmental/other	cd_8_group_7346	cd_4_group_7163	cd_2_group_6430
PDT000501197.1	PDS000216718.134	SAMN11655246	environmental/other	cd_8_group_7346	cd_4_group_7163	cd_2_group_6430
PDT000501199.1	PDS000216718.134	SAMN11655251	environmental/other	cd_8_group_7346	cd_4_group_7163	cd_2_group_6430
PDT000501344.1	PDS000216718.134	SAMN11655447	environmental/other	cd_8_group_7346	cd_4_group_7163	cd_2_group_6430
PDT000501347.1	PDS000216718.134	SAMN11655520	environmental/other	cd_8_group_7346	cd_4_group_7163	cd_2_group_6430
PDT000501348.1	PDS000216718.134	SAMN11655513	environmental/other	cd_8_group_7346	cd_4_group_7163	cd_2_group_6430
PDT000501349.1	PDS000216718.134	SAMN11655517	environmental/other	cd_8_group_7346	cd_4_group_7163	cd_2_group_6430
PDT000503687.1	PDS000216718.134	SAMN11787062	environmental/other	cd_8_group_7346	cd_4_group_7163	cd_2_group_6430
PDT000145779.2	PDS000002770.674	SAMN05603650	clinical	cd_8_group_7347	cd_4_group_7164	-
PDT000151280.2	PDS000002770.674	SAMN05853956	clinical	cd_8_group_7347	cd_4_group_7164	-
PDT000156477.2	PDS000002770.674	SAMN05950979	clinical	cd_8_group_7347	cd_4_group_7164	-
PDT000158514.2	PDS000002770.674	SAMN05982253	clinical	cd_8_group_7347	cd_4_group_7164	-
PDT000161441.2	PDS000002770.674	SAMN06030988	clinical	cd_8_group_7347	cd_4_group_7164	-
PDT000162600.2	PDS000002770.674	SAMN06020429	clinical	cd_8_group_7347	cd_4_group_7164	-
PDT000163418.2	PDS000002770.674	SAMN06067930	clinical	cd_8_group_7347	cd_4_group_7164	-
PDT000147535.2	PDS000002770.674	SAMN05713585	clinical	cd_8_group_7347	cd_4_group_7164	cd_2_group_6481
PDT000148829.2	PDS000002770.674	SAMN05736443	clinical	cd_8_group_7347	cd_4_group_7164	cd_2_group_6481
PDT000149509.3	PDS000002770.674	SAMN05736452	clinical	cd_8_group_7347	cd_4_group_7164	cd_2_group_6481
PDT000150330.2	PDS000002770.674	SAMN05805025	clinical	cd_8_group_7347	cd_4_group_7164	cd_2_group_6481
PDT000150331.2	PDS000002770.674	SAMN05805027	clinical	cd_8_group_7347	cd_4_group_7164	cd_2_group_6481
PDT000151029.2	PDS000002770.674	SAMN05830367	clinical	cd_8_group_7347	cd_4_group_7164	cd_2_group_6481
PDT000151035.2	PDS000002770.674	SAMN05830370	clinical	cd_8_group_7347	cd_4_group_7164	cd_2_group_6481
PDT000151036.2	PDS000002770.674	SAMN05830374	clinical	cd_8_group_7347	cd_4_group_7164	cd_2_group_6481
PDT000151037.2	PDS000002770.674	SAMN05830373	clinical	cd_8_group_7347	cd_4_group_7164	cd_2_group_6481
PDT000151038.2	PDS000002770.674	SAMN05830380	clinical	cd_8_group_7347	cd_4_group_7164	cd_2_group_6481
PDT000151214.3	PDS000002770.674	SAMN05853977	clinical	cd_8_group_7347	cd_4_group_7164	cd_2_group_6481
PDT000151242.2	PDS000002770.674	SAMN05851803	clinical	cd_8_group_7347	cd_4_group_7164	cd_2_group_6481
PDT000151282.2	PDS000002770.674	SAMN05853958	clinical	cd_8_group_7347	cd_4_group_7164	cd_2_group_6481
PDT000152181.2	PDS000002770.674	SAMN05879171	clinical	cd_8_group_7347	cd_4_group_7164	cd_2_group_6481
PDT000152192.2	PDS000002770.674	SAMN05901215	clinical	cd_8_group_7347	cd_4_group_7164	cd_2_group_6481
PDT000152193.2	PDS000002770.674	SAMN05901214	clinical	cd_8_group_7347	cd_4_group_7164	cd_2_group_6481
PDT000152194.2	PDS000002770.674	SAMN05901213	clinical	cd_8_group_7347	cd_4_group_7164	cd_2_group_6481
PDT000152217.2	PDS000002770.674	SAMN05878958	clinical	cd_8_group_7347	cd_4_group_7164	cd_2_group_6481
PDT000152218.2	PDS000002770.674	SAMN05878959	clinical	cd_8_group_7347	cd_4_group_7164	cd_2_group_6481
PDT000152219.2	PDS000002770.674	SAMN05878955	clinical	cd_8_group_7347	cd_4_group_7164	cd_2_group_6481
PDT000152220.2	PDS000002770.674	SAMN05878956	clinical	cd_8_group_7347	cd_4_group_7164	cd_2_group_6481
PDT000153025.2	PDS000002770.674	SAMN05914748	clinical	cd_8_group_7347	cd_4_group_7164	cd_2_group_6481
PDT000156250.2	PDS000002770.674	SAMN05952617	clinical	cd_8_group_7347	cd_4_group_7164	cd_2_group_6481
PDT000156399.2	PDS000002770.674	SAMN05950980	clinical	cd_8_group_7347	cd_4_group_7164	cd_2_group_6481
PDT000156475.2	PDS000002770.674	SAMN05950973	clinical	cd_8_group_7347	cd_4_group_7164	cd_2_group_6481
PDT000157579.2	PDS000002770.674	SAMN05978527	clinical	cd_8_group_7347	cd_4_group_7164	cd_2_group_6481
PDT000157580.2	PDS000002770.674	SAMN05978528	clinical	cd_8_group_7347	cd_4_group_7164	cd_2_group_6481
PDT000161440.2	PDS000002770.674	SAMN06030995	clinical	cd_8_group_7347	cd_4_group_7164	cd_2_group_6481
PDT000161442.2	PDS000002770.674	SAMN06030989	clinical	cd_8_group_7347	cd_4_group_7164	cd_2_group_6481
PDT000163489.2	PDS000002770.674	SAMN06067980	clinical	cd_8_group_7347	cd_4_group_7164	cd_2_group_6481
PDT000167851.3	PDS000002770.674	SAMN06093968	clinical	cd_8_group_7347	cd_4_group_7164	cd_2_group_6481
PDT000167976.2	PDS000002770.674	SAMN06111358	clinical	cd_8_group_7347	cd_4_group_7164	cd_2_group_6481
PDT000173629.2	PDS000002770.674	SAMN06161232	clinical	cd_8_group_7347	cd_4_group_7164	cd_2_group_6481
PDT000173683.2	PDS000002770.674	SAMN06145166	clinical	cd_8_group_7347	cd_4_group_7164	cd_2_group_6481
PDT000173693.2	PDS000002770.674	SAMN06167163	clinical	cd_8_group_7347	cd_4_group_7164	cd_2_group_6481
PDT000173695.2	PDS000002770.674	SAMN06144889	clinical	cd_8_group_7347	cd_4_group_7164	cd_2_group_6481
PDT000173708.2	PDS000002770.674	SAMN06167166	clinical	cd_8_group_7347	cd_4_group_7164	cd_2_group_6481
PDT000173749.2	PDS000002770.674	SAMN06163833	clinical	cd_8_group_7347	cd_4_group_7164	cd_2_group_6481
PDT000174055.2	PDS000002770.674	SAMN06141539	clinical	cd_8_group_7347	cd_4_group_7164	cd_2_group_6481
PDT000176926.2	PDS000002770.674	SAMN06203830	clinical	cd_8_group_7347	cd_4_group_7164	cd_2_group_6481
PDT000177626.2	PDS000002770.674	SAMN06220999	clinical	cd_8_group_7347	cd_4_group_7164	cd_2_group_6481
PDT000178803.2	PDS000002770.674	SAMN06215148	clinical	cd_8_group_7347	cd_4_group_7164	cd_2_group_6481
PDT000178804.2	PDS000002770.674	SAMN06215147	clinical	cd_8_group_7347	cd_4_group_7164	cd_2_group_6481
PDT000178856.2	PDS000002770.674	SAMN06212797	clinical	cd_8_group_7347	cd_4_group_7164	cd_2_group_6481
PDT000179350.2	PDS000002770.674	SAMN06244115	clinical	cd_8_group_7347	cd_4_group_7164	cd_2_group_6481
PDT000183141.2	PDS000002770.674	SAMN06274057	clinical	cd_8_group_7347	cd_4_group_7164	cd_2_group_6481
PDT000195572.2	PDS000002770.674	SAMN06606897	clinical	cd_8_group_7347	cd_4_group_7164	cd_2_group_6481
PDT000213157.2	PDS000002770.674	SAMN07152137	clinical	cd_8_group_7347	cd_4_group_7164	cd_2_group_6481
PDT000215580.2	PDS000002770.674	SAMN07173327	clinical	cd_8_group_7347	cd_4_group_7164	cd_2_group_6481
PDT000223072.2	PDS000002770.674	SAMN06020426	clinical	cd_8_group_7347	cd_4_group_7164	cd_2_group_6481
PDT000651837.1	PDS000002770.674	SAMN13703113	clinical	cd_8_group_7347	cd_4_group_7164	cd_2_group_6481
PDT000671477.1	PDS000002770.674	SAMN13930058	clinical	cd_8_group_7347	cd_4_group_7164	cd_2_group_6481
PDT000672992.1	PDS000002770.674	SAMN13952053	clinical	cd_8_group_7347	cd_4_group_7164	cd_2_group_6481
PDT000978049.1	PDS000002770.674	SAMN18074203	clinical	cd_8_group_7347	cd_4_group_7164	cd_2_group_6481
PDT000145784.2	PDS000239639.11	SAMN05659950	clinical	cd_8_group_7348	cd_4_group_7165	cd_2_group_6431
PDT000150430.2	PDS000239639.11	SAMN05826150	clinical	cd_8_group_7348	cd_4_group_7165	cd_2_group_6431
PDT000153063.2	PDS000239639.11	SAMN05924796	clinical	cd_8_group_7348	cd_4_group_7165	cd_2_group_6431
PDT000145875.2	PDS000030160.4	SAMN05661206	environmental/other	cd_8_group_7349	-	-
PDT000218643.2	PDS000030160.4	SAMN07237684	environmental/other	cd_8_group_7349	-	-
PDT000357476.1	PDS000030160.4	SAMN09764458	environmental/other	cd_8_group_7349	-	-
PDT000843356.1	PDS000030160.4	SAMN16231273	environmental/other	cd_8_group_7349	-	-
PDT000233004.2	PDS000030160.4	SAMN07501488	environmental/other	cd_8_group_7349	cd_4_group_11875	-
PDT000293276.2	PDS000030160.4	SAMN08662352	environmental/other	cd_8_group_7349	cd_4_group_11875	-
PDT002508004.1	PDS000031341.67	SAMN45165713	clinical	cd_8_group_735	-	-
PDT000381950.1	PDS000031341.67	SAMN10095954	clinical	cd_8_group_735	cd_4_group_666	-
PDT000905183.1	PDS000031341.67	SAMN17014651	clinical	cd_8_group_735	cd_4_group_666	-
PDT001671235.1	PDS000031341.67	SAMN33940012	clinical	cd_8_group_735	cd_4_group_666	-
PDT002499690.1	PDS000031341.67	SAMN45079112	clinical	cd_8_group_735	cd_4_group_666	-
PDT000003586.3	PDS000031341.67	SAMN02345427	environmental/other	cd_8_group_735	cd_4_group_666	cd_2_group_575
PDT000037957.3	PDS000031341.67	SAMN02847424	environmental/other	cd_8_group_735	cd_4_group_666	cd_2_group_575
PDT000053745.2	PDS000031341.67	SAMN02709170	environmental/other	cd_8_group_735	cd_4_group_666	cd_2_group_575
PDT000053754.2	PDS000031341.67	SAMN02709162	environmental/other	cd_8_group_735	cd_4_group_666	cd_2_group_575
PDT000259994.2	PDS000031341.67	SAMN07842128	clinical	cd_8_group_735	cd_4_group_666	cd_2_group_575
PDT000358644.2	PDS000031341.67	SAMN02918970	environmental/other	cd_8_group_735	cd_4_group_666	cd_2_group_575
PDT000390698.1	PDS000031341.67	SAMN01939028	environmental/other	cd_8_group_735	cd_4_group_666	cd_2_group_575
PDT000390703.1	PDS000031341.67	SAMN01939065	environmental/other	cd_8_group_735	cd_4_group_666	cd_2_group_575
PDT000415397.1	PDS000031341.67	SAMN10537806	clinical	cd_8_group_735	cd_4_group_666	cd_2_group_575
PDT000499554.1	PDS000031341.67	SAMN11605566	clinical	cd_8_group_735	cd_4_group_666	cd_2_group_575
PDT000145877.2	PDS000030157.2	SAMN05661213	environmental/other	cd_8_group_7350	-	-
PDT000152865.2	PDS000030157.2	SAMN05894821	clinical	cd_8_group_7350	-	-
PDT000416352.1	PDS000031341.67	SAMN10580994	clinical	cd_8_group_7351	-	-
PDT000800097.1	PDS000031341.67	SAMN15690400	clinical	cd_8_group_7351	-	-
PDT001150910.1	PDS000031341.67	SAMN22266313	clinical	cd_8_group_7351	-	-
PDT001311077.1	PDS000031341.67	SAMN28534437	clinical	cd_8_group_7351	-	-
PDT001430281.1	PDS000031341.67	SAMN30989000	clinical	cd_8_group_7351	-	-
PDT001444348.1	PDS000031341.67	SAMN31182323	clinical	cd_8_group_7351	-	-
PDT002336300.1	PDS000031341.67	SAMN43314686	clinical	cd_8_group_7351	-	-
PDT002342924.1	PDS000031341.67	SAMN43395083	clinical	cd_8_group_7351	-	-
PDT002738818.1	PDS000031341.67	SAMN48196506	clinical	cd_8_group_7351	-	-
PDT002882697.1	PDS000031341.67	SAMN50620660	clinical	cd_8_group_7351	-	-
PDT001942371.1	PDS000031341.67	SAMN37858370	clinical	cd_8_group_7351	cd_4_group_59030	cd_2_group_57173
PDT001948010.1	PDS000031341.67	SAMN37882688	clinical	cd_8_group_7351	cd_4_group_59030	cd_2_group_57173
PDT000145902.2	PDS000031341.67	SAMN05560720	environmental/other	cd_8_group_7351	cd_4_group_7167	-
PDT000391016.1	PDS000031341.67	SAMN10240734	clinical	cd_8_group_7351	cd_4_group_7167	-
PDT000392283.1	PDS000031341.67	SAMN10251417	clinical	cd_8_group_7351	cd_4_group_7167	-
PDT000403345.1	PDS000031341.67	SAMN10387309	clinical	cd_8_group_7351	cd_4_group_7167	-
PDT000410822.1	PDS000031341.67	SAMN10477646	clinical	cd_8_group_7351	cd_4_group_7167	-
PDT000831778.1	PDS000031341.67	SAMN16082638	clinical	cd_8_group_7351	cd_4_group_7167	-
PDT001106898.1	PDS000031341.67	SAMN20698043	clinical	cd_8_group_7351	cd_4_group_7167	-
PDT001354297.1	PDS000031341.67	SAMN29577947	clinical	cd_8_group_7351	cd_4_group_7167	-
PDT001480277.1	PDS000031341.67	SAMN31647103	clinical	cd_8_group_7351	cd_4_group_7167	-
PDT000668521.2	PDS000031341.67	SAMN13899784	clinical	cd_8_group_7351	cd_4_group_7167	cd_2_group_28114
PDT001115947.1	PDS000031341.67	SAMN20956161	clinical	cd_8_group_7351	cd_4_group_7167	cd_2_group_28114
PDT001449765.1	PDS000031341.67	SAMN31230611	clinical	cd_8_group_7351	cd_4_group_7167	cd_2_group_28114
PDT002911576.1	PDS000031341.67	SAMN51164370	clinical	cd_8_group_7351	cd_4_group_72956	cd_2_group_72407
PDT002916616.1	PDS000031341.67	SAMN51209786	clinical	cd_8_group_7351	cd_4_group_72956	cd_2_group_72407
PDT000145910.2	PDS000030166.1	SAMN05603733	environmental/other	cd_8_group_7352	cd_4_group_7168	-
PDT000145911.2	PDS000030166.1	SAMN05603734	environmental/other	cd_8_group_7352	cd_4_group_7168	-
PDT000145913.2	PDS000028170.15	SAMN05603741	environmental/other	cd_8_group_7353	-	-
PDT000205235.2	PDS000028170.15	SAMN06829530	environmental/other	cd_8_group_7353	-	-
PDT000145928.2	PDS000028037.419	SAMN05603744	environmental/other	cd_8_group_7354	-	-
PDT000231353.2	PDS000028037.419	SAMN07449830	clinical	cd_8_group_7354	-	-
PDT000236469.2	PDS000028037.419	SAMN07545929	clinical	cd_8_group_7354	-	-
PDT000262719.1	PDS000028037.419	SAMN02716873	NULL	cd_8_group_7354	-	-
PDT000145940.2	PDS000004861.13	SAMN02846723	environmental/other	cd_8_group_7355	cd_4_group_7172	-
PDT000145941.2	PDS000004861.13	SAMN02846722	environmental/other	cd_8_group_7355	cd_4_group_7172	-
PDT000145949.2	PDS000027174.1	SAMN02844986	environmental/other	cd_8_group_7356	cd_4_group_7174	-
PDT000145950.2	PDS000027174.1	SAMN02844987	environmental/other	cd_8_group_7356	cd_4_group_7174	-
PDT002247197.1	PDS000001663.107	SAMN42437737	environmental/other	cd_8_group_7357	-	-
PDT002594817.1	PDS000001663.107	SAMN46429676	clinical	cd_8_group_7357	-	-
PDT002190410.1	PDS000001663.107	SAMN41738281	environmental/other	cd_8_group_7357	cd_4_group_7175	-
PDT000146081.2	PDS000001663.107	SAMN05660195	environmental/other	cd_8_group_7357	cd_4_group_7175	cd_2_group_6441
PDT000156340.2	PDS000001663.107	SAMN05965262	environmental/other	cd_8_group_7357	cd_4_group_7175	cd_2_group_6441
PDT000347929.1	PDS000001663.107	SAMN09655770	environmental/other	cd_8_group_7357	cd_4_group_7175	cd_2_group_6441
PDT002850824.1	PDS000001663.107	SAMN50213251	environmental/other	cd_8_group_7357	cd_4_group_7175	cd_2_group_71519
PDT002859417.1	PDS000001663.107	SAMN50289222	environmental/other	cd_8_group_7357	cd_4_group_7175	cd_2_group_71519
PDT000146085.2	PDS000030187.2	SAMN05591389	environmental/other	cd_8_group_7358	cd_4_group_7176	-
PDT000147386.2	PDS000030187.2	SAMN05577714	environmental/other	cd_8_group_7358	cd_4_group_7176	-
PDT000146086.2	PDS000032682.60	SAMN05591390	environmental/other	cd_8_group_7359	-	-
PDT000517283.1	PDS000032682.60	SAMN11937014	environmental/other	cd_8_group_7359	-	-
PDT000067820.2	PDS000032668.1595	SAMN03276080	environmental/other	cd_8_group_736	-	-
PDT000402957.1	PDS000032668.1595	SAMN10375051	clinical	cd_8_group_736	-	-
PDT000003589.3	PDS000032668.1595	SAMN01902371	environmental/other	cd_8_group_736	cd_4_group_667	-
PDT000108280.2	PDS000032668.1595	SAMN04255153	environmental/other	cd_8_group_736	cd_4_group_667	-
PDT000203008.1	PDS000028192.1216	SAMN04394918	clinical	cd_8_group_7360	-	-
PDT002832334.1	PDS000028192.1216	SAMN49913241	clinical	cd_8_group_7360	-	-
PDT000146129.2	PDS000028192.1216	SAMN04993602	environmental/other	cd_8_group_7360	cd_4_group_7180	cd_2_group_6444
PDT001150051.1	PDS000028192.1216	SAMN19641943	clinical	cd_8_group_7360	cd_4_group_7180	cd_2_group_6444
PDT000146155.2	PDS000001373.22	SAMN05604757	environmental/other	cd_8_group_7361	-	-
PDT000668413.1	PDS000001373.22	SAMN13898225	clinical	cd_8_group_7361	-	-
PDT000885798.1	PDS000001373.22	SAMEA5818489	NULL	cd_8_group_7361	-	-
PDT000212220.2	PDS000001373.22	SAMN07155958	clinical	cd_8_group_7361	cd_4_group_10561	-
PDT000338110.1	PDS000001373.22	SAMN09504438	clinical	cd_8_group_7361	cd_4_group_10561	-
PDT000146186.2	PDS000032671.142	SAMN05606994	clinical	cd_8_group_7362	-	-
PDT000910939.1	PDS000032671.142	SAMEA7114729	clinical	cd_8_group_7362	-	-
PDT000911011.1	PDS000032671.142	SAMEA7114801	clinical	cd_8_group_7362	-	-
PDT000357035.1	PDS000007661.6	SAMN09761644	clinical	cd_8_group_7363	cd_4_group_7182	-
PDT000146189.2	PDS000007661.6	SAMN05607003	clinical	cd_8_group_7363	cd_4_group_7182	cd_2_group_6447
PDT000196271.1	PDS000007661.6	SAMN03264876	clinical	cd_8_group_7363	cd_4_group_7182	cd_2_group_6447
PDT000237401.2	PDS000007661.6	SAMN07550359	clinical	cd_8_group_7363	cd_4_group_7182	cd_2_group_6447
PDT000357030.1	PDS000007661.6	SAMN09761638	clinical	cd_8_group_7363	cd_4_group_7182	cd_2_group_6447
PDT000357033.1	PDS000007661.6	SAMN09761645	clinical	cd_8_group_7363	cd_4_group_7182	cd_2_group_6447
PDT001154211.1	PDS000007661.6	SAMN22365117	clinical	cd_8_group_7363	cd_4_group_7182	cd_2_group_6447
PDT000146201.2	PDS000029367.1	SAMN05525300	clinical	cd_8_group_7364	cd_4_group_7183	-
PDT000206637.2	PDS000029367.1	SAMN06847272	clinical	cd_8_group_7364	cd_4_group_7183	-
PDT000182534.2	PDS000011226.86	SAMN06278532	clinical	cd_8_group_7365	-	-
PDT000205845.2	PDS000011226.86	SAMN06812065	clinical	cd_8_group_7365	-	-
PDT000260507.2	PDS000011226.86	SAMN07958555	clinical	cd_8_group_7365	-	-
PDT000332986.1	PDS000011226.86	SAMN09459211	clinical	cd_8_group_7365	-	-
PDT000357106.1	PDS000011226.86	SAMN09761648	clinical	cd_8_group_7365	-	-
PDT000364370.1	PDS000011226.86	SAMN09848284	clinical	cd_8_group_7365	-	-
PDT000392649.1	PDS000011226.86	SAMN10257496	clinical	cd_8_group_7365	-	-
PDT000532087.1	PDS000011226.86	SAMN12108581	clinical	cd_8_group_7365	-	-
PDT000794178.1	PDS000011226.86	SAMN15595129	clinical	cd_8_group_7365	-	-
PDT000864767.1	PDS000011226.86	SAMN16517347	clinical	cd_8_group_7365	-	-
PDT000904733.1	PDS000011226.86	SAMN16940841	clinical	cd_8_group_7365	-	-
PDT000904893.1	PDS000011226.86	SAMN16927796	clinical	cd_8_group_7365	-	-
PDT000918994.1	PDS000011226.86	SAMN16970754	clinical	cd_8_group_7365	-	-
PDT000973389.1	PDS000011226.86	SAMN18059302	clinical	cd_8_group_7365	-	-
PDT001022329.1	PDS000011226.86	SAMN19068221	clinical	cd_8_group_7365	-	-
PDT001024976.1	PDS000011226.86	SAMN19110260	clinical	cd_8_group_7365	-	-
PDT001329152.1	PDS000011226.86	SAMN29093389	clinical	cd_8_group_7365	-	-
PDT001368434.1	PDS000011226.86	SAMN29922041	clinical	cd_8_group_7365	-	-
PDT001379306.1	PDS000011226.86	SAMN30153230	clinical	cd_8_group_7365	-	-
PDT001399360.1	PDS000011226.86	SAMN30444006	clinical	cd_8_group_7365	-	-
PDT002029595.1	PDS000011226.86	SAMN38843524	clinical	cd_8_group_7365	-	-
PDT002173331.1	PDS000011226.86	SAMN41494193	clinical	cd_8_group_7365	-	-
PDT002186183.1	PDS000011226.86	SAMN41657068	clinical	cd_8_group_7365	-	-
PDT002338135.1	PDS000011226.86	SAMN43324283	clinical	cd_8_group_7365	-	-
PDT002774535.1	PDS000011226.86	SAMN48590288	clinical	cd_8_group_7365	-	-
PDT000367867.1	PDS000011226.86	SAMN09928103	clinical	cd_8_group_7365	cd_4_group_19677	-
PDT000591273.1	PDS000011226.86	SAMN12816784	clinical	cd_8_group_7365	cd_4_group_19677	cd_2_group_25508
PDT000628783.1	PDS000011226.86	SAMN13293450	clinical	cd_8_group_7365	cd_4_group_19677	cd_2_group_25508
PDT000391109.1	PDS000011226.86	SAMN10240862	clinical	cd_8_group_7365	cd_4_group_20696	-
PDT001202882.1	PDS000011226.86	SAMN24040682	clinical	cd_8_group_7365	cd_4_group_20696	-
PDT001267836.1	PDS000011226.86	SAMN26655233	clinical	cd_8_group_7365	cd_4_group_20696	-
PDT001786287.1	PDS000011226.86	SAMN35818495	clinical	cd_8_group_7365	cd_4_group_20696	-
PDT001143127.1	PDS000011226.86	SAMN21901577	clinical	cd_8_group_7365	cd_4_group_20696	cd_2_group_40843
PDT001326394.1	PDS000011226.86	SAMN28942200	clinical	cd_8_group_7365	cd_4_group_20696	cd_2_group_40843
PDT001379416.1	PDS000011226.86	SAMN30155471	clinical	cd_8_group_7365	cd_4_group_20696	cd_2_group_40843
PDT001537695.1	PDS000011226.86	SAMN32314514	clinical	cd_8_group_7365	cd_4_group_20696	cd_2_group_40843
PDT002043497.1	PDS000011226.86	SAMN39195325	clinical	cd_8_group_7365	cd_4_group_20696	cd_2_group_40843
PDT002649184.1	PDS000011226.86	SAMN47160079	clinical	cd_8_group_7365	cd_4_group_20696	cd_2_group_40843
PDT002721797.1	PDS000011226.86	SAMN48037635	clinical	cd_8_group_7365	cd_4_group_20696	cd_2_group_40843
PDT000415314.1	PDS000011226.86	SAMN10536543	clinical	cd_8_group_7365	cd_4_group_21774	-
PDT001589618.1	PDS000011226.86	SAMN32879820	clinical	cd_8_group_7365	cd_4_group_21774	-
PDT002221555.1	PDS000011226.86	SAMN41940930	clinical	cd_8_group_7365	cd_4_group_21774	-
PDT000853849.1	PDS000011226.86	SAMN16360770	clinical	cd_8_group_7365	cd_4_group_21774	cd_2_group_33123
PDT000904959.1	PDS000011226.86	SAMN17006897	clinical	cd_8_group_7365	cd_4_group_21774	cd_2_group_33123
PDT002062738.1	PDS000011226.86	SAMN39578803	clinical	cd_8_group_7365	cd_4_group_21774	cd_2_group_59042
PDT002538163.1	PDS000011226.86	SAMN45857751	clinical	cd_8_group_7365	cd_4_group_21774	cd_2_group_59042
PDT000611525.1	PDS000011226.86	SAMN13057399	clinical	cd_8_group_7365	cd_4_group_28461	cd_2_group_26403
PDT000990656.1	PDS000011226.86	SAMN18489955	clinical	cd_8_group_7365	cd_4_group_28461	cd_2_group_26403
PDT000970097.1	PDS000011226.86	SAMN17937183	clinical	cd_8_group_7365	cd_4_group_38594	cd_2_group_36224
PDT000986348.1	PDS000011226.86	SAMN18289562	clinical	cd_8_group_7365	cd_4_group_38594	cd_2_group_36224
PDT001116252.1	PDS000011226.86	SAMN20963313	clinical	cd_8_group_7365	cd_4_group_42134	-
PDT001176073.1	PDS000011226.86	SAMN23211561	clinical	cd_8_group_7365	cd_4_group_42134	-
PDT001249774.1	PDS000011226.86	SAMN25944173	clinical	cd_8_group_7365	cd_4_group_46129	cd_2_group_43627
PDT002183082.1	PDS000011226.86	SAMN41596313	clinical	cd_8_group_7365	cd_4_group_46129	cd_2_group_43627
PDT001398653.1	PDS000011226.86	SAMN30469460	clinical	cd_8_group_7365	cd_4_group_46129	cd_2_group_48060
PDT001399169.1	PDS000011226.86	SAMN30444773	clinical	cd_8_group_7365	cd_4_group_46129	cd_2_group_48060
PDT001304379.1	PDS000011226.86	SAMN28176159	clinical	cd_8_group_7365	cd_4_group_47488	cd_2_group_45088
PDT001308313.1	PDS000011226.86	SAMN28236412	clinical	cd_8_group_7365	cd_4_group_47488	cd_2_group_45088
PDT002856099.1	PDS000011226.86	SAMN50264666	clinical	cd_8_group_7365	cd_4_group_47488	cd_2_group_45088
PDT001348906.2	PDS000011226.86	SAMN29402904	clinical	cd_8_group_7365	cd_4_group_48458	-
PDT001442423.1	PDS000011226.86	SAMN31155094	clinical	cd_8_group_7365	cd_4_group_48458	-
PDT002392473.1	PDS000011226.86	SAMN43915862	clinical	cd_8_group_7365	cd_4_group_67003	cd_2_group_65852
PDT002402558.1	PDS000011226.86	SAMN44025491	clinical	cd_8_group_7365	cd_4_group_67003	cd_2_group_65852
PDT002632951.1	PDS000011226.86	SAMN46942448	clinical	cd_8_group_7365	cd_4_group_70180	cd_2_group_69184
PDT002749863.1	PDS000011226.86	SAMN48312008	clinical	cd_8_group_7365	cd_4_group_70180	cd_2_group_69184
PDT000209604.2	PDS000011226.86	SAMN06915732	clinical	cd_8_group_7365	cd_4_group_7184	-
PDT000209612.2	PDS000011226.86	SAMN07124450	clinical	cd_8_group_7365	cd_4_group_7184	-
PDT000316303.1	PDS000011226.86	SAMN09222438	clinical	cd_8_group_7365	cd_4_group_7184	-
PDT000412685.1	PDS000011226.86	SAMN10503103	clinical	cd_8_group_7365	cd_4_group_7184	-
PDT000583225.1	PDS000011226.86	SAMN12718014	clinical	cd_8_group_7365	cd_4_group_7184	-
PDT001041965.1	PDS000011226.86	SAMN19241988	clinical	cd_8_group_7365	cd_4_group_7184	-
PDT002340389.1	PDS000011226.86	SAMN43358182	clinical	cd_8_group_7365	cd_4_group_7184	-
PDT000569564.1	PDS000011226.86	SAMN12609941	clinical	cd_8_group_7365	cd_4_group_7184	cd_2_group_24715
PDT002726460.1	PDS000011226.86	SAMN48084175	clinical	cd_8_group_7365	cd_4_group_7184	cd_2_group_24715
PDT001330583.1	PDS000011226.86	SAMN29136022	clinical	cd_8_group_7365	cd_4_group_7184	cd_2_group_45815
PDT002182257.1	PDS000011226.86	SAMN41603639	clinical	cd_8_group_7365	cd_4_group_7184	cd_2_group_45815
PDT000146207.2	PDS000011226.86	SAMN05525308	clinical	cd_8_group_7365	cd_4_group_7184	cd_2_group_6448
PDT000465793.1	PDS000011226.86	SAMN10938133	clinical	cd_8_group_7365	cd_4_group_7184	cd_2_group_6448
PDT000602760.1	PDS000011226.86	SAMN12994836	clinical	cd_8_group_7365	cd_4_group_7184	cd_2_group_6448
PDT000146213.2	PDS000029921.1	SAMN05591481	clinical	cd_8_group_7366	cd_4_group_7185	cd_2_group_6449
PDT000171900.2	PDS000029921.1	SAMN06113244	clinical	cd_8_group_7366	cd_4_group_7185	cd_2_group_6449
PDT000227605.2	PDS000029921.1	SAMN07373286	clinical	cd_8_group_7366	cd_4_group_7185	cd_2_group_6449
PDT001272541.1	PDS000030155.11	SAMEA7541989	NULL	cd_8_group_7367	-	-
PDT001496786.1	PDS000030155.11	SAMN31855590	clinical	cd_8_group_7367	-	-
PDT000146217.2	PDS000030155.11	SAMN05525304	clinical	cd_8_group_7367	cd_4_group_7186	cd_2_group_6451
PDT000149534.2	PDS000030155.11	SAMN05714016	clinical	cd_8_group_7367	cd_4_group_7186	cd_2_group_6451
PDT001149677.1	PDS000030155.11	SAMN22234118	clinical	cd_8_group_7367	cd_4_group_7186	cd_2_group_6451
PDT000337772.1	PDS000032661.351	SAMN09501356	clinical	cd_8_group_7368	-	-
PDT000367865.1	PDS000032661.351	SAMN09928098	clinical	cd_8_group_7368	-	-
PDT000380679.1	PDS000032661.351	SAMN10088548	clinical	cd_8_group_7368	-	-
PDT000409335.1	PDS000032661.351	SAMN10450658	clinical	cd_8_group_7368	-	-
PDT000610989.1	PDS000032661.351	SAMN13056729	clinical	cd_8_group_7368	-	-
PDT001079958.1	PDS000032661.351	SAMN19955272	clinical	cd_8_group_7368	-	-
PDT001116756.1	PDS000032661.351	SAMN20972880	clinical	cd_8_group_7368	-	-
PDT001464570.1	PDS000032661.351	SAMN31426725	environmental/other	cd_8_group_7368	-	-
PDT001470244.1	PDS000032661.351	SAMN31510046	clinical	cd_8_group_7368	-	-
PDT001843594.1	PDS000032661.351	SAMN36871739	clinical	cd_8_group_7368	-	-
PDT002156240.1	PDS000032661.351	SAMN41229516	clinical	cd_8_group_7368	-	-
PDT002791572.1	PDS000032661.351	SAMN48851673	clinical	cd_8_group_7368	-	-
PDT000275824.2	PDS000032661.351	SAMN08281791	clinical	cd_8_group_7368	cd_4_group_14436	-
PDT000525763.1	PDS000032661.351	SAMN12106981	clinical	cd_8_group_7368	cd_4_group_14436	-
PDT000728597.1	PDS000032661.351	SAMN14755335	clinical	cd_8_group_7368	cd_4_group_32158	cd_2_group_29927
PDT000747778.1	PDS000032661.351	SAMN15030628	clinical	cd_8_group_7368	cd_4_group_32158	cd_2_group_29927
PDT000747786.1	PDS000032661.351	SAMN15030626	clinical	cd_8_group_7368	cd_4_group_32158	cd_2_group_29927
PDT000146219.2	PDS000032661.351	SAMN05514460	clinical	cd_8_group_7368	cd_4_group_7187	-
PDT000221206.2	PDS000032661.351	SAMN07281127	clinical	cd_8_group_7368	cd_4_group_7187	-
PDT000372443.1	PDS000032661.351	SAMN09981070	clinical	cd_8_group_7368	cd_4_group_7187	-
PDT000376832.1	PDS000032661.351	SAMN10061297	clinical	cd_8_group_7368	cd_4_group_7187	-
PDT000568922.1	PDS000032661.351	SAMN12604317	clinical	cd_8_group_7368	cd_4_group_7187	-
PDT001350618.1	PDS000032661.351	SAMN29444846	clinical	cd_8_group_7368	cd_4_group_7187	-
PDT001363197.1	PDS000032661.351	SAMN29794610	clinical	cd_8_group_7368	cd_4_group_7187	-
PDT001685464.1	PDS000032661.351	SAMN34128237	clinical	cd_8_group_7368	cd_4_group_7187	-
PDT000891171.1	PDS000032661.351	SAMN16810067	clinical	cd_8_group_7368	cd_4_group_7187	cd_2_group_34069
PDT002324685.1	PDS000032661.351	SAMN43207379	clinical	cd_8_group_7368	cd_4_group_7187	cd_2_group_34069
PDT002761765.1	PDS000032661.351	SAMN48396520	clinical	cd_8_group_7368	cd_4_group_7187	cd_2_group_34069
PDT000285206.2	PDS000017505.18	SAMN08471079	clinical	cd_8_group_7369	-	-
PDT000319755.1	PDS000017505.18	SAMN09267090	environmental/other	cd_8_group_7369	-	-
PDT000947415.1	PDS000017505.18	SAMN17767893	clinical	cd_8_group_7369	-	-
PDT000146223.2	PDS000017505.18	SAMN05603489	clinical	cd_8_group_7369	cd_4_group_7188	-
PDT000538822.1	PDS000017505.18	SAMN12213720	environmental/other	cd_8_group_7369	cd_4_group_7188	-
PDT000902024.1	PDS000017505.18	SAMN16984716	environmental/other	cd_8_group_7369	cd_4_group_7188	-
PDT000939064.1	PDS000017505.18	SAMN17478011	clinical	cd_8_group_7369	cd_4_group_7188	-
PDT000003590.3	PDS000215642.28	SAMN01902378	environmental/other	cd_8_group_737	cd_4_group_668	cd_2_group_576
PDT000135078.2	PDS000215642.28	SAMN05201498	environmental/other	cd_8_group_737	cd_4_group_668	cd_2_group_576
PDT000146224.2	PDS000096277.2	SAMN05603490	clinical	cd_8_group_7370	cd_4_group_7189	-
PDT002444686.1	PDS000096277.2	SAMN44494440	clinical	cd_8_group_7370	cd_4_group_7189	-
PDT000146225.2	PDS000002089.535	SAMN05603491	clinical	cd_8_group_7371	-	-
PDT000871653.1	PDS000002089.535	SAMN16588782	clinical	cd_8_group_7371	-	-
PDT001426923.1	PDS000002089.535	SAMN30934978	clinical	cd_8_group_7371	-	-
PDT001899969.1	PDS000002089.535	SAMN37529725	clinical	cd_8_group_7371	-	-
PDT002485505.1	PDS000002089.535	SAMN45003015	clinical	cd_8_group_7371	-	-
PDT002539750.1	PDS000002089.535	SAMN45872018	clinical	cd_8_group_7371	-	-
PDT000163428.2	PDS000002089.535	SAMN06067945	clinical	cd_8_group_7371	cd_4_group_7953	-
PDT000792625.1	PDS000002089.535	SAMN15581353	clinical	cd_8_group_7371	cd_4_group_7953	-
PDT000799562.1	PDS000002089.535	SAMN15677794	clinical	cd_8_group_7371	cd_4_group_7953	-
PDT001418244.1	PDS000002089.535	SAMN30874496	clinical	cd_8_group_7371	cd_4_group_7953	-
PDT002260174.1	PDS000002089.535	SAMN42584840	clinical	cd_8_group_7371	cd_4_group_7953	-
PDT002374876.1	PDS000002089.535	SAMN43561644	clinical	cd_8_group_7371	cd_4_group_7953	-
PDT002408018.1	PDS000002089.535	SAMN44102294	clinical	cd_8_group_7371	cd_4_group_7953	-
PDT002428718.1	PDS000002089.535	SAMN44425196	clinical	cd_8_group_7371	cd_4_group_7953	-
PDT002516753.1	PDS000002089.535	SAMN45208539	clinical	cd_8_group_7371	cd_4_group_7953	-
PDT000280917.2	PDS000002089.535	SAMN08385810	clinical	cd_8_group_7371	cd_4_group_7953	cd_2_group_13201
PDT000627855.1	PDS000002089.535	SAMN13281014	clinical	cd_8_group_7371	cd_4_group_7953	cd_2_group_13201
PDT000720827.1	PDS000002089.535	SAMN14549317	clinical	cd_8_group_7371	cd_4_group_7953	cd_2_group_13201
PDT000167934.2	PDS000002089.535	SAMN06099707	clinical	cd_8_group_7371	cd_4_group_7953	cd_2_group_7231
PDT000172308.2	PDS000002089.535	SAMN06140355	clinical	cd_8_group_7371	cd_4_group_7953	cd_2_group_7231
PDT000195261.2	PDS000002089.535	SAMN06546641	clinical	cd_8_group_7371	cd_4_group_7953	cd_2_group_7231
PDT000239882.2	PDS000002089.535	SAMN07594527	clinical	cd_8_group_7371	cd_4_group_7953	cd_2_group_7231
PDT000247271.2	PDS000002089.535	SAMN07688422	clinical	cd_8_group_7371	cd_4_group_7953	cd_2_group_7231
PDT000372426.1	PDS000002089.535	SAMN09981042	clinical	cd_8_group_7371	cd_4_group_7953	cd_2_group_7231
PDT000404966.1	PDS000002089.535	SAMN10396273	clinical	cd_8_group_7371	cd_4_group_7953	cd_2_group_7231
PDT000570397.1	PDS000002089.535	SAMN12617486	clinical	cd_8_group_7371	cd_4_group_7953	cd_2_group_7231
PDT000590215.1	PDS000002089.535	SAMN12799327	clinical	cd_8_group_7371	cd_4_group_7953	cd_2_group_7231
PDT000792638.1	PDS000002089.535	SAMN15581344	clinical	cd_8_group_7371	cd_4_group_7953	cd_2_group_7231
PDT000819871.1	PDS000002089.535	SAMN15893832	clinical	cd_8_group_7371	cd_4_group_7953	cd_2_group_7231
PDT000855723.1	PDS000002089.535	SAMN16377134	clinical	cd_8_group_7371	cd_4_group_7953	cd_2_group_7231
PDT001103254.1	PDS000002089.535	SAMN20571378	clinical	cd_8_group_7371	cd_4_group_7953	cd_2_group_7231
PDT001142930.1	PDS000002089.535	SAMN21899386	clinical	cd_8_group_7371	cd_4_group_7953	cd_2_group_7231
PDT001258522.1	PDS000002089.535	SAMN26441116	clinical	cd_8_group_7371	cd_4_group_7953	cd_2_group_7231
PDT001321214.3	PDS000002089.535	SAMN28815648	clinical	cd_8_group_7371	cd_4_group_7953	cd_2_group_7231
PDT001390452.1	PDS000002089.535	SAMN30346093	clinical	cd_8_group_7371	cd_4_group_7953	cd_2_group_7231
PDT002401618.1	PDS000002089.535	SAMN44002626	clinical	cd_8_group_7371	cd_4_group_7953	cd_2_group_7231
PDT000146230.2	PDS000007657.47	SAMN05511816	clinical	cd_8_group_7372	-	-
PDT001611234.1	PDS000007657.47	SAMN33226697	clinical	cd_8_group_7372	-	-
PDT000459736.1	PDS000007657.47	SAMN10881461	clinical	cd_8_group_7372	cd_4_group_23563	-
PDT001558505.1	PDS000007657.47	SAMN32544878	clinical	cd_8_group_7372	cd_4_group_23563	-
PDT002050145.1	PDS000007657.47	SAMN39331395	clinical	cd_8_group_7372	cd_4_group_23563	-
PDT002801441.1	PDS000007657.47	SAMN48981903	clinical	cd_8_group_7372	cd_4_group_23563	-
PDT000464935.1	PDS000007657.47	SAMN10907602	clinical	cd_8_group_7372	cd_4_group_23563	cd_2_group_21827
PDT000485333.1	PDS000007657.47	SAMN11309998	clinical	cd_8_group_7372	cd_4_group_23563	cd_2_group_21827
PDT000499404.1	PDS000007657.47	SAMN11604512	clinical	cd_8_group_7372	cd_4_group_23563	cd_2_group_21827
PDT000520342.1	PDS000007657.47	SAMN12023273	clinical	cd_8_group_7372	cd_4_group_23563	cd_2_group_21827
PDT000579197.1	PDS000007657.47	SAMN12684984	clinical	cd_8_group_7372	cd_4_group_23563	cd_2_group_21827
PDT000647241.1	PDS000007657.47	SAMN13616399	clinical	cd_8_group_7372	cd_4_group_23563	cd_2_group_21827
PDT000842081.1	PDS000007657.47	SAMN16238693	clinical	cd_8_group_7372	cd_4_group_23563	cd_2_group_21827
PDT000941035.1	PDS000007657.47	SAMN17581973	clinical	cd_8_group_7372	cd_4_group_23563	cd_2_group_21827
PDT000943087.1	PDS000007657.47	SAMN17615775	clinical	cd_8_group_7372	cd_4_group_23563	cd_2_group_21827
PDT000947838.1	PDS000007657.47	SAMN17773732	clinical	cd_8_group_7372	cd_4_group_23563	cd_2_group_21827
PDT000966550.1	PDS000007657.47	SAMN17937121	clinical	cd_8_group_7372	cd_4_group_23563	cd_2_group_21827
PDT001092815.1	PDS000007657.47	SAMN20308040	clinical	cd_8_group_7372	cd_4_group_23563	cd_2_group_21827
PDT001245608.1	PDS000007657.47	SAMN25815418	clinical	cd_8_group_7372	cd_4_group_23563	cd_2_group_21827
PDT001376371.1	PDS000007657.47	SAMN30073227	clinical	cd_8_group_7372	cd_4_group_23563	cd_2_group_21827
PDT001709027.1	PDS000007657.47	SAMN34405714	environmental/other	cd_8_group_7372	cd_4_group_23563	cd_2_group_21827
PDT001729597.1	PDS000007657.47	SAMN35056864	clinical	cd_8_group_7372	cd_4_group_55611	cd_2_group_53592
PDT002203633.1	PDS000007657.47	SAMN41787954	clinical	cd_8_group_7372	cd_4_group_55611	cd_2_group_53592
PDT000160112.2	PDS000026970.1233	SAMN06017534	clinical	cd_8_group_7373	-	-
PDT000257006.2	PDS000026970.1233	SAMN07809279	clinical	cd_8_group_7373	-	-
PDT000919419.1	PDS000026970.1233	SAMN17128280	clinical	cd_8_group_7373	-	-
PDT000940462.1	PDS000026970.1233	SAMN17527677	clinical	cd_8_group_7373	-	-
PDT001641676.1	PDS000026970.1233	SAMN33434707	clinical	cd_8_group_7373	-	-
PDT000563690.1	PDS000026970.1233	SAMN12570761	clinical	cd_8_group_7373	cd_4_group_7191	-
PDT002464400.1	PDS000026970.1233	SAMN44696345	clinical	cd_8_group_7373	cd_4_group_7191	-
PDT000637277.1	PDS000026970.1233	SAMN13412232	clinical	cd_8_group_7373	cd_4_group_7191	cd_2_group_27163
PDT000671456.1	PDS000026970.1233	SAMN13929956	clinical	cd_8_group_7373	cd_4_group_7191	cd_2_group_27163
PDT000690223.1	PDS000026970.1233	SAMN14175018	clinical	cd_8_group_7373	cd_4_group_7191	cd_2_group_27163
PDT000146239.2	PDS000026970.1233	SAMN05514468	clinical	cd_8_group_7373	cd_4_group_7191	cd_2_group_6453
PDT000188981.2	PDS000026970.1233	SAMN06342555	clinical	cd_8_group_7373	cd_4_group_7191	cd_2_group_6453
PDT000678106.1	PDS000026970.1233	SAMN14002043	clinical	cd_8_group_7373	cd_4_group_7191	cd_2_group_6453
PDT002871516.1	PDS000026970.1233	SAMN50456249	clinical	cd_8_group_7373	cd_4_group_7191	cd_2_group_6453
PDT000146240.2	PDS000026970.1233	SAMN05514469	clinical	cd_8_group_7374	-	-
PDT000188983.2	PDS000026970.1233	SAMN06342559	clinical	cd_8_group_7374	-	-
PDT000883446.1	PDS000026970.1233	SAMN16709080	clinical	cd_8_group_7374	-	-
PDT000146246.2	PDS000032735.1023	SAMN05560434	clinical	cd_8_group_7375	-	-
PDT001121326.1	PDS000032735.1023	SAMN21172081	clinical	cd_8_group_7375	-	-
PDT000146253.2	PDS000030169.7	SAMN05603495	clinical	cd_8_group_7376	-	-
PDT000499631.1	PDS000030169.7	SAMN11609485	clinical	cd_8_group_7376	-	-
PDT000146259.2	PDS000030237.1607	SAMN05605408	clinical	cd_8_group_7377	cd_4_group_7192	-
PDT000163275.3	PDS000030237.1607	SAMN05511444	clinical	cd_8_group_7377	cd_4_group_7192	-
PDT000146261.2	PDS000013697.56	SAMN05605410	clinical	cd_8_group_7378	cd_4_group_7193	-
PDT000152891.2	PDS000013697.56	SAMN05896245	clinical	cd_8_group_7378	cd_4_group_7193	cd_2_group_6746
PDT000176896.2	PDS000013697.56	SAMN06187736	clinical	cd_8_group_7378	cd_4_group_7193	cd_2_group_6746
PDT000146266.3	PDS000127718.470	SAMN05603750	clinical	cd_8_group_7379	cd_4_group_7194	cd_2_group_6455
PDT001824069.1	PDS000127718.470	SAMN36674905	clinical	cd_8_group_7379	cd_4_group_7194	cd_2_group_6455
PDT000171958.2	PDS000076604.959	SAMN06133228	clinical	cd_8_group_738	-	-
PDT000179288.2	PDS000076604.959	SAMN06236532	clinical	cd_8_group_738	-	-
PDT000231751.2	PDS000076604.959	SAMN07439611	clinical	cd_8_group_738	-	-
PDT000254273.2	PDS000076604.959	SAMN07790195	clinical	cd_8_group_738	-	-
PDT000319533.1	PDS000076604.959	SAMN09260948	clinical	cd_8_group_738	-	-
PDT000360217.1	PDS000076604.959	SAMN09785195	clinical	cd_8_group_738	-	-
PDT000376858.1	PDS000076604.959	SAMN10061333	clinical	cd_8_group_738	-	-
PDT000428473.1	PDS000076604.959	SAMN10663767	environmental/other	cd_8_group_738	-	-
PDT000977371.1	PDS000076604.959	SAMN18130548	clinical	cd_8_group_738	-	-
PDT001475527.1	PDS000076604.959	SAMN31592498	clinical	cd_8_group_738	-	-
PDT001585358.1	PDS000076604.959	SAMN32860178	environmental/other	cd_8_group_738	-	-
PDT000003592.4	PDS000076604.959	SAMN01902419	environmental/other	cd_8_group_738	cd_4_group_669	cd_2_group_577
PDT000100396.1	PDS000076604.959	SAMN02699328	environmental/other	cd_8_group_738	cd_4_group_669	cd_2_group_577
PDT000211347.2	PDS000076604.959	SAMN06971782	clinical	cd_8_group_738	cd_4_group_6965	-
PDT000222405.2	PDS000076604.959	SAMN07286167	clinical	cd_8_group_738	cd_4_group_6965	-
PDT000227251.2	PDS000076604.959	SAMN07374651	clinical	cd_8_group_738	cd_4_group_6965	-
PDT000230357.2	PDS000076604.959	SAMN07376733	clinical	cd_8_group_738	cd_4_group_6965	-
PDT000230457.2	PDS000076604.959	SAMN07419994	clinical	cd_8_group_738	cd_4_group_6965	-
PDT000260319.2	PDS000076604.959	SAMN07960440	clinical	cd_8_group_738	cd_4_group_6965	-
PDT000311033.2	PDS000076604.959	SAMN09011621	clinical	cd_8_group_738	cd_4_group_6965	-
PDT000386048.1	PDS000076604.959	SAMN10139123	clinical	cd_8_group_738	cd_4_group_6965	-
PDT000502767.1	PDS000076604.959	SAMN11660564	clinical	cd_8_group_738	cd_4_group_6965	-
PDT000581039.1	PDS000076604.959	SAMN12702181	clinical	cd_8_group_738	cd_4_group_6965	-
PDT002304889.1	PDS000076604.959	SAMN43080275	clinical	cd_8_group_738	cd_4_group_6965	-
PDT000139770.2	PDS000076604.959	SAMN05416499	environmental/other	cd_8_group_738	cd_4_group_6965	cd_2_group_6223
PDT000139776.2	PDS000076604.959	SAMN05416505	environmental/other	cd_8_group_738	cd_4_group_6965	cd_2_group_6223
PDT000163111.3	PDS000076604.959	SAMN06045437	clinical	cd_8_group_738	cd_4_group_6965	cd_2_group_6223
PDT000163749.2	PDS000076604.959	SAMN06065909	clinical	cd_8_group_738	cd_4_group_6965	cd_2_group_6223
PDT000171476.2	PDS000076604.959	SAMN06128992	environmental/other	cd_8_group_738	cd_4_group_6965	cd_2_group_6223
PDT000171477.2	PDS000076604.959	SAMN06128991	environmental/other	cd_8_group_738	cd_4_group_6965	cd_2_group_6223
PDT000179290.2	PDS000076604.959	SAMN06236533	clinical	cd_8_group_738	cd_4_group_6965	cd_2_group_6223
PDT000214915.2	PDS000076604.959	SAMN07173264	clinical	cd_8_group_738	cd_4_group_6965	cd_2_group_6223
PDT000215491.2	PDS000076604.959	SAMN07184790	clinical	cd_8_group_738	cd_4_group_6965	cd_2_group_6223
PDT000217288.2	PDS000076604.959	SAMN07195134	clinical	cd_8_group_738	cd_4_group_6965	cd_2_group_6223
PDT000220741.2	PDS000076604.959	SAMN07258760	clinical	cd_8_group_738	cd_4_group_6965	cd_2_group_6223
PDT000222407.2	PDS000076604.959	SAMN07286145	clinical	cd_8_group_738	cd_4_group_6965	cd_2_group_6223
PDT000222524.2	PDS000076604.959	SAMN07279531	clinical	cd_8_group_738	cd_4_group_6965	cd_2_group_6223
PDT000225091.2	PDS000076604.959	SAMN07342354	clinical	cd_8_group_738	cd_4_group_6965	cd_2_group_6223
PDT000225972.2	PDS000076604.959	SAMN07349902	clinical	cd_8_group_738	cd_4_group_6965	cd_2_group_6223
PDT000226698.2	PDS000076604.959	SAMN07358476	clinical	cd_8_group_738	cd_4_group_6965	cd_2_group_6223
PDT000226887.2	PDS000076604.959	SAMN07358475	clinical	cd_8_group_738	cd_4_group_6965	cd_2_group_6223
PDT000227003.2	PDS000076604.959	SAMN07375743	clinical	cd_8_group_738	cd_4_group_6965	cd_2_group_6223
PDT000230123.2	PDS000076604.959	SAMN07414468	environmental/other	cd_8_group_738	cd_4_group_6965	cd_2_group_6223
PDT000231484.2	PDS000076604.959	SAMN07451856	clinical	cd_8_group_738	cd_4_group_6965	cd_2_group_6223
PDT000232489.2	PDS000076604.959	SAMN07450754	clinical	cd_8_group_738	cd_4_group_6965	cd_2_group_6223
PDT000232639.2	PDS000076604.959	SAMN07457398	clinical	cd_8_group_738	cd_4_group_6965	cd_2_group_6223
PDT000234871.2	PDS000076604.959	SAMN07484760	environmental/other	cd_8_group_738	cd_4_group_6965	cd_2_group_6223
PDT000235812.2	PDS000076604.959	SAMN07523096	clinical	cd_8_group_738	cd_4_group_6965	cd_2_group_6223
PDT000235857.2	PDS000076604.959	SAMN07526017	clinical	cd_8_group_738	cd_4_group_6965	cd_2_group_6223
PDT000239965.2	PDS000076604.959	SAMN07597641	clinical	cd_8_group_738	cd_4_group_6965	cd_2_group_6223
PDT000240362.2	PDS000076604.959	SAMN07606087	clinical	cd_8_group_738	cd_4_group_6965	cd_2_group_6223
PDT000241409.2	PDS000076604.959	SAMN07634114	clinical	cd_8_group_738	cd_4_group_6965	cd_2_group_6223
PDT000241459.2	PDS000076604.959	SAMN07624156	clinical	cd_8_group_738	cd_4_group_6965	cd_2_group_6223
PDT000241646.2	PDS000076604.959	SAMN07671993	environmental/other	cd_8_group_738	cd_4_group_6965	cd_2_group_6223
PDT000244668.2	PDS000076604.959	SAMN07693338	clinical	cd_8_group_738	cd_4_group_6965	cd_2_group_6223
PDT000249398.2	PDS000076604.959	SAMN07739577	clinical	cd_8_group_738	cd_4_group_6965	cd_2_group_6223
PDT000253329.2	PDS000076604.959	SAMN07782481	clinical	cd_8_group_738	cd_4_group_6965	cd_2_group_6223
PDT000260575.2	PDS000076604.959	SAMN07974200	environmental/other	cd_8_group_738	cd_4_group_6965	cd_2_group_6223
PDT000264099.2	PDS000076604.959	SAMN07981876	clinical	cd_8_group_738	cd_4_group_6965	cd_2_group_6223
PDT000264103.2	PDS000076604.959	SAMN07981880	clinical	cd_8_group_738	cd_4_group_6965	cd_2_group_6223
PDT000266055.2	PDS000076604.959	SAMN07709886	environmental/other	cd_8_group_738	cd_4_group_6965	cd_2_group_6223
PDT000266181.2	PDS000076604.959	SAMN08040090	clinical	cd_8_group_738	cd_4_group_6965	cd_2_group_6223
PDT000269116.2	PDS000076604.959	SAMN08114168	environmental/other	cd_8_group_738	cd_4_group_6965	cd_2_group_6223
PDT000275621.2	PDS000076604.959	SAMN08286446	clinical	cd_8_group_738	cd_4_group_6965	cd_2_group_6223
PDT000283323.2	PDS000076604.959	SAMN08446061	clinical	cd_8_group_738	cd_4_group_6965	cd_2_group_6223
PDT000296485.2	PDS000076604.959	SAMN08772950	clinical	cd_8_group_738	cd_4_group_6965	cd_2_group_6223
PDT000296881.2	PDS000076604.959	SAMN08773518	clinical	cd_8_group_738	cd_4_group_6965	cd_2_group_6223
PDT000307793.2	PDS000076604.959	SAMN08964201	clinical	cd_8_group_738	cd_4_group_6965	cd_2_group_6223
PDT000311599.2	PDS000076604.959	SAMN09070788	clinical	cd_8_group_738	cd_4_group_6965	cd_2_group_6223
PDT000315220.2	PDS000076604.959	SAMN09213325	clinical	cd_8_group_738	cd_4_group_6965	cd_2_group_6223
PDT000315999.1	PDS000076604.959	SAMN09221858	clinical	cd_8_group_738	cd_4_group_6965	cd_2_group_6223
PDT000316340.1	PDS000076604.959	SAMN09223367	clinical	cd_8_group_738	cd_4_group_6965	cd_2_group_6223
PDT000338336.1	PDS000076604.959	SAMN09513277	clinical	cd_8_group_738	cd_4_group_6965	cd_2_group_6223
PDT000360220.1	PDS000076604.959	SAMN09785203	clinical	cd_8_group_738	cd_4_group_6965	cd_2_group_6223
PDT000360225.1	PDS000076604.959	SAMN09785194	clinical	cd_8_group_738	cd_4_group_6965	cd_2_group_6223
PDT000374836.1	PDS000076604.959	SAMN10023678	clinical	cd_8_group_738	cd_4_group_6965	cd_2_group_6223
PDT000392240.1	PDS000076604.959	SAMN10251270	clinical	cd_8_group_738	cd_4_group_6965	cd_2_group_6223
PDT000392369.1	PDS000076604.959	SAMN10252311	clinical	cd_8_group_738	cd_4_group_6965	cd_2_group_6223
PDT000396440.1	PDS000076604.959	SAMN10293119	clinical	cd_8_group_738	cd_4_group_6965	cd_2_group_6223
PDT000538249.1	PDS000076604.959	SAMN12211886	clinical	cd_8_group_738	cd_4_group_6965	cd_2_group_6223
PDT000563590.1	PDS000076604.959	SAMN12568558	clinical	cd_8_group_738	cd_4_group_6965	cd_2_group_6223
PDT000649318.1	PDS000076604.959	SAMN13660177	environmental/other	cd_8_group_738	cd_4_group_6965	cd_2_group_6223
PDT000651537.1	PDS000076604.959	SAMN13700303	clinical	cd_8_group_738	cd_4_group_6965	cd_2_group_6223
PDT000870800.1	PDS000076604.959	SAMN16582273	clinical	cd_8_group_738	cd_4_group_6965	cd_2_group_6223
PDT000878133.1	PDS000076604.959	SAMN16650840	environmental/other	cd_8_group_738	cd_4_group_6965	cd_2_group_6223
PDT000904747.1	PDS000076604.959	SAMN16961811	clinical	cd_8_group_738	cd_4_group_6965	cd_2_group_6223
PDT000919803.1	PDS000076604.959	SAMN17129556	clinical	cd_8_group_738	cd_4_group_6965	cd_2_group_6223
PDT000939817.1	PDS000076604.959	SAMN17505736	environmental/other	cd_8_group_738	cd_4_group_6965	cd_2_group_6223
PDT000985908.1	PDS000076604.959	SAMN18148756	clinical	cd_8_group_738	cd_4_group_6965	cd_2_group_6223
PDT001071569.1	PDS000076604.959	SAMN19730541	clinical	cd_8_group_738	cd_4_group_6965	cd_2_group_6223
PDT001218412.1	PDS000076604.959	SAMN24724741	environmental/other	cd_8_group_738	cd_4_group_6965	cd_2_group_6223
PDT001335762.1	PDS000076604.959	SAMN29209923	clinical	cd_8_group_738	cd_4_group_6965	cd_2_group_6223
PDT001374479.1	PDS000076604.959	SAMN30056209	clinical	cd_8_group_738	cd_4_group_6965	cd_2_group_6223
PDT000146319.1	PDS000002548.11	SAMN05390911	environmental/other	cd_8_group_7380	-	-
PDT000146323.1	PDS000002548.11	SAMN05390912	environmental/other	cd_8_group_7380	cd_4_group_7195	cd_2_group_6456
PDT000146324.1	PDS000002548.11	SAMN05390915	environmental/other	cd_8_group_7380	cd_4_group_7195	cd_2_group_6456
PDT000146327.1	PDS000007672.1	SAMN05390913	environmental/other	cd_8_group_7381	cd_4_group_7196	cd_2_group_6457
PDT000146335.1	PDS000007672.1	SAMN05390914	environmental/other	cd_8_group_7381	cd_4_group_7196	cd_2_group_6457
PDT000146336.1	PDS000026548.1	SAMN05390900	environmental/other	cd_8_group_7382	cd_4_group_7197	cd_2_group_6458
PDT000146350.1	PDS000026548.1	SAMN05390901	environmental/other	cd_8_group_7382	cd_4_group_7197	cd_2_group_6458
PDT000209617.2	PDS000241216.6	SAMN07124469	clinical	cd_8_group_7383	cd_4_group_7198	-
PDT000146383.2	PDS000241216.6	SAMN05720812	environmental/other	cd_8_group_7383	cd_4_group_7198	cd_2_group_6459
PDT000266510.2	PDS000241216.6	SAMN08045813	environmental/other	cd_8_group_7383	cd_4_group_7198	cd_2_group_6459
PDT000162198.3	PDS000076604.959	SAMN05721582	environmental/other	cd_8_group_7384	-	-
PDT000394459.1	PDS000076604.959	SAMN10276513	clinical	cd_8_group_7384	cd_4_group_7199	-
PDT000415414.1	PDS000076604.959	SAMN10537841	clinical	cd_8_group_7384	cd_4_group_7199	-
PDT000146389.2	PDS000076604.959	SAMN05720808	environmental/other	cd_8_group_7384	cd_4_group_7199	cd_2_group_6460
PDT000156357.2	PDS000076604.959	SAMN05965019	environmental/other	cd_8_group_7384	cd_4_group_7199	cd_2_group_6460
PDT000167500.2	PDS000076604.959	SAMN06103570	environmental/other	cd_8_group_7384	cd_4_group_7199	cd_2_group_6460
PDT000171654.3	PDS000076604.959	SAMN05721576	environmental/other	cd_8_group_7384	cd_4_group_7199	cd_2_group_6460
PDT000200572.2	PDS000076604.959	SAMN06678390	clinical	cd_8_group_7384	cd_4_group_7199	cd_2_group_6460
PDT000207220.2	PDS000076604.959	SAMN06883581	clinical	cd_8_group_7384	cd_4_group_7199	cd_2_group_6460
PDT000227174.2	PDS000076604.959	SAMN07415502	clinical	cd_8_group_7384	cd_4_group_7199	cd_2_group_6460
PDT000274871.2	PDS000076604.959	SAMN08272761	environmental/other	cd_8_group_7384	cd_4_group_7199	cd_2_group_6460
PDT000288665.2	PDS000076604.959	SAMN08581682	environmental/other	cd_8_group_7384	cd_4_group_7199	cd_2_group_6460
PDT000547630.1	PDS000076604.959	SAMN12344381	clinical	cd_8_group_7384	cd_4_group_7199	cd_2_group_6460
PDT000863262.1	PDS000076604.959	SAMN16424500	environmental/other	cd_8_group_7384	cd_4_group_7199	cd_2_group_6460
PDT000146438.2	PDS000030441.35	SAMN05720505	environmental/other	cd_8_group_7385	-	-
PDT000276924.2	PDS000030441.35	SAMN08329915	environmental/other	cd_8_group_7385	-	-
PDT000225786.2	PDS000032705.1486	SAMN07352604	clinical	cd_8_group_7386	cd_4_group_7202	-
PDT000230681.2	PDS000032705.1486	SAMN07441830	clinical	cd_8_group_7386	cd_4_group_7202	-
PDT000146480.2	PDS000032705.1486	SAMN04993448	environmental/other	cd_8_group_7386	cd_4_group_7202	cd_2_group_6462
PDT000589635.1	PDS000032705.1486	SAMN12798485	clinical	cd_8_group_7386	cd_4_group_7202	cd_2_group_6462
PDT000146484.2	PDS000030288.6	SAMN04993425	environmental/other	cd_8_group_7387	-	-
PDT001234657.1	PDS000030288.6	SAMN25512521	environmental/other	cd_8_group_7387	-	-
PDT000146626.2	PDS000031838.3	SAMN02846849	environmental/other	cd_8_group_7388	cd_4_group_7203	cd_2_group_6463
PDT000146627.2	PDS000031838.3	SAMN02846850	environmental/other	cd_8_group_7388	cd_4_group_7203	cd_2_group_6463
PDT000146628.3	PDS000031838.3	SAMN02846851	environmental/other	cd_8_group_7388	cd_4_group_7203	cd_2_group_6463
PDT000146630.2	PDS000031834.1	SAMN02846860	environmental/other	cd_8_group_7389	-	-
PDT000146631.2	PDS000031834.1	SAMN02846861	environmental/other	cd_8_group_7389	-	-
PDT000003593.4	PDS000002770.674	SAMN02325877	environmental/other	cd_8_group_739	cd_4_group_670	cd_2_group_578
PDT000034807.4	PDS000002770.674	SAMN02849903	environmental/other	cd_8_group_739	cd_4_group_670	cd_2_group_578
PDT000146645.2	PDS000030890.1	SAMN03576931	environmental/other	cd_8_group_7390	cd_4_group_7204	cd_2_group_6464
PDT000154689.2	PDS000030890.1	SAMN05944938	environmental/other	cd_8_group_7390	cd_4_group_7204	cd_2_group_6464
PDT000161340.2	PDS000032649.62	SAMN05907767	clinical	cd_8_group_7391	-	-
PDT000146648.2	PDS000032649.62	SAMN03218295	environmental/other	cd_8_group_7391	cd_4_group_7205	-
PDT000909525.1	PDS000032649.62	SAMEA7113312	NULL	cd_8_group_7391	cd_4_group_7205	-
PDT000910957.1	PDS000184417.131	SAMEA7114747	clinical	cd_8_group_7392	-	-
PDT000146650.2	PDS000184417.131	SAMN03218297	environmental/other	cd_8_group_7392	cd_4_group_7206	cd_2_group_6465
PDT000150963.2	PDS000184417.131	SAMN03218344	environmental/other	cd_8_group_7392	cd_4_group_7206	cd_2_group_6465
PDT000146652.2	PDS000007729.5	SAMN03576900	clinical	cd_8_group_7393	cd_4_group_7207	cd_2_group_6466
PDT000154697.2	PDS000007729.5	SAMN05944943	clinical	cd_8_group_7393	cd_4_group_7207	cd_2_group_6466
PDT000146675.2	PDS000015609.4	SAMN05726936	environmental/other	cd_8_group_7394	-	-
PDT000338250.1	PDS000015609.4	SAMN09510575	clinical	cd_8_group_7394	-	-
PDT000509689.1	PDS000241216.6	SAMN11885863	clinical	cd_8_group_7395	-	-
PDT000644707.1	PDS000241216.6	SAMN13560680	environmental/other	cd_8_group_7395	-	-
PDT000523307.1	PDS000241216.6	SAMN12059875	clinical	cd_8_group_7395	cd_4_group_25354	-
PDT000570410.1	PDS000241216.6	SAMN12617555	clinical	cd_8_group_7395	cd_4_group_25354	-
PDT000863373.1	PDS000241216.6	SAMN16480501	clinical	cd_8_group_7395	cd_4_group_35636	cd_2_group_33396
PDT000901426.1	PDS000241216.6	SAMN16969878	clinical	cd_8_group_7395	cd_4_group_35636	cd_2_group_33396
PDT001143722.1	PDS000241216.6	SAMN21929289	clinical	cd_8_group_7395	cd_4_group_35636	cd_2_group_33396
PDT001279368.1	PDS000241216.6	SAMN27291901	environmental/other	cd_8_group_7395	cd_4_group_35636	cd_2_group_33396
PDT001306082.1	PDS000241216.6	SAMN28194838	environmental/other	cd_8_group_7395	cd_4_group_35636	cd_2_group_33396
PDT001908732.1	PDS000241216.6	SAMN37605619	environmental/other	cd_8_group_7395	cd_4_group_35636	cd_2_group_33396
PDT000583875.1	PDS000241216.6	SAMN12722912	clinical	cd_8_group_7395	cd_4_group_7208	cd_2_group_25207
PDT000588593.1	PDS000241216.6	SAMN12783340	clinical	cd_8_group_7395	cd_4_group_7208	cd_2_group_25207
PDT000146680.2	PDS000241216.6	SAMN05726935	environmental/other	cd_8_group_7395	cd_4_group_7208	cd_2_group_6467
PDT000312140.2	PDS000241216.6	SAMN09083323	environmental/other	cd_8_group_7395	cd_4_group_7208	cd_2_group_6467
PDT000340938.1	PDS000241216.6	SAMN09545086	clinical	cd_8_group_7395	cd_4_group_7208	cd_2_group_6467
PDT000368155.1	PDS000241216.6	SAMN09933909	clinical	cd_8_group_7395	cd_4_group_7208	cd_2_group_6467
PDT000525941.2	PDS000028607.4	SAMN11877330	environmental/other	cd_8_group_7396	cd_4_group_7209	-
PDT000525972.2	PDS000028607.4	SAMN11877334	environmental/other	cd_8_group_7396	cd_4_group_7209	-
PDT000550836.1	PDS000028607.4	SAMN11877328	environmental/other	cd_8_group_7396	cd_4_group_7209	-
PDT000147380.2	PDS000028607.4	SAMN05661344	environmental/other	cd_8_group_7396	cd_4_group_7209	cd_2_group_6468
PDT000147381.2	PDS000028607.4	SAMN05661342	environmental/other	cd_8_group_7396	cd_4_group_7209	cd_2_group_6468
PDT000147382.2	PDS000028607.4	SAMN05661341	environmental/other	cd_8_group_7396	cd_4_group_7209	cd_2_group_6468
PDT000147383.2	PDS000028607.4	SAMN05661340	environmental/other	cd_8_group_7396	cd_4_group_7209	cd_2_group_6468
PDT000147384.2	PDS000028607.4	SAMN05661339	environmental/other	cd_8_group_7396	cd_4_group_7209	cd_2_group_6468
PDT000147385.2	PDS000028607.4	SAMN05661338	environmental/other	cd_8_group_7396	cd_4_group_7209	cd_2_group_6468
PDT000287084.2	PDS000028607.4	SAMN07599687	environmental/other	cd_8_group_7396	cd_4_group_7209	cd_2_group_6468
PDT000525938.2	PDS000028607.4	SAMN11877335	environmental/other	cd_8_group_7396	cd_4_group_7209	cd_2_group_6468
PDT000525940.2	PDS000028607.4	SAMN11877333	environmental/other	cd_8_group_7396	cd_4_group_7209	cd_2_group_6468
PDT000525943.2	PDS000028607.4	SAMN11877326	environmental/other	cd_8_group_7396	cd_4_group_7209	cd_2_group_6468
PDT000525973.2	PDS000028607.4	SAMN11877331	environmental/other	cd_8_group_7396	cd_4_group_7209	cd_2_group_6468
PDT000147417.2	PDS000027076.898	SAMN05577717	environmental/other	cd_8_group_7397	-	-
PDT000307584.2	PDS000027076.898	SAMN08963953	clinical	cd_8_group_7397	-	-
PDT000267760.2	PDS000027076.898	SAMN08100416	clinical	cd_8_group_7397	cd_4_group_14021	-
PDT000277514.2	PDS000027076.898	SAMN08327328	clinical	cd_8_group_7397	cd_4_group_14021	-
PDT000296422.2	PDS000027076.898	SAMN08772815	clinical	cd_8_group_7397	cd_4_group_14021	-
PDT000393923.1	PDS000027076.898	SAMN10266605	clinical	cd_8_group_7397	cd_4_group_14021	-
PDT000296554.2	PDS000027076.898	SAMN08773097	clinical	cd_8_group_7397	cd_4_group_14021	cd_2_group_13792
PDT000307655.2	PDS000027076.898	SAMN08964021	clinical	cd_8_group_7397	cd_4_group_14021	cd_2_group_13792
PDT000309768.2	PDS000027076.898	SAMN08989193	clinical	cd_8_group_7397	cd_4_group_14021	cd_2_group_13792
PDT000483336.1	PDS000032668.1595	SAMN11267104	clinical	cd_8_group_7398	-	-
PDT001167633.1	PDS000032668.1595	SAMN22835227	clinical	cd_8_group_7398	-	-
PDT001229422.1	PDS000032668.1595	SAMN25221956	clinical	cd_8_group_7398	-	-
PDT001440419.1	PDS000032668.1595	SAMN31136778	clinical	cd_8_group_7398	-	-
PDT001507415.1	PDS000032668.1595	SAMN31974319	environmental/other	cd_8_group_7398	-	-
PDT002130774.1	PDS000032668.1595	SAMN40749340	clinical	cd_8_group_7398	-	-
PDT000517464.1	PDS000032668.1595	SAMN11942509	environmental/other	cd_8_group_7398	cd_4_group_25068	-
PDT000839317.1	PDS000032668.1595	SAMN16214047	clinical	cd_8_group_7398	cd_4_group_25068	-
PDT001226738.1	PDS000032668.1595	SAMN25118075	clinical	cd_8_group_7398	cd_4_group_25068	-
PDT000569620.1	PDS000032668.1595	SAMN12604796	environmental/other	cd_8_group_7398	cd_4_group_25068	cd_2_group_24718
PDT000570008.1	PDS000032668.1595	SAMN12611505	environmental/other	cd_8_group_7398	cd_4_group_25068	cd_2_group_24718
PDT000629928.1	PDS000032668.1595	SAMN13316213	environmental/other	cd_8_group_7398	cd_4_group_25068	cd_2_group_24718
PDT000710957.1	PDS000032668.1595	SAMN14418944	clinical	cd_8_group_7398	cd_4_group_25068	cd_2_group_24718
PDT000789292.1	PDS000032668.1595	SAMN15558381	clinical	cd_8_group_7398	cd_4_group_25068	cd_2_group_24718
PDT001429269.1	PDS000032668.1595	SAMN30983788	clinical	cd_8_group_7398	cd_4_group_25068	cd_2_group_24718
PDT001507885.1	PDS000032668.1595	SAMN31976205	clinical	cd_8_group_7398	cd_4_group_25068	cd_2_group_24718
PDT000712892.1	PDS000032668.1595	SAMN14441702	clinical	cd_8_group_7398	cd_4_group_29170	-
PDT000634610.1	PDS000032668.1595	SAMN13353495	clinical	cd_8_group_7398	cd_4_group_29170	cd_2_group_27100
PDT000889094.1	PDS000032668.1595	SAMN16791499	clinical	cd_8_group_7398	cd_4_group_29170	cd_2_group_27100
PDT001203245.1	PDS000032668.1595	SAMN24094028	environmental/other	cd_8_group_7398	cd_4_group_45211	cd_2_group_42732
PDT001242355.1	PDS000032668.1595	SAMN25717198	clinical	cd_8_group_7398	cd_4_group_45211	cd_2_group_42732
PDT001321381.1	PDS000032668.1595	SAMN28816085	clinical	cd_8_group_7398	cd_4_group_47916	-
PDT001810220.1	PDS000032668.1595	SAMN36339699	clinical	cd_8_group_7398	cd_4_group_47916	-
PDT002017641.1	PDS000032668.1595	SAMN38669817	clinical	cd_8_group_7398	cd_4_group_47916	-
PDT001350394.1	PDS000032668.1595	SAMN29441119	clinical	cd_8_group_7398	cd_4_group_47916	cd_2_group_46165
PDT001363604.1	PDS000032668.1595	SAMN29795404	clinical	cd_8_group_7398	cd_4_group_47916	cd_2_group_46165
PDT001365102.1	PDS000032668.1595	SAMN29852043	clinical	cd_8_group_7398	cd_4_group_47916	cd_2_group_46165
PDT001367797.1	PDS000032668.1595	SAMN29901339	clinical	cd_8_group_7398	cd_4_group_47916	cd_2_group_46165
PDT001369157.1	PDS000032668.1595	SAMN29948019	clinical	cd_8_group_7398	cd_4_group_47916	cd_2_group_46165
PDT001369183.1	PDS000032668.1595	SAMN29948404	clinical	cd_8_group_7398	cd_4_group_47916	cd_2_group_46165
PDT001400349.1	PDS000032668.1595	SAMN30526076	clinical	cd_8_group_7398	cd_4_group_47916	cd_2_group_46165
PDT001400473.1	PDS000032668.1595	SAMN30467333	clinical	cd_8_group_7398	cd_4_group_47916	cd_2_group_46165
PDT001408277.1	PDS000032668.1595	SAMN30649277	clinical	cd_8_group_7398	cd_4_group_47916	cd_2_group_46165
PDT001410527.1	PDS000032668.1595	SAMN30694245	clinical	cd_8_group_7398	cd_4_group_47916	cd_2_group_46165
PDT001427190.1	PDS000032668.1595	SAMN30935592	clinical	cd_8_group_7398	cd_4_group_47916	cd_2_group_46165
PDT001438643.1	PDS000032668.1595	SAMN31104776	environmental/other	cd_8_group_7398	cd_4_group_47916	cd_2_group_46165
PDT001470241.1	PDS000032668.1595	SAMN31510049	clinical	cd_8_group_7398	cd_4_group_47916	cd_2_group_46165
PDT001473430.1	PDS000032668.1595	SAMN31571254	clinical	cd_8_group_7398	cd_4_group_47916	cd_2_group_46165
PDT001473806.1	PDS000032668.1595	SAMN31574029	clinical	cd_8_group_7398	cd_4_group_47916	cd_2_group_46165
PDT001487917.1	PDS000032668.1595	SAMN31765407	clinical	cd_8_group_7398	cd_4_group_47916	cd_2_group_46165
PDT001688370.1	PDS000032668.1595	SAMN34157285	clinical	cd_8_group_7398	cd_4_group_47916	cd_2_group_46165
PDT001759314.1	PDS000032668.1595	SAMN35365772	clinical	cd_8_group_7398	cd_4_group_47916	cd_2_group_46165
PDT001941682.1	PDS000032668.1595	SAMN37855460	clinical	cd_8_group_7398	cd_4_group_47916	cd_2_group_46165
PDT002456086.1	PDS000032668.1595	SAMN44382170	clinical	cd_8_group_7398	cd_4_group_48065	-
PDT001327368.1	PDS000032668.1595	SAMN28979981	environmental/other	cd_8_group_7398	cd_4_group_48065	cd_2_group_45712
PDT001716285.1	PDS000032668.1595	SAMN34490309	clinical	cd_8_group_7398	cd_4_group_48065	cd_2_group_45712
PDT001397844.1	PDS000032668.1595	SAMN30497435	environmental/other	cd_8_group_7398	cd_4_group_50258	-
PDT002567998.1	PDS000032668.1595	SAMN46270801	clinical	cd_8_group_7398	cd_4_group_50258	cd_2_group_68720
PDT002771595.1	PDS000032668.1595	SAMN48531433	clinical	cd_8_group_7398	cd_4_group_50258	cd_2_group_68720
PDT001442388.1	PDS000032668.1595	SAMN31152754	clinical	cd_8_group_7398	cd_4_group_51373	cd_2_group_49133
PDT001444397.1	PDS000032668.1595	SAMN31182950	clinical	cd_8_group_7398	cd_4_group_51373	cd_2_group_49133
PDT000187009.2	PDS000032668.1595	SAMN06299106	clinical	cd_8_group_7398	cd_4_group_7210	-
PDT000206785.2	PDS000032668.1595	SAMN06847883	clinical	cd_8_group_7398	cd_4_group_7210	-
PDT000218446.2	PDS000032668.1595	SAMN07230006	environmental/other	cd_8_group_7398	cd_4_group_7210	-
PDT000533404.1	PDS000032668.1595	SAMN12147690	clinical	cd_8_group_7398	cd_4_group_7210	-
PDT000554182.1	PDS000032668.1595	SAMN12475926	environmental/other	cd_8_group_7398	cd_4_group_7210	-
PDT000611742.1	PDS000032668.1595	SAMN13059375	clinical	cd_8_group_7398	cd_4_group_7210	-
PDT000625349.1	PDS000032668.1595	SAMN13230954	environmental/other	cd_8_group_7398	cd_4_group_7210	-
PDT000669081.1	PDS000032668.1595	SAMN13908278	environmental/other	cd_8_group_7398	cd_4_group_7210	-
PDT000735433.1	PDS000032668.1595	SAMN14928383	clinical	cd_8_group_7398	cd_4_group_7210	-
PDT000796174.1	PDS000032668.1595	SAMN15641196	clinical	cd_8_group_7398	cd_4_group_7210	-
PDT000985751.1	PDS000032668.1595	SAMN18318702	environmental/other	cd_8_group_7398	cd_4_group_7210	-
PDT001040153.1	PDS000032668.1595	SAMN19231538	clinical	cd_8_group_7398	cd_4_group_7210	-
PDT001357087.1	PDS000032668.1595	SAMN29635122	clinical	cd_8_group_7398	cd_4_group_7210	-
PDT001377620.1	PDS000032668.1595	SAMN30102848	clinical	cd_8_group_7398	cd_4_group_7210	-
PDT002037208.1	PDS000032668.1595	SAMN39049885	clinical	cd_8_group_7398	cd_4_group_7210	-
PDT000219495.2	PDS000032668.1595	SAMN07229853	clinical	cd_8_group_7398	cd_4_group_7210	cd_2_group_10013
PDT000294856.2	PDS000032668.1595	SAMN08724006	environmental/other	cd_8_group_7398	cd_4_group_7210	cd_2_group_10013
PDT000989254.1	PDS000032668.1595	SAMN18416398	clinical	cd_8_group_7398	cd_4_group_7210	cd_2_group_36679
PDT000993027.1	PDS000032668.1595	SAMN18526802	clinical	cd_8_group_7398	cd_4_group_7210	cd_2_group_36679
PDT001006141.1	PDS000032668.1595	SAMN18747726	clinical	cd_8_group_7398	cd_4_group_7210	cd_2_group_36679
PDT001007433.1	PDS000032668.1595	SAMN18766440	clinical	cd_8_group_7398	cd_4_group_7210	cd_2_group_36679
PDT001009584.1	PDS000032668.1595	SAMN18811384	clinical	cd_8_group_7398	cd_4_group_7210	cd_2_group_36679
PDT001011120.1	PDS000032668.1595	SAMN18831439	clinical	cd_8_group_7398	cd_4_group_7210	cd_2_group_36679
PDT001014451.1	PDS000032668.1595	SAMN18871975	clinical	cd_8_group_7398	cd_4_group_7210	cd_2_group_36679
PDT001017802.1	PDS000032668.1595	SAMN18958400	clinical	cd_8_group_7398	cd_4_group_7210	cd_2_group_36679
PDT001021599.1	PDS000032668.1595	SAMN19058475	clinical	cd_8_group_7398	cd_4_group_7210	cd_2_group_36679
PDT001040266.1	PDS000032668.1595	SAMN19232261	clinical	cd_8_group_7398	cd_4_group_7210	cd_2_group_36679
PDT001040267.1	PDS000032668.1595	SAMN19232262	clinical	cd_8_group_7398	cd_4_group_7210	cd_2_group_36679
PDT001063258.1	PDS000032668.1595	SAMN19596218	clinical	cd_8_group_7398	cd_4_group_7210	cd_2_group_36679
PDT001067530.1	PDS000032668.1595	SAMN19672997	environmental/other	cd_8_group_7398	cd_4_group_7210	cd_2_group_36679
PDT001082954.1	PDS000032668.1595	SAMN20081512	clinical	cd_8_group_7398	cd_4_group_7210	cd_2_group_36679
PDT001085637.1	PDS000032668.1595	SAMN20121318	clinical	cd_8_group_7398	cd_4_group_7210	cd_2_group_36679
PDT001098881.1	PDS000032668.1595	SAMN20477939	clinical	cd_8_group_7398	cd_4_group_7210	cd_2_group_36679
PDT001112947.1	PDS000032668.1595	SAMN20860455	clinical	cd_8_group_7398	cd_4_group_7210	cd_2_group_36679
PDT001377407.1	PDS000032668.1595	SAMN30098270	clinical	cd_8_group_7398	cd_4_group_7210	cd_2_group_36679
PDT001840330.1	PDS000032668.1595	SAMN36843564	clinical	cd_8_group_7398	cd_4_group_7210	cd_2_group_36679
PDT001858000.1	PDS000032668.1595	SAMN37096855	clinical	cd_8_group_7398	cd_4_group_7210	cd_2_group_36679
PDT001250111.1	PDS000032668.1595	SAMN25981044	clinical	cd_8_group_7398	cd_4_group_7210	cd_2_group_43641
PDT001327413.1	PDS000032668.1595	SAMN29010484	clinical	cd_8_group_7398	cd_4_group_7210	cd_2_group_43641
PDT001354705.1	PDS000032668.1595	SAMN29580617	clinical	cd_8_group_7398	cd_4_group_7210	cd_2_group_43641
PDT001385852.1	PDS000032668.1595	SAMN30261969	clinical	cd_8_group_7398	cd_4_group_7210	cd_2_group_43641
PDT001394515.1	PDS000032668.1595	SAMN30412440	clinical	cd_8_group_7398	cd_4_group_7210	cd_2_group_43641
PDT001435168.1	PDS000032668.1595	SAMN31039744	clinical	cd_8_group_7398	cd_4_group_7210	cd_2_group_43641
PDT001451601.1	PDS000032668.1595	SAMN31261082	clinical	cd_8_group_7398	cd_4_group_7210	cd_2_group_43641
PDT001455298.1	PDS000032668.1595	SAMN31317209	clinical	cd_8_group_7398	cd_4_group_7210	cd_2_group_43641
PDT001455299.1	PDS000032668.1595	SAMN31317208	clinical	cd_8_group_7398	cd_4_group_7210	cd_2_group_43641
PDT001502970.1	PDS000032668.1595	SAMN31891932	clinical	cd_8_group_7398	cd_4_group_7210	cd_2_group_43641
PDT001600789.1	PDS000032668.1595	SAMN33017066	clinical	cd_8_group_7398	cd_4_group_7210	cd_2_group_43641
PDT000147433.2	PDS000032668.1595	SAMN05725745	clinical	cd_8_group_7398	cd_4_group_7210	cd_2_group_6469
PDT000269121.2	PDS000032668.1595	SAMN08114165	environmental/other	cd_8_group_7398	cd_4_group_7210	cd_2_group_6469
PDT000333783.1	PDS000032668.1595	SAMN09462588	environmental/other	cd_8_group_7398	cd_4_group_7210	cd_2_group_6469
PDT000351542.1	PDS000032668.1595	SAMN09689816	clinical	cd_8_group_7398	cd_4_group_7210	cd_2_group_6469
PDT000353706.1	PDS000032668.1595	SAMN09714912	clinical	cd_8_group_7398	cd_4_group_7210	cd_2_group_6469
PDT000360843.1	PDS000032668.1595	SAMN09788151	clinical	cd_8_group_7398	cd_4_group_7210	cd_2_group_6469
PDT000368572.1	PDS000032668.1595	SAMN09937810	clinical	cd_8_group_7398	cd_4_group_7210	cd_2_group_6469
PDT000368574.1	PDS000032668.1595	SAMN09937808	clinical	cd_8_group_7398	cd_4_group_7210	cd_2_group_6469
PDT000376855.1	PDS000032668.1595	SAMN10061356	clinical	cd_8_group_7398	cd_4_group_7210	cd_2_group_6469
PDT000389920.1	PDS000032668.1595	SAMN10228862	clinical	cd_8_group_7398	cd_4_group_7210	cd_2_group_6469
PDT000390344.1	PDS000032668.1595	SAMN10230904	clinical	cd_8_group_7398	cd_4_group_7210	cd_2_group_6469
PDT000478225.1	PDS000032668.1595	SAMN11130541	clinical	cd_8_group_7398	cd_4_group_7210	cd_2_group_6469
PDT000496305.1	PDS000032668.1595	SAMN11526559	clinical	cd_8_group_7398	cd_4_group_7210	cd_2_group_6469
PDT000544396.1	PDS000032668.1595	SAMN12279965	clinical	cd_8_group_7398	cd_4_group_7210	cd_2_group_6469
PDT000564817.1	PDS000032668.1595	SAMN12582465	clinical	cd_8_group_7398	cd_4_group_7210	cd_2_group_6469
PDT000566534.1	PDS000032668.1595	SAMN12588380	clinical	cd_8_group_7398	cd_4_group_7210	cd_2_group_6469
PDT000571253.1	PDS000032668.1595	SAMN12619359	clinical	cd_8_group_7398	cd_4_group_7210	cd_2_group_6469
PDT000588544.1	PDS000032668.1595	SAMN12782192	clinical	cd_8_group_7398	cd_4_group_7210	cd_2_group_6469
PDT000599440.1	PDS000032668.1595	SAMN12901236	environmental/other	cd_8_group_7398	cd_4_group_7210	cd_2_group_6469
PDT000620479.1	PDS000032668.1595	SAMN13157209	environmental/other	cd_8_group_7398	cd_4_group_7210	cd_2_group_6469
PDT000640235.1	PDS000032668.1595	SAMN13492358	clinical	cd_8_group_7398	cd_4_group_7210	cd_2_group_6469
PDT000664265.1	PDS000032668.1595	SAMN13874147	clinical	cd_8_group_7398	cd_4_group_7210	cd_2_group_6469
PDT000710183.1	PDS000032668.1595	SAMN14391286	clinical	cd_8_group_7398	cd_4_group_7210	cd_2_group_6469
PDT000749551.1	PDS000032668.1595	SAMN15048681	clinical	cd_8_group_7398	cd_4_group_7210	cd_2_group_6469
PDT000763020.1	PDS000032668.1595	SAMN14998601	environmental/other	cd_8_group_7398	cd_4_group_7210	cd_2_group_6469
PDT000803041.1	PDS000032668.1595	SAMN15738565	clinical	cd_8_group_7398	cd_4_group_7210	cd_2_group_6469
PDT000817011.1	PDS000032668.1595	SAMN15862573	clinical	cd_8_group_7398	cd_4_group_7210	cd_2_group_6469
PDT000859154.1	PDS000032668.1595	SAMN16403992	clinical	cd_8_group_7398	cd_4_group_7210	cd_2_group_6469
PDT000940563.1	PDS000032668.1595	SAMN17528632	clinical	cd_8_group_7398	cd_4_group_7210	cd_2_group_6469
PDT000970313.1	PDS000032668.1595	SAMN18027738	clinical	cd_8_group_7398	cd_4_group_7210	cd_2_group_6469
PDT001072664.1	PDS000032668.1595	SAMN19776425	clinical	cd_8_group_7398	cd_4_group_7210	cd_2_group_6469
PDT001117934.1	PDS000032668.1595	SAMN21021594	clinical	cd_8_group_7398	cd_4_group_7210	cd_2_group_6469
PDT001117935.1	PDS000032668.1595	SAMN21021597	clinical	cd_8_group_7398	cd_4_group_7210	cd_2_group_6469
PDT001117936.1	PDS000032668.1595	SAMN21021596	clinical	cd_8_group_7398	cd_4_group_7210	cd_2_group_6469
PDT001121161.1	PDS000032668.1595	SAMN21170654	clinical	cd_8_group_7398	cd_4_group_7210	cd_2_group_6469
PDT001161576.1	PDS000032668.1595	SAMN22562856	clinical	cd_8_group_7398	cd_4_group_7210	cd_2_group_6469
PDT000147435.2	PDS000030395.6	SAMN05721539	environmental/other	cd_8_group_7399	cd_4_group_7211	cd_2_group_6471
PDT000148650.3	PDS000030395.6	SAMN05721538	environmental/other	cd_8_group_7399	cd_4_group_7211	cd_2_group_6471
PDT000044410.2	PDS000027278.17	SAMN03174568	environmental/other	cd_8_group_74	cd_4_group_58	-
PDT000000437.2	PDS000027278.17	SAMN02253096	environmental/other	cd_8_group_74	cd_4_group_58	cd_2_group_53
PDT000000444.2	PDS000027278.17	SAMN02253103	environmental/other	cd_8_group_74	cd_4_group_58	cd_2_group_53
PDT000002116.2	PDS000027278.17	SAMN02419101	environmental/other	cd_8_group_74	cd_4_group_58	cd_2_group_53
PDT000042147.2	PDS000027278.17	SAMN03114994	environmental/other	cd_8_group_74	cd_4_group_58	cd_2_group_53
PDT000042152.2	PDS000027278.17	SAMN03114990	environmental/other	cd_8_group_74	cd_4_group_58	cd_2_group_53
PDT000044179.2	PDS000027278.17	SAMN03174557	environmental/other	cd_8_group_74	cd_4_group_58	cd_2_group_53
PDT000044416.2	PDS000027278.17	SAMN03174569	environmental/other	cd_8_group_74	cd_4_group_58	cd_2_group_53
PDT000003598.4	PDS000031203.11	SAMN02344951	environmental/other	cd_8_group_740	cd_4_group_672	cd_2_group_579
PDT000003634.2	PDS000031203.11	SAMN02344948	environmental/other	cd_8_group_740	cd_4_group_672	cd_2_group_579
PDT000039964.3	PDS000031203.11	SAMN02847331	environmental/other	cd_8_group_740	cd_4_group_672	cd_2_group_579
PDT000147436.2	PDS000032611.112	SAMN05721549	environmental/other	cd_8_group_7400	-	-
PDT000181318.2	PDS000032611.112	SAMN06256182	environmental/other	cd_8_group_7400	-	-
PDT000545244.1	PDS000032611.112	SAMN12291837	environmental/other	cd_8_group_7400	-	-
PDT000579413.1	PDS000032611.112	SAMN12686978	clinical	cd_8_group_7400	-	-
PDT000602978.1	PDS000032611.112	SAMN12995493	environmental/other	cd_8_group_7400	-	-
PDT001306694.1	PDS000032611.112	SAMN28207033	environmental/other	cd_8_group_7400	-	-
PDT002764899.1	PDS000032611.112	SAMN48441257	clinical	cd_8_group_7400	-	-
PDT000281166.2	PDS000032611.112	SAMN08383764	environmental/other	cd_8_group_7400	cd_4_group_14698	-
PDT000545222.1	PDS000032611.112	SAMN12291706	environmental/other	cd_8_group_7400	cd_4_group_14698	-
PDT000841399.1	PDS000032611.112	SAMN16231694	clinical	cd_8_group_7400	cd_4_group_9566	-
PDT000856120.1	PDS000032611.112	SAMN16380569	clinical	cd_8_group_7400	cd_4_group_9566	-
PDT001382650.1	PDS000032611.112	SAMN30221126	environmental/other	cd_8_group_7400	cd_4_group_9566	-
PDT001160658.1	PDS000032611.112	SAMN22549201	environmental/other	cd_8_group_7400	cd_4_group_9566	cd_2_group_41533
PDT001178154.1	PDS000032611.112	SAMN23284098	environmental/other	cd_8_group_7400	cd_4_group_9566	cd_2_group_41533
PDT001186841.1	PDS000032611.112	SAMN23489714	environmental/other	cd_8_group_7400	cd_4_group_9566	cd_2_group_41533
PDT001186848.1	PDS000032611.112	SAMN23489726	environmental/other	cd_8_group_7400	cd_4_group_9566	cd_2_group_41533
PDT001305945.1	PDS000032611.112	SAMN28191978	clinical	cd_8_group_7400	cd_4_group_9566	cd_2_group_41533
PDT001404259.1	PDS000032611.112	SAMN30559747	environmental/other	cd_8_group_7400	cd_4_group_9566	cd_2_group_41533
PDT001832048.1	PDS000032611.112	SAMN36748256	environmental/other	cd_8_group_7400	cd_4_group_9566	cd_2_group_41533
PDT002680042.1	PDS000032611.112	SAMN47515129	clinical	cd_8_group_7400	cd_4_group_9566	cd_2_group_69649
PDT002723171.1	PDS000032611.112	SAMN48055162	clinical	cd_8_group_7400	cd_4_group_9566	cd_2_group_69649
PDT002791118.1	PDS000032611.112	SAMN48849200	clinical	cd_8_group_7400	cd_4_group_9566	cd_2_group_69649
PDT002806543.1	PDS000032611.112	SAMN49102626	clinical	cd_8_group_7400	cd_4_group_9566	cd_2_group_69649
PDT002849584.1	PDS000032611.112	SAMN50172679	clinical	cd_8_group_7400	cd_4_group_9566	cd_2_group_69649
PDT000195779.2	PDS000032611.112	SAMN06624534	environmental/other	cd_8_group_7400	cd_4_group_9566	cd_2_group_8706
PDT000227474.2	PDS000032611.112	SAMN07342765	environmental/other	cd_8_group_7400	cd_4_group_9566	cd_2_group_8706
PDT000312163.2	PDS000032611.112	SAMN09005527	environmental/other	cd_8_group_7400	cd_4_group_9566	cd_2_group_8706
PDT000803006.1	PDS000032611.112	SAMN15738524	clinical	cd_8_group_7400	cd_4_group_9566	cd_2_group_8706
PDT000838340.1	PDS000032611.112	SAMN16198058	clinical	cd_8_group_7400	cd_4_group_9566	cd_2_group_8706
PDT000849058.1	PDS000032611.112	SAMN16282785	clinical	cd_8_group_7400	cd_4_group_9566	cd_2_group_8706
PDT000865385.1	PDS000032611.112	SAMN16522445	clinical	cd_8_group_7400	cd_4_group_9566	cd_2_group_8706
PDT000865629.1	PDS000032611.112	SAMN16532678	clinical	cd_8_group_7400	cd_4_group_9566	cd_2_group_8706
PDT000869427.1	PDS000032611.112	SAMN16564708	clinical	cd_8_group_7400	cd_4_group_9566	cd_2_group_8706
PDT000938673.1	PDS000032611.112	SAMN17388442	clinical	cd_8_group_7400	cd_4_group_9566	cd_2_group_8706
PDT000940590.1	PDS000032611.112	SAMN17528981	clinical	cd_8_group_7400	cd_4_group_9566	cd_2_group_8706
PDT000949396.1	PDS000032611.112	SAMN17801990	clinical	cd_8_group_7400	cd_4_group_9566	cd_2_group_8706
PDT000953895.1	PDS000032611.112	SAMN17833163	clinical	cd_8_group_7400	cd_4_group_9566	cd_2_group_8706
PDT001000310.1	PDS000032611.112	SAMN18620850	clinical	cd_8_group_7400	cd_4_group_9566	cd_2_group_8706
PDT001022121.1	PDS000032611.112	SAMN19056317	environmental/other	cd_8_group_7400	cd_4_group_9566	cd_2_group_8706
PDT001130126.1	PDS000032611.112	SAMN21418780	clinical	cd_8_group_7400	cd_4_group_9566	cd_2_group_8706
PDT001140467.1	PDS000032611.112	SAMN21854872	environmental/other	cd_8_group_7400	cd_4_group_9566	cd_2_group_8706
PDT001140468.1	PDS000032611.112	SAMN21854871	environmental/other	cd_8_group_7400	cd_4_group_9566	cd_2_group_8706
PDT001222615.1	PDS000032611.112	SAMN24961098	environmental/other	cd_8_group_7400	cd_4_group_9566	cd_2_group_8706
PDT001287437.1	PDS000032611.112	SAMN27589192	clinical	cd_8_group_7400	cd_4_group_9566	cd_2_group_8706
PDT001306695.1	PDS000032611.112	SAMN28207032	environmental/other	cd_8_group_7400	cd_4_group_9566	cd_2_group_8706
PDT001306935.1	PDS000032611.112	SAMN28209213	environmental/other	cd_8_group_7400	cd_4_group_9566	cd_2_group_8706
PDT001306947.1	PDS000032611.112	SAMN28209211	environmental/other	cd_8_group_7400	cd_4_group_9566	cd_2_group_8706
PDT001306948.1	PDS000032611.112	SAMN28209210	environmental/other	cd_8_group_7400	cd_4_group_9566	cd_2_group_8706
PDT001306990.1	PDS000032611.112	SAMN28209541	environmental/other	cd_8_group_7400	cd_4_group_9566	cd_2_group_8706
PDT001491077.1	PDS000032611.112	SAMN31813990	clinical	cd_8_group_7400	cd_4_group_9566	cd_2_group_8706
PDT002677864.1	PDS000032611.112	SAMN47488918	clinical	cd_8_group_7400	cd_4_group_9566	cd_2_group_8706
PDT002697750.1	PDS000032611.112	SAMN47766899	clinical	cd_8_group_7400	cd_4_group_9566	cd_2_group_8706
PDT002729258.1	PDS000032611.112	SAMN48121686	clinical	cd_8_group_7400	cd_4_group_9566	cd_2_group_8706
PDT002739129.1	PDS000032611.112	SAMN48198389	clinical	cd_8_group_7400	cd_4_group_9566	cd_2_group_8706
PDT002770949.1	PDS000032611.112	SAMN48542100	clinical	cd_8_group_7400	cd_4_group_9566	cd_2_group_8706
PDT002783917.1	PDS000032611.112	SAMN48749494	clinical	cd_8_group_7400	cd_4_group_9566	cd_2_group_8706
PDT002787174.1	PDS000032611.112	SAMN48812867	clinical	cd_8_group_7400	cd_4_group_9566	cd_2_group_8706
PDT002809201.1	PDS000032611.112	SAMN49485224	clinical	cd_8_group_7400	cd_4_group_9566	cd_2_group_8706
PDT002829530.1	PDS000032611.112	SAMN49881155	clinical	cd_8_group_7400	cd_4_group_9566	cd_2_group_8706
PDT002875156.1	PDS000032611.112	SAMN50502257	clinical	cd_8_group_7400	cd_4_group_9566	cd_2_group_8706
PDT002883229.1	PDS000032611.112	SAMN50624884	clinical	cd_8_group_7400	cd_4_group_9566	cd_2_group_8706
PDT000211061.2	PDS000030237.1607	SAMN07138694	clinical	cd_8_group_7401	-	-
PDT000238143.2	PDS000030237.1607	SAMN07557174	clinical	cd_8_group_7401	-	-
PDT000163197.3	PDS000030237.1607	SAMN06045826	clinical	cd_8_group_7401	cd_4_group_7213	-
PDT000221860.2	PDS000030237.1607	SAMN07260224	clinical	cd_8_group_7401	cd_4_group_7213	-
PDT000409697.1	PDS000030237.1607	SAMN10460715	clinical	cd_8_group_7401	cd_4_group_7213	-
PDT000147448.2	PDS000030237.1607	SAMN05713728	clinical	cd_8_group_7401	cd_4_group_7213	cd_2_group_6474
PDT000271423.2	PDS000030237.1607	SAMN08160677	clinical	cd_8_group_7401	cd_4_group_7213	cd_2_group_6474
PDT000275092.2	PDS000030237.1607	SAMN08242519	clinical	cd_8_group_7401	cd_4_group_7213	cd_2_group_6474
PDT000150280.2	PDS000002604.189	SAMN05805036	environmental/other	cd_8_group_7402	-	-
PDT000179300.2	PDS000002604.189	SAMN06220335	clinical	cd_8_group_7402	-	-
PDT000230613.2	PDS000002604.189	SAMN07427580	clinical	cd_8_group_7402	-	-
PDT000240230.2	PDS000002604.189	SAMN07604566	clinical	cd_8_group_7402	-	-
PDT000247288.2	PDS000002604.189	SAMN07702628	clinical	cd_8_group_7402	-	-
PDT000249322.2	PDS000002604.189	SAMN07736366	clinical	cd_8_group_7402	-	-
PDT000264041.2	PDS000002604.189	SAMN07974685	clinical	cd_8_group_7402	-	-
PDT000267640.2	PDS000002604.189	SAMN08026397	clinical	cd_8_group_7402	-	-
PDT000274195.2	PDS000002604.189	SAMN08214631	clinical	cd_8_group_7402	-	-
PDT000298446.2	PDS000002604.189	SAMN08793526	environmental/other	cd_8_group_7402	-	-
PDT000391110.1	PDS000002604.189	SAMN10240817	clinical	cd_8_group_7402	-	-
PDT000415405.1	PDS000002604.189	SAMN10537787	clinical	cd_8_group_7402	-	-
PDT000455382.1	PDS000002604.189	SAMN10841042	environmental/other	cd_8_group_7402	-	-
PDT000465664.2	PDS000002604.189	SAMN10926670	clinical	cd_8_group_7402	-	-
PDT000477488.1	PDS000002604.189	SAMN11127496	environmental/other	cd_8_group_7402	-	-
PDT000482013.1	PDS000002604.189	SAMN11246918	environmental/other	cd_8_group_7402	-	-
PDT000483309.1	PDS000002604.189	SAMN11267003	clinical	cd_8_group_7402	-	-
PDT000501020.1	PDS000002604.189	SAMN11653536	environmental/other	cd_8_group_7402	-	-
PDT000682281.1	PDS000002604.189	SAMN14080292	clinical	cd_8_group_7402	-	-
PDT000687634.1	PDS000002604.189	SAMN14128631	environmental/other	cd_8_group_7402	-	-
PDT000732014.1	PDS000002604.189	SAMN14842809	clinical	cd_8_group_7402	-	-
PDT000804439.1	PDS000002604.189	SAMN15760293	clinical	cd_8_group_7402	-	-
PDT000947199.1	PDS000002604.189	SAMN17764533	clinical	cd_8_group_7402	-	-
PDT001145592.1	PDS000002604.189	SAMN22064580	clinical	cd_8_group_7402	-	-
PDT002063580.1	PDS000002604.189	SAMN39596712	environmental/other	cd_8_group_7402	-	-
PDT000310348.2	PDS000002604.189	SAMN09001010	clinical	cd_8_group_7402	cd_4_group_16223	cd_2_group_14692
PDT000328669.1	PDS000002604.189	SAMN09403070	environmental/other	cd_8_group_7402	cd_4_group_16223	cd_2_group_14692
PDT000328691.1	PDS000002604.189	SAMN09404505	environmental/other	cd_8_group_7402	cd_4_group_16223	cd_2_group_14692
PDT000400066.1	PDS000002604.189	SAMN10356022	clinical	cd_8_group_7402	cd_4_group_21125	-
PDT000465668.2	PDS000002604.189	SAMN10926660	clinical	cd_8_group_7402	cd_4_group_21125	-
PDT000467123.2	PDS000002604.189	SAMN10967898	environmental/other	cd_8_group_7402	cd_4_group_23733	-
PDT000480055.1	PDS000002604.189	SAMN11177921	clinical	cd_8_group_7402	cd_4_group_23733	-
PDT000147491.2	PDS000002604.189	SAMN05714567	environmental/other	cd_8_group_7402	cd_4_group_7214	-
PDT000148516.2	PDS000002604.189	SAMN05734336	clinical	cd_8_group_7402	cd_4_group_7214	-
PDT000149520.2	PDS000002604.189	SAMN05762645	clinical	cd_8_group_7402	cd_4_group_7214	-
PDT000181647.2	PDS000002604.189	SAMN06231054	clinical	cd_8_group_7402	cd_4_group_7214	-
PDT000186924.2	PDS000002604.189	SAMN06290384	environmental/other	cd_8_group_7402	cd_4_group_7214	-
PDT000186977.2	PDS000002604.189	SAMN06308658	environmental/other	cd_8_group_7402	cd_4_group_7214	-
PDT000234839.2	PDS000002604.189	SAMN07504991	clinical	cd_8_group_7402	cd_4_group_7214	-
PDT000239490.2	PDS000002604.189	SAMN07569141	clinical	cd_8_group_7402	cd_4_group_7214	-
PDT000250298.2	PDS000002604.189	SAMN07407958	clinical	cd_8_group_7402	cd_4_group_7214	-
PDT000250407.2	PDS000002604.189	SAMN07757006	clinical	cd_8_group_7402	cd_4_group_7214	-
PDT000262754.2	PDS000002604.189	SAMN08007295	environmental/other	cd_8_group_7402	cd_4_group_7214	-
PDT000282821.2	PDS000002604.189	SAMN08347926	clinical	cd_8_group_7402	cd_4_group_7214	-
PDT000298463.2	PDS000002604.189	SAMN08793551	environmental/other	cd_8_group_7402	cd_4_group_7214	-
PDT000298464.2	PDS000002604.189	SAMN08793552	environmental/other	cd_8_group_7402	cd_4_group_7214	-
PDT000353280.1	PDS000002604.189	SAMN09703934	clinical	cd_8_group_7402	cd_4_group_7214	-
PDT000355448.1	PDS000002604.189	SAMN09739516	clinical	cd_8_group_7402	cd_4_group_7214	-
PDT000357433.1	PDS000002604.189	SAMN09764254	clinical	cd_8_group_7402	cd_4_group_7214	-
PDT000413693.1	PDS000002604.189	SAMN10517283	environmental/other	cd_8_group_7402	cd_4_group_7214	-
PDT000442929.1	PDS000002604.189	SAMN10774125	environmental/other	cd_8_group_7402	cd_4_group_7214	-
PDT000465666.2	PDS000002604.189	SAMN10926668	clinical	cd_8_group_7402	cd_4_group_7214	-
PDT000479380.1	PDS000002604.189	SAMN11158398	environmental/other	cd_8_group_7402	cd_4_group_7214	-
PDT000850621.1	PDS000002604.189	SAMN16294063	clinical	cd_8_group_7402	cd_4_group_7214	-
PDT000281829.2	PDS000002604.189	SAMN08383385	clinical	cd_8_group_7402	cd_4_group_7214	cd_2_group_13223
PDT000281845.2	PDS000002604.189	SAMN08383381	clinical	cd_8_group_7402	cd_4_group_7214	cd_2_group_13223
PDT000298420.2	PDS000002604.189	SAMN08793538	environmental/other	cd_8_group_7402	cd_4_group_7214	cd_2_group_13933
PDT000298424.2	PDS000002604.189	SAMN08793542	environmental/other	cd_8_group_7402	cd_4_group_7214	cd_2_group_13933
PDT000298425.2	PDS000002604.189	SAMN08793541	environmental/other	cd_8_group_7402	cd_4_group_7214	cd_2_group_13933
PDT000298426.2	PDS000002604.189	SAMN08793540	environmental/other	cd_8_group_7402	cd_4_group_7214	cd_2_group_13933
PDT000298429.2	PDS000002604.189	SAMN08793543	environmental/other	cd_8_group_7402	cd_4_group_7214	cd_2_group_13933
PDT000298457.2	PDS000002604.189	SAMN08793515	environmental/other	cd_8_group_7402	cd_4_group_7214	cd_2_group_13934
PDT000298458.2	PDS000002604.189	SAMN08793516	environmental/other	cd_8_group_7402	cd_4_group_7214	cd_2_group_13934
PDT000341759.1	PDS000002604.189	SAMN09604806	environmental/other	cd_8_group_7402	cd_4_group_7214	cd_2_group_16973
PDT000372607.1	PDS000002604.189	SAMN09953930	environmental/other	cd_8_group_7402	cd_4_group_7214	cd_2_group_16973
PDT000381119.1	PDS000002604.189	SAMN10091337	environmental/other	cd_8_group_7402	cd_4_group_7214	cd_2_group_18529
PDT000381125.1	PDS000002604.189	SAMN10091334	environmental/other	cd_8_group_7402	cd_4_group_7214	cd_2_group_18529
PDT000394094.1	PDS000002604.189	SAMN10267680	NULL	cd_8_group_7402	cd_4_group_7214	cd_2_group_18529
PDT000394095.1	PDS000002604.189	SAMN10267681	NULL	cd_8_group_7402	cd_4_group_7214	cd_2_group_18529
PDT000394096.1	PDS000002604.189	SAMN10267682	NULL	cd_8_group_7402	cd_4_group_7214	cd_2_group_18529
PDT000469231.1	PDS000002604.189	SAMN10999533	clinical	cd_8_group_7402	cd_4_group_7214	cd_2_group_18529
PDT000538237.1	PDS000002604.189	SAMN12211866	clinical	cd_8_group_7402	cd_4_group_7214	cd_2_group_18529
PDT000147492.2	PDS000002604.189	SAMN05714570	environmental/other	cd_8_group_7402	cd_4_group_7214	cd_2_group_6476
PDT000147523.2	PDS000002604.189	SAMN05714563	clinical	cd_8_group_7402	cd_4_group_7214	cd_2_group_6476
PDT000147526.2	PDS000002604.189	SAMN05714571	clinical	cd_8_group_7402	cd_4_group_7214	cd_2_group_6476
PDT000147527.2	PDS000002604.189	SAMN05714566	clinical	cd_8_group_7402	cd_4_group_7214	cd_2_group_6476
PDT000147528.2	PDS000002604.189	SAMN05714568	clinical	cd_8_group_7402	cd_4_group_7214	cd_2_group_6476
PDT000147529.2	PDS000002604.189	SAMN05714569	clinical	cd_8_group_7402	cd_4_group_7214	cd_2_group_6476
PDT000148621.2	PDS000002604.189	SAMN05752003	environmental/other	cd_8_group_7402	cd_4_group_7214	cd_2_group_6476
PDT000150335.2	PDS000002604.189	SAMN05773457	clinical	cd_8_group_7402	cd_4_group_7214	cd_2_group_6476
PDT000153185.3	PDS000002604.189	SAMN05916659	environmental/other	cd_8_group_7402	cd_4_group_7214	cd_2_group_6476
PDT000153198.3	PDS000002604.189	SAMN05916656	clinical	cd_8_group_7402	cd_4_group_7214	cd_2_group_6476
PDT000153199.2	PDS000002604.189	SAMN05916657	clinical	cd_8_group_7402	cd_4_group_7214	cd_2_group_6476
PDT000153200.2	PDS000002604.189	SAMN05916658	clinical	cd_8_group_7402	cd_4_group_7214	cd_2_group_6476
PDT000157418.2	PDS000002604.189	SAMN05781531	environmental/other	cd_8_group_7402	cd_4_group_7214	cd_2_group_6476
PDT000160025.2	PDS000002604.189	SAMN06009994	clinical	cd_8_group_7402	cd_4_group_7214	cd_2_group_6476
PDT000160061.2	PDS000002604.189	SAMN05916660	environmental/other	cd_8_group_7402	cd_4_group_7214	cd_2_group_6476
PDT000160069.2	PDS000002604.189	SAMN06009995	clinical	cd_8_group_7402	cd_4_group_7214	cd_2_group_6476
PDT000160092.2	PDS000002604.189	SAMN06012647	environmental/other	cd_8_group_7402	cd_4_group_7214	cd_2_group_6476
PDT000160101.2	PDS000002604.189	SAMN06012648	environmental/other	cd_8_group_7402	cd_4_group_7214	cd_2_group_6476
PDT000176477.2	PDS000002604.189	SAMN06189539	clinical	cd_8_group_7402	cd_4_group_7214	cd_2_group_6476
PDT000178863.2	PDS000002604.189	SAMN06214641	clinical	cd_8_group_7402	cd_4_group_7214	cd_2_group_6476
PDT000181465.2	PDS000002604.189	SAMN06231057	environmental/other	cd_8_group_7402	cd_4_group_7214	cd_2_group_6476
PDT000181466.2	PDS000002604.189	SAMN06231055	environmental/other	cd_8_group_7402	cd_4_group_7214	cd_2_group_6476
PDT000181648.2	PDS000002604.189	SAMN06231059	clinical	cd_8_group_7402	cd_4_group_7214	cd_2_group_6476
PDT000184154.2	PDS000002604.189	SAMN06231056	environmental/other	cd_8_group_7402	cd_4_group_7214	cd_2_group_6476
PDT000185610.2	PDS000002604.189	SAMN06290390	environmental/other	cd_8_group_7402	cd_4_group_7214	cd_2_group_6476
PDT000185647.2	PDS000002604.189	SAMN06290389	clinical	cd_8_group_7402	cd_4_group_7214	cd_2_group_6476
PDT000186921.2	PDS000002604.189	SAMN06290382	environmental/other	cd_8_group_7402	cd_4_group_7214	cd_2_group_6476
PDT000186923.2	PDS000002604.189	SAMN06290386	environmental/other	cd_8_group_7402	cd_4_group_7214	cd_2_group_6476
PDT000186925.2	PDS000002604.189	SAMN06290387	environmental/other	cd_8_group_7402	cd_4_group_7214	cd_2_group_6476
PDT000186927.2	PDS000002604.189	SAMN06290388	environmental/other	cd_8_group_7402	cd_4_group_7214	cd_2_group_6476
PDT000186943.2	PDS000002604.189	SAMN06290385	environmental/other	cd_8_group_7402	cd_4_group_7214	cd_2_group_6476
PDT000186979.2	PDS000002604.189	SAMN06290383	environmental/other	cd_8_group_7402	cd_4_group_7214	cd_2_group_6476
PDT000186994.2	PDS000002604.189	SAMN06290380	environmental/other	cd_8_group_7402	cd_4_group_7214	cd_2_group_6476
PDT000187060.2	PDS000002604.189	SAMN06290381	environmental/other	cd_8_group_7402	cd_4_group_7214	cd_2_group_6476
PDT000187222.2	PDS000002604.189	SAMN06308650	clinical	cd_8_group_7402	cd_4_group_7214	cd_2_group_6476
PDT000189003.2	PDS000002604.189	SAMN06332639	clinical	cd_8_group_7402	cd_4_group_7214	cd_2_group_6476
PDT000190234.2	PDS000002604.189	SAMN06290379	environmental/other	cd_8_group_7402	cd_4_group_7214	cd_2_group_6476
PDT000193547.2	PDS000002604.189	SAMN06330647	environmental/other	cd_8_group_7402	cd_4_group_7214	cd_2_group_6476
PDT000193550.2	PDS000002604.189	SAMN06330649	environmental/other	cd_8_group_7402	cd_4_group_7214	cd_2_group_6476
PDT000200618.2	PDS000002604.189	SAMN06688282	clinical	cd_8_group_7402	cd_4_group_7214	cd_2_group_6476
PDT000209295.2	PDS000002604.189	SAMN07124428	environmental/other	cd_8_group_7402	cd_4_group_7214	cd_2_group_6476
PDT000209296.2	PDS000002604.189	SAMN07124439	environmental/other	cd_8_group_7402	cd_4_group_7214	cd_2_group_6476
PDT000209307.2	PDS000002604.189	SAMN06927754	environmental/other	cd_8_group_7402	cd_4_group_7214	cd_2_group_6476
PDT000209658.2	PDS000002604.189	SAMN06958574	environmental/other	cd_8_group_7402	cd_4_group_7214	cd_2_group_6476
PDT000213085.2	PDS000002604.189	SAMN07159140	clinical	cd_8_group_7402	cd_4_group_7214	cd_2_group_6476
PDT000219716.2	PDS000002604.189	SAMN07255154	clinical	cd_8_group_7402	cd_4_group_7214	cd_2_group_6476
PDT000220150.2	PDS000002604.189	SAMN07255155	clinical	cd_8_group_7402	cd_4_group_7214	cd_2_group_6476
PDT000220717.2	PDS000002604.189	SAMN07258746	clinical	cd_8_group_7402	cd_4_group_7214	cd_2_group_6476
PDT000221319.2	PDS000002604.189	SAMN07260923	environmental/other	cd_8_group_7402	cd_4_group_7214	cd_2_group_6476
PDT000222360.2	PDS000002604.189	SAMN07287565	environmental/other	cd_8_group_7402	cd_4_group_7214	cd_2_group_6476
PDT000225075.2	PDS000002604.189	SAMN07342329	clinical	cd_8_group_7402	cd_4_group_7214	cd_2_group_6476
PDT000225080.2	PDS000002604.189	SAMN07342092	clinical	cd_8_group_7402	cd_4_group_7214	cd_2_group_6476
PDT000232603.2	PDS000002604.189	SAMN07457124	clinical	cd_8_group_7402	cd_4_group_7214	cd_2_group_6476
PDT000247965.2	PDS000002604.189	SAMN07722596	clinical	cd_8_group_7402	cd_4_group_7214	cd_2_group_6476
PDT000260875.3	PDS000002604.189	SAMN07947802	clinical	cd_8_group_7402	cd_4_group_7214	cd_2_group_6476
PDT000270965.4	PDS000002604.189	SAMN08150385	environmental/other	cd_8_group_7402	cd_4_group_7214	cd_2_group_6476
PDT000270966.2	PDS000002604.189	SAMN08150384	environmental/other	cd_8_group_7402	cd_4_group_7214	cd_2_group_6476
PDT000270967.2	PDS000002604.189	SAMN08150383	environmental/other	cd_8_group_7402	cd_4_group_7214	cd_2_group_6476
PDT000270968.2	PDS000002604.189	SAMN08150382	environmental/other	cd_8_group_7402	cd_4_group_7214	cd_2_group_6476
PDT000270982.2	PDS000002604.189	SAMN08144251	environmental/other	cd_8_group_7402	cd_4_group_7214	cd_2_group_6476
PDT000270985.2	PDS000002604.189	SAMN08144250	environmental/other	cd_8_group_7402	cd_4_group_7214	cd_2_group_6476
PDT000274257.2	PDS000002604.189	SAMN08182868	clinical	cd_8_group_7402	cd_4_group_7214	cd_2_group_6476
PDT000278597.2	PDS000002604.189	SAMN08361207	environmental/other	cd_8_group_7402	cd_4_group_7214	cd_2_group_6476
PDT000282792.2	PDS000002604.189	SAMN08407817	clinical	cd_8_group_7402	cd_4_group_7214	cd_2_group_6476
PDT000285205.2	PDS000002604.189	SAMN08471068	clinical	cd_8_group_7402	cd_4_group_7214	cd_2_group_6476
PDT000285732.2	PDS000002604.189	SAMN08498439	environmental/other	cd_8_group_7402	cd_4_group_7214	cd_2_group_6476
PDT000298421.2	PDS000002604.189	SAMN08793537	environmental/other	cd_8_group_7402	cd_4_group_7214	cd_2_group_6476
PDT000298422.2	PDS000002604.189	SAMN08793536	environmental/other	cd_8_group_7402	cd_4_group_7214	cd_2_group_6476
PDT000298423.2	PDS000002604.189	SAMN08793535	environmental/other	cd_8_group_7402	cd_4_group_7214	cd_2_group_6476
PDT000298428.2	PDS000002604.189	SAMN08793544	environmental/other	cd_8_group_7402	cd_4_group_7214	cd_2_group_6476
PDT000298430.2	PDS000002604.189	SAMN08793564	environmental/other	cd_8_group_7402	cd_4_group_7214	cd_2_group_6476
PDT000298431.2	PDS000002604.189	SAMN08793563	environmental/other	cd_8_group_7402	cd_4_group_7214	cd_2_group_6476
PDT000298432.2	PDS000002604.189	SAMN08793562	environmental/other	cd_8_group_7402	cd_4_group_7214	cd_2_group_6476
PDT000298433.2	PDS000002604.189	SAMN08793561	environmental/other	cd_8_group_7402	cd_4_group_7214	cd_2_group_6476
PDT000298438.2	PDS000002604.189	SAMN08793550	environmental/other	cd_8_group_7402	cd_4_group_7214	cd_2_group_6476
PDT000298439.2	PDS000002604.189	SAMN08793533	environmental/other	cd_8_group_7402	cd_4_group_7214	cd_2_group_6476
PDT000298440.2	PDS000002604.189	SAMN08793534	environmental/other	cd_8_group_7402	cd_4_group_7214	cd_2_group_6476
PDT000298443.4	PDS000002604.189	SAMN08793527	environmental/other	cd_8_group_7402	cd_4_group_7214	cd_2_group_6476
PDT000298444.4	PDS000002604.189	SAMN08793528	environmental/other	cd_8_group_7402	cd_4_group_7214	cd_2_group_6476
PDT000298445.2	PDS000002604.189	SAMN08793525	environmental/other	cd_8_group_7402	cd_4_group_7214	cd_2_group_6476
PDT000298447.2	PDS000002604.189	SAMN08793531	environmental/other	cd_8_group_7402	cd_4_group_7214	cd_2_group_6476
PDT000298448.2	PDS000002604.189	SAMN08793532	environmental/other	cd_8_group_7402	cd_4_group_7214	cd_2_group_6476
PDT000298449.2	PDS000002604.189	SAMN08793529	environmental/other	cd_8_group_7402	cd_4_group_7214	cd_2_group_6476
PDT000298450.2	PDS000002604.189	SAMN08793530	environmental/other	cd_8_group_7402	cd_4_group_7214	cd_2_group_6476
PDT000298451.2	PDS000002604.189	SAMN08793560	environmental/other	cd_8_group_7402	cd_4_group_7214	cd_2_group_6476
PDT000298452.4	PDS000002604.189	SAMN08793523	environmental/other	cd_8_group_7402	cd_4_group_7214	cd_2_group_6476
PDT000298453.2	PDS000002604.189	SAMN08793524	environmental/other	cd_8_group_7402	cd_4_group_7214	cd_2_group_6476
PDT000298454.2	PDS000002604.189	SAMN08793549	environmental/other	cd_8_group_7402	cd_4_group_7214	cd_2_group_6476
PDT000298455.2	PDS000002604.189	SAMN08793517	environmental/other	cd_8_group_7402	cd_4_group_7214	cd_2_group_6476
PDT000298456.2	PDS000002604.189	SAMN08793518	environmental/other	cd_8_group_7402	cd_4_group_7214	cd_2_group_6476
PDT000298459.2	PDS000002604.189	SAMN08793521	environmental/other	cd_8_group_7402	cd_4_group_7214	cd_2_group_6476
PDT000298460.2	PDS000002604.189	SAMN08793522	environmental/other	cd_8_group_7402	cd_4_group_7214	cd_2_group_6476
PDT000298461.2	PDS000002604.189	SAMN08793519	environmental/other	cd_8_group_7402	cd_4_group_7214	cd_2_group_6476
PDT000298462.2	PDS000002604.189	SAMN08793520	environmental/other	cd_8_group_7402	cd_4_group_7214	cd_2_group_6476
PDT000298465.2	PDS000002604.189	SAMN08793559	environmental/other	cd_8_group_7402	cd_4_group_7214	cd_2_group_6476
PDT000298466.2	PDS000002604.189	SAMN08793545	environmental/other	cd_8_group_7402	cd_4_group_7214	cd_2_group_6476
PDT000298467.2	PDS000002604.189	SAMN08793546	environmental/other	cd_8_group_7402	cd_4_group_7214	cd_2_group_6476
PDT000298468.2	PDS000002604.189	SAMN08793547	environmental/other	cd_8_group_7402	cd_4_group_7214	cd_2_group_6476
PDT000298469.2	PDS000002604.189	SAMN08793548	environmental/other	cd_8_group_7402	cd_4_group_7214	cd_2_group_6476
PDT000328563.1	PDS000002604.189	SAMN09399749	clinical	cd_8_group_7402	cd_4_group_7214	cd_2_group_6476
PDT000330203.1	PDS000002604.189	SAMN09430491	clinical	cd_8_group_7402	cd_4_group_7214	cd_2_group_6476
PDT000391639.2	PDS000002604.189	SAMN10078933	environmental/other	cd_8_group_7402	cd_4_group_7214	cd_2_group_6476
PDT001923728.1	PDS000002604.189	SAMN36730862	NULL	cd_8_group_7402	cd_4_group_7214	cd_2_group_6476
PDT000150332.2	PDS000002604.189	SAMN05773458	clinical	cd_8_group_7402	cd_4_group_7214	cd_2_group_6612
PDT000150377.2	PDS000002604.189	SAMN05825344	clinical	cd_8_group_7402	cd_4_group_7214	cd_2_group_6612
PDT000150490.2	PDS000002604.189	SAMN05804978	clinical	cd_8_group_7402	cd_4_group_7214	cd_2_group_6612
PDT000153189.2	PDS000002604.189	SAMN05916661	environmental/other	cd_8_group_7402	cd_4_group_7214	cd_2_group_6612
PDT000217432.2	PDS000002604.189	SAMN06034013	environmental/other	cd_8_group_7402	cd_4_group_7214	cd_2_group_6612
PDT000232157.2	PDS000002604.189	SAMN06648142	environmental/other	cd_8_group_7402	cd_4_group_7214	cd_2_group_6612
PDT000363728.1	PDS000002604.189	SAMN09843332	clinical	cd_8_group_7402	cd_4_group_7214	cd_2_group_6612
PDT000403188.1	PDS000002604.189	SAMN10367143	environmental/other	cd_8_group_7402	cd_4_group_7214	cd_2_group_6612
PDT000477545.1	PDS000002604.189	SAMN11130433	environmental/other	cd_8_group_7402	cd_4_group_7214	cd_2_group_6612
PDT000172318.2	PDS000002604.189	SAMN06142598	clinical	cd_8_group_7402	cd_4_group_7214	cd_2_group_7319
PDT000564158.1	PDS000002604.189	SAMN12573307	clinical	cd_8_group_7402	cd_4_group_7214	cd_2_group_7319
PDT000322294.1	PDS000002604.189	SAMN09294222	clinical	cd_8_group_7402	cd_4_group_7217	-
PDT000380888.1	PDS000002604.189	SAMN10088758	clinical	cd_8_group_7402	cd_4_group_7217	-
PDT000464591.1	PDS000002604.189	SAMN10904385	environmental/other	cd_8_group_7402	cd_4_group_7217	-
PDT000566649.1	PDS000002604.189	SAMN12589684	environmental/other	cd_8_group_7402	cd_4_group_7217	-
PDT000147524.2	PDS000002604.189	SAMN05714564	clinical	cd_8_group_7402	cd_4_group_7217	cd_2_group_6479
PDT000148858.2	PDS000002604.189	SAMN05762641	clinical	cd_8_group_7402	cd_4_group_7217	cd_2_group_6479
PDT000160048.2	PDS000002604.189	SAMN06012646	environmental/other	cd_8_group_7402	cd_4_group_7217	cd_2_group_6479
PDT000181467.2	PDS000002604.189	SAMN06231058	environmental/other	cd_8_group_7402	cd_4_group_7217	cd_2_group_6479
PDT000190237.2	PDS000002604.189	SAMN06379717	environmental/other	cd_8_group_7402	cd_4_group_7217	cd_2_group_6479
PDT000209657.2	PDS000002604.189	SAMN06958575	environmental/other	cd_8_group_7402	cd_4_group_7217	cd_2_group_6479
PDT000217188.2	PDS000002604.189	SAMN07195128	environmental/other	cd_8_group_7402	cd_4_group_7217	cd_2_group_6479
PDT000218371.2	PDS000002604.189	SAMN07209962	clinical	cd_8_group_7402	cd_4_group_7217	cd_2_group_6479
PDT000221272.2	PDS000002604.189	SAMN07260918	environmental/other	cd_8_group_7402	cd_4_group_7217	cd_2_group_6479
PDT000222359.2	PDS000002604.189	SAMN07279547	environmental/other	cd_8_group_7402	cd_4_group_7217	cd_2_group_6479
PDT000227591.2	PDS000002604.189	SAMN07376338	environmental/other	cd_8_group_7402	cd_4_group_7217	cd_2_group_6479
PDT000231720.2	PDS000002604.189	SAMN07428685	clinical	cd_8_group_7402	cd_4_group_7217	cd_2_group_6479
PDT000266113.2	PDS000002604.189	SAMN07568559	environmental/other	cd_8_group_7402	cd_4_group_7217	cd_2_group_6479
PDT000296410.2	PDS000002604.189	SAMN08772805	environmental/other	cd_8_group_7402	cd_4_group_7217	cd_2_group_6479
PDT000296413.2	PDS000002604.189	SAMN08772806	environmental/other	cd_8_group_7402	cd_4_group_7217	cd_2_group_6479
PDT000341756.1	PDS000002604.189	SAMN09604805	environmental/other	cd_8_group_7402	cd_4_group_7217	cd_2_group_6479
PDT000381211.1	PDS000002604.189	SAMN10092403	clinical	cd_8_group_7402	cd_4_group_7217	cd_2_group_6479
PDT000392803.1	PDS000002604.189	SAMN10258286	environmental/other	cd_8_group_7402	cd_4_group_7217	cd_2_group_6479
PDT000181464.2	PDS000002604.189	SAMN06231053	environmental/other	cd_8_group_7402	cd_4_group_8729	cd_2_group_7868
PDT000584119.1	PDS000002604.189	SAMN12724281	environmental/other	cd_8_group_7402	cd_4_group_8729	cd_2_group_7868
PDT000296072.2	PDS000032669.426	SAMN08744107	clinical	cd_8_group_7403	-	-
PDT000672987.1	PDS000032669.426	SAMN13951944	clinical	cd_8_group_7403	-	-
PDT000147516.2	PDS000032669.426	SAMN05607944	clinical	cd_8_group_7403	cd_4_group_7215	cd_2_group_6477
PDT000172327.2	PDS000032669.426	SAMN06135394	clinical	cd_8_group_7403	cd_4_group_7215	cd_2_group_6477
PDT000181286.2	PDS000032669.426	SAMN06250191	clinical	cd_8_group_7403	cd_4_group_7215	cd_2_group_6477
PDT000187790.2	PDS000032669.426	SAMN06319259	clinical	cd_8_group_7403	cd_4_group_7215	cd_2_group_6477
PDT000195632.2	PDS000032669.426	SAMN06607491	clinical	cd_8_group_7403	cd_4_group_7215	cd_2_group_6477
PDT000147518.2	PDS000030237.1607	SAMN05607946	clinical	cd_8_group_7404	cd_4_group_7216	cd_2_group_6478
PDT000244553.2	PDS000030237.1607	SAMN07688399	clinical	cd_8_group_7404	cd_4_group_7216	cd_2_group_6478
PDT000330335.1	PDS000030237.1607	SAMN09430705	clinical	cd_8_group_7404	cd_4_group_7216	cd_2_group_6478
PDT000330337.1	PDS000030237.1607	SAMN09430702	clinical	cd_8_group_7404	cd_4_group_7216	cd_2_group_6478
PDT000147519.2	PDS000030237.1607	SAMN05607947	clinical	cd_8_group_7405	-	-
PDT000218817.2	PDS000030237.1607	SAMN07206103	clinical	cd_8_group_7405	-	-
PDT000149842.2	PDS000030111.4	SAMN05772739	clinical	cd_8_group_7406	-	-
PDT000147538.2	PDS000030111.4	SAMN05713588	clinical	cd_8_group_7406	cd_4_group_7218	cd_2_group_6482
PDT000150295.2	PDS000030111.4	SAMN05788754	clinical	cd_8_group_7406	cd_4_group_7218	cd_2_group_6482
PDT000176467.2	PDS000030111.4	SAMN06189533	clinical	cd_8_group_7406	cd_4_group_7218	cd_2_group_6482
PDT000392784.1	PDS000030111.4	SAMN10258214	clinical	cd_8_group_7406	cd_4_group_7218	cd_2_group_6482
PDT000147543.3	PDS000013868.638	SAMN05714589	clinical	cd_8_group_7407	-	-
PDT000672821.1	PDS000013868.638	SAMN13946276	clinical	cd_8_group_7407	-	-
PDT000788004.1	PDS000013868.638	SAMN15526166	clinical	cd_8_group_7407	-	-
PDT000983278.1	PDS000013868.638	SAMN18204968	clinical	cd_8_group_7407	-	-
PDT001173582.1	PDS000013868.638	SAMN23039684	clinical	cd_8_group_7407	-	-
PDT001414914.1	PDS000013868.638	SAMN30810066	clinical	cd_8_group_7407	-	-
PDT001817291.1	PDS000013868.638	SAMN36451552	clinical	cd_8_group_7407	-	-
PDT001865831.1	PDS000013868.638	SAMN37161887	clinical	cd_8_group_7407	-	-
PDT001941650.1	PDS000013868.638	SAMN37855403	clinical	cd_8_group_7407	-	-
PDT001986359.1	PDS000013868.638	SAMN38268822	clinical	cd_8_group_7407	-	-
PDT002179126.1	PDS000013868.638	SAMN41564201	clinical	cd_8_group_7407	-	-
PDT002380915.1	PDS000013868.638	SAMN43671998	clinical	cd_8_group_7407	-	-
PDT002381399.1	PDS000013868.638	SAMN43759193	clinical	cd_8_group_7407	-	-
PDT000841539.1	PDS000013868.638	SAMN16233620	clinical	cd_8_group_7407	cd_4_group_34933	-
PDT000861661.1	PDS000013868.638	SAMN16435656	clinical	cd_8_group_7407	cd_4_group_34933	-
PDT000917597.1	PDS000013868.638	SAMN17079204	clinical	cd_8_group_7407	cd_4_group_37452	-
PDT001327543.1	PDS000013868.638	SAMN29011469	clinical	cd_8_group_7407	cd_4_group_37452	-
PDT002830857.1	PDS000013868.638	SAMN49900685	clinical	cd_8_group_7407	cd_4_group_37452	-
PDT001144845.1	PDS000013868.638	SAMN22046409	clinical	cd_8_group_7407	cd_4_group_43313	cd_2_group_40939
PDT001430287.1	PDS000013868.638	SAMN30989008	clinical	cd_8_group_7407	cd_4_group_43313	cd_2_group_40939
PDT001848890.1	PDS000013868.638	SAMN36948255	clinical	cd_8_group_7407	cd_4_group_43313	cd_2_group_40939
PDT001872537.1	PDS000013868.638	SAMN37196568	environmental/other	cd_8_group_7407	cd_4_group_43313	cd_2_group_40939
PDT002276488.1	PDS000013868.638	SAMN42912215	clinical	cd_8_group_7407	cd_4_group_43313	cd_2_group_40939
PDT001173573.1	PDS000013868.638	SAMN23039683	clinical	cd_8_group_7407	cd_4_group_44409	cd_2_group_41948
PDT001174752.1	PDS000013868.638	SAMN23138075	clinical	cd_8_group_7407	cd_4_group_44409	cd_2_group_41948
PDT000147544.3	PDS000013868.638	SAMN05714591	clinical	cd_8_group_7408	-	-
PDT000919139.1	PDS000013868.638	SAMN17116099	clinical	cd_8_group_7408	-	-
PDT001405985.1	PDS000013868.638	SAMN30596139	clinical	cd_8_group_7409	cd_4_group_29217	-
PDT000636584.1	PDS000013868.638	SAMN13389782	clinical	cd_8_group_7409	cd_4_group_29217	cd_2_group_27144
PDT001359794.1	PDS000013868.638	SAMN29756112	clinical	cd_8_group_7409	cd_4_group_29217	cd_2_group_27144
PDT001708377.1	PDS000013868.638	SAMN34403553	clinical	cd_8_group_7409	cd_4_group_29217	cd_2_group_27144
PDT000814177.1	PDS000013868.638	SAMN15832248	clinical	cd_8_group_7409	cd_4_group_34245	cd_2_group_32011
PDT001141525.1	PDS000013868.638	SAMN21856886	clinical	cd_8_group_7409	cd_4_group_34245	cd_2_group_32011
PDT001882364.1	PDS000013868.638	SAMN37361770	clinical	cd_8_group_7409	cd_4_group_7219	-
PDT000631499.1	PDS000013868.638	SAMN13339032	clinical	cd_8_group_7409	cd_4_group_7219	cd_2_group_27065
PDT000834480.1	PDS000013868.638	SAMN16100312	clinical	cd_8_group_7409	cd_4_group_7219	cd_2_group_27065
PDT001113081.1	PDS000013868.638	SAMN20862278	clinical	cd_8_group_7409	cd_4_group_7219	cd_2_group_27065
PDT001141543.1	PDS000013868.638	SAMN21856932	clinical	cd_8_group_7409	cd_4_group_7219	cd_2_group_27065
PDT000147545.3	PDS000013868.638	SAMN05714590	clinical	cd_8_group_7409	cd_4_group_7219	cd_2_group_6483
PDT001166726.1	PDS000013868.638	SAMN22821091	clinical	cd_8_group_7409	cd_4_group_7219	cd_2_group_6483
PDT001475268.1	PDS000013868.638	SAMN31582802	clinical	cd_8_group_7409	cd_4_group_7219	cd_2_group_6483
PDT000003762.3	PDS000013650.271	SAMN02403350	environmental/other	cd_8_group_741	-	-
PDT000031787.3	PDS000013650.271	SAMN02699434	environmental/other	cd_8_group_741	cd_4_group_673	-
PDT000069850.2	PDS000013650.271	SAMN02699849	environmental/other	cd_8_group_741	cd_4_group_673	-
PDT000003600.3	PDS000013650.271	SAMN02378020	environmental/other	cd_8_group_741	cd_4_group_673	cd_2_group_580
PDT000026820.3	PDS000013650.271	SAMN02646904	environmental/other	cd_8_group_741	cd_4_group_673	cd_2_group_580
PDT000040641.3	PDS000013650.271	SAMN02699734	environmental/other	cd_8_group_741	cd_4_group_673	cd_2_group_580
PDT000045519.3	PDS000013650.271	SAMN02699786	environmental/other	cd_8_group_741	cd_4_group_673	cd_2_group_580
PDT000147555.2	PDS000233864.1	SAMN05604839	clinical	cd_8_group_7410	cd_4_group_7221	cd_2_group_6485
PDT000151237.2	PDS000233864.1	SAMN05660096	clinical	cd_8_group_7410	cd_4_group_7221	cd_2_group_6485
PDT000147560.2	PDS000013868.638	SAMN05714028	clinical	cd_8_group_7411	-	-
PDT000187112.2	PDS000013868.638	SAMN06299452	clinical	cd_8_group_7411	-	-
PDT000311015.2	PDS000013868.638	SAMN09011602	clinical	cd_8_group_7411	-	-
PDT000357087.1	PDS000013868.638	SAMN09761718	clinical	cd_8_group_7411	-	-
PDT000391399.1	PDS000013868.638	SAMN10241222	clinical	cd_8_group_7411	-	-
PDT000574205.1	PDS000013868.638	SAMN12641476	clinical	cd_8_group_7411	-	-
PDT001115295.1	PDS000013868.638	SAMN20932103	clinical	cd_8_group_7411	-	-
PDT001641595.1	PDS000013868.638	SAMN33434126	clinical	cd_8_group_7411	-	-
PDT000153084.2	PDS000013868.638	SAMN05913839	clinical	cd_8_group_7411	cd_4_group_7497	-
PDT000286390.2	PDS000013868.638	SAMN08513847	clinical	cd_8_group_7411	cd_4_group_7497	-
PDT000311003.2	PDS000013868.638	SAMN09011606	clinical	cd_8_group_7411	cd_4_group_7497	-
PDT000360828.1	PDS000013868.638	SAMN09788144	clinical	cd_8_group_7411	cd_4_group_7497	-
PDT000391351.1	PDS000013868.638	SAMN10241202	clinical	cd_8_group_7411	cd_4_group_7497	-
PDT000797797.1	PDS000013868.638	SAMN15659091	clinical	cd_8_group_7411	cd_4_group_7497	-
PDT002238351.1	PDS000013868.638	SAMN42231741	clinical	cd_8_group_7411	cd_4_group_7497	-
PDT000183179.3	PDS000013868.638	SAMN06269455	clinical	cd_8_group_7411	cd_4_group_7497	cd_2_group_8022
PDT000381124.1	PDS000013868.638	SAMN10091299	clinical	cd_8_group_7411	cd_4_group_7497	cd_2_group_8022
PDT000517843.1	PDS000029047.7	SAMN11957629	clinical	cd_8_group_7412	cd_4_group_12743	-
PDT000247259.2	PDS000029047.7	SAMN07713792	clinical	cd_8_group_7412	cd_4_group_12743	cd_2_group_11500
PDT000260366.2	PDS000029047.7	SAMN07815207	clinical	cd_8_group_7412	cd_4_group_12743	cd_2_group_11500
PDT000267505.2	PDS000029047.7	SAMN07764072	clinical	cd_8_group_7412	cd_4_group_12743	cd_2_group_11500
PDT000304795.2	PDS000029047.7	SAMN08898423	clinical	cd_8_group_7412	cd_4_group_12743	cd_2_group_11500
PDT000980656.1	PDS000029047.7	SAMEA5532812	NULL	cd_8_group_7412	cd_4_group_12743	cd_2_group_11500
PDT000147861.2	PDS000029047.7	SAMN05717331	clinical	cd_8_group_7412	cd_4_group_7223	cd_2_group_6488
PDT000232653.2	PDS000029047.7	SAMN07457490	clinical	cd_8_group_7412	cd_4_group_7223	cd_2_group_6488
PDT000265458.2	PDS000029047.7	SAMN08026493	clinical	cd_8_group_7412	cd_4_group_7223	cd_2_group_6488
PDT002210788.1	PDS000016320.13	SAMN41862361	clinical	cd_8_group_7413	-	-
PDT002210862.1	PDS000016320.13	SAMN41862419	clinical	cd_8_group_7413	-	-
PDT000147869.2	PDS000016320.13	SAMN05713997	clinical	cd_8_group_7413	cd_4_group_7224	-
PDT000449330.1	PDS000016320.13	SAMEA104280645	NULL	cd_8_group_7413	cd_4_group_7224	-
PDT000147874.2	PDS000032655.412	SAMN05714002	clinical	cd_8_group_7414	-	-
PDT000525833.1	PDS000032655.412	SAMN12107715	clinical	cd_8_group_7414	-	-
PDT000598933.1	PDS000032655.412	SAMN12889263	clinical	cd_8_group_7414	-	-
PDT000147883.2	PDS000241216.6	SAMN05715971	clinical	cd_8_group_7415	-	-
PDT000198361.2	PDS000241216.6	SAMN06648087	environmental/other	cd_8_group_7415	-	-
PDT001326784.1	PDS000241216.6	SAMN28968378	clinical	cd_8_group_7415	-	-
PDT000784284.1	PDS000241216.6	SAMN15480600	clinical	cd_8_group_7415	cd_4_group_33417	cd_2_group_31212
PDT000929889.1	PDS000241216.6	SAMN17252580	clinical	cd_8_group_7415	cd_4_group_33417	cd_2_group_31212
PDT000147891.2	PDS000030154.1	SAMN05714085	clinical	cd_8_group_7416	cd_4_group_7225	cd_2_group_6489
PDT000147892.2	PDS000030154.1	SAMN05714086	clinical	cd_8_group_7416	cd_4_group_7225	cd_2_group_6489
PDT000150407.2	PDS000030154.1	SAMN05772600	clinical	cd_8_group_7416	cd_4_group_7225	cd_2_group_6489
PDT000150408.2	PDS000030154.1	SAMN05772601	clinical	cd_8_group_7416	cd_4_group_7225	cd_2_group_6489
PDT000150409.2	PDS000030154.1	SAMN05772602	clinical	cd_8_group_7416	cd_4_group_7225	cd_2_group_6489
PDT002025107.1	PDS000030153.19	SAMN38773002	clinical	cd_8_group_7417	-	-
PDT002599959.1	PDS000030153.19	SAMN46502762	clinical	cd_8_group_7417	-	-
PDT002628158.1	PDS000030153.19	SAMN46881694	clinical	cd_8_group_7417	-	-
PDT002062463.1	PDS000030153.19	SAMN39570796	clinical	cd_8_group_7417	cd_4_group_7229	-
PDT000147911.2	PDS000030153.19	SAMN05717965	clinical	cd_8_group_7417	cd_4_group_7229	cd_2_group_6494
PDT000643331.1	PDS000030153.19	SAMN13535936	clinical	cd_8_group_7417	cd_4_group_7229	cd_2_group_6494
PDT000409652.1	PDS000013868.638	SAMN10460652	clinical	cd_8_group_7418	-	-
PDT002842324.1	PDS000013868.638	SAMN50091101	clinical	cd_8_group_7418	cd_4_group_56409	-
PDT001781194.1	PDS000013868.638	SAMN35775133	clinical	cd_8_group_7418	cd_4_group_56409	cd_2_group_54378
PDT002277398.1	PDS000013868.638	SAMN42925032	clinical	cd_8_group_7418	cd_4_group_56409	cd_2_group_54378
PDT000147927.2	PDS000013868.638	SAMN05712949	clinical	cd_8_group_7418	cd_4_group_7230	cd_2_group_6495
PDT001143721.1	PDS000013868.638	SAMN21929291	clinical	cd_8_group_7418	cd_4_group_7230	cd_2_group_6495
PDT000148213.2	PDS000028787.55	SAMN05750476	environmental/other	cd_8_group_7419	-	-
PDT001907743.1	PDS000028787.55	SAMN37576625	clinical	cd_8_group_7419	-	-
PDT000003604.3	PDS000032362.4	SAMN02403293	environmental/other	cd_8_group_742	cd_4_group_674	cd_2_group_581
PDT000003650.3	PDS000032362.4	SAMN02403292	environmental/other	cd_8_group_742	cd_4_group_674	cd_2_group_581
PDT000206684.2	PDS000030139.1	SAMN06847832	clinical	cd_8_group_7420	-	-
PDT000148217.2	PDS000030139.1	SAMN05750481	environmental/other	cd_8_group_7420	cd_4_group_7231	cd_2_group_6496
PDT000148990.2	PDS000030139.1	SAMN05784355	environmental/other	cd_8_group_7420	cd_4_group_7231	cd_2_group_6496
PDT000181396.2	PDS000030139.1	SAMN06271540	environmental/other	cd_8_group_7420	cd_4_group_7231	cd_2_group_6496
PDT000185761.2	PDS000030139.1	SAMN06307813	environmental/other	cd_8_group_7420	cd_4_group_7231	cd_2_group_6496
PDT000154466.3	PDS000026915.108	SAMN03861768	environmental/other	cd_8_group_7421	-	-
PDT000154488.3	PDS000026915.108	SAMN03861769	environmental/other	cd_8_group_7421	cd_4_group_7233	-
PDT000148237.2	PDS000026915.108	SAMN04563608	environmental/other	cd_8_group_7421	cd_4_group_7233	cd_2_group_6498
PDT000149996.2	PDS000026915.108	SAMN03861762	environmental/other	cd_8_group_7421	cd_4_group_7233	cd_2_group_6498
PDT000149997.2	PDS000026915.108	SAMN03861763	environmental/other	cd_8_group_7421	cd_4_group_7233	cd_2_group_6498
PDT000152954.2	PDS000026915.108	SAMN03861886	environmental/other	cd_8_group_7421	cd_4_group_7233	cd_2_group_6498
PDT000153355.2	PDS000026915.108	SAMN03861893	environmental/other	cd_8_group_7421	cd_4_group_7233	cd_2_group_6498
PDT000154465.3	PDS000026915.108	SAMN03861767	environmental/other	cd_8_group_7421	cd_4_group_7233	cd_2_group_6498
PDT000154468.3	PDS000026915.108	SAMN03861773	environmental/other	cd_8_group_7421	cd_4_group_7233	cd_2_group_6498
PDT000154474.3	PDS000026915.108	SAMN03861765	environmental/other	cd_8_group_7421	cd_4_group_7233	cd_2_group_6498
PDT000154487.3	PDS000026915.108	SAMN03861766	environmental/other	cd_8_group_7421	cd_4_group_7233	cd_2_group_6498
PDT000154494.3	PDS000026915.108	SAMN03861764	environmental/other	cd_8_group_7421	cd_4_group_7233	cd_2_group_6498
PDT000154495.3	PDS000026915.108	SAMN03861774	environmental/other	cd_8_group_7421	cd_4_group_7233	cd_2_group_6498
PDT000289157.2	PDS000026915.108	SAMN08595694	environmental/other	cd_8_group_7421	cd_4_group_7233	cd_2_group_6498
PDT001064530.1	PDS000026915.108	SAMN08595305	environmental/other	cd_8_group_7421	cd_4_group_7233	cd_2_group_6498
PDT001386700.1	PDS000026915.108	SAMN30280432	clinical	cd_8_group_7421	cd_4_group_7233	cd_2_group_6498
PDT000148318.2	PDS000026915.108	SAMN04563615	environmental/other	cd_8_group_7421	cd_4_group_7233	cd_2_group_6501
PDT000154758.2	PDS000026915.108	SAMN03861561	environmental/other	cd_8_group_7421	cd_4_group_7233	cd_2_group_6501
PDT000148312.2	PDS000030140.1	SAMN05736614	environmental/other	cd_8_group_7422	cd_4_group_7234	cd_2_group_6500
PDT000148313.2	PDS000030140.1	SAMN05736610	environmental/other	cd_8_group_7422	cd_4_group_7234	cd_2_group_6500
PDT000148314.2	PDS000030140.1	SAMN05736613	environmental/other	cd_8_group_7422	cd_4_group_7234	cd_2_group_6500
PDT000148315.2	PDS000030140.1	SAMN05736612	environmental/other	cd_8_group_7422	cd_4_group_7234	cd_2_group_6500
PDT000148324.2	PDS000031567.5	SAMN04563654	environmental/other	cd_8_group_7423	cd_4_group_7235	cd_2_group_6503
PDT000148361.2	PDS000031567.5	SAMN04563653	environmental/other	cd_8_group_7423	cd_4_group_7235	cd_2_group_6503
PDT000148366.2	PDS000031567.5	SAMN04563662	environmental/other	cd_8_group_7423	cd_4_group_7235	cd_2_group_6503
PDT000148370.2	PDS000031567.5	SAMN04563651	environmental/other	cd_8_group_7423	cd_4_group_7235	cd_2_group_6503
PDT000148371.2	PDS000031567.5	SAMN04563652	environmental/other	cd_8_group_7423	cd_4_group_7235	cd_2_group_6503
PDT000148393.2	PDS000031567.5	SAMN04563656	environmental/other	cd_8_group_7423	cd_4_group_7235	cd_2_group_6503
PDT000148394.2	PDS000031567.5	SAMN04563657	environmental/other	cd_8_group_7423	cd_4_group_7235	cd_2_group_6503
PDT000148395.2	PDS000031567.5	SAMN04563663	environmental/other	cd_8_group_7423	cd_4_group_7235	cd_2_group_6503
PDT000148396.2	PDS000031567.5	SAMN04563664	environmental/other	cd_8_group_7423	cd_4_group_7235	cd_2_group_6503
PDT000148355.2	PDS000030409.1	SAMN04563630	environmental/other	cd_8_group_7424	cd_4_group_7236	cd_2_group_6505
PDT000148356.2	PDS000030409.1	SAMN04563631	environmental/other	cd_8_group_7424	cd_4_group_7236	cd_2_group_6505
PDT000148372.2	PDS000032397.277	SAMN04563672	environmental/other	cd_8_group_7425	cd_4_group_7238	cd_2_group_6507
PDT000148384.2	PDS000032397.277	SAMN04563669	environmental/other	cd_8_group_7425	cd_4_group_7238	cd_2_group_6507
PDT000148386.2	PDS000032397.277	SAMN04563671	environmental/other	cd_8_group_7425	cd_4_group_7238	cd_2_group_6507
PDT001488247.1	PDS000027924.118	SAMN31783093	clinical	cd_8_group_7426	-	-
PDT000148521.2	PDS000027924.118	SAMN05726876	clinical	cd_8_group_7426	cd_4_group_7239	-
PDT000649573.1	PDS000027924.118	SAMN13672705	clinical	cd_8_group_7426	cd_4_group_7239	-
PDT000550007.1	PDS000030103.10	SAMN12374512	clinical	cd_8_group_7427	-	-
PDT000152226.2	PDS000030103.10	SAMN05878954	clinical	cd_8_group_7427	cd_4_group_7240	-
PDT000167886.2	PDS000030103.10	SAMN06077063	clinical	cd_8_group_7427	cd_4_group_7240	-
PDT000148522.2	PDS000030103.10	SAMN05726877	clinical	cd_8_group_7427	cd_4_group_7240	cd_2_group_6509
PDT000148524.2	PDS000030103.10	SAMN05726879	clinical	cd_8_group_7427	cd_4_group_7240	cd_2_group_6509
PDT000148525.2	PDS000030103.10	SAMN05726880	clinical	cd_8_group_7427	cd_4_group_7240	cd_2_group_6509
PDT000148526.2	PDS000030103.10	SAMN05726881	clinical	cd_8_group_7427	cd_4_group_7240	cd_2_group_6509
PDT000148527.2	PDS000030103.10	SAMN05726882	clinical	cd_8_group_7427	cd_4_group_7240	cd_2_group_6509
PDT000148528.2	PDS000030103.10	SAMN05726883	clinical	cd_8_group_7427	cd_4_group_7240	cd_2_group_6509
PDT000150432.2	PDS000030103.10	SAMN05799457	clinical	cd_8_group_7427	cd_4_group_7240	cd_2_group_6509
PDT000150433.2	PDS000030103.10	SAMN05799458	clinical	cd_8_group_7427	cd_4_group_7240	cd_2_group_6509
PDT000150434.2	PDS000030103.10	SAMN05799459	clinical	cd_8_group_7427	cd_4_group_7240	cd_2_group_6509
PDT000150435.2	PDS000030103.10	SAMN05788454	clinical	cd_8_group_7427	cd_4_group_7240	cd_2_group_6509
PDT000150436.2	PDS000030103.10	SAMN05799454	clinical	cd_8_group_7427	cd_4_group_7240	cd_2_group_6509
PDT000150437.2	PDS000030103.10	SAMN05788455	clinical	cd_8_group_7427	cd_4_group_7240	cd_2_group_6509
PDT000150438.2	PDS000030103.10	SAMN05788456	clinical	cd_8_group_7427	cd_4_group_7240	cd_2_group_6509
PDT000150439.2	PDS000030103.10	SAMN05788457	clinical	cd_8_group_7427	cd_4_group_7240	cd_2_group_6509
PDT000150440.2	PDS000030103.10	SAMN05788458	clinical	cd_8_group_7427	cd_4_group_7240	cd_2_group_6509
PDT000150441.2	PDS000030103.10	SAMN05788459	clinical	cd_8_group_7427	cd_4_group_7240	cd_2_group_6509
PDT000150442.2	PDS000030103.10	SAMN05788460	clinical	cd_8_group_7427	cd_4_group_7240	cd_2_group_6509
PDT000150443.2	PDS000030103.10	SAMN05799455	clinical	cd_8_group_7427	cd_4_group_7240	cd_2_group_6509
PDT000150445.2	PDS000030103.10	SAMN05788461	clinical	cd_8_group_7427	cd_4_group_7240	cd_2_group_6509
PDT000150446.2	PDS000030103.10	SAMN05788462	clinical	cd_8_group_7427	cd_4_group_7240	cd_2_group_6509
PDT000150447.2	PDS000030103.10	SAMN05788463	clinical	cd_8_group_7427	cd_4_group_7240	cd_2_group_6509
PDT000150448.2	PDS000030103.10	SAMN05788464	clinical	cd_8_group_7427	cd_4_group_7240	cd_2_group_6509
PDT000150450.2	PDS000030103.10	SAMN05799453	clinical	cd_8_group_7427	cd_4_group_7240	cd_2_group_6509
PDT000150491.2	PDS000030103.10	SAMN05819039	clinical	cd_8_group_7427	cd_4_group_7240	cd_2_group_6509
PDT000150492.2	PDS000030103.10	SAMN05819040	clinical	cd_8_group_7427	cd_4_group_7240	cd_2_group_6509
PDT000150493.2	PDS000030103.10	SAMN05819041	clinical	cd_8_group_7427	cd_4_group_7240	cd_2_group_6509
PDT000150494.2	PDS000030103.10	SAMN05819042	clinical	cd_8_group_7427	cd_4_group_7240	cd_2_group_6509
PDT000150495.2	PDS000030103.10	SAMN05819043	clinical	cd_8_group_7427	cd_4_group_7240	cd_2_group_6509
PDT000150496.2	PDS000030103.10	SAMN05819036	clinical	cd_8_group_7427	cd_4_group_7240	cd_2_group_6509
PDT000150497.2	PDS000030103.10	SAMN05819038	clinical	cd_8_group_7427	cd_4_group_7240	cd_2_group_6509
PDT000150498.2	PDS000030103.10	SAMN05819037	clinical	cd_8_group_7427	cd_4_group_7240	cd_2_group_6509
PDT000150499.2	PDS000030103.10	SAMN05819044	clinical	cd_8_group_7427	cd_4_group_7240	cd_2_group_6509
PDT000152221.2	PDS000030103.10	SAMN05878949	clinical	cd_8_group_7427	cd_4_group_7240	cd_2_group_6509
PDT000152225.2	PDS000030103.10	SAMN05878953	clinical	cd_8_group_7427	cd_4_group_7240	cd_2_group_6509
PDT000152227.2	PDS000030103.10	SAMN05878960	clinical	cd_8_group_7427	cd_4_group_7240	cd_2_group_6509
PDT000152228.2	PDS000030103.10	SAMN05878961	clinical	cd_8_group_7427	cd_4_group_7240	cd_2_group_6509
PDT000167897.2	PDS000030103.10	SAMN06077067	clinical	cd_8_group_7427	cd_4_group_7240	cd_2_group_6509
PDT000167898.2	PDS000030103.10	SAMN06077064	clinical	cd_8_group_7427	cd_4_group_7240	cd_2_group_6509
PDT000167899.2	PDS000030103.10	SAMN06077065	clinical	cd_8_group_7427	cd_4_group_7240	cd_2_group_6509
PDT000167900.2	PDS000030103.10	SAMN06077066	clinical	cd_8_group_7427	cd_4_group_7240	cd_2_group_6509
PDT000167903.2	PDS000030103.10	SAMN06077069	clinical	cd_8_group_7427	cd_4_group_7240	cd_2_group_6509
PDT000167904.2	PDS000030103.10	SAMN06077071	clinical	cd_8_group_7427	cd_4_group_7240	cd_2_group_6509
PDT000167907.2	PDS000030103.10	SAMN06077068	clinical	cd_8_group_7427	cd_4_group_7240	cd_2_group_6509
PDT000167911.2	PDS000030103.10	SAMN06077070	clinical	cd_8_group_7427	cd_4_group_7240	cd_2_group_6509
PDT000176548.2	PDS000030103.10	SAMN06189556	clinical	cd_8_group_7427	cd_4_group_7240	cd_2_group_6509
PDT000176552.2	PDS000030103.10	SAMN06189558	clinical	cd_8_group_7427	cd_4_group_7240	cd_2_group_6509
PDT000187788.2	PDS000030103.10	SAMN06320767	clinical	cd_8_group_7427	cd_4_group_7240	cd_2_group_6509
PDT000187793.2	PDS000030103.10	SAMN06320762	clinical	cd_8_group_7427	cd_4_group_7240	cd_2_group_6509
PDT000203727.2	PDS000030103.10	SAMN06733353	clinical	cd_8_group_7427	cd_4_group_7240	cd_2_group_6509
PDT000264047.2	PDS000030103.10	SAMN07974688	clinical	cd_8_group_7427	cd_4_group_7240	cd_2_group_6509
PDT000919421.1	PDS000030103.10	SAMN17128303	clinical	cd_8_group_7427	cd_4_group_7240	cd_2_group_6509
PDT000148529.2	PDS000030103.10	SAMN05726884	clinical	cd_8_group_7428	-	-
PDT002465785.1	PDS000030103.10	SAMN44725739	clinical	cd_8_group_7428	-	-
PDT000199096.2	PDS000241194.5	SAMN06661486	clinical	cd_8_group_7429	-	-
PDT000213325.2	PDS000241194.5	SAMN07173218	environmental/other	cd_8_group_7429	-	-
PDT000286292.2	PDS000241194.5	SAMN08513638	clinical	cd_8_group_7429	-	-
PDT000315221.2	PDS000241194.5	SAMN09213357	clinical	cd_8_group_7429	-	-
PDT000350404.1	PDS000241194.5	SAMN09666307	environmental/other	cd_8_group_7429	-	-
PDT000362661.1	PDS000241194.5	SAMN09831536	clinical	cd_8_group_7429	-	-
PDT000490553.1	PDS000241194.5	SAMN11419968	clinical	cd_8_group_7429	-	-
PDT000504827.1	PDS000241194.5	SAMN11823064	clinical	cd_8_group_7429	-	-
PDT000556295.1	PDS000241194.5	SAMN12504951	clinical	cd_8_group_7429	-	-
PDT000564834.1	PDS000241194.5	SAMN12582992	clinical	cd_8_group_7429	-	-
PDT000600843.1	PDS000241194.5	SAMN12913373	clinical	cd_8_group_7429	-	-
PDT000630602.1	PDS000241194.5	SAMN13326908	clinical	cd_8_group_7429	-	-
PDT000643968.1	PDS000241194.5	SAMN13547322	clinical	cd_8_group_7429	-	-
PDT000655637.1	PDS000241194.5	SAMN13745448	clinical	cd_8_group_7429	-	-
PDT000669303.1	PDS000241194.5	SAMN13916372	clinical	cd_8_group_7429	-	-
PDT000671412.1	PDS000241194.5	SAMN13929935	clinical	cd_8_group_7429	-	-
PDT000771461.1	PDS000241194.5	SAMN15369380	environmental/other	cd_8_group_7429	-	-
PDT000774711.1	PDS000241194.5	SAMN15418186	clinical	cd_8_group_7429	-	-
PDT000814684.1	PDS000241194.5	SAMN15848278	clinical	cd_8_group_7429	-	-
PDT000904856.1	PDS000241194.5	SAMN16927739	clinical	cd_8_group_7429	-	-
PDT000978083.1	PDS000241194.5	SAMN18139475	clinical	cd_8_group_7429	-	-
PDT001090173.1	PDS000241194.5	SAMN20244069	clinical	cd_8_group_7429	-	-
PDT001349254.2	PDS000241194.5	SAMN29404807	environmental/other	cd_8_group_7429	-	-
PDT001425934.1	PDS000241194.5	SAMN30932997	clinical	cd_8_group_7429	-	-
PDT001468332.1	PDS000241194.5	SAMN31465265	clinical	cd_8_group_7429	-	-
PDT001785696.1	PDS000241194.5	SAMN35798655	clinical	cd_8_group_7429	-	-
PDT001890241.1	PDS000241194.5	SAMN37453977	clinical	cd_8_group_7429	-	-
PDT001908684.1	PDS000241194.5	SAMN37605200	environmental/other	cd_8_group_7429	-	-
PDT001952421.1	PDS000241194.5	SAMN37930615	environmental/other	cd_8_group_7429	-	-
PDT002054078.1	PDS000241194.5	SAMN39459048	clinical	cd_8_group_7429	-	-
PDT002167569.1	PDS000241194.5	SAMN41419103	clinical	cd_8_group_7429	-	-
PDT002180748.1	PDS000241194.5	SAMN41579693	environmental/other	cd_8_group_7429	-	-
PDT002302451.1	PDS000241194.5	SAMN41838000	clinical	cd_8_group_7429	-	-
PDT002317135.1	PDS000241194.5	SAMN43147738	environmental/other	cd_8_group_7429	-	-
PDT000207086.2	PDS000241194.5	SAMN06847855	clinical	cd_8_group_7429	cd_4_group_10227	cd_2_group_9296
PDT000207157.2	PDS000241194.5	SAMN06847856	clinical	cd_8_group_7429	cd_4_group_10227	cd_2_group_9296
PDT000213011.2	PDS000241194.5	SAMN07138507	clinical	cd_8_group_7429	cd_4_group_10227	cd_2_group_9296
PDT000318450.1	PDS000241194.5	SAMN08627952	clinical	cd_8_group_7429	cd_4_group_10227	cd_2_group_9296
PDT000318547.1	PDS000241194.5	SAMN09243222	clinical	cd_8_group_7429	cd_4_group_16841	cd_2_group_15293
PDT000387859.1	PDS000241194.5	SAMN10170682	clinical	cd_8_group_7429	cd_4_group_16841	cd_2_group_15293
PDT000376840.1	PDS000241194.5	SAMN10061303	clinical	cd_8_group_7429	cd_4_group_19959	-
PDT000407407.1	PDS000241194.5	SAMN10424634	clinical	cd_8_group_7429	cd_4_group_19959	-
PDT000589250.1	PDS000241194.5	SAMN12796964	clinical	cd_8_group_7429	cd_4_group_19959	-
PDT000600844.1	PDS000241194.5	SAMN12913371	clinical	cd_8_group_7429	cd_4_group_19959	-
PDT001424304.1	PDS000241194.5	SAMN30921286	clinical	cd_8_group_7429	cd_4_group_19959	-
PDT001963150.1	PDS000241194.5	SAMN38048116	clinical	cd_8_group_7429	cd_4_group_19959	-
PDT000410223.1	PDS000241194.5	SAMN10471183	clinical	cd_8_group_7429	cd_4_group_19959	cd_2_group_19813
PDT000573669.1	PDS000241194.5	SAMN12629286	clinical	cd_8_group_7429	cd_4_group_19959	cd_2_group_19813
PDT000582773.1	PDS000241194.5	SAMN12715384	clinical	cd_8_group_7429	cd_4_group_19959	cd_2_group_19813
PDT000584027.1	PDS000241194.5	SAMN12723775	clinical	cd_8_group_7429	cd_4_group_19959	cd_2_group_19813
PDT000584804.1	PDS000241194.5	SAMN12735362	clinical	cd_8_group_7429	cd_4_group_19959	cd_2_group_19813
PDT000594545.1	PDS000241194.5	SAMN12856361	clinical	cd_8_group_7429	cd_4_group_19959	cd_2_group_19813
PDT000598930.1	PDS000241194.5	SAMN12889249	clinical	cd_8_group_7429	cd_4_group_19959	cd_2_group_19813
PDT000604237.1	PDS000241194.5	SAMN13012275	clinical	cd_8_group_7429	cd_4_group_19959	cd_2_group_19813
PDT000608016.1	PDS000241194.5	SAMN13030840	clinical	cd_8_group_7429	cd_4_group_19959	cd_2_group_19813
PDT000610046.1	PDS000241194.5	SAMN13047652	clinical	cd_8_group_7429	cd_4_group_19959	cd_2_group_19813
PDT000611575.1	PDS000241194.5	SAMN13058686	clinical	cd_8_group_7429	cd_4_group_19959	cd_2_group_19813
PDT000611576.1	PDS000241194.5	SAMN13058682	clinical	cd_8_group_7429	cd_4_group_19959	cd_2_group_19813
PDT000611578.1	PDS000241194.5	SAMN13058681	clinical	cd_8_group_7429	cd_4_group_19959	cd_2_group_19813
PDT000611587.1	PDS000241194.5	SAMN13058799	clinical	cd_8_group_7429	cd_4_group_19959	cd_2_group_19813
PDT000616553.1	PDS000241194.5	SAMN13087339	clinical	cd_8_group_7429	cd_4_group_19959	cd_2_group_19813
PDT000620102.1	PDS000241194.5	SAMN13153271	clinical	cd_8_group_7429	cd_4_group_19959	cd_2_group_19813
PDT000622803.1	PDS000241194.5	SAMN13176275	clinical	cd_8_group_7429	cd_4_group_19959	cd_2_group_19813
PDT000634634.1	PDS000241194.5	SAMN13353676	clinical	cd_8_group_7429	cd_4_group_19959	cd_2_group_19813
PDT000649359.1	PDS000241194.5	SAMN13663197	environmental/other	cd_8_group_7429	cd_4_group_19959	cd_2_group_19813
PDT000656253.1	PDS000241194.5	SAMN13762573	clinical	cd_8_group_7429	cd_4_group_19959	cd_2_group_19813
PDT000891082.1	PDS000241194.5	SAMN16809856	clinical	cd_8_group_7429	cd_4_group_19959	cd_2_group_19813
PDT000412991.1	PDS000241194.5	SAMN10505536	clinical	cd_8_group_7429	cd_4_group_19959	cd_2_group_19916
PDT000509100.1	PDS000241194.5	SAMN11874898	clinical	cd_8_group_7429	cd_4_group_19959	cd_2_group_19916
PDT000580770.1	PDS000241194.5	SAMN12698994	clinical	cd_8_group_7429	cd_4_group_19959	cd_2_group_19916
PDT000682150.1	PDS000241194.5	SAMN14079057	clinical	cd_8_group_7429	cd_4_group_19959	cd_2_group_19916
PDT000841344.1	PDS000241194.5	SAMN16230177	clinical	cd_8_group_7429	cd_4_group_19959	cd_2_group_19916
PDT000576208.1	PDS000241194.5	SAMN12657342	clinical	cd_8_group_7429	cd_4_group_19959	cd_2_group_24974
PDT000665067.1	PDS000241194.5	SAMN13878882	clinical	cd_8_group_7429	cd_4_group_19959	cd_2_group_24974
PDT000466021.1	PDS000241194.5	SAMN10939609	clinical	cd_8_group_7429	cd_4_group_23706	-
PDT000836534.1	PDS000241194.5	SAMN16134327	clinical	cd_8_group_7429	cd_4_group_23706	cd_2_group_32585
PDT000881569.1	PDS000241194.5	SAMN16688220	clinical	cd_8_group_7429	cd_4_group_23706	cd_2_group_32585
PDT000883378.1	PDS000241194.5	SAMN16708492	clinical	cd_8_group_7429	cd_4_group_23706	cd_2_group_32585
PDT002068840.1	PDS000241194.5	SAMN39674337	clinical	cd_8_group_7429	cd_4_group_23706	cd_2_group_32585
PDT000540266.1	PDS000241194.5	SAMN12237560	clinical	cd_8_group_7429	cd_4_group_25685	cd_2_group_23807
PDT000841340.1	PDS000241194.5	SAMN16230171	clinical	cd_8_group_7429	cd_4_group_25685	cd_2_group_23807
PDT000939490.1	PDS000241194.5	SAMN17492948	clinical	cd_8_group_7429	cd_4_group_25685	cd_2_group_23807
PDT000724698.1	PDS000241194.5	SAMN14653848	clinical	cd_8_group_7429	cd_4_group_32104	-
PDT001025753.1	PDS000241194.5	SAMN19156866	clinical	cd_8_group_7429	cd_4_group_32104	-
PDT000841677.1	PDS000241194.5	SAMN16227111	environmental/other	cd_8_group_7429	cd_4_group_34944	-
PDT001118208.1	PDS000241194.5	SAMN21026944	environmental/other	cd_8_group_7429	cd_4_group_34944	-
PDT000965989.1	PDS000241194.5	SAMN17924379	clinical	cd_8_group_7429	cd_4_group_38446	-
PDT001016330.1	PDS000241194.5	SAMN18926434	clinical	cd_8_group_7429	cd_4_group_38446	-
PDT001162513.1	PDS000241194.5	SAMN22591637	environmental/other	cd_8_group_7429	cd_4_group_38446	-
PDT001408354.1	PDS000241194.5	SAMN30651261	environmental/other	cd_8_group_7429	cd_4_group_38446	-
PDT002664905.1	PDS000241194.5	SAMN47319679	environmental/other	cd_8_group_7429	cd_4_group_38446	-
PDT001088942.1	PDS000241194.5	SAMN20192748	clinical	cd_8_group_7429	cd_4_group_38446	cd_2_group_38742
PDT001106976.1	PDS000241194.5	SAMN20693863	clinical	cd_8_group_7429	cd_4_group_38446	cd_2_group_38742
PDT001109916.1	PDS000241194.5	SAMN20819060	environmental/other	cd_8_group_7429	cd_4_group_41955	-
PDT001220928.1	PDS000241194.5	SAMN24847789	clinical	cd_8_group_7429	cd_4_group_41955	-
PDT001122595.1	PDS000241194.5	SAMN21208762	clinical	cd_8_group_7429	cd_4_group_42420	-
PDT001367633.1	PDS000241194.5	SAMN29891290	clinical	cd_8_group_7429	cd_4_group_42420	-
PDT002302446.1	PDS000241194.5	SAMN41837991	clinical	cd_8_group_7429	cd_4_group_42420	cd_2_group_63868
PDT002340945.1	PDS000241194.5	SAMN41837985	clinical	cd_8_group_7429	cd_4_group_42420	cd_2_group_63868
PDT001150345.1	PDS000241194.5	SAMN22246110	clinical	cd_8_group_7429	cd_4_group_43481	cd_2_group_41113
PDT001167545.1	PDS000241194.5	SAMN22838901	clinical	cd_8_group_7429	cd_4_group_43481	cd_2_group_41113
PDT001187195.1	PDS000241194.5	SAMN23492777	clinical	cd_8_group_7429	cd_4_group_44808	-
PDT001452101.1	PDS000241194.5	SAMN31269703	clinical	cd_8_group_7429	cd_4_group_44808	-
PDT001475230.1	PDS000241194.5	SAMN31582200	clinical	cd_8_group_7429	cd_4_group_44808	-
PDT001198413.1	PDS000241194.5	SAMN23738078	environmental/other	cd_8_group_7429	cd_4_group_45104	cd_2_group_42620
PDT001198416.1	PDS000241194.5	SAMN23738077	environmental/other	cd_8_group_7429	cd_4_group_45104	cd_2_group_42620
PDT001354055.1	PDS000241194.5	SAMN29554841	clinical	cd_8_group_7429	cd_4_group_48620	cd_2_group_46294
PDT001947797.1	PDS000241194.5	SAMN37875469	clinical	cd_8_group_7429	cd_4_group_48620	cd_2_group_46294
PDT001365105.1	PDS000241194.5	SAMN29852260	clinical	cd_8_group_7429	cd_4_group_48994	cd_2_group_46673
PDT001377391.1	PDS000241194.5	SAMN30098245	clinical	cd_8_group_7429	cd_4_group_48994	cd_2_group_46673
PDT001455731.1	PDS000241194.5	SAMN31340342	clinical	cd_8_group_7429	cd_4_group_48994	cd_2_group_46673
PDT001456795.1	PDS000241194.5	SAMN31389213	clinical	cd_8_group_7429	cd_4_group_48994	cd_2_group_46673
PDT001551504.1	PDS000241194.5	SAMN32490673	clinical	cd_8_group_7429	cd_4_group_48994	cd_2_group_46673
PDT002507070.1	PDS000241194.5	SAMN45150306	clinical	cd_8_group_7429	cd_4_group_48994	cd_2_group_46673
PDT001952699.1	PDS000241194.5	SAMN37946754	clinical	cd_8_group_7429	cd_4_group_59320	cd_2_group_57482
PDT002098294.1	PDS000241194.5	SAMN40261085	clinical	cd_8_group_7429	cd_4_group_59320	cd_2_group_57482
PDT002048990.1	PDS000241194.5	SAMN39296357	clinical	cd_8_group_7429	cd_4_group_60552	cd_2_group_58768
PDT002076375.1	PDS000241194.5	SAMN39921673	clinical	cd_8_group_7429	cd_4_group_60552	cd_2_group_58768
PDT002485484.1	PDS000241194.5	SAMN45003023	clinical	cd_8_group_7429	cd_4_group_63500	-
PDT002187154.1	PDS000241194.5	SAMN41658090	clinical	cd_8_group_7429	cd_4_group_63500	cd_2_group_61996
PDT002199127.1	PDS000241194.5	SAMN41778020	clinical	cd_8_group_7429	cd_4_group_63500	cd_2_group_61996
PDT002239417.1	PDS000241194.5	SAMN42279844	clinical	cd_8_group_7429	cd_4_group_64392	cd_2_group_62988
PDT002310487.1	PDS000241194.5	SAMN43101905	clinical	cd_8_group_7429	cd_4_group_64392	cd_2_group_62988
PDT002244589.1	PDS000241194.5	SAMN42383458	clinical	cd_8_group_7429	cd_4_group_64470	-
PDT002870935.1	PDS000241194.5	SAMN50444373	clinical	cd_8_group_7429	cd_4_group_64470	-
PDT002402098.1	PDS000241194.5	SAMN44012399	clinical	cd_8_group_7429	cd_4_group_67168	cd_2_group_66046
PDT002402538.1	PDS000241194.5	SAMN44026804	clinical	cd_8_group_7429	cd_4_group_67168	cd_2_group_66046
PDT002908597.1	PDS000241194.5	SAMN51092871	clinical	cd_8_group_7429	cd_4_group_67168	cd_2_group_66046
PDT000385287.1	PDS000241194.5	SAMN10134235	clinical	cd_8_group_7429	cd_4_group_7241	cd_2_group_18729
PDT000415488.1	PDS000241194.5	SAMN10538018	clinical	cd_8_group_7429	cd_4_group_7241	cd_2_group_18729
PDT000913477.1	PDS000241194.5	SAMN17083230	environmental/other	cd_8_group_7429	cd_4_group_7241	cd_2_group_35010
PDT001092700.1	PDS000241194.5	SAMN20307210	clinical	cd_8_group_7429	cd_4_group_7241	cd_2_group_35010
PDT001106110.1	PDS000241194.5	SAMN20676062	clinical	cd_8_group_7429	cd_4_group_7241	cd_2_group_35010
PDT001109837.1	PDS000241194.5	SAMN20812900	clinical	cd_8_group_7429	cd_4_group_7241	cd_2_group_35010
PDT001110007.1	PDS000241194.5	SAMN20822624	clinical	cd_8_group_7429	cd_4_group_7241	cd_2_group_35010
PDT001113661.1	PDS000241194.5	SAMN20887909	clinical	cd_8_group_7429	cd_4_group_7241	cd_2_group_35010
PDT001118152.1	PDS000241194.5	SAMN21024464	clinical	cd_8_group_7429	cd_4_group_7241	cd_2_group_35010
PDT001119245.1	PDS000241194.5	SAMN21040091	clinical	cd_8_group_7429	cd_4_group_7241	cd_2_group_35010
PDT000148540.2	PDS000241194.5	SAMN05757197	environmental/other	cd_8_group_7429	cd_4_group_7241	cd_2_group_6510
PDT000213736.2	PDS000241194.5	SAMN07176289	clinical	cd_8_group_7429	cd_4_group_7241	cd_2_group_6510
PDT000003605.3	PDS000002504.644	SAMN02403318	environmental/other	cd_8_group_743	-	-
PDT000003660.3	PDS000002504.644	SAMN02403319	environmental/other	cd_8_group_743	-	-
PDT000197131.1	PDS000002504.644	SAMN02368967	clinical	cd_8_group_743	-	-
PDT000209456.1	PDS000002504.644	SAMN05301533	environmental/other	cd_8_group_743	-	-
PDT000719374.1	PDS000002504.644	SAMN14504913	environmental/other	cd_8_group_743	-	-
PDT000179375.1	PDS000002504.644	SAMN04394841	clinical	cd_8_group_743	cd_4_group_1006	-
PDT000203000.1	PDS000002504.644	SAMN04394762	clinical	cd_8_group_743	cd_4_group_1006	-
PDT000203010.1	PDS000002504.644	SAMN04394756	clinical	cd_8_group_743	cd_4_group_1006	-
PDT000025561.3	PDS000002504.644	SAMN02664815	environmental/other	cd_8_group_743	cd_4_group_1006	cd_2_group_879
PDT000029601.3	PDS000002504.644	SAMN02664866	environmental/other	cd_8_group_743	cd_4_group_1006	cd_2_group_879
PDT000029602.3	PDS000002504.644	SAMN02664867	environmental/other	cd_8_group_743	cd_4_group_1006	cd_2_group_879
PDT000179365.1	PDS000002504.644	SAMN04394780	clinical	cd_8_group_743	cd_4_group_1006	cd_2_group_879
PDT000179366.1	PDS000002504.644	SAMN04394890	clinical	cd_8_group_743	cd_4_group_1006	cd_2_group_879
PDT000179376.1	PDS000002504.644	SAMN04394866	clinical	cd_8_group_743	cd_4_group_1006	cd_2_group_879
PDT000179377.1	PDS000002504.644	SAMN04394812	clinical	cd_8_group_743	cd_4_group_1006	cd_2_group_879
PDT000179378.1	PDS000002504.644	SAMN04394899	clinical	cd_8_group_743	cd_4_group_1006	cd_2_group_879
PDT000179379.1	PDS000002504.644	SAMN04394865	clinical	cd_8_group_743	cd_4_group_1006	cd_2_group_879
PDT000179380.1	PDS000002504.644	SAMN04394791	clinical	cd_8_group_743	cd_4_group_1006	cd_2_group_879
PDT000203004.1	PDS000002504.644	SAMN04394924	clinical	cd_8_group_743	cd_4_group_1006	cd_2_group_879
PDT001150511.1	PDS000002504.644	SAMN20884495	environmental/other	cd_8_group_743	cd_4_group_1006	cd_2_group_879
PDT001150533.1	PDS000002504.644	SAMN20884470	environmental/other	cd_8_group_743	cd_4_group_1006	cd_2_group_879
PDT001150585.1	PDS000002504.644	SAMN20884524	environmental/other	cd_8_group_743	cd_4_group_1006	cd_2_group_879
PDT001150605.1	PDS000002504.644	SAMN20884501	environmental/other	cd_8_group_743	cd_4_group_1006	cd_2_group_879
PDT000035228.3	PDS000002504.644	SAMN02664938	environmental/other	cd_8_group_743	cd_4_group_1018	cd_2_group_1447
PDT001150508.1	PDS000002504.644	SAMN20884498	environmental/other	cd_8_group_743	cd_4_group_1018	cd_2_group_1447
PDT000026041.3	PDS000002504.644	SAMN02664846	environmental/other	cd_8_group_743	cd_4_group_1018	cd_2_group_892
PDT000026042.3	PDS000002504.644	SAMN02664847	environmental/other	cd_8_group_743	cd_4_group_1018	cd_2_group_892
PDT000032230.3	PDS000002504.644	SAMN02664916	environmental/other	cd_8_group_743	cd_4_group_1018	cd_2_group_892
PDT000032231.3	PDS000002504.644	SAMN02664917	environmental/other	cd_8_group_743	cd_4_group_1018	cd_2_group_892
PDT000032232.3	PDS000002504.644	SAMN02664918	environmental/other	cd_8_group_743	cd_4_group_1018	cd_2_group_892
PDT000032233.3	PDS000002504.644	SAMN02664919	environmental/other	cd_8_group_743	cd_4_group_1018	cd_2_group_892
PDT000179362.1	PDS000002504.644	SAMN04394790	clinical	cd_8_group_743	cd_4_group_1018	cd_2_group_892
PDT000205280.1	PDS000002504.644	SAMN01902497	environmental/other	cd_8_group_743	cd_4_group_1018	cd_2_group_892
PDT001150509.1	PDS000002504.644	SAMN20884497	environmental/other	cd_8_group_743	cd_4_group_1018	cd_2_group_892
PDT001150521.1	PDS000002504.644	SAMN20884484	environmental/other	cd_8_group_743	cd_4_group_1018	cd_2_group_892
PDT001150526.1	PDS000002504.644	SAMN20884477	environmental/other	cd_8_group_743	cd_4_group_1018	cd_2_group_892
PDT001150572.1	PDS000002504.644	SAMN20884425	environmental/other	cd_8_group_743	cd_4_group_1018	cd_2_group_892
PDT001150604.1	PDS000002504.644	SAMN20884502	environmental/other	cd_8_group_743	cd_4_group_1018	cd_2_group_892
PDT001150606.1	PDS000002504.644	SAMN20884500	environmental/other	cd_8_group_743	cd_4_group_1018	cd_2_group_892
PDT000148595.3	PDS000030981.195	SAMN05713741	environmental/other	cd_8_group_7430	cd_4_group_7243	cd_2_group_6512
PDT000148596.3	PDS000030981.195	SAMN05713740	environmental/other	cd_8_group_7430	cd_4_group_7243	cd_2_group_6512
PDT002622797.1	PDS000136282.4	SAMN45870190	NULL	cd_8_group_7431	-	-
PDT000148623.2	PDS000136282.4	SAMN05725743	clinical	cd_8_group_7431	cd_4_group_7244	cd_2_group_6513
PDT000149273.2	PDS000136282.4	SAMN05752002	clinical	cd_8_group_7431	cd_4_group_7244	cd_2_group_6513
PDT000226005.2	PDS000004424.44	SAMN07375252	clinical	cd_8_group_7432	-	-
PDT000367122.1	PDS000004424.44	SAMN09909052	clinical	cd_8_group_7432	-	-
PDT000148648.2	PDS000004424.44	SAMN05721537	environmental/other	cd_8_group_7432	cd_4_group_7245	cd_2_group_6514
PDT000148658.3	PDS000004424.44	SAMN05721535	environmental/other	cd_8_group_7432	cd_4_group_7245	cd_2_group_6514
PDT000148659.3	PDS000004424.44	SAMN05721536	environmental/other	cd_8_group_7432	cd_4_group_7245	cd_2_group_6514
PDT000148656.3	PDS000001250.157	SAMN05721598	environmental/other	cd_8_group_7433	cd_4_group_7246	cd_2_group_6515
PDT000244760.2	PDS000001250.157	SAMN07560047	environmental/other	cd_8_group_7433	cd_4_group_7246	cd_2_group_6515
PDT000177777.2	PDS000239639.11	SAMN06229951	environmental/other	cd_8_group_7434	-	-
PDT000193654.2	PDS000239639.11	SAMN06602878	environmental/other	cd_8_group_7434	-	-
PDT000225858.2	PDS000239639.11	SAMN07371038	environmental/other	cd_8_group_7434	-	-
PDT000247580.2	PDS000239639.11	SAMN07738611	environmental/other	cd_8_group_7434	-	-
PDT000248201.2	PDS000239639.11	SAMN07746392	environmental/other	cd_8_group_7434	-	-
PDT000268050.2	PDS000239639.11	SAMN08115134	environmental/other	cd_8_group_7434	-	-
PDT000274662.2	PDS000239639.11	SAMN08244054	environmental/other	cd_8_group_7434	-	-
PDT000281114.2	PDS000239639.11	SAMN08362357	environmental/other	cd_8_group_7434	-	-
PDT000283472.2	PDS000239639.11	SAMN08447596	environmental/other	cd_8_group_7434	-	-
PDT000294591.2	PDS000239639.11	SAMN08714120	environmental/other	cd_8_group_7434	-	-
PDT000303109.2	PDS000239639.11	SAMN08851670	environmental/other	cd_8_group_7434	-	-
PDT000303116.2	PDS000239639.11	SAMN08851676	environmental/other	cd_8_group_7434	-	-
PDT000305008.2	PDS000239639.11	SAMN08904779	environmental/other	cd_8_group_7434	-	-
PDT000311437.2	PDS000239639.11	SAMN09045367	environmental/other	cd_8_group_7434	-	-
PDT000313160.2	PDS000239639.11	SAMN09101142	clinical	cd_8_group_7434	-	-
PDT000313372.2	PDS000239639.11	SAMN09101796	environmental/other	cd_8_group_7434	-	-
PDT000317520.1	PDS000239639.11	SAMN09230381	environmental/other	cd_8_group_7434	-	-
PDT000327849.1	PDS000239639.11	SAMN09395618	environmental/other	cd_8_group_7434	-	-
PDT000337835.1	PDS000239639.11	SAMN09500975	environmental/other	cd_8_group_7434	-	-
PDT000350419.1	PDS000239639.11	SAMN09666312	environmental/other	cd_8_group_7434	-	-
PDT000357474.1	PDS000239639.11	SAMN09764466	environmental/other	cd_8_group_7434	-	-
PDT000372348.1	PDS000239639.11	SAMN09980165	environmental/other	cd_8_group_7434	-	-
PDT000387405.2	PDS000239639.11	SAMN10161389	environmental/other	cd_8_group_7434	-	-
PDT000388708.1	PDS000239639.11	SAMN10177802	clinical	cd_8_group_7434	-	-
PDT000390540.1	PDS000239639.11	SAMN10231683	environmental/other	cd_8_group_7434	-	-
PDT000395562.1	PDS000239639.11	SAMN10258749	environmental/other	cd_8_group_7434	-	-
PDT000399438.1	PDS000239639.11	SAMN10346528	environmental/other	cd_8_group_7434	-	-
PDT000399588.1	PDS000239639.11	SAMN10346703	environmental/other	cd_8_group_7434	-	-
PDT000403791.1	PDS000239639.11	SAMN10391091	environmental/other	cd_8_group_7434	-	-
PDT000409843.1	PDS000239639.11	SAMN10461421	environmental/other	cd_8_group_7434	-	-
PDT000417388.1	PDS000239639.11	SAMN10574788	environmental/other	cd_8_group_7434	-	-
PDT000417973.1	PDS000239639.11	SAMN10594794	environmental/other	cd_8_group_7434	-	-
PDT000466105.1	PDS000239639.11	SAMN10954088	environmental/other	cd_8_group_7434	-	-
PDT000467097.1	PDS000239639.11	SAMN10967904	environmental/other	cd_8_group_7434	-	-
PDT000467221.1	PDS000239639.11	SAMN10968470	environmental/other	cd_8_group_7434	-	-
PDT000469995.1	PDS000239639.11	SAMN11029587	environmental/other	cd_8_group_7434	-	-
PDT000478478.2	PDS000239639.11	SAMN11129352	environmental/other	cd_8_group_7434	-	-
PDT000479761.2	PDS000239639.11	SAMN11168311	environmental/other	cd_8_group_7434	-	-
PDT000487559.2	PDS000239639.11	SAMN11360879	environmental/other	cd_8_group_7434	-	-
PDT000487560.2	PDS000239639.11	SAMN11360872	environmental/other	cd_8_group_7434	-	-
PDT000488868.2	PDS000239639.11	SAMN11399021	environmental/other	cd_8_group_7434	-	-
PDT000497135.2	PDS000239639.11	SAMN11553531	environmental/other	cd_8_group_7434	-	-
PDT000504761.2	PDS000239639.11	SAMN11811374	environmental/other	cd_8_group_7434	-	-
PDT000504768.1	PDS000239639.11	SAMN11811366	environmental/other	cd_8_group_7434	-	-
PDT000505238.2	PDS000239639.11	SAMN11843895	environmental/other	cd_8_group_7434	-	-
PDT000505538.2	PDS000239639.11	SAMN11860649	environmental/other	cd_8_group_7434	-	-
PDT000545086.1	PDS000239639.11	SAMN12289438	environmental/other	cd_8_group_7434	-	-
PDT000550471.1	PDS000239639.11	SAMN12360300	environmental/other	cd_8_group_7434	-	-
PDT000550473.1	PDS000239639.11	SAMN12360298	environmental/other	cd_8_group_7434	-	-
PDT000574912.1	PDS000239639.11	SAMN12628436	environmental/other	cd_8_group_7434	-	-
PDT000594094.1	PDS000239639.11	SAMN12842891	environmental/other	cd_8_group_7434	-	-
PDT000597521.1	PDS000239639.11	SAMN12876062	environmental/other	cd_8_group_7434	-	-
PDT000599661.1	PDS000239639.11	SAMN12897355	environmental/other	cd_8_group_7434	-	-
PDT000602828.1	PDS000239639.11	SAMN12995072	environmental/other	cd_8_group_7434	-	-
PDT000608694.1	PDS000239639.11	SAMN13032355	environmental/other	cd_8_group_7434	-	-
PDT000610948.1	PDS000239639.11	SAMN13054500	environmental/other	cd_8_group_7434	-	-
PDT000637513.1	PDS000239639.11	SAMN13413393	environmental/other	cd_8_group_7434	-	-
PDT000651978.1	PDS000239639.11	SAMN13703474	clinical	cd_8_group_7434	-	-
PDT000654645.1	PDS000239639.11	SAMN13721880	environmental/other	cd_8_group_7434	-	-
PDT000662450.1	PDS000239639.11	SAMN13858557	clinical	cd_8_group_7434	-	-
PDT000671799.1	PDS000239639.11	SAMN13935771	clinical	cd_8_group_7434	-	-
PDT000678742.1	PDS000239639.11	SAMN14007551	environmental/other	cd_8_group_7434	-	-
PDT000712500.1	PDS000239639.11	SAMN14428877	environmental/other	cd_8_group_7434	-	-
PDT000712501.1	PDS000239639.11	SAMN14428856	environmental/other	cd_8_group_7434	-	-
PDT000737502.1	PDS000239639.11	SAMN14939601	environmental/other	cd_8_group_7434	-	-
PDT000742230.1	PDS000239639.11	SAMN12897351	environmental/other	cd_8_group_7434	-	-
PDT000744512.1	PDS000239639.11	SAMN14999379	environmental/other	cd_8_group_7434	-	-
PDT000762695.1	PDS000239639.11	SAMN15187451	environmental/other	cd_8_group_7434	-	-
PDT000768930.1	PDS000239639.11	SAMN15317624	environmental/other	cd_8_group_7434	-	-
PDT000816980.1	PDS000239639.11	SAMN15860597	environmental/other	cd_8_group_7434	-	-
PDT000842391.1	PDS000239639.11	SAMN16241255	clinical	cd_8_group_7434	-	-
PDT000845026.1	PDS000239639.11	SAMN16261463	environmental/other	cd_8_group_7434	-	-
PDT000857607.1	PDS000239639.11	SAMN16396545	clinical	cd_8_group_7434	-	-
PDT000879874.1	PDS000239639.11	SAMN16675261	environmental/other	cd_8_group_7434	-	-
PDT000888756.1	PDS000239639.11	SAMN16776539	clinical	cd_8_group_7434	-	-
PDT000931619.1	PDS000239639.11	SAMN17298195	environmental/other	cd_8_group_7434	-	-
PDT000935862.1	PDS000239639.11	SAMN17360657	environmental/other	cd_8_group_7434	-	-
PDT000949371.1	PDS000239639.11	SAMN17800041	environmental/other	cd_8_group_7434	-	-
PDT000989844.1	PDS000239639.11	SAMN18445300	environmental/other	cd_8_group_7434	-	-
PDT001000265.1	PDS000239639.11	SAMN18620505	environmental/other	cd_8_group_7434	-	-
PDT001007174.1	PDS000239639.11	SAMN18754257	environmental/other	cd_8_group_7434	-	-
PDT001016118.1	PDS000239639.11	SAMN18918185	environmental/other	cd_8_group_7434	-	-
PDT001078138.1	PDS000239639.11	SAMN19896581	environmental/other	cd_8_group_7434	-	-
PDT001101482.1	PDS000239639.11	SAMN20523540	environmental/other	cd_8_group_7434	-	-
PDT001125113.1	PDS000239639.11	SAMN21250611	environmental/other	cd_8_group_7434	-	-
PDT001164418.1	PDS000239639.11	SAMN22781205	environmental/other	cd_8_group_7434	-	-
PDT001212487.1	PDS000239639.11	SAMN24441124	environmental/other	cd_8_group_7434	-	-
PDT001290488.1	PDS000239639.11	SAMN27629757	clinical	cd_8_group_7434	-	-
PDT001322885.1	PDS000239639.11	SAMN28875138	environmental/other	cd_8_group_7434	-	-
PDT001350715.1	PDS000239639.11	SAMN29446190	environmental/other	cd_8_group_7434	-	-
PDT001395915.1	PDS000239639.11	SAMN30438419	environmental/other	cd_8_group_7434	-	-
PDT001404359.1	PDS000239639.11	SAMN30559872	environmental/other	cd_8_group_7434	-	-
PDT001420279.1	PDS000239639.11	SAMN30901704	environmental/other	cd_8_group_7434	-	-
PDT001445772.1	PDS000239639.11	SAMN31208380	environmental/other	cd_8_group_7434	-	-
PDT001464746.1	PDS000239639.11	SAMN31428019	environmental/other	cd_8_group_7434	-	-
PDT001486796.1	PDS000239639.11	SAMN31747271	environmental/other	cd_8_group_7434	-	-
PDT001597569.1	PDS000239639.11	SAMN32963570	clinical	cd_8_group_7434	-	-
PDT001860041.1	PDS000239639.11	SAMN37127849	environmental/other	cd_8_group_7434	-	-
PDT001912366.1	PDS000239639.11	SAMN37658823	environmental/other	cd_8_group_7434	-	-
PDT002094385.1	PDS000239639.11	SAMN40217840	clinical	cd_8_group_7434	-	-
PDT002247849.1	PDS000239639.11	SAMN42440424	environmental/other	cd_8_group_7434	-	-
PDT002259135.1	PDS000239639.11	SAMN42565777	environmental/other	cd_8_group_7434	-	-
PDT002549734.1	PDS000239639.11	SAMN46002461	environmental/other	cd_8_group_7434	-	-
PDT002559126.1	PDS000239639.11	SAMN46136804	environmental/other	cd_8_group_7434	-	-
PDT000211298.2	PDS000239639.11	SAMN07152165	environmental/other	cd_8_group_7434	cd_4_group_10370	cd_2_group_9427
PDT000232389.2	PDS000239639.11	SAMN07455443	clinical	cd_8_group_7434	cd_4_group_10370	cd_2_group_9427
PDT000268817.2	PDS000239639.11	SAMN08130153	environmental/other	cd_8_group_7434	cd_4_group_14072	-
PDT000305019.2	PDS000239639.11	SAMN08904784	environmental/other	cd_8_group_7434	cd_4_group_14072	-
PDT000296239.2	PDS000239639.11	SAMN08767381	environmental/other	cd_8_group_7434	cd_4_group_15331	-
PDT000490421.1	PDS000239639.11	SAMN11419441	clinical	cd_8_group_7434	cd_4_group_15331	-
PDT000355116.1	PDS000239639.11	SAMN09730283	environmental/other	cd_8_group_7434	cd_4_group_15331	cd_2_group_17564
PDT000357486.1	PDS000239639.11	SAMN09764444	environmental/other	cd_8_group_7434	cd_4_group_15331	cd_2_group_17564
PDT000365686.1	PDS000239639.11	SAMN09866589	environmental/other	cd_8_group_7434	cd_4_group_15331	cd_2_group_17564
PDT000305772.2	PDS000239639.11	SAMN08929367	environmental/other	cd_8_group_7434	cd_4_group_15996	-
PDT000323980.1	PDS000239639.11	SAMN09372390	environmental/other	cd_8_group_7434	cd_4_group_15996	-
PDT000399429.1	PDS000239639.11	SAMN10346681	environmental/other	cd_8_group_7434	cd_4_group_15996	-
PDT000324554.1	PDS000239639.11	SAMN09375251	environmental/other	cd_8_group_7434	cd_4_group_17214	-
PDT000372349.1	PDS000239639.11	SAMN09980171	environmental/other	cd_8_group_7434	cd_4_group_17214	cd_2_group_18143
PDT000375119.1	PDS000239639.11	SAMN10037088	clinical	cd_8_group_7434	cd_4_group_17214	cd_2_group_18143
PDT000330375.1	PDS000239639.11	SAMN09430576	environmental/other	cd_8_group_7434	cd_4_group_17690	-
PDT000353862.1	PDS000239639.11	SAMN09722771	clinical	cd_8_group_7434	cd_4_group_17690	-
PDT000409352.1	PDS000239639.11	SAMN10450684	clinical	cd_8_group_7434	cd_4_group_17690	-
PDT000337150.1	PDS000239639.11	SAMN09489342	environmental/other	cd_8_group_7434	cd_4_group_18196	-
PDT000478211.1	PDS000239639.11	SAMN11130454	clinical	cd_8_group_7434	cd_4_group_18196	-
PDT000510739.1	PDS000239639.11	SAMN11912953	environmental/other	cd_8_group_7434	cd_4_group_18196	-
PDT000593864.1	PDS000239639.11	SAMN12842829	environmental/other	cd_8_group_7434	cd_4_group_18196	-
PDT000657070.1	PDS000239639.11	SAMN13808818	environmental/other	cd_8_group_7434	cd_4_group_18196	-
PDT000565737.1	PDS000239639.11	SAMN12587088	environmental/other	cd_8_group_7434	cd_4_group_18196	cd_2_group_24612
PDT000565744.1	PDS000239639.11	SAMN12587089	environmental/other	cd_8_group_7434	cd_4_group_18196	cd_2_group_24612
PDT000347209.1	PDS000239639.11	SAMN09650629	clinical	cd_8_group_7434	cd_4_group_18831	-
PDT000634599.1	PDS000239639.11	SAMN13353478	clinical	cd_8_group_7434	cd_4_group_18831	-
PDT000482056.2	PDS000239639.11	SAMN11246965	environmental/other	cd_8_group_7434	cd_4_group_24216	cd_2_group_22379
PDT000505114.1	PDS000239639.11	SAMN11835625	environmental/other	cd_8_group_7434	cd_4_group_24216	cd_2_group_22379
PDT000485438.2	PDS000239639.11	SAMN11318685	environmental/other	cd_8_group_7434	cd_4_group_24322	-
PDT000901103.1	PDS000239639.11	SAMN16956013	environmental/other	cd_8_group_7434	cd_4_group_24322	-
PDT000550470.1	PDS000239639.11	SAMN12360299	environmental/other	cd_8_group_7434	cd_4_group_26113	cd_2_group_24213
PDT001126003.1	PDS000239639.11	SAMN20360261	environmental/other	cd_8_group_7434	cd_4_group_26113	cd_2_group_24213
PDT000593961.1	PDS000239639.11	SAMN12843016	environmental/other	cd_8_group_7434	cd_4_group_27640	cd_2_group_25623
PDT000593962.1	PDS000239639.11	SAMN12843015	environmental/other	cd_8_group_7434	cd_4_group_27640	cd_2_group_25623
PDT000594332.1	PDS000239639.11	SAMN12850898	environmental/other	cd_8_group_7434	cd_4_group_27665	cd_2_group_25645
PDT001048835.1	PDS000239639.11	SAMN19372086	environmental/other	cd_8_group_7434	cd_4_group_27665	cd_2_group_25645
PDT000602105.1	PDS000239639.11	SAMN12925427	environmental/other	cd_8_group_7434	cd_4_group_28004	cd_2_group_25970
PDT000826733.1	PDS000239639.11	SAMN15946898	environmental/other	cd_8_group_7434	cd_4_group_28004	cd_2_group_25970
PDT000997234.1	PDS000239639.11	SAMN18590499	clinical	cd_8_group_7434	cd_4_group_28730	-
PDT000620787.1	PDS000239639.11	SAMN13162594	clinical	cd_8_group_7434	cd_4_group_28730	cd_2_group_26659
PDT001072710.1	PDS000239639.11	SAMN19777448	clinical	cd_8_group_7434	cd_4_group_28730	cd_2_group_26659
PDT000643431.1	PDS000239639.11	SAMN13540591	environmental/other	cd_8_group_7434	cd_4_group_29451	cd_2_group_27374
PDT001048818.1	PDS000239639.11	SAMN19372103	environmental/other	cd_8_group_7434	cd_4_group_29451	cd_2_group_27374
PDT000728738.1	PDS000239639.11	SAMN14755093	environmental/other	cd_8_group_7434	cd_4_group_32171	cd_2_group_29940
PDT000728739.1	PDS000239639.11	SAMN14755092	environmental/other	cd_8_group_7434	cd_4_group_32171	cd_2_group_29940
PDT000769349.1	PDS000239639.11	SAMN15327122	environmental/other	cd_8_group_7434	cd_4_group_33043	-
PDT001410664.1	PDS000239639.11	SAMN30689784	environmental/other	cd_8_group_7434	cd_4_group_33043	-
PDT000922376.1	PDS000239639.11	SAMN17142165	environmental/other	cd_8_group_7434	cd_4_group_37585	-
PDT001070987.1	PDS000239639.11	SAMN19715593	environmental/other	cd_8_group_7434	cd_4_group_37585	-
PDT000949379.1	PDS000239639.11	SAMN17801780	clinical	cd_8_group_7434	cd_4_group_38328	-
PDT000949382.1	PDS000239639.11	SAMN17801777	clinical	cd_8_group_7434	cd_4_group_38328	-
PDT001397969.1	PDS000239639.11	SAMN30498499	environmental/other	cd_8_group_7434	cd_4_group_49041	-
PDT001548541.1	PDS000239639.11	SAMN32408211	environmental/other	cd_8_group_7434	cd_4_group_49041	-
PDT001662204.1	PDS000239639.11	SAMN33786782	environmental/other	cd_8_group_7434	cd_4_group_49041	-
PDT001734626.1	PDS000239639.11	SAMN35085431	clinical	cd_8_group_7434	cd_4_group_49041	-
PDT001368047.1	PDS000239639.11	SAMN29911469	environmental/other	cd_8_group_7434	cd_4_group_49041	cd_2_group_46731
PDT001392426.1	PDS000239639.11	SAMN30379450	environmental/other	cd_8_group_7434	cd_4_group_49041	cd_2_group_46731
PDT001436356.1	PDS000239639.11	SAMN31075567	environmental/other	cd_8_group_7434	cd_4_group_49041	cd_2_group_46731
PDT001582076.1	PDS000239639.11	SAMN32798050	environmental/other	cd_8_group_7434	cd_4_group_49041	cd_2_group_46731
PDT001700694.1	PDS000239639.11	SAMN34354148	environmental/other	cd_8_group_7434	cd_4_group_49041	cd_2_group_46731
PDT001791765.1	PDS000239639.11	SAMN36000508	environmental/other	cd_8_group_7434	cd_4_group_56604	-
PDT002000418.1	PDS000239639.11	SAMN38413760	environmental/other	cd_8_group_7434	cd_4_group_56604	-
PDT002254277.1	PDS000239639.11	SAMN42497337	environmental/other	cd_8_group_7434	cd_4_group_56604	-
PDT002392281.1	PDS000239639.11	SAMN43908959	clinical	cd_8_group_7434	cd_4_group_56604	-
PDT002402632.1	PDS000239639.11	SAMN44027348	environmental/other	cd_8_group_7434	cd_4_group_56604	-
PDT002020817.1	PDS000239639.11	SAMN38727546	environmental/other	cd_8_group_7434	cd_4_group_60096	-
PDT002328556.1	PDS000239639.11	SAMN43257321	environmental/other	cd_8_group_7434	cd_4_group_60096	-
PDT002247176.1	PDS000239639.11	SAMN42437694	environmental/other	cd_8_group_7434	cd_4_group_64516	cd_2_group_63129
PDT002439308.1	PDS000239639.11	SAMN44471147	environmental/other	cd_8_group_7434	cd_4_group_64516	cd_2_group_63129
PDT000244056.2	PDS000239639.11	SAMN07703171	environmental/other	cd_8_group_7434	cd_4_group_7247	-
PDT000269863.2	PDS000239639.11	SAMN08141492	environmental/other	cd_8_group_7434	cd_4_group_7247	-
PDT000274699.2	PDS000239639.11	SAMN08245554	environmental/other	cd_8_group_7434	cd_4_group_7247	-
PDT000274877.2	PDS000239639.11	SAMN08272751	environmental/other	cd_8_group_7434	cd_4_group_7247	-
PDT000313066.2	PDS000239639.11	SAMN08291459	environmental/other	cd_8_group_7434	cd_4_group_7247	-
PDT000323865.1	PDS000239639.11	SAMN09360769	clinical	cd_8_group_7434	cd_4_group_7247	-
PDT000355630.1	PDS000239639.11	SAMN09727467	environmental/other	cd_8_group_7434	cd_4_group_7247	-
PDT000730512.1	PDS000239639.11	SAMN14832263	clinical	cd_8_group_7434	cd_4_group_7247	-
PDT000548900.1	PDS000239639.11	SAMN12358306	environmental/other	cd_8_group_7434	cd_4_group_7247	cd_2_group_24131
PDT000655274.1	PDS000239639.11	SAMN13738890	environmental/other	cd_8_group_7434	cd_4_group_7247	cd_2_group_24131
PDT000148675.2	PDS000239639.11	SAMN05763244	environmental/other	cd_8_group_7434	cd_4_group_7247	cd_2_group_6516
PDT000174265.2	PDS000239639.11	SAMN06175405	environmental/other	cd_8_group_7434	cd_4_group_7247	cd_2_group_6516
PDT000337191.1	PDS000239639.11	SAMN09489578	environmental/other	cd_8_group_7434	cd_4_group_7247	cd_2_group_6516
PDT000337875.1	PDS000239639.11	SAMN09500989	environmental/other	cd_8_group_7434	cd_4_group_7247	cd_2_group_6516
PDT000376990.1	PDS000239639.11	SAMN10064135	environmental/other	cd_8_group_7434	cd_4_group_7247	cd_2_group_6516
PDT000407184.1	PDS000239639.11	SAMN10424419	clinical	cd_8_group_7434	cd_4_group_7247	cd_2_group_6516
PDT000274698.2	PDS000239639.11	SAMN08245551	environmental/other	cd_8_group_7434	cd_4_group_7638	-
PDT000467199.2	PDS000239639.11	SAMN10968478	environmental/other	cd_8_group_7434	cd_4_group_7638	-
PDT000156458.2	PDS000239639.11	SAMN05977912	environmental/other	cd_8_group_7434	cd_4_group_7638	cd_2_group_6898
PDT000168023.2	PDS000239639.11	SAMN06116058	environmental/other	cd_8_group_7434	cd_4_group_7638	cd_2_group_6898
PDT000247579.2	PDS000239639.11	SAMN07738614	environmental/other	cd_8_group_7434	cd_4_group_7638	cd_2_group_6898
PDT000258759.2	PDS000239639.11	SAMN07843323	environmental/other	cd_8_group_7434	cd_4_group_7638	cd_2_group_6898
PDT000148710.2	PDS000007864.3	SAMN05545190	environmental/other	cd_8_group_7435	cd_4_group_7248	-
PDT000148711.2	PDS000007864.3	SAMN05545189	environmental/other	cd_8_group_7435	cd_4_group_7248	-
PDT000148788.2	PDS000030865.1	SAMN03577057	environmental/other	cd_8_group_7436	-	-
PDT000148772.2	PDS000030865.1	SAMN03577041	environmental/other	cd_8_group_7436	cd_4_group_7249	-
PDT000148789.2	PDS000030865.1	SAMN03577058	environmental/other	cd_8_group_7436	cd_4_group_7249	cd_2_group_6520
PDT000148790.2	PDS000030865.1	SAMN03577059	environmental/other	cd_8_group_7436	cd_4_group_7249	cd_2_group_6520
PDT000148791.2	PDS000030865.1	SAMN03577060	environmental/other	cd_8_group_7436	cd_4_group_7249	cd_2_group_6521
PDT000148792.2	PDS000030865.1	SAMN03577061	environmental/other	cd_8_group_7436	cd_4_group_7249	cd_2_group_6521
PDT000148793.2	PDS000030865.1	SAMN03577062	environmental/other	cd_8_group_7436	cd_4_group_7249	cd_2_group_6521
PDT000148779.2	PDS000030882.1	SAMN03577048	environmental/other	cd_8_group_7437	cd_4_group_7251	cd_2_group_6518
PDT000148780.2	PDS000030882.1	SAMN03577049	environmental/other	cd_8_group_7437	cd_4_group_7251	cd_2_group_6518
PDT000148781.2	PDS000030882.1	SAMN03577050	clinical	cd_8_group_7437	cd_4_group_7251	cd_2_group_6518
PDT000148782.2	PDS000003753.14	SAMN03577051	environmental/other	cd_8_group_7438	cd_4_group_7252	cd_2_group_6519
PDT000148783.2	PDS000003753.14	SAMN03577052	environmental/other	cd_8_group_7438	cd_4_group_7252	cd_2_group_6519
PDT000148784.2	PDS000003753.14	SAMN03577053	environmental/other	cd_8_group_7438	cd_4_group_7252	cd_2_group_6519
PDT000148785.2	PDS000003753.14	SAMN03577054	environmental/other	cd_8_group_7438	cd_4_group_7252	cd_2_group_6519
PDT000148786.2	PDS000003753.14	SAMN03577055	environmental/other	cd_8_group_7438	cd_4_group_7252	cd_2_group_6519
PDT000148794.3	PDS000047466.1	SAMN03577063	environmental/other	cd_8_group_7439	cd_4_group_7253	cd_2_group_6522
PDT000148796.2	PDS000047466.1	SAMN03577065	environmental/other	cd_8_group_7439	cd_4_group_7253	cd_2_group_6522
PDT000135327.2	PDS000198470.76	SAMN05201652	environmental/other	cd_8_group_744	-	-
PDT000525780.1	PDS000198470.76	SAMN12107313	clinical	cd_8_group_744	-	-
PDT000003623.3	PDS000198470.76	SAMN01902394	environmental/other	cd_8_group_744	cd_4_group_675	-
PDT000135196.2	PDS000198470.76	SAMN05201707	environmental/other	cd_8_group_744	cd_4_group_675	-
PDT000148797.2	PDS000030879.1	SAMN03577066	environmental/other	cd_8_group_7440	cd_4_group_7254	cd_2_group_6523
PDT000148798.2	PDS000030879.1	SAMN03577067	environmental/other	cd_8_group_7440	cd_4_group_7254	cd_2_group_6523
PDT000148815.2	PDS000030878.1	SAMN03577084	environmental/other	cd_8_group_7441	cd_4_group_7255	-
PDT000148816.2	PDS000030878.1	SAMN03577085	environmental/other	cd_8_group_7441	cd_4_group_7255	-
PDT000148817.3	PDS000047492.3	SAMN03577086	environmental/other	cd_8_group_7442	-	-
PDT000154692.2	PDS000047492.3	SAMN05944945	environmental/other	cd_8_group_7442	-	-
PDT000148818.3	PDS000047484.3	SAMN03577087	environmental/other	cd_8_group_7443	cd_4_group_7256	cd_2_group_6527
PDT000503512.1	PDS000047484.3	SAMN03577088	environmental/other	cd_8_group_7443	cd_4_group_7256	cd_2_group_6527
PDT000148825.2	PDS000026970.1233	SAMN05773412	clinical	cd_8_group_7444	cd_4_group_7257	cd_2_group_6528
PDT000148826.2	PDS000026970.1233	SAMN05773411	clinical	cd_8_group_7444	cd_4_group_7257	cd_2_group_6528
PDT000148827.2	PDS000026970.1233	SAMN05773410	clinical	cd_8_group_7444	cd_4_group_7257	cd_2_group_6528
PDT000148828.2	PDS000026970.1233	SAMN05773409	clinical	cd_8_group_7444	cd_4_group_7257	cd_2_group_6528
PDT000149480.2	PDS000026970.1233	SAMN05781366	environmental/other	cd_8_group_7444	cd_4_group_7257	cd_2_group_6528
PDT000149481.2	PDS000026970.1233	SAMN05781367	environmental/other	cd_8_group_7444	cd_4_group_7257	cd_2_group_6528
PDT000149482.2	PDS000026970.1233	SAMN05781368	environmental/other	cd_8_group_7444	cd_4_group_7257	cd_2_group_6528
PDT000149483.2	PDS000026970.1233	SAMN05781369	environmental/other	cd_8_group_7444	cd_4_group_7257	cd_2_group_6528
PDT000149484.2	PDS000026970.1233	SAMN05781370	environmental/other	cd_8_group_7444	cd_4_group_7257	cd_2_group_6528
PDT000149486.2	PDS000026970.1233	SAMN05781372	environmental/other	cd_8_group_7444	cd_4_group_7257	cd_2_group_6528
PDT000149487.2	PDS000026970.1233	SAMN05781373	environmental/other	cd_8_group_7444	cd_4_group_7257	cd_2_group_6528
PDT000149488.2	PDS000026970.1233	SAMN05781374	clinical	cd_8_group_7444	cd_4_group_7257	cd_2_group_6528
PDT000149489.2	PDS000026970.1233	SAMN05781375	clinical	cd_8_group_7444	cd_4_group_7257	cd_2_group_6528
PDT000149490.2	PDS000026970.1233	SAMN05781376	clinical	cd_8_group_7444	cd_4_group_7257	cd_2_group_6528
PDT000149491.2	PDS000026970.1233	SAMN05781377	clinical	cd_8_group_7444	cd_4_group_7257	cd_2_group_6528
PDT000149492.2	PDS000026970.1233	SAMN05781378	clinical	cd_8_group_7444	cd_4_group_7257	cd_2_group_6528
PDT000149493.2	PDS000026970.1233	SAMN05781379	clinical	cd_8_group_7444	cd_4_group_7257	cd_2_group_6528
PDT000149494.2	PDS000026970.1233	SAMN05781380	clinical	cd_8_group_7444	cd_4_group_7257	cd_2_group_6528
PDT000149495.2	PDS000026970.1233	SAMN05781381	clinical	cd_8_group_7444	cd_4_group_7257	cd_2_group_6528
PDT000149496.2	PDS000026970.1233	SAMN05781382	clinical	cd_8_group_7444	cd_4_group_7257	cd_2_group_6528
PDT000149497.2	PDS000026970.1233	SAMN05781383	clinical	cd_8_group_7444	cd_4_group_7257	cd_2_group_6528
PDT000149508.2	PDS000026970.1233	SAMN05791617	clinical	cd_8_group_7444	cd_4_group_7257	cd_2_group_6528
PDT000150187.2	PDS000026970.1233	SAMN05824133	clinical	cd_8_group_7444	cd_4_group_7257	cd_2_group_6528
PDT000154026.2	PDS000026970.1233	SAMN05930930	clinical	cd_8_group_7444	cd_4_group_7257	cd_2_group_6528
PDT000220169.2	PDS000026970.1233	SAMN07255734	clinical	cd_8_group_7444	cd_4_group_7257	cd_2_group_6528
PDT000655243.1	PDS000026970.1233	SAMN13739116	clinical	cd_8_group_7444	cd_4_group_7257	cd_2_group_6528
PDT000655348.1	PDS000026970.1233	SAMN13739688	clinical	cd_8_group_7444	cd_4_group_7257	cd_2_group_6528
PDT001794800.1	PDS000216718.134	SAMN36176175	clinical	cd_8_group_7445	-	-
PDT000351404.1	PDS000216718.134	SAMN09689669	clinical	cd_8_group_7445	cd_4_group_19039	-
PDT001476250.1	PDS000216718.134	SAMN31604212	clinical	cd_8_group_7445	cd_4_group_19039	-
PDT000288260.2	PDS000216718.134	SAMN08579772	clinical	cd_8_group_7445	cd_4_group_7258	-
PDT000291042.2	PDS000216718.134	SAMN08627918	clinical	cd_8_group_7445	cd_4_group_7258	-
PDT000297268.2	PDS000216718.134	SAMN08774579	clinical	cd_8_group_7445	cd_4_group_7258	-
PDT000148838.2	PDS000216718.134	SAMN05762807	clinical	cd_8_group_7445	cd_4_group_7258	cd_2_group_6529
PDT000669546.1	PDS000216718.134	SAMN13920779	clinical	cd_8_group_7445	cd_4_group_7258	cd_2_group_6529
PDT000149918.2	PDS000030123.35	SAMN05781449	clinical	cd_8_group_7446	-	-
PDT001303040.1	PDS000030123.35	SAMN28163605	clinical	cd_8_group_7446	-	-
PDT001314641.1	PDS000030123.35	SAMN28632772	clinical	cd_8_group_7446	cd_4_group_24720	-
PDT001987544.1	PDS000030123.35	SAMN38283337	clinical	cd_8_group_7446	cd_4_group_24720	-
PDT002064284.1	PDS000030123.35	SAMN39617330	clinical	cd_8_group_7446	cd_4_group_24720	-
PDT002362909.1	PDS000030123.35	SAMN43495600	clinical	cd_8_group_7446	cd_4_group_24720	-
PDT000499397.1	PDS000030123.35	SAMN11604453	clinical	cd_8_group_7446	cd_4_group_24720	cd_2_group_22854
PDT000499405.1	PDS000030123.35	SAMN11604469	clinical	cd_8_group_7446	cd_4_group_24720	cd_2_group_22854
PDT001339094.1	PDS000030123.35	SAMN29261921	clinical	cd_8_group_7446	cd_4_group_24720	cd_2_group_22854
PDT001348926.2	PDS000030123.35	SAMN29403048	clinical	cd_8_group_7446	cd_4_group_24720	cd_2_group_22854
PDT001351279.1	PDS000030123.35	SAMN29477055	clinical	cd_8_group_7446	cd_4_group_24720	cd_2_group_22854
PDT001271914.1	PDS000030123.35	SAMN26851390	clinical	cd_8_group_7446	cd_4_group_24720	cd_2_group_44149
PDT001306681.1	PDS000030123.35	SAMN28207048	clinical	cd_8_group_7446	cd_4_group_24720	cd_2_group_44149
PDT001314214.1	PDS000030123.35	SAMN28606475	clinical	cd_8_group_7446	cd_4_group_24720	cd_2_group_44149
PDT001315733.1	PDS000030123.35	SAMN28685802	clinical	cd_8_group_7446	cd_4_group_24720	cd_2_group_44149
PDT001321307.1	PDS000030123.35	SAMN28816010	clinical	cd_8_group_7446	cd_4_group_24720	cd_2_group_44149
PDT001321703.1	PDS000030123.35	SAMN28817113	clinical	cd_8_group_7446	cd_4_group_24720	cd_2_group_44149
PDT001321711.1	PDS000030123.35	SAMN28817066	clinical	cd_8_group_7446	cd_4_group_24720	cd_2_group_44149
PDT001342930.1	PDS000030123.35	SAMN29334510	clinical	cd_8_group_7446	cd_4_group_24720	cd_2_group_44149
PDT001356992.1	PDS000030123.35	SAMN29635052	clinical	cd_8_group_7446	cd_4_group_24720	cd_2_group_44149
PDT001357484.1	PDS000030123.35	SAMN29642568	clinical	cd_8_group_7446	cd_4_group_24720	cd_2_group_44149
PDT001359556.1	PDS000030123.35	SAMN29738415	clinical	cd_8_group_7446	cd_4_group_24720	cd_2_group_44149
PDT001364915.1	PDS000030123.35	SAMN29843158	clinical	cd_8_group_7446	cd_4_group_24720	cd_2_group_44149
PDT001374164.1	PDS000030123.35	SAMN30051567	clinical	cd_8_group_7446	cd_4_group_24720	cd_2_group_44149
PDT001467526.1	PDS000030123.35	SAMN31460194	clinical	cd_8_group_7446	cd_4_group_24720	cd_2_group_44149
PDT001496636.1	PDS000030123.35	SAMN31854497	clinical	cd_8_group_7446	cd_4_group_24720	cd_2_group_44149
PDT001526112.1	PDS000030123.35	SAMN32224769	clinical	cd_8_group_7446	cd_4_group_24720	cd_2_group_44149
PDT001807986.1	PDS000030123.35	SAMN36275077	clinical	cd_8_group_7446	cd_4_group_24720	cd_2_group_44149
PDT001881975.1	PDS000030123.35	SAMN37357715	clinical	cd_8_group_7446	cd_4_group_24720	cd_2_group_44149
PDT002131534.1	PDS000030123.35	SAMN40758808	clinical	cd_8_group_7446	cd_4_group_24720	cd_2_group_44149
PDT000148842.2	PDS000030123.35	SAMN05762812	clinical	cd_8_group_7446	cd_4_group_7260	-
PDT000167924.2	PDS000030123.35	SAMN06065883	clinical	cd_8_group_7446	cd_4_group_7260	-
PDT000148849.2	PDS000009710.436	SAMN05762793	clinical	cd_8_group_7447	-	-
PDT000172014.2	PDS000009710.436	SAMN06129844	clinical	cd_8_group_7447	-	-
PDT000221825.2	PDS000009710.436	SAMN07269323	clinical	cd_8_group_7447	-	-
PDT000274982.2	PDS000009710.436	SAMN08224097	clinical	cd_8_group_7447	-	-
PDT000307607.2	PDS000009710.436	SAMN08963967	clinical	cd_8_group_7447	-	-
PDT000447497.1	PDS000009710.436	SAMN10787653	clinical	cd_8_group_7447	-	-
PDT000483862.1	PDS000009710.436	SAMN11281616	clinical	cd_8_group_7447	-	-
PDT000503569.1	PDS000009710.436	SAMN11785026	clinical	cd_8_group_7447	-	-
PDT000563707.1	PDS000009710.436	SAMN12571253	clinical	cd_8_group_7447	-	-
PDT000650279.1	PDS000009710.436	SAMN13682726	clinical	cd_8_group_7447	-	-
PDT000683427.1	PDS000009710.436	SAMN14112930	clinical	cd_8_group_7447	-	-
PDT000687235.1	PDS000009710.436	SAMN14124206	clinical	cd_8_group_7447	-	-
PDT000760390.1	PDS000009710.436	SAMN15144509	clinical	cd_8_group_7447	-	-
PDT000784388.1	PDS000009710.436	SAMN15483614	clinical	cd_8_group_7447	-	-
PDT000804257.1	PDS000009710.436	SAMN15757853	clinical	cd_8_group_7447	-	-
PDT000808155.1	PDS000009710.436	SAMN15803189	clinical	cd_8_group_7447	-	-
PDT000817392.1	PDS000009710.436	SAMN15872731	clinical	cd_8_group_7447	-	-
PDT000865270.1	PDS000009710.436	SAMN16522335	clinical	cd_8_group_7447	-	-
PDT000869167.1	PDS000009710.436	SAMN16563315	clinical	cd_8_group_7447	-	-
PDT000869981.1	PDS000009710.436	SAMN16576002	clinical	cd_8_group_7447	-	-
PDT000871897.1	PDS000009710.436	SAMN16591133	clinical	cd_8_group_7447	-	-
PDT000900965.1	PDS000009710.436	SAMN16955855	clinical	cd_8_group_7447	-	-
PDT000989753.1	PDS000009710.436	SAMN18443479	clinical	cd_8_group_7447	-	-
PDT001025964.1	PDS000009710.436	SAMN19159580	clinical	cd_8_group_7447	-	-
PDT001058645.1	PDS000009710.436	SAMN19514906	clinical	cd_8_group_7447	-	-
PDT001080339.1	PDS000009710.436	SAMN19973745	clinical	cd_8_group_7447	-	-
PDT001098413.1	PDS000009710.436	SAMN20490136	clinical	cd_8_group_7447	-	-
PDT001098447.1	PDS000009710.436	SAMN20486538	clinical	cd_8_group_7447	-	-
PDT001102457.1	PDS000009710.436	SAMN20600760	clinical	cd_8_group_7447	-	-
PDT001102467.1	PDS000009710.436	SAMN20600780	clinical	cd_8_group_7447	-	-
PDT001116546.1	PDS000009710.436	SAMN20970126	clinical	cd_8_group_7447	-	-
PDT001159548.1	PDS000009710.436	SAMN22502925	clinical	cd_8_group_7447	-	-
PDT001160451.1	PDS000009710.436	SAMN22512743	clinical	cd_8_group_7447	-	-
PDT001188252.1	PDS000009710.436	SAMN23563360	clinical	cd_8_group_7447	-	-
PDT001199647.1	PDS000009710.436	SAMN23794926	clinical	cd_8_group_7447	-	-
PDT001253622.1	PDS000009710.436	SAMN26200530	clinical	cd_8_group_7447	-	-
PDT001315180.1	PDS000009710.436	SAMN28662057	clinical	cd_8_group_7447	-	-
PDT001339716.1	PDS000009710.436	SAMN29265709	clinical	cd_8_group_7447	-	-
PDT001363606.1	PDS000009710.436	SAMN29795396	clinical	cd_8_group_7447	-	-
PDT001398203.1	PDS000009710.436	SAMN30473552	clinical	cd_8_group_7447	-	-
PDT001414779.1	PDS000009710.436	SAMN30809770	clinical	cd_8_group_7447	-	-
PDT001438691.1	PDS000009710.436	SAMN31109950	clinical	cd_8_group_7447	-	-
PDT001476037.1	PDS000009710.436	SAMN31601845	clinical	cd_8_group_7447	-	-
PDT001490918.1	PDS000009710.436	SAMN31812258	clinical	cd_8_group_7447	-	-
PDT001528777.1	PDS000009710.436	SAMN32262170	clinical	cd_8_group_7447	-	-
PDT001597835.1	PDS000009710.436	SAMN32970535	clinical	cd_8_group_7447	-	-
PDT001759652.1	PDS000009710.436	SAMN35439661	clinical	cd_8_group_7447	-	-
PDT001765508.1	PDS000009710.436	SAMN35538413	clinical	cd_8_group_7447	-	-
PDT001794040.1	PDS000009710.436	SAMN36083268	clinical	cd_8_group_7447	-	-
PDT001859461.1	PDS000009710.436	SAMN37120655	clinical	cd_8_group_7447	-	-
PDT001869156.1	PDS000009710.436	SAMN37199130	clinical	cd_8_group_7447	-	-
PDT001890004.1	PDS000009710.436	SAMN37453433	clinical	cd_8_group_7447	-	-
PDT001941559.1	PDS000009710.436	SAMN37855213	clinical	cd_8_group_7447	-	-
PDT001987508.1	PDS000009710.436	SAMN38283212	clinical	cd_8_group_7447	-	-
PDT002012047.1	PDS000009710.436	SAMN38518585	clinical	cd_8_group_7447	-	-
PDT002018504.1	PDS000009710.436	SAMN38692591	clinical	cd_8_group_7447	-	-
PDT002035078.1	PDS000009710.436	SAMN38911115	clinical	cd_8_group_7447	-	-
PDT002130352.1	PDS000009710.436	SAMN40739568	clinical	cd_8_group_7447	-	-
PDT002138684.1	PDS000009710.436	SAMN40972161	clinical	cd_8_group_7447	-	-
PDT002141016.1	PDS000009710.436	SAMN41003242	clinical	cd_8_group_7447	-	-
PDT002156135.1	PDS000009710.436	SAMN41229401	clinical	cd_8_group_7447	-	-
PDT002263502.1	PDS000009710.436	SAMN42764359	clinical	cd_8_group_7447	-	-
PDT002264925.1	PDS000009710.436	SAMN42822651	clinical	cd_8_group_7447	-	-
PDT002310166.1	PDS000009710.436	SAMN43092766	clinical	cd_8_group_7447	-	-
PDT002315486.1	PDS000009710.436	SAMN43137585	clinical	cd_8_group_7447	-	-
PDT002332369.1	PDS000009710.436	SAMN43276456	clinical	cd_8_group_7447	-	-
PDT002403504.1	PDS000009710.436	SAMN44033742	clinical	cd_8_group_7447	-	-
PDT002430510.1	PDS000009710.436	SAMN44456947	clinical	cd_8_group_7447	-	-
PDT002458906.1	PDS000009710.436	SAMN44604101	clinical	cd_8_group_7447	-	-
PDT002493230.1	PDS000009710.436	SAMN45031865	clinical	cd_8_group_7447	-	-
PDT002493817.1	PDS000009710.436	SAMN45036357	clinical	cd_8_group_7447	-	-
PDT002561028.1	PDS000009710.436	SAMN46195384	clinical	cd_8_group_7447	-	-
PDT002566341.1	PDS000009710.436	SAMN46267054	clinical	cd_8_group_7447	-	-
PDT002589278.1	PDS000009710.436	SAMN46388206	clinical	cd_8_group_7447	-	-
PDT002589280.1	PDS000009710.436	SAMN46388204	clinical	cd_8_group_7447	-	-
PDT002598076.1	PDS000009710.436	SAMN46474616	clinical	cd_8_group_7447	-	-
PDT002605026.1	PDS000009710.436	SAMN46524921	clinical	cd_8_group_7447	-	-
PDT002632847.1	PDS000009710.436	SAMN46929490	clinical	cd_8_group_7447	-	-
PDT002643090.1	PDS000009710.436	SAMN47090808	clinical	cd_8_group_7447	-	-
PDT002645616.1	PDS000009710.436	SAMN47132622	clinical	cd_8_group_7447	-	-
PDT002718447.1	PDS000009710.436	SAMN47997290	clinical	cd_8_group_7447	-	-
PDT002761565.1	PDS000009710.436	SAMN48394577	clinical	cd_8_group_7447	-	-
PDT002780429.1	PDS000009710.436	SAMN48711267	clinical	cd_8_group_7447	-	-
PDT002791358.1	PDS000009710.436	SAMN48850896	clinical	cd_8_group_7447	-	-
PDT002901177.1	PDS000009710.436	SAMN50878191	clinical	cd_8_group_7447	-	-
PDT000247876.2	PDS000009710.436	SAMN07715085	clinical	cd_8_group_7447	cd_4_group_12807	-
PDT000871860.1	PDS000009710.436	SAMN16590184	clinical	cd_8_group_7447	cd_4_group_12807	-
PDT000922661.1	PDS000009710.436	SAMN17148384	clinical	cd_8_group_7447	cd_4_group_12807	-
PDT001787012.1	PDS000009710.436	SAMN35842444	clinical	cd_8_group_7447	cd_4_group_12807	-
PDT002340202.1	PDS000009710.436	SAMN43357226	clinical	cd_8_group_7447	cd_4_group_12807	-
PDT000521647.1	PDS000009710.436	SAMN12037030	clinical	cd_8_group_7447	cd_4_group_16494	-
PDT000712896.1	PDS000009710.436	SAMN14441595	clinical	cd_8_group_7447	cd_4_group_16494	-
PDT000921822.1	PDS000009710.436	SAMN17136631	clinical	cd_8_group_7447	cd_4_group_16494	-
PDT001025976.1	PDS000009710.436	SAMN19159563	clinical	cd_8_group_7447	cd_4_group_16494	-
PDT001163412.1	PDS000009710.436	SAMN22605034	clinical	cd_8_group_7447	cd_4_group_16494	-
PDT001173324.1	PDS000009710.436	SAMN23038706	clinical	cd_8_group_7447	cd_4_group_16494	-
PDT001216570.1	PDS000009710.436	SAMN24657328	clinical	cd_8_group_7447	cd_4_group_16494	-
PDT001377563.1	PDS000009710.436	SAMN30101975	clinical	cd_8_group_7447	cd_4_group_16494	-
PDT001462817.1	PDS000009710.436	SAMN31402623	clinical	cd_8_group_7447	cd_4_group_16494	-
PDT001641624.1	PDS000009710.436	SAMN33434542	clinical	cd_8_group_7447	cd_4_group_16494	-
PDT001786879.1	PDS000009710.436	SAMN35842300	clinical	cd_8_group_7447	cd_4_group_16494	-
PDT001823237.1	PDS000009710.436	SAMN36652636	clinical	cd_8_group_7447	cd_4_group_16494	-
PDT001844984.2	PDS000009710.436	SAMN36890827	clinical	cd_8_group_7447	cd_4_group_16494	-
PDT001890115.1	PDS000009710.436	SAMN37453731	clinical	cd_8_group_7447	cd_4_group_16494	-
PDT002010442.1	PDS000009710.436	SAMN38498678	clinical	cd_8_group_7447	cd_4_group_16494	-
PDT002018412.1	PDS000009710.436	SAMN38691636	clinical	cd_8_group_7447	cd_4_group_16494	-
PDT002343219.1	PDS000009710.436	SAMN43399929	clinical	cd_8_group_7447	cd_4_group_16494	-
PDT002400314.1	PDS000009710.436	SAMN43991266	clinical	cd_8_group_7447	cd_4_group_16494	-
PDT000313945.2	PDS000009710.436	SAMN09206658	clinical	cd_8_group_7447	cd_4_group_16494	cd_2_group_14970
PDT000313975.2	PDS000009710.436	SAMN09206692	clinical	cd_8_group_7447	cd_4_group_16494	cd_2_group_14970
PDT000500927.1	PDS000009710.436	SAMN11653499	clinical	cd_8_group_7447	cd_4_group_16494	cd_2_group_22904
PDT000503507.1	PDS000009710.436	SAMN11784350	clinical	cd_8_group_7447	cd_4_group_16494	cd_2_group_22904
PDT000517412.1	PDS000009710.436	SAMN11940212	clinical	cd_8_group_7447	cd_4_group_16494	cd_2_group_22904
PDT000862681.1	PDS000009710.436	SAMN16452219	clinical	cd_8_group_7447	cd_4_group_16494	cd_2_group_33368
PDT000990900.1	PDS000009710.436	SAMN18490954	clinical	cd_8_group_7447	cd_4_group_16494	cd_2_group_33368
PDT001098379.1	PDS000009710.436	SAMN20486535	clinical	cd_8_group_7447	cd_4_group_16494	cd_2_group_33368
PDT002324689.1	PDS000009710.436	SAMN43207382	clinical	cd_8_group_7447	cd_4_group_16494	cd_2_group_33368
PDT002567448.1	PDS000009710.436	SAMN46274655	clinical	cd_8_group_7447	cd_4_group_16494	cd_2_group_33368
PDT002806871.1	PDS000009710.436	SAMN49113425	clinical	cd_8_group_7447	cd_4_group_16494	cd_2_group_33368
PDT002695055.1	PDS000009710.436	SAMN47731905	clinical	cd_8_group_7447	cd_4_group_16494	cd_2_group_69853
PDT002710451.1	PDS000009710.436	SAMN47849685	clinical	cd_8_group_7447	cd_4_group_16494	cd_2_group_69853
PDT000487188.1	PDS000009710.436	SAMN11359526	clinical	cd_8_group_7447	cd_4_group_24367	cd_2_group_22511
PDT000570214.1	PDS000009710.436	SAMN12616746	clinical	cd_8_group_7447	cd_4_group_24367	cd_2_group_22511
PDT000570225.1	PDS000009710.436	SAMN12616763	clinical	cd_8_group_7447	cd_4_group_24367	cd_2_group_22511
PDT000808165.1	PDS000009710.436	SAMN15803221	clinical	cd_8_group_7447	cd_4_group_34193	-
PDT001582957.1	PDS000009710.436	SAMN32811258	clinical	cd_8_group_7447	cd_4_group_34193	-
PDT000843175.1	PDS000009710.436	SAMN16244683	clinical	cd_8_group_7447	cd_4_group_34997	-
PDT000876949.1	PDS000009710.436	SAMN16628138	clinical	cd_8_group_7447	cd_4_group_34997	-
PDT000898396.1	PDS000009710.436	SAMN16924764	clinical	cd_8_group_7447	cd_4_group_36645	cd_2_group_34371
PDT000920135.1	PDS000009710.436	SAMN17128610	clinical	cd_8_group_7447	cd_4_group_36645	cd_2_group_34371
PDT000940975.1	PDS000009710.436	SAMN17577748	clinical	cd_8_group_7447	cd_4_group_38195	-
PDT002059337.1	PDS000009710.436	SAMN39506399	clinical	cd_8_group_7447	cd_4_group_38195	-
PDT002539119.1	PDS000009710.436	SAMN45860709	clinical	cd_8_group_7447	cd_4_group_38195	cd_2_group_68101
PDT002567934.1	PDS000009710.436	SAMN46282421	clinical	cd_8_group_7447	cd_4_group_38195	cd_2_group_68101
PDT001490908.1	PDS000009710.436	SAMN31812233	clinical	cd_8_group_7447	cd_4_group_52574	-
PDT002875719.1	PDS000009710.436	SAMN50534162	clinical	cd_8_group_7447	cd_4_group_52574	-
PDT001491041.1	PDS000009710.436	SAMN31812369	clinical	cd_8_group_7447	cd_4_group_52584	-
PDT001666197.1	PDS000009710.436	SAMN33862617	clinical	cd_8_group_7447	cd_4_group_52584	-
PDT001664773.1	PDS000009710.436	SAMN33837181	clinical	cd_8_group_7447	cd_4_group_54812	-
PDT002055958.1	PDS000009710.436	SAMN39474974	clinical	cd_8_group_7447	cd_4_group_54812	-
PDT002163451.1	PDS000009710.436	SAMN41382934	clinical	cd_8_group_7447	cd_4_group_55401	-
PDT002606502.1	PDS000009710.436	SAMN46532169	clinical	cd_8_group_7447	cd_4_group_55401	-
PDT001708778.1	PDS000009710.436	SAMN34416574	clinical	cd_8_group_7447	cd_4_group_55401	cd_2_group_53367
PDT001708958.1	PDS000009710.436	SAMN34417271	clinical	cd_8_group_7447	cd_4_group_55401	cd_2_group_53367
PDT001890159.1	PDS000009710.436	SAMN37453565	clinical	cd_8_group_7447	cd_4_group_58415	-
PDT002808080.1	PDS000009710.436	SAMN49370140	clinical	cd_8_group_7447	cd_4_group_58415	-
PDT002445332.1	PDS000009710.436	SAMN44503340	clinical	cd_8_group_7447	cd_4_group_58415	cd_2_group_66951
PDT002559504.1	PDS000009710.436	SAMN46164795	clinical	cd_8_group_7447	cd_4_group_58415	cd_2_group_66951
PDT001987455.1	PDS000009710.436	SAMN38283174	clinical	cd_8_group_7447	cd_4_group_59805	-
PDT002018422.1	PDS000009710.436	SAMN38691643	clinical	cd_8_group_7447	cd_4_group_59805	-
PDT001987470.1	PDS000009710.436	SAMN38283189	clinical	cd_8_group_7447	cd_4_group_59807	cd_2_group_58018
PDT002034206.1	PDS000009710.436	SAMN38879744	clinical	cd_8_group_7447	cd_4_group_59807	cd_2_group_58018
PDT002138493.1	PDS000009710.436	SAMN40972104	clinical	cd_8_group_7447	cd_4_group_62099	cd_2_group_60441
PDT002138506.1	PDS000009710.436	SAMN40972162	clinical	cd_8_group_7447	cd_4_group_62099	cd_2_group_60441
PDT002233280.1	PDS000009710.436	SAMN42147750	clinical	cd_8_group_7447	cd_4_group_64248	cd_2_group_62842
PDT002238632.1	PDS000009710.436	SAMN42232849	clinical	cd_8_group_7447	cd_4_group_64248	cd_2_group_62842
PDT002263630.1	PDS000009710.436	SAMN42765814	clinical	cd_8_group_7447	cd_4_group_64765	cd_2_group_63399
PDT002310086.1	PDS000009710.436	SAMN43091443	clinical	cd_8_group_7447	cd_4_group_64765	cd_2_group_63399
PDT002443790.1	PDS000009710.436	SAMN44494344	clinical	cd_8_group_7447	cd_4_group_68047	-
PDT002645582.1	PDS000009710.436	SAMN47132548	clinical	cd_8_group_7447	cd_4_group_68047	-
PDT002801592.1	PDS000009710.436	SAMN48983111	clinical	cd_8_group_7447	cd_4_group_71497	cd_2_group_70710
PDT002882232.1	PDS000009710.436	SAMN50606186	clinical	cd_8_group_7447	cd_4_group_71497	cd_2_group_70710
PDT000148946.2	PDS000031792.209	SAMN05770192	environmental/other	cd_8_group_7448	cd_4_group_7262	-
PDT000149570.2	PDS000031792.209	SAMN05770179	environmental/other	cd_8_group_7448	cd_4_group_7262	-
PDT000148953.2	PDS000030130.1	SAMN05770188	environmental/other	cd_8_group_7449	-	-
PDT000148954.2	PDS000030130.1	SAMN05770187	environmental/other	cd_8_group_7449	-	-
PDT000003624.4	PDS000106159.97	SAMN01902395	environmental/other	cd_8_group_745	cd_4_group_676	cd_2_group_582
PDT000100303.1	PDS000106159.97	SAMN02699270	environmental/other	cd_8_group_745	cd_4_group_676	cd_2_group_582
PDT000313433.2	PDS000106159.97	SAMN09199036	clinical	cd_8_group_745	cd_4_group_676	cd_2_group_582
PDT000148965.2	PDS000001539.18	SAMN05756430	environmental/other	cd_8_group_7450	-	-
PDT000244993.2	PDS000001539.18	SAMN07560045	environmental/other	cd_8_group_7450	-	-
PDT001137638.1	PDS000027894.112	SAMN21616044	clinical	cd_8_group_7451	-	-
PDT001095581.1	PDS000027894.112	SAMN20363655	clinical	cd_8_group_7451	cd_4_group_7263	-
PDT001169370.1	PDS000027894.112	SAMN22895865	clinical	cd_8_group_7451	cd_4_group_7263	-
PDT001502967.1	PDS000027894.112	SAMN31891929	clinical	cd_8_group_7451	cd_4_group_7263	-
PDT001809530.1	PDS000027894.112	SAMN36305231	clinical	cd_8_group_7451	cd_4_group_7263	-
PDT002101792.1	PDS000027894.112	SAMN40303698	environmental/other	cd_8_group_7451	cd_4_group_7263	-
PDT002245435.1	PDS000027894.112	SAMN42387419	clinical	cd_8_group_7451	cd_4_group_7263	-
PDT002875659.1	PDS000027894.112	SAMN50534662	clinical	cd_8_group_7451	cd_4_group_7263	-
PDT002909571.1	PDS000027894.112	SAMN51146606	clinical	cd_8_group_7451	cd_4_group_7263	-
PDT000148977.2	PDS000027894.112	SAMN05773461	clinical	cd_8_group_7451	cd_4_group_7263	cd_2_group_6533
PDT000148978.2	PDS000027894.112	SAMN05773466	clinical	cd_8_group_7451	cd_4_group_7263	cd_2_group_6533
PDT000156310.2	PDS000027894.112	SAMN05804981	clinical	cd_8_group_7451	cd_4_group_7263	cd_2_group_6533
PDT000238131.2	PDS000027894.112	SAMN07554939	clinical	cd_8_group_7451	cd_4_group_7263	cd_2_group_6533
PDT000273155.2	PDS000027894.112	SAMN08177568	clinical	cd_8_group_7451	cd_4_group_7263	cd_2_group_6533
PDT000285627.2	PDS000027894.112	SAMN08466532	environmental/other	cd_8_group_7451	cd_4_group_7263	cd_2_group_6533
PDT000347895.1	PDS000027894.112	SAMN09655769	environmental/other	cd_8_group_7451	cd_4_group_7263	cd_2_group_6533
PDT000360653.1	PDS000027894.112	SAMN09788006	clinical	cd_8_group_7451	cd_4_group_7263	cd_2_group_6533
PDT000382772.1	PDS000027894.112	SAMN10102417	clinical	cd_8_group_7451	cd_4_group_7263	cd_2_group_6533
PDT000393907.1	PDS000027894.112	SAMN10266602	clinical	cd_8_group_7451	cd_4_group_7263	cd_2_group_6533
PDT000564238.1	PDS000027894.112	SAMN12574604	clinical	cd_8_group_7451	cd_4_group_7263	cd_2_group_6533
PDT000564254.1	PDS000027894.112	SAMN12574623	clinical	cd_8_group_7451	cd_4_group_7263	cd_2_group_6533
PDT000602214.1	PDS000027894.112	SAMN12984666	clinical	cd_8_group_7451	cd_4_group_7263	cd_2_group_6533
PDT000788943.1	PDS000027894.112	SAMN15545018	clinical	cd_8_group_7451	cd_4_group_7263	cd_2_group_6533
PDT000794926.1	PDS000027894.112	SAMN15614861	clinical	cd_8_group_7451	cd_4_group_7263	cd_2_group_6533
PDT000835909.1	PDS000027894.112	SAMN16124606	clinical	cd_8_group_7451	cd_4_group_7263	cd_2_group_6533
PDT000881782.1	PDS000027894.112	SAMN16689228	clinical	cd_8_group_7451	cd_4_group_7263	cd_2_group_6533
PDT000917109.1	PDS000027894.112	SAMN17104396	clinical	cd_8_group_7451	cd_4_group_7263	cd_2_group_6533
PDT000928884.1	PDS000027894.112	SAMN17241737	clinical	cd_8_group_7451	cd_4_group_7263	cd_2_group_6533
PDT001006138.1	PDS000027894.112	SAMN18747721	clinical	cd_8_group_7451	cd_4_group_7263	cd_2_group_6533
PDT001083253.1	PDS000027894.112	SAMN20085205	clinical	cd_8_group_7451	cd_4_group_7263	cd_2_group_6533
PDT001086391.1	PDS000027894.112	SAMN20156226	clinical	cd_8_group_7451	cd_4_group_7263	cd_2_group_6533
PDT001094013.1	PDS000027894.112	SAMN20342871	clinical	cd_8_group_7451	cd_4_group_7263	cd_2_group_6533
PDT001097800.1	PDS000027894.112	SAMN20448498	clinical	cd_8_group_7451	cd_4_group_7263	cd_2_group_6533
PDT001103503.1	PDS000027894.112	SAMN20593692	clinical	cd_8_group_7451	cd_4_group_7263	cd_2_group_6533
PDT001116698.1	PDS000027894.112	SAMN20972500	clinical	cd_8_group_7451	cd_4_group_7263	cd_2_group_6533
PDT001151170.1	PDS000027894.112	SAMN22308748	clinical	cd_8_group_7451	cd_4_group_7263	cd_2_group_6533
PDT001159498.1	PDS000027894.112	SAMN22487463	clinical	cd_8_group_7451	cd_4_group_7263	cd_2_group_6533
PDT001178087.1	PDS000027894.112	SAMN23285019	clinical	cd_8_group_7451	cd_4_group_7263	cd_2_group_6533
PDT001207258.1	PDS000027894.112	SAMN24248077	clinical	cd_8_group_7451	cd_4_group_7263	cd_2_group_6533
PDT001234329.1	PDS000027894.112	SAMN25076232	environmental/other	cd_8_group_7451	cd_4_group_7263	cd_2_group_6533
PDT001311130.1	PDS000027894.112	SAMN28534815	clinical	cd_8_group_7451	cd_4_group_7263	cd_2_group_6533
PDT001372178.1	PDS000027894.112	SAMN29999363	clinical	cd_8_group_7451	cd_4_group_7263	cd_2_group_6533
PDT001394222.1	PDS000027894.112	SAMN30412665	clinical	cd_8_group_7451	cd_4_group_7263	cd_2_group_6533
PDT001412504.1	PDS000027894.112	SAMN30719236	clinical	cd_8_group_7451	cd_4_group_7263	cd_2_group_6533
PDT001589832.1	PDS000027894.112	SAMN32886803	clinical	cd_8_group_7451	cd_4_group_7263	cd_2_group_6533
PDT001823545.1	PDS000027894.112	SAMN36659865	clinical	cd_8_group_7451	cd_4_group_7263	cd_2_group_6533
PDT001837167.1	PDS000027894.112	SAMN36799765	clinical	cd_8_group_7451	cd_4_group_7263	cd_2_group_6533
PDT002011901.1	PDS000027894.112	SAMN38518330	clinical	cd_8_group_7451	cd_4_group_7263	cd_2_group_6533
PDT002084407.1	PDS000027894.112	SAMN40022329	clinical	cd_8_group_7451	cd_4_group_7263	cd_2_group_6533
PDT002084410.1	PDS000027894.112	SAMN40022319	clinical	cd_8_group_7451	cd_4_group_7263	cd_2_group_6533
PDT002113692.1	PDS000027894.112	SAMN40472890	clinical	cd_8_group_7451	cd_4_group_7263	cd_2_group_6533
PDT002342259.1	PDS000027894.112	SAMN43380893	clinical	cd_8_group_7451	cd_4_group_7263	cd_2_group_6533
PDT002520900.1	PDS000027894.112	SAMN45230128	clinical	cd_8_group_7451	cd_4_group_7263	cd_2_group_6533
PDT002841249.1	PDS000027894.112	SAMN50087724	clinical	cd_8_group_7451	cd_4_group_7263	cd_2_group_6533
PDT002889452.1	PDS000027894.112	SAMN50701973	clinical	cd_8_group_7451	cd_4_group_7263	cd_2_group_6533
PDT002507394.1	PDS000027894.112	SAMN45153458	clinical	cd_8_group_7451	cd_4_group_7263	cd_2_group_67770
PDT002813871.1	PDS000027894.112	SAMN49621188	clinical	cd_8_group_7451	cd_4_group_7263	cd_2_group_67770
PDT002859507.1	PDS000027894.112	SAMN50290051	clinical	cd_8_group_7451	cd_4_group_7263	cd_2_group_67770
PDT000356720.1	PDS000026552.150	SAMN09753705	environmental/other	cd_8_group_7452	-	-
PDT000211077.2	PDS000026552.150	SAMN07152343	environmental/other	cd_8_group_7452	cd_4_group_7264	-
PDT000148979.2	PDS000026552.150	SAMN05773459	clinical	cd_8_group_7452	cd_4_group_7264	cd_2_group_6534
PDT000209157.2	PDS000026552.150	SAMN06887387	clinical	cd_8_group_7452	cd_4_group_7264	cd_2_group_6534
PDT000644400.1	PDS000026552.150	SAMN13558952	clinical	cd_8_group_7452	cd_4_group_7264	cd_2_group_6534
PDT000655891.1	PDS000026552.150	SAMN13747500	clinical	cd_8_group_7452	cd_4_group_7264	cd_2_group_6534
PDT000173395.2	PDS000005073.101	SAMN06033972	environmental/other	cd_8_group_7453	-	-
PDT000174099.2	PDS000005073.101	SAMN06166418	clinical	cd_8_group_7453	-	-
PDT000265434.2	PDS000005073.101	SAMN08044513	environmental/other	cd_8_group_7453	-	-
PDT000456839.1	PDS000005073.101	SAMN10848231	environmental/other	cd_8_group_7453	-	-
PDT000499058.1	PDS000005073.101	SAMN11586034	clinical	cd_8_group_7453	-	-
PDT000499293.1	PDS000005073.101	SAMN11587645	clinical	cd_8_group_7453	-	-
PDT000712982.1	PDS000005073.101	SAMN14410555	environmental/other	cd_8_group_7453	-	-
PDT001278802.1	PDS000005073.101	SAMN27186091	environmental/other	cd_8_group_7453	-	-
PDT001331211.1	PDS000005073.101	SAMN29178735	environmental/other	cd_8_group_7453	-	-
PDT001483520.1	PDS000005073.101	SAMN31538081	environmental/other	cd_8_group_7453	-	-
PDT001485055.1	PDS000005073.101	SAMN31538174	environmental/other	cd_8_group_7453	-	-
PDT001876799.1	PDS000005073.101	SAMN37316172	environmental/other	cd_8_group_7453	-	-
PDT000247565.2	PDS000005073.101	SAMN07738604	environmental/other	cd_8_group_7453	cd_4_group_12766	cd_2_group_11525
PDT000264651.2	PDS000005073.101	SAMN08025059	environmental/other	cd_8_group_7453	cd_4_group_12766	cd_2_group_11525
PDT000412464.1	PDS000005073.101	SAMN10502003	environmental/other	cd_8_group_7453	cd_4_group_12766	cd_2_group_11525
PDT000265300.2	PDS000005073.101	SAMN08015271	environmental/other	cd_8_group_7453	cd_4_group_13860	cd_2_group_12518
PDT000265408.2	PDS000005073.101	SAMN08015269	environmental/other	cd_8_group_7453	cd_4_group_13860	cd_2_group_12518
PDT001162522.1	PDS000005073.101	SAMN22591658	environmental/other	cd_8_group_7453	cd_4_group_44038	-
PDT002238942.1	PDS000005073.101	SAMN42238308	clinical	cd_8_group_7453	cd_4_group_44038	-
PDT001773744.1	PDS000005073.101	SAMN35679988	environmental/other	cd_8_group_7453	cd_4_group_56320	-
PDT002803778.1	PDS000005073.101	SAMN49034283	environmental/other	cd_8_group_7453	cd_4_group_56320	-
PDT000190915.2	PDS000005073.101	SAMN06473418	environmental/other	cd_8_group_7453	cd_4_group_7265	-
PDT000232900.2	PDS000005073.101	SAMN07486903	clinical	cd_8_group_7453	cd_4_group_7265	-
PDT000247576.2	PDS000005073.101	SAMN07738602	environmental/other	cd_8_group_7453	cd_4_group_7265	-
PDT000333686.1	PDS000005073.101	SAMN09462558	environmental/other	cd_8_group_7453	cd_4_group_7265	-
PDT000710490.1	PDS000005073.101	SAMN14398682	environmental/other	cd_8_group_7453	cd_4_group_7265	-
PDT000836904.1	PDS000005073.101	SAMN16171018	environmental/other	cd_8_group_7453	cd_4_group_7265	-
PDT000850132.1	PDS000005073.101	SAMN16129516	environmental/other	cd_8_group_7453	cd_4_group_7265	-
PDT000851377.1	PDS000005073.101	SAMN16320252	environmental/other	cd_8_group_7453	cd_4_group_7265	-
PDT000985217.1	PDS000005073.101	SAMN17720436	environmental/other	cd_8_group_7453	cd_4_group_7265	-
PDT000993294.1	PDS000005073.101	SAMN18528843	environmental/other	cd_8_group_7453	cd_4_group_7265	-
PDT001350627.1	PDS000005073.101	SAMN29445004	environmental/other	cd_8_group_7453	cd_4_group_7265	-
PDT000485687.1	PDS000005073.101	SAMN11320800	environmental/other	cd_8_group_7453	cd_4_group_7265	cd_2_group_22473
PDT000525163.1	PDS000005073.101	SAMN12092405	environmental/other	cd_8_group_7453	cd_4_group_7265	cd_2_group_22473
PDT000148980.2	PDS000005073.101	SAMN05784359	environmental/other	cd_8_group_7453	cd_4_group_7265	cd_2_group_6535
PDT000153125.2	PDS000005073.101	SAMN05928277	environmental/other	cd_8_group_7453	cd_4_group_7265	cd_2_group_6535
PDT000222481.2	PDS000005073.101	SAMN07281016	clinical	cd_8_group_7453	cd_4_group_7265	cd_2_group_6535
PDT000168433.2	PDS000005073.101	SAMN06127086	environmental/other	cd_8_group_7453	cd_4_group_7265	cd_2_group_7245
PDT000181362.2	PDS000005073.101	SAMN06256091	environmental/other	cd_8_group_7453	cd_4_group_7265	cd_2_group_7245
PDT000464223.1	PDS000005073.101	SAMN10887143	environmental/other	cd_8_group_7453	cd_4_group_7265	cd_2_group_7245
PDT000468052.1	PDS000005073.101	SAMN10977239	environmental/other	cd_8_group_7453	cd_4_group_7265	cd_2_group_7245
PDT000600447.1	PDS000005073.101	SAMN12910442	environmental/other	cd_8_group_7453	cd_4_group_7265	cd_2_group_7245
PDT000712981.1	PDS000005073.101	SAMN14410556	environmental/other	cd_8_group_7453	cd_4_group_7265	cd_2_group_7245
PDT000806692.1	PDS000005073.101	SAMN15776146	environmental/other	cd_8_group_7453	cd_4_group_7265	cd_2_group_7245
PDT001080894.1	PDS000005073.101	SAMN20023623	environmental/other	cd_8_group_7453	cd_4_group_7265	cd_2_group_7245
PDT001183965.1	PDS000005073.101	SAMN23415466	clinical	cd_8_group_7453	cd_4_group_7265	cd_2_group_7245
PDT001245495.1	PDS000005073.101	SAMN25811324	clinical	cd_8_group_7453	cd_4_group_7265	cd_2_group_7245
PDT000269935.2	PDS000005073.101	SAMN08134357	clinical	cd_8_group_7453	cd_4_group_8017	-
PDT000167516.2	PDS000005073.101	SAMN06068114	environmental/other	cd_8_group_7453	cd_4_group_8017	cd_2_group_7202
PDT000167517.2	PDS000005073.101	SAMN06068112	environmental/other	cd_8_group_7453	cd_4_group_8017	cd_2_group_7202
PDT000622860.1	PDS000005073.101	SAMN13176400	clinical	cd_8_group_7453	cd_4_group_8169	-
PDT000173531.2	PDS000005073.101	SAMN06132119	environmental/other	cd_8_group_7453	cd_4_group_8169	cd_2_group_7338
PDT001662597.1	PDS000005073.101	SAMN33768342	clinical	cd_8_group_7453	cd_4_group_8169	cd_2_group_7338
PDT000148993.2	PDS000212473.13	SAMN05784383	environmental/other	cd_8_group_7454	-	-
PDT000184938.2	PDS000212473.13	SAMN06297976	environmental/other	cd_8_group_7454	-	-
PDT000281177.2	PDS000212473.13	SAMN08383763	environmental/other	cd_8_group_7454	-	-
PDT000315313.2	PDS000212473.13	SAMN09213707	environmental/other	cd_8_group_7454	-	-
PDT000319721.1	PDS000212473.13	SAMN09259692	environmental/other	cd_8_group_7454	-	-
PDT000323928.1	PDS000212473.13	SAMN09372408	environmental/other	cd_8_group_7454	-	-
PDT000340610.1	PDS000212473.13	SAMN09534886	environmental/other	cd_8_group_7454	-	-
PDT000342408.1	PDS000212473.13	SAMN09624551	environmental/other	cd_8_group_7454	-	-
PDT000344087.1	PDS000212473.13	SAMN09633829	environmental/other	cd_8_group_7454	-	-
PDT000362926.1	PDS000212473.13	SAMN09837281	environmental/other	cd_8_group_7454	-	-
PDT000396411.1	PDS000212473.13	SAMN10291161	environmental/other	cd_8_group_7454	-	-
PDT000411074.1	PDS000212473.13	SAMN10485415	environmental/other	cd_8_group_7454	-	-
PDT000413901.2	PDS000212473.13	SAMN10518395	environmental/other	cd_8_group_7454	-	-
PDT000414286.1	PDS000212473.13	SAMN10527233	environmental/other	cd_8_group_7454	-	-
PDT000468040.1	PDS000212473.13	SAMN10976940	environmental/other	cd_8_group_7454	-	-
PDT000481359.2	PDS000212473.13	SAMN11234185	environmental/other	cd_8_group_7454	-	-
PDT000639643.1	PDS000212473.13	SAMN13472435	environmental/other	cd_8_group_7454	-	-
PDT000682431.1	PDS000212473.13	SAMN14080992	environmental/other	cd_8_group_7454	-	-
PDT000689164.1	PDS000212473.13	SAMN14161002	environmental/other	cd_8_group_7454	-	-
PDT000976292.1	PDS000212473.13	SAMN18092219	environmental/other	cd_8_group_7454	-	-
PDT000750941.1	PDS000224313.5	SAMN14219873	clinical	cd_8_group_7455	-	-
PDT002293262.1	PDS000224313.5	SAMN41838692	clinical	cd_8_group_7455	-	-
PDT002302432.1	PDS000224313.5	SAMN41838009	clinical	cd_8_group_7455	-	-
PDT002302614.1	PDS000224313.5	SAMN41838662	clinical	cd_8_group_7455	-	-
PDT002302622.1	PDS000224313.5	SAMN41838654	clinical	cd_8_group_7455	-	-
PDT002320234.1	PDS000224313.5	SAMN41838037	clinical	cd_8_group_7455	-	-
PDT002320254.1	PDS000224313.5	SAMN41838020	clinical	cd_8_group_7455	-	-
PDT002320389.1	PDS000224313.5	SAMN41837922	clinical	cd_8_group_7455	-	-
PDT002340417.1	PDS000224313.5	SAMN41837931	clinical	cd_8_group_7455	-	-
PDT002899878.1	PDS000224313.5	SAMN50847821	clinical	cd_8_group_7455	-	-
PDT000409831.1	PDS000224313.5	SAMN10461456	environmental/other	cd_8_group_7455	cd_4_group_21548	-
PDT000440472.1	PDS000224313.5	SAMN10752170	clinical	cd_8_group_7455	cd_4_group_21548	-
PDT000571083.1	PDS000224313.5	SAMN12620688	clinical	cd_8_group_7455	cd_4_group_26741	-
PDT002320390.1	PDS000224313.5	SAMN41837928	clinical	cd_8_group_7455	cd_4_group_26741	-
PDT002320774.1	PDS000224313.5	SAMN41837844	clinical	cd_8_group_7455	cd_4_group_26741	-
PDT002349352.1	PDS000224313.5	SAMN41837840	clinical	cd_8_group_7455	cd_4_group_26741	-
PDT001414589.1	PDS000224313.5	SAMN30805645	clinical	cd_8_group_7455	cd_4_group_26741	cd_2_group_48491
PDT002302240.1	PDS000224313.5	SAMN41838704	clinical	cd_8_group_7455	cd_4_group_26741	cd_2_group_48491
PDT002302284.1	PDS000224313.5	SAMN41837745	clinical	cd_8_group_7455	cd_4_group_26741	cd_2_group_48491
PDT002302287.1	PDS000224313.5	SAMN41837749	clinical	cd_8_group_7455	cd_4_group_26741	cd_2_group_48491
PDT002302291.1	PDS000224313.5	SAMN41837748	clinical	cd_8_group_7455	cd_4_group_26741	cd_2_group_48491
PDT002302293.1	PDS000224313.5	SAMN41837747	clinical	cd_8_group_7455	cd_4_group_26741	cd_2_group_48491
PDT002302297.1	PDS000224313.5	SAMN41837758	clinical	cd_8_group_7455	cd_4_group_26741	cd_2_group_48491
PDT002302360.1	PDS000224313.5	SAMN41837866	clinical	cd_8_group_7455	cd_4_group_26741	cd_2_group_48491
PDT002302643.1	PDS000224313.5	SAMN41838771	clinical	cd_8_group_7455	cd_4_group_26741	cd_2_group_48491
PDT002320394.1	PDS000224313.5	SAMN41837927	clinical	cd_8_group_7455	cd_4_group_26741	cd_2_group_48491
PDT002293277.1	PDS000224313.5	SAMN41838679	clinical	cd_8_group_7455	cd_4_group_26741	cd_2_group_63761
PDT002302624.1	PDS000224313.5	SAMN41838661	clinical	cd_8_group_7455	cd_4_group_26741	cd_2_group_63761
PDT001436089.1	PDS000224313.5	SAMN31062387	clinical	cd_8_group_7455	cd_4_group_51216	-
PDT001444334.1	PDS000224313.5	SAMN31182306	clinical	cd_8_group_7455	cd_4_group_51216	-
PDT002302410.1	PDS000224313.5	SAMN41837946	clinical	cd_8_group_7455	cd_4_group_65189	cd_2_group_63865
PDT002302418.1	PDS000224313.5	SAMN41837950	clinical	cd_8_group_7455	cd_4_group_65189	cd_2_group_63865
PDT000148995.2	PDS000224313.5	SAMN05784379	environmental/other	cd_8_group_7455	cd_4_group_7266	-
PDT000279515.2	PDS000224313.5	SAMN08379527	clinical	cd_8_group_7455	cd_4_group_7266	-
PDT002302269.1	PDS000224313.5	SAMN41837680	clinical	cd_8_group_7455	cd_4_group_7266	-
PDT002302345.1	PDS000224313.5	SAMN41837838	clinical	cd_8_group_7455	cd_4_group_7266	-
PDT002302430.1	PDS000224313.5	SAMN41838006	clinical	cd_8_group_7455	cd_4_group_7266	-
PDT002320201.1	PDS000224313.5	SAMN41838060	clinical	cd_8_group_7455	cd_4_group_7266	-
PDT002320257.1	PDS000224313.5	SAMN41838017	clinical	cd_8_group_7455	cd_4_group_7266	-
PDT000703015.1	PDS000224313.5	SAMN14220093	clinical	cd_8_group_7455	cd_4_group_7266	cd_2_group_29189
PDT000748928.1	PDS000224313.5	SAMN14220720	clinical	cd_8_group_7455	cd_4_group_7266	cd_2_group_29189
PDT001275966.1	PDS000224313.5	SAMN26867526	clinical	cd_8_group_7455	cd_4_group_7266	cd_2_group_29189
PDT002302256.1	PDS000224313.5	SAMN41837664	clinical	cd_8_group_7455	cd_4_group_7266	cd_2_group_29189
PDT002302270.1	PDS000224313.5	SAMN41837668	clinical	cd_8_group_7455	cd_4_group_7266	cd_2_group_29189
PDT002302452.1	PDS000224313.5	SAMN41838004	clinical	cd_8_group_7455	cd_4_group_7266	cd_2_group_29189
PDT000149002.2	PDS000004170.708	SAMN05784381	environmental/other	cd_8_group_7456	-	-
PDT000226413.2	PDS000004170.708	SAMN07409804	clinical	cd_8_group_7456	-	-
PDT000644504.1	PDS000004170.708	SAMN13560648	clinical	cd_8_group_7456	-	-
PDT000225048.2	PDS000004170.708	SAMN07342530	clinical	cd_8_group_7456	cd_4_group_11390	-
PDT000247958.2	PDS000004170.708	SAMN07721563	clinical	cd_8_group_7456	cd_4_group_11390	-
PDT000279360.2	PDS000004170.708	SAMN08379371	clinical	cd_8_group_7456	cd_4_group_11390	-
PDT000315150.2	PDS000004170.708	SAMN09213265	clinical	cd_8_group_7456	cd_4_group_11390	-
PDT000149003.2	PDS000030118.3	SAMN05784364	environmental/other	cd_8_group_7457	cd_4_group_7267	-
PDT000212958.2	PDS000030118.3	SAMN07163920	environmental/other	cd_8_group_7457	cd_4_group_7267	-
PDT000149007.2	PDS000007659.67	SAMN05784365	environmental/other	cd_8_group_7458	-	-
PDT000417986.1	PDS000007659.67	SAMN10594797	environmental/other	cd_8_group_7458	-	-
PDT000149008.2	PDS000027514.448	SAMN05784372	environmental/other	cd_8_group_7459	-	-
PDT000856161.1	PDS000027514.448	SAMN16381010	environmental/other	cd_8_group_7459	-	-
PDT000888891.1	PDS000027514.448	SAMN16785192	environmental/other	cd_8_group_7459	-	-
PDT000940706.1	PDS000027514.448	SAMN17530208	environmental/other	cd_8_group_7459	-	-
PDT001014403.1	PDS000027514.448	SAMN18870619	clinical	cd_8_group_7459	-	-
PDT001101628.1	PDS000027514.448	SAMN20527488	environmental/other	cd_8_group_7459	-	-
PDT001108002.1	PDS000027514.448	SAMN20701007	environmental/other	cd_8_group_7459	-	-
PDT001399657.1	PDS000027514.448	SAMN30526327	environmental/other	cd_8_group_7459	-	-
PDT001481891.1	PDS000027514.448	SAMN31661751	clinical	cd_8_group_7459	-	-
PDT001502832.1	PDS000027514.448	SAMN31891077	environmental/other	cd_8_group_7459	-	-
PDT001557383.1	PDS000027514.448	SAMN32542830	environmental/other	cd_8_group_7459	-	-
PDT001759729.1	PDS000027514.448	SAMN35439895	clinical	cd_8_group_7459	-	-
PDT001925581.1	PDS000027514.448	SAMN37796822	environmental/other	cd_8_group_7459	-	-
PDT001940811.1	PDS000027514.448	SAMN37844035	environmental/other	cd_8_group_7459	-	-
PDT002157258.1	PDS000027514.448	SAMN41246587	clinical	cd_8_group_7459	-	-
PDT002249064.1	PDS000027514.448	SAMN42468473	environmental/other	cd_8_group_7459	-	-
PDT002281807.1	PDS000027514.448	SAMEA9478081	NULL	cd_8_group_7459	-	-
PDT002387443.1	PDS000027514.448	SAMN43813531	clinical	cd_8_group_7459	-	-
PDT002762844.1	PDS000027514.448	SAMN48410679	clinical	cd_8_group_7459	-	-
PDT002849441.1	PDS000027514.448	SAMN50167986	environmental/other	cd_8_group_7459	-	-
PDT002849975.1	PDS000027514.448	SAMN50187405	environmental/other	cd_8_group_7459	-	-
PDT000709703.1	PDS000027514.448	SAMN14381757	environmental/other	cd_8_group_7459	cd_4_group_31665	-
PDT000739556.1	PDS000027514.448	SAMN14944023	environmental/other	cd_8_group_7459	cd_4_group_31665	-
PDT000762718.1	PDS000027514.448	SAMN15060967	environmental/other	cd_8_group_7459	cd_4_group_31665	-
PDT000816210.1	PDS000027514.448	SAMN15856869	environmental/other	cd_8_group_7459	cd_4_group_31665	-
PDT000849540.1	PDS000027514.448	SAMN16283262	environmental/other	cd_8_group_7459	cd_4_group_31665	-
PDT001045724.1	PDS000027514.448	SAMN19314171	environmental/other	cd_8_group_7459	cd_4_group_31665	-
PDT001065657.1	PDS000027514.448	SAMN19644891	environmental/other	cd_8_group_7459	cd_4_group_31665	-
PDT001076293.1	PDS000027514.448	SAMN19840678	environmental/other	cd_8_group_7459	cd_4_group_31665	-
PDT001113720.1	PDS000027514.448	SAMN20888905	environmental/other	cd_8_group_7459	cd_4_group_31665	-
PDT001582122.1	PDS000027514.448	SAMN32799953	environmental/other	cd_8_group_7459	cd_4_group_31665	-
PDT001611572.1	PDS000027514.448	SAMN33231315	environmental/other	cd_8_group_7459	cd_4_group_31665	-
PDT001759284.1	PDS000027514.448	SAMN35365773	clinical	cd_8_group_7459	cd_4_group_31665	-
PDT001765392.1	PDS000027514.448	SAMN35529772	environmental/other	cd_8_group_7459	cd_4_group_31665	-
PDT002240286.1	PDS000027514.448	SAMN42335024	clinical	cd_8_group_7459	cd_4_group_31665	-
PDT002243829.1	PDS000027514.448	SAMN42370101	environmental/other	cd_8_group_7459	cd_4_group_31665	-
PDT002283531.1	PDS000027514.448	SAMEA9478085	NULL	cd_8_group_7459	cd_4_group_31665	-
PDT002731946.1	PDS000027514.448	SAMN48152164	environmental/other	cd_8_group_7459	cd_4_group_31665	-
PDT002833089.1	PDS000027514.448	SAMN49903455	environmental/other	cd_8_group_7459	cd_4_group_31665	-
PDT000717405.1	PDS000027514.448	SAMN14486161	environmental/other	cd_8_group_7459	cd_4_group_31665	cd_2_group_29645
PDT000760244.1	PDS000027514.448	SAMN15104115	environmental/other	cd_8_group_7459	cd_4_group_31665	cd_2_group_29645
PDT000768920.1	PDS000027514.448	SAMN15317644	environmental/other	cd_8_group_7459	cd_4_group_31665	cd_2_group_29645
PDT000768940.1	PDS000027514.448	SAMN15317623	environmental/other	cd_8_group_7459	cd_4_group_31665	cd_2_group_29645
PDT000771180.1	PDS000027514.448	SAMN15147489	environmental/other	cd_8_group_7459	cd_4_group_31665	cd_2_group_29645
PDT000785218.1	PDS000027514.448	SAMN15497681	environmental/other	cd_8_group_7459	cd_4_group_31665	cd_2_group_29645
PDT000801400.1	PDS000027514.448	SAMN15717109	environmental/other	cd_8_group_7459	cd_4_group_31665	cd_2_group_29645
PDT000833719.1	PDS000027514.448	SAMN16091389	clinical	cd_8_group_7459	cd_4_group_31665	cd_2_group_29645
PDT000859388.1	PDS000027514.448	SAMN16411140	environmental/other	cd_8_group_7459	cd_4_group_31665	cd_2_group_29645
PDT000883307.1	PDS000027514.448	SAMN16705052	environmental/other	cd_8_group_7459	cd_4_group_31665	cd_2_group_29645
PDT000922557.1	PDS000027514.448	SAMN17147206	environmental/other	cd_8_group_7459	cd_4_group_31665	cd_2_group_29645
PDT000925193.1	PDS000027514.448	SAMN17170476	environmental/other	cd_8_group_7459	cd_4_group_31665	cd_2_group_29645
PDT000925458.1	PDS000027514.448	SAMN17169605	environmental/other	cd_8_group_7459	cd_4_group_31665	cd_2_group_29645
PDT000926082.1	PDS000027514.448	SAMN17188020	clinical	cd_8_group_7459	cd_4_group_31665	cd_2_group_29645
PDT000928023.1	PDS000027514.448	SAMN17212224	environmental/other	cd_8_group_7459	cd_4_group_31665	cd_2_group_29645
PDT000931525.1	PDS000027514.448	SAMN17295425	clinical	cd_8_group_7459	cd_4_group_31665	cd_2_group_29645
PDT000945444.1	PDS000027514.448	SAMN17717551	environmental/other	cd_8_group_7459	cd_4_group_31665	cd_2_group_29645
PDT000976924.1	PDS000027514.448	SAMN18115970	environmental/other	cd_8_group_7459	cd_4_group_31665	cd_2_group_29645
PDT000982698.1	PDS000027514.448	SAMN18203644	environmental/other	cd_8_group_7459	cd_4_group_31665	cd_2_group_29645
PDT001001230.1	PDS000027514.448	SAMN18618093	environmental/other	cd_8_group_7459	cd_4_group_31665	cd_2_group_29645
PDT001007180.1	PDS000027514.448	SAMN18754261	environmental/other	cd_8_group_7459	cd_4_group_31665	cd_2_group_29645
PDT001016080.1	PDS000027514.448	SAMN18914394	environmental/other	cd_8_group_7459	cd_4_group_31665	cd_2_group_29645
PDT001056477.1	PDS000027514.448	SAMN19473456	environmental/other	cd_8_group_7459	cd_4_group_31665	cd_2_group_29645
PDT001081439.1	PDS000027514.448	SAMN20023646	environmental/other	cd_8_group_7459	cd_4_group_31665	cd_2_group_29645
PDT001136003.1	PDS000027514.448	SAMN21542139	environmental/other	cd_8_group_7459	cd_4_group_31665	cd_2_group_29645
PDT001149420.1	PDS000027514.448	SAMN22228187	environmental/other	cd_8_group_7459	cd_4_group_31665	cd_2_group_29645
PDT001160653.1	PDS000027514.448	SAMN22549194	environmental/other	cd_8_group_7459	cd_4_group_31665	cd_2_group_29645
PDT001174188.1	PDS000027514.448	SAMN23100097	environmental/other	cd_8_group_7459	cd_4_group_31665	cd_2_group_29645
PDT001178166.1	PDS000027514.448	SAMN23285412	environmental/other	cd_8_group_7459	cd_4_group_31665	cd_2_group_29645
PDT001183225.1	PDS000027514.448	SAMN23391190	environmental/other	cd_8_group_7459	cd_4_group_31665	cd_2_group_29645
PDT001264260.1	PDS000027514.448	SAMN26586264	clinical	cd_8_group_7459	cd_4_group_31665	cd_2_group_29645
PDT001415057.1	PDS000027514.448	SAMN30812042	environmental/other	cd_8_group_7459	cd_4_group_31665	cd_2_group_29645
PDT001415133.1	PDS000027514.448	SAMN30812047	environmental/other	cd_8_group_7459	cd_4_group_31665	cd_2_group_29645
PDT001439009.1	PDS000027514.448	SAMN31112381	environmental/other	cd_8_group_7459	cd_4_group_31665	cd_2_group_29645
PDT001449620.1	PDS000027514.448	SAMN31228776	environmental/other	cd_8_group_7459	cd_4_group_31665	cd_2_group_29645
PDT001727918.1	PDS000027514.448	SAMN35009937	environmental/other	cd_8_group_7459	cd_4_group_31665	cd_2_group_29645
PDT001908744.1	PDS000027514.448	SAMN37605626	environmental/other	cd_8_group_7459	cd_4_group_31665	cd_2_group_29645
PDT001974886.1	PDS000027514.448	SAMN38156042	environmental/other	cd_8_group_7459	cd_4_group_31665	cd_2_group_29645
PDT001983550.1	PDS000027514.448	SAMN38225615	environmental/other	cd_8_group_7459	cd_4_group_31665	cd_2_group_29645
PDT002118834.1	PDS000027514.448	SAMN40541430	environmental/other	cd_8_group_7459	cd_4_group_31665	cd_2_group_29645
PDT002543947.1	PDS000027514.448	SAMN45927645	clinical	cd_8_group_7459	cd_4_group_31665	cd_2_group_29645
PDT002812875.1	PDS000027514.448	SAMN49579095	environmental/other	cd_8_group_7459	cd_4_group_31665	cd_2_group_29645
PDT001005755.1	PDS000027514.448	SAMN18743596	clinical	cd_8_group_7459	cd_4_group_31665	cd_2_group_37126
PDT001012014.1	PDS000027514.448	SAMN18850668	clinical	cd_8_group_7459	cd_4_group_31665	cd_2_group_37126
PDT001048883.1	PDS000027514.448	SAMN19372284	clinical	cd_8_group_7459	cd_4_group_31665	cd_2_group_37126
PDT001010766.1	PDS000027514.448	SAMN18823023	clinical	cd_8_group_7459	cd_4_group_31665	cd_2_group_37244
PDT001018910.1	PDS000027514.448	SAMN19022407	clinical	cd_8_group_7459	cd_4_group_31665	cd_2_group_37244
PDT002040992.1	PDS000027514.448	SAMN39147172	clinical	cd_8_group_7459	cd_4_group_31665	cd_2_group_58637
PDT002052339.1	PDS000027514.448	SAMN39419579	clinical	cd_8_group_7459	cd_4_group_31665	cd_2_group_58637
PDT002316320.1	PDS000027514.448	SAMN43145347	environmental/other	cd_8_group_7459	cd_4_group_31665	cd_2_group_64460
PDT002316331.1	PDS000027514.448	SAMN43145348	environmental/other	cd_8_group_7459	cd_4_group_31665	cd_2_group_64460
PDT002328636.1	PDS000027514.448	SAMN43257677	environmental/other	cd_8_group_7459	cd_4_group_31665	cd_2_group_64460
PDT002361612.1	PDS000027514.448	SAMN43483508	environmental/other	cd_8_group_7459	cd_4_group_31665	cd_2_group_64460
PDT002361701.1	PDS000027514.448	SAMN43484576	environmental/other	cd_8_group_7459	cd_4_group_31665	cd_2_group_64460
PDT002361713.1	PDS000027514.448	SAMN43484632	environmental/other	cd_8_group_7459	cd_4_group_31665	cd_2_group_64460
PDT002361753.1	PDS000027514.448	SAMN43484287	environmental/other	cd_8_group_7459	cd_4_group_31665	cd_2_group_64460
PDT002380770.1	PDS000027514.448	SAMN43588832	environmental/other	cd_8_group_7459	cd_4_group_31665	cd_2_group_64460
PDT002380773.1	PDS000027514.448	SAMN43588844	environmental/other	cd_8_group_7459	cd_4_group_31665	cd_2_group_64460
PDT002406863.1	PDS000027514.448	SAMN44082679	environmental/other	cd_8_group_7459	cd_4_group_31665	cd_2_group_64460
PDT002406867.1	PDS000027514.448	SAMN44082678	environmental/other	cd_8_group_7459	cd_4_group_31665	cd_2_group_64460
PDT002454962.1	PDS000027514.448	SAMN44369883	environmental/other	cd_8_group_7459	cd_4_group_31665	cd_2_group_64460
PDT002455898.1	PDS000027514.448	SAMN44369915	environmental/other	cd_8_group_7459	cd_4_group_31665	cd_2_group_64460
PDT002456132.1	PDS000027514.448	SAMN44369881	environmental/other	cd_8_group_7459	cd_4_group_31665	cd_2_group_64460
PDT002456279.1	PDS000027514.448	SAMN44263591	environmental/other	cd_8_group_7459	cd_4_group_31665	cd_2_group_64460
PDT002456453.1	PDS000027514.448	SAMN44369918	environmental/other	cd_8_group_7459	cd_4_group_31665	cd_2_group_64460
PDT002510828.1	PDS000027514.448	SAMN45170657	environmental/other	cd_8_group_7459	cd_4_group_31665	cd_2_group_64460
PDT001338359.1	PDS000027514.448	SAMN29230585	environmental/other	cd_8_group_7459	cd_4_group_48221	-
PDT001486808.1	PDS000027514.448	SAMN31747302	environmental/other	cd_8_group_7459	cd_4_group_48221	-
PDT001869986.1	PDS000027514.448	SAMN37214847	environmental/other	cd_8_group_7459	cd_4_group_48221	-
PDT002549727.1	PDS000027514.448	SAMN46002468	environmental/other	cd_8_group_7459	cd_4_group_48221	-
PDT002549729.1	PDS000027514.448	SAMN46002466	environmental/other	cd_8_group_7459	cd_4_group_48221	-
PDT001589171.1	PDS000027514.448	SAMN32876675	environmental/other	cd_8_group_7459	cd_4_group_53849	-
PDT002880502.1	PDS000027514.448	SAMN50582623	environmental/other	cd_8_group_7459	cd_4_group_53849	-
PDT002158408.1	PDS000027514.448	SAMN41268385	environmental/other	cd_8_group_7459	cd_4_group_62628	cd_2_group_61020
PDT002387456.1	PDS000027514.448	SAMN43813589	environmental/other	cd_8_group_7459	cd_4_group_62628	cd_2_group_61020
PDT002346142.1	PDS000027514.448	SAMN43430132	environmental/other	cd_8_group_7459	cd_4_group_66326	-
PDT002660118.1	PDS000027514.448	SAMN47203329	environmental/other	cd_8_group_7459	cd_4_group_66326	-
PDT002619446.1	PDS000027514.448	SAMN46758008	environmental/other	cd_8_group_7459	cd_4_group_70055	cd_2_group_69050
PDT002770089.1	PDS000027514.448	SAMN48471477	environmental/other	cd_8_group_7459	cd_4_group_70055	cd_2_group_69050
PDT002843933.1	PDS000027514.448	SAMN50111977	clinical	cd_8_group_7459	cd_4_group_72130	-
PDT002865620.1	PDS000027514.448	SAMN50415494	environmental/other	cd_8_group_7459	cd_4_group_72130	-
PDT000003625.4	PDS000030260.1	SAMN01902398	environmental/other	cd_8_group_746	cd_4_group_677	cd_2_group_583
PDT000135223.2	PDS000030260.1	SAMN05201734	environmental/other	cd_8_group_746	cd_4_group_677	cd_2_group_583
PDT000149207.2	PDS000216718.134	SAMN05366689	environmental/other	cd_8_group_7460	-	-
PDT000149206.2	PDS000216718.134	SAMN05366701	environmental/other	cd_8_group_7460	cd_4_group_7268	-
PDT000151441.2	PDS000216718.134	SAMN05366687	environmental/other	cd_8_group_7460	cd_4_group_7268	-
PDT000396118.1	PDS000198470.76	SAMN10287178	clinical	cd_8_group_7461	cd_4_group_7269	-
PDT000149215.2	PDS000198470.76	SAMN04993468	environmental/other	cd_8_group_7461	cd_4_group_7269	cd_2_group_6538
PDT000340767.1	PDS000198470.76	SAMN09535891	clinical	cd_8_group_7461	cd_4_group_7269	cd_2_group_6538
PDT000149226.2	PDS000141012.1	SAMN05776225	clinical	cd_8_group_7462	cd_4_group_7270	cd_2_group_6539
PDT001673144.1	PDS000141012.1	SAMN33927262	clinical	cd_8_group_7462	cd_4_group_7270	cd_2_group_6539
PDT000220068.2	PDS000030237.1607	SAMN07268435	clinical	cd_8_group_7463	-	-
PDT000149270.2	PDS000030237.1607	SAMN05751992	clinical	cd_8_group_7463	cd_4_group_7272	cd_2_group_6541
PDT000189603.2	PDS000030237.1607	SAMN06350970	clinical	cd_8_group_7463	cd_4_group_7272	cd_2_group_6541
PDT000152178.2	PDS000029636.1094	SAMN05859317	clinical	cd_8_group_7464	-	-
PDT000307008.2	PDS000029636.1094	SAMN08945505	clinical	cd_8_group_7464	-	-
PDT000604773.1	PDS000029636.1094	SAMN13019418	clinical	cd_8_group_7464	-	-
PDT000664169.1	PDS000029636.1094	SAMN13872591	clinical	cd_8_group_7464	-	-
PDT000797753.1	PDS000029636.1094	SAMN15658356	clinical	cd_8_group_7464	-	-
PDT000800025.1	PDS000029636.1094	SAMN15689832	clinical	cd_8_group_7464	-	-
PDT000834781.1	PDS000029636.1094	SAMN16112598	clinical	cd_8_group_7464	-	-
PDT000848667.1	PDS000029636.1094	SAMN16278702	clinical	cd_8_group_7464	-	-
PDT000949757.1	PDS000029636.1094	SAMN17814173	clinical	cd_8_group_7464	-	-
PDT000983138.1	PDS000029636.1094	SAMN18240890	clinical	cd_8_group_7464	-	-
PDT001114887.1	PDS000029636.1094	SAMN20931139	clinical	cd_8_group_7464	-	-
PDT001858779.1	PDS000029636.1094	SAMN37111096	clinical	cd_8_group_7464	-	-
PDT001893737.1	PDS000029636.1094	SAMN37513852	clinical	cd_8_group_7464	-	-
PDT002228758.1	PDS000029636.1094	SAMN42025498	clinical	cd_8_group_7464	-	-
PDT002916677.1	PDS000029636.1094	SAMN51204268	clinical	cd_8_group_7464	-	-
PDT000257860.2	PDS000029636.1094	SAMN07812356	clinical	cd_8_group_7464	cd_4_group_11950	-
PDT000816244.1	PDS000029636.1094	SAMN15857493	clinical	cd_8_group_7464	cd_4_group_11950	-
PDT000817412.1	PDS000029636.1094	SAMN15872838	clinical	cd_8_group_7464	cd_4_group_11950	-
PDT000842487.1	PDS000029636.1094	SAMN16241550	clinical	cd_8_group_7464	cd_4_group_11950	-
PDT001398889.1	PDS000029636.1094	SAMN30499727	clinical	cd_8_group_7464	cd_4_group_11950	-
PDT001851839.1	PDS000029636.1094	SAMN36991419	clinical	cd_8_group_7464	cd_4_group_11950	-
PDT001859000.1	PDS000029636.1094	SAMN37111814	clinical	cd_8_group_7464	cd_4_group_11950	-
PDT000234737.2	PDS000029636.1094	SAMN07498460	clinical	cd_8_group_7464	cd_4_group_11950	cd_2_group_10801
PDT000556118.1	PDS000029636.1094	SAMN12499401	clinical	cd_8_group_7464	cd_4_group_11950	cd_2_group_10801
PDT000809995.1	PDS000029636.1094	SAMN15819063	clinical	cd_8_group_7464	cd_4_group_11950	cd_2_group_10801
PDT000861604.1	PDS000029636.1094	SAMN16435557	clinical	cd_8_group_7464	cd_4_group_11950	cd_2_group_10801
PDT000883354.1	PDS000029636.1094	SAMN16708330	clinical	cd_8_group_7464	cd_4_group_11950	cd_2_group_10801
PDT000889112.1	PDS000029636.1094	SAMN16791545	clinical	cd_8_group_7464	cd_4_group_11950	cd_2_group_10801
PDT000897784.1	PDS000029636.1094	SAMN16911856	clinical	cd_8_group_7464	cd_4_group_11950	cd_2_group_10801
PDT000905312.1	PDS000029636.1094	SAMN17015166	clinical	cd_8_group_7464	cd_4_group_11950	cd_2_group_10801
PDT000905349.1	PDS000029636.1094	SAMN17015207	clinical	cd_8_group_7464	cd_4_group_11950	cd_2_group_10801
PDT000908323.1	PDS000029636.1094	SAMN17050774	clinical	cd_8_group_7464	cd_4_group_11950	cd_2_group_10801
PDT001119223.1	PDS000029636.1094	SAMN21039662	clinical	cd_8_group_7464	cd_4_group_11950	cd_2_group_10801
PDT001380452.1	PDS000029636.1094	SAMN30198472	clinical	cd_8_group_7464	cd_4_group_11950	cd_2_group_10801
PDT001417090.1	PDS000029636.1094	SAMN30859805	environmental/other	cd_8_group_7464	cd_4_group_11950	cd_2_group_10801
PDT001417099.1	PDS000029636.1094	SAMN30859811	environmental/other	cd_8_group_7464	cd_4_group_11950	cd_2_group_10801
PDT001417103.1	PDS000029636.1094	SAMN30859876	environmental/other	cd_8_group_7464	cd_4_group_11950	cd_2_group_10801
PDT001417264.1	PDS000029636.1094	SAMN30859878	environmental/other	cd_8_group_7464	cd_4_group_11950	cd_2_group_10801
PDT001425170.1	PDS000029636.1094	SAMN30926794	environmental/other	cd_8_group_7464	cd_4_group_11950	cd_2_group_10801
PDT001426025.1	PDS000029636.1094	SAMN30933466	environmental/other	cd_8_group_7464	cd_4_group_11950	cd_2_group_10801
PDT001426028.1	PDS000029636.1094	SAMN30933470	environmental/other	cd_8_group_7464	cd_4_group_11950	cd_2_group_10801
PDT001426029.1	PDS000029636.1094	SAMN30933469	environmental/other	cd_8_group_7464	cd_4_group_11950	cd_2_group_10801
PDT001426030.1	PDS000029636.1094	SAMN30933471	environmental/other	cd_8_group_7464	cd_4_group_11950	cd_2_group_10801
PDT001453816.1	PDS000029636.1094	SAMN31283281	environmental/other	cd_8_group_7464	cd_4_group_11950	cd_2_group_10801
PDT001537996.1	PDS000029636.1094	SAMN32321391	clinical	cd_8_group_7464	cd_4_group_11950	cd_2_group_10801
PDT001889482.1	PDS000029636.1094	SAMN37440396	clinical	cd_8_group_7464	cd_4_group_11950	cd_2_group_10801
PDT002263192.1	PDS000029636.1094	SAMN42760653	clinical	cd_8_group_7464	cd_4_group_11950	cd_2_group_10801
PDT002392836.1	PDS000029636.1094	SAMN43928723	clinical	cd_8_group_7464	cd_4_group_11950	cd_2_group_10801
PDT000580151.1	PDS000029636.1094	SAMN12692704	clinical	cd_8_group_7464	cd_4_group_11950	cd_2_group_25093
PDT001405079.1	PDS000029636.1094	SAMN30566359	clinical	cd_8_group_7464	cd_4_group_11950	cd_2_group_25093
PDT001405644.1	PDS000029636.1094	SAMN30589485	clinical	cd_8_group_7464	cd_4_group_11950	cd_2_group_25093
PDT001417100.1	PDS000029636.1094	SAMN30859880	environmental/other	cd_8_group_7464	cd_4_group_11950	cd_2_group_25093
PDT001417102.1	PDS000029636.1094	SAMN30859882	environmental/other	cd_8_group_7464	cd_4_group_11950	cd_2_group_25093
PDT001417104.1	PDS000029636.1094	SAMN30859883	environmental/other	cd_8_group_7464	cd_4_group_11950	cd_2_group_25093
PDT001417174.1	PDS000029636.1094	SAMN30859887	environmental/other	cd_8_group_7464	cd_4_group_11950	cd_2_group_25093
PDT001425169.1	PDS000029636.1094	SAMN30926790	environmental/other	cd_8_group_7464	cd_4_group_11950	cd_2_group_25093
PDT001426040.1	PDS000029636.1094	SAMN30933655	environmental/other	cd_8_group_7464	cd_4_group_11950	cd_2_group_25093
PDT001426041.1	PDS000029636.1094	SAMN30933652	environmental/other	cd_8_group_7464	cd_4_group_11950	cd_2_group_25093
PDT001426042.1	PDS000029636.1094	SAMN30933651	environmental/other	cd_8_group_7464	cd_4_group_11950	cd_2_group_25093
PDT001426044.1	PDS000029636.1094	SAMN30933660	environmental/other	cd_8_group_7464	cd_4_group_11950	cd_2_group_25093
PDT001426053.1	PDS000029636.1094	SAMN30933701	environmental/other	cd_8_group_7464	cd_4_group_11950	cd_2_group_25093
PDT001858776.1	PDS000029636.1094	SAMN37111087	clinical	cd_8_group_7464	cd_4_group_11950	cd_2_group_25093
PDT001859001.1	PDS000029636.1094	SAMN37111797	clinical	cd_8_group_7464	cd_4_group_11950	cd_2_group_25093
PDT000810061.1	PDS000029636.1094	SAMN15823150	clinical	cd_8_group_7464	cd_4_group_11950	cd_2_group_31992
PDT000810152.1	PDS000029636.1094	SAMN15824288	clinical	cd_8_group_7464	cd_4_group_11950	cd_2_group_31992
PDT000817578.1	PDS000029636.1094	SAMN15878504	clinical	cd_8_group_7464	cd_4_group_11950	cd_2_group_31992
PDT001412938.1	PDS000029636.1094	SAMN30759658	environmental/other	cd_8_group_7464	cd_4_group_11950	cd_2_group_48440
PDT001412939.1	PDS000029636.1094	SAMN30759657	environmental/other	cd_8_group_7464	cd_4_group_11950	cd_2_group_48440
PDT001415382.1	PDS000029636.1094	SAMN30814410	environmental/other	cd_8_group_7464	cd_4_group_11950	cd_2_group_48440
PDT001415388.1	PDS000029636.1094	SAMN30814411	environmental/other	cd_8_group_7464	cd_4_group_11950	cd_2_group_48440
PDT001415406.1	PDS000029636.1094	SAMN30814423	environmental/other	cd_8_group_7464	cd_4_group_11950	cd_2_group_48440
PDT001426918.1	PDS000029636.1094	SAMN30814405	environmental/other	cd_8_group_7464	cd_4_group_11950	cd_2_group_48440
PDT001416858.1	PDS000029636.1094	SAMN30859114	environmental/other	cd_8_group_7464	cd_4_group_11950	cd_2_group_48619
PDT001417263.1	PDS000029636.1094	SAMN30859809	environmental/other	cd_8_group_7464	cd_4_group_11950	cd_2_group_48619
PDT001426048.1	PDS000029636.1094	SAMN30933658	environmental/other	cd_8_group_7464	cd_4_group_11950	cd_2_group_48619
PDT001426049.1	PDS000029636.1094	SAMN30933704	environmental/other	cd_8_group_7464	cd_4_group_11950	cd_2_group_48619
PDT001426054.1	PDS000029636.1094	SAMN30933706	environmental/other	cd_8_group_7464	cd_4_group_11950	cd_2_group_48619
PDT000872585.1	PDS000029636.1094	SAMN16596914	clinical	cd_8_group_7464	cd_4_group_35957	-
PDT000879938.1	PDS000029636.1094	SAMN16675640	clinical	cd_8_group_7464	cd_4_group_35957	-
PDT000151399.2	PDS000029636.1094	SAMN05853892	environmental/other	cd_8_group_7464	cd_4_group_7273	-
PDT000149325.2	PDS000029636.1094	SAMN05774048	environmental/other	cd_8_group_7464	cd_4_group_7273	cd_2_group_6543
PDT000151397.2	PDS000029636.1094	SAMN05853894	environmental/other	cd_8_group_7464	cd_4_group_7273	cd_2_group_6543
PDT000151398.2	PDS000029636.1094	SAMN05853893	environmental/other	cd_8_group_7464	cd_4_group_7273	cd_2_group_6543
PDT000151400.2	PDS000029636.1094	SAMN05853891	environmental/other	cd_8_group_7464	cd_4_group_7273	cd_2_group_6543
PDT000151401.2	PDS000029636.1094	SAMN05853890	environmental/other	cd_8_group_7464	cd_4_group_7273	cd_2_group_6543
PDT000150385.2	PDS000029636.1094	SAMN05789322	clinical	cd_8_group_7464	cd_4_group_7350	-
PDT000205857.2	PDS000029636.1094	SAMN06812071	clinical	cd_8_group_7464	cd_4_group_7350	-
PDT000259981.2	PDS000029636.1094	SAMN07842121	clinical	cd_8_group_7464	cd_4_group_7350	-
PDT000280649.2	PDS000029636.1094	SAMN08377127	clinical	cd_8_group_7464	cd_4_group_7350	-
PDT000366382.1	PDS000029636.1094	SAMN09880487	clinical	cd_8_group_7464	cd_4_group_7350	-
PDT000595723.1	PDS000029636.1094	SAMN12861866	clinical	cd_8_group_7464	cd_4_group_7350	-
PDT000829580.1	PDS000029636.1094	SAMN16053514	clinical	cd_8_group_7464	cd_4_group_7350	-
PDT000830487.1	PDS000029636.1094	SAMN16071037	clinical	cd_8_group_7464	cd_4_group_7350	-
PDT001024981.1	PDS000029636.1094	SAMN19109032	clinical	cd_8_group_7464	cd_4_group_7350	-
PDT001092558.1	PDS000029636.1094	SAMN20305855	clinical	cd_8_group_7464	cd_4_group_7350	-
PDT001882277.1	PDS000029636.1094	SAMN37361169	clinical	cd_8_group_7464	cd_4_group_7350	-
PDT001893414.1	PDS000029636.1094	SAMN37512631	clinical	cd_8_group_7464	cd_4_group_7350	-
PDT001898933.1	PDS000029636.1094	SAMN37527509	environmental/other	cd_8_group_7464	cd_4_group_7350	-
PDT001926883.1	PDS000029636.1094	SAMN37805393	clinical	cd_8_group_7464	cd_4_group_7350	-
PDT001986698.1	PDS000029636.1094	SAMN38282505	clinical	cd_8_group_7464	cd_4_group_7350	-
PDT002325417.1	PDS000029636.1094	SAMN43226618	clinical	cd_8_group_7464	cd_4_group_7350	-
PDT000588602.1	PDS000029636.1094	SAMN12783322	clinical	cd_8_group_7464	cd_4_group_7350	cd_2_group_25422
PDT001416859.1	PDS000029636.1094	SAMN30859117	environmental/other	cd_8_group_7464	cd_4_group_7350	cd_2_group_25422
PDT001417091.1	PDS000029636.1094	SAMN30859808	environmental/other	cd_8_group_7464	cd_4_group_7350	cd_2_group_25422
PDT001417098.1	PDS000029636.1094	SAMN30859116	environmental/other	cd_8_group_7464	cd_4_group_7350	cd_2_group_25422
PDT001417107.1	PDS000029636.1094	SAMN30859885	environmental/other	cd_8_group_7464	cd_4_group_7350	cd_2_group_25422
PDT001426027.1	PDS000029636.1094	SAMN30933468	environmental/other	cd_8_group_7464	cd_4_group_7350	cd_2_group_25422
PDT001426045.1	PDS000029636.1094	SAMN30933656	environmental/other	cd_8_group_7464	cd_4_group_7350	cd_2_group_25422
PDT001426052.1	PDS000029636.1094	SAMN30933700	environmental/other	cd_8_group_7464	cd_4_group_7350	cd_2_group_25422
PDT001426055.1	PDS000029636.1094	SAMN30933705	environmental/other	cd_8_group_7464	cd_4_group_7350	cd_2_group_25422
PDT001426056.1	PDS000029636.1094	SAMN30933707	environmental/other	cd_8_group_7464	cd_4_group_7350	cd_2_group_25422
PDT001453817.1	PDS000029636.1094	SAMN31283283	environmental/other	cd_8_group_7464	cd_4_group_7350	cd_2_group_25422
PDT000831106.1	PDS000029636.1094	SAMN16078996	clinical	cd_8_group_7464	cd_4_group_7350	cd_2_group_32444
PDT000831113.1	PDS000029636.1094	SAMN16079004	clinical	cd_8_group_7464	cd_4_group_7350	cd_2_group_32444
PDT000835829.1	PDS000029636.1094	SAMN16124594	clinical	cd_8_group_7464	cd_4_group_7350	cd_2_group_32444
PDT000835831.1	PDS000029636.1094	SAMN16124596	clinical	cd_8_group_7464	cd_4_group_7350	cd_2_group_32444
PDT000835832.1	PDS000029636.1094	SAMN16124603	clinical	cd_8_group_7464	cd_4_group_7350	cd_2_group_32444
PDT000835833.1	PDS000029636.1094	SAMN16124597	clinical	cd_8_group_7464	cd_4_group_7350	cd_2_group_32444
PDT000835842.1	PDS000029636.1094	SAMN16124580	clinical	cd_8_group_7464	cd_4_group_7350	cd_2_group_32444
PDT000835847.1	PDS000029636.1094	SAMN16124584	clinical	cd_8_group_7464	cd_4_group_7350	cd_2_group_32444
PDT000835852.1	PDS000029636.1094	SAMN16124577	clinical	cd_8_group_7464	cd_4_group_7350	cd_2_group_32444
PDT000835906.1	PDS000029636.1094	SAMN16124599	clinical	cd_8_group_7464	cd_4_group_7350	cd_2_group_32444
PDT000838696.1	PDS000029636.1094	SAMN16202680	clinical	cd_8_group_7464	cd_4_group_7350	cd_2_group_32444
PDT000838991.1	PDS000029636.1094	SAMN16207131	clinical	cd_8_group_7464	cd_4_group_7350	cd_2_group_32444
PDT000838997.1	PDS000029636.1094	SAMN16207149	clinical	cd_8_group_7464	cd_4_group_7350	cd_2_group_32444
PDT000838998.1	PDS000029636.1094	SAMN16207148	clinical	cd_8_group_7464	cd_4_group_7350	cd_2_group_32444
PDT000839025.1	PDS000029636.1094	SAMN16209143	clinical	cd_8_group_7464	cd_4_group_7350	cd_2_group_32444
PDT000839026.1	PDS000029636.1094	SAMN16209141	clinical	cd_8_group_7464	cd_4_group_7350	cd_2_group_32444
PDT000839027.1	PDS000029636.1094	SAMN16209146	clinical	cd_8_group_7464	cd_4_group_7350	cd_2_group_32444
PDT000839028.1	PDS000029636.1094	SAMN16209182	clinical	cd_8_group_7464	cd_4_group_7350	cd_2_group_32444
PDT000839029.1	PDS000029636.1094	SAMN16209166	clinical	cd_8_group_7464	cd_4_group_7350	cd_2_group_32444
PDT000839031.1	PDS000029636.1094	SAMN16209175	clinical	cd_8_group_7464	cd_4_group_7350	cd_2_group_32444
PDT000839033.1	PDS000029636.1094	SAMN16209193	clinical	cd_8_group_7464	cd_4_group_7350	cd_2_group_32444
PDT000839038.1	PDS000029636.1094	SAMN16209158	clinical	cd_8_group_7464	cd_4_group_7350	cd_2_group_32444
PDT000839044.1	PDS000029636.1094	SAMN16209173	clinical	cd_8_group_7464	cd_4_group_7350	cd_2_group_32444
PDT000839099.1	PDS000029636.1094	SAMN16212769	clinical	cd_8_group_7464	cd_4_group_7350	cd_2_group_32444
PDT000841376.1	PDS000029636.1094	SAMN16231628	clinical	cd_8_group_7464	cd_4_group_7350	cd_2_group_32444
PDT000841383.1	PDS000029636.1094	SAMN16231620	clinical	cd_8_group_7464	cd_4_group_7350	cd_2_group_32444
PDT000841540.1	PDS000029636.1094	SAMN16233697	clinical	cd_8_group_7464	cd_4_group_7350	cd_2_group_32444
PDT000841689.1	PDS000029636.1094	SAMN16237358	clinical	cd_8_group_7464	cd_4_group_7350	cd_2_group_32444
PDT000841696.1	PDS000029636.1094	SAMN16237376	clinical	cd_8_group_7464	cd_4_group_7350	cd_2_group_32444
PDT000842357.1	PDS000029636.1094	SAMN16241254	clinical	cd_8_group_7464	cd_4_group_7350	cd_2_group_32444
PDT000842370.1	PDS000029636.1094	SAMN16241251	clinical	cd_8_group_7464	cd_4_group_7350	cd_2_group_32444
PDT000842384.1	PDS000029636.1094	SAMN16241246	clinical	cd_8_group_7464	cd_4_group_7350	cd_2_group_32444
PDT000842491.1	PDS000029636.1094	SAMN16241547	clinical	cd_8_group_7464	cd_4_group_7350	cd_2_group_32444
PDT000842494.1	PDS000029636.1094	SAMN16241541	clinical	cd_8_group_7464	cd_4_group_7350	cd_2_group_32444
PDT000844819.1	PDS000029636.1094	SAMN16259269	clinical	cd_8_group_7464	cd_4_group_7350	cd_2_group_32444
PDT000849391.1	PDS000029636.1094	SAMN16283081	clinical	cd_8_group_7464	cd_4_group_7350	cd_2_group_32444
PDT000849441.1	PDS000029636.1094	SAMN16283089	clinical	cd_8_group_7464	cd_4_group_7350	cd_2_group_32444
PDT000850346.1	PDS000029636.1094	SAMN16293816	clinical	cd_8_group_7464	cd_4_group_7350	cd_2_group_32444
PDT000850352.1	PDS000029636.1094	SAMN16293754	clinical	cd_8_group_7464	cd_4_group_7350	cd_2_group_32444
PDT000850356.1	PDS000029636.1094	SAMN16293751	clinical	cd_8_group_7464	cd_4_group_7350	cd_2_group_32444
PDT000851068.1	PDS000029636.1094	SAMN16313286	clinical	cd_8_group_7464	cd_4_group_7350	cd_2_group_32444
PDT000851669.1	PDS000029636.1094	SAMN16320939	clinical	cd_8_group_7464	cd_4_group_7350	cd_2_group_32444
PDT000851688.1	PDS000029636.1094	SAMN16320935	clinical	cd_8_group_7464	cd_4_group_7350	cd_2_group_32444
PDT000855502.1	PDS000029636.1094	SAMN16373946	clinical	cd_8_group_7464	cd_4_group_7350	cd_2_group_32444
PDT000860611.1	PDS000029636.1094	SAMN16429833	clinical	cd_8_group_7464	cd_4_group_7350	cd_2_group_32444
PDT000862881.1	PDS000029636.1094	SAMN16451723	clinical	cd_8_group_7464	cd_4_group_7350	cd_2_group_32444
PDT000865600.1	PDS000029636.1094	SAMN16532652	clinical	cd_8_group_7464	cd_4_group_7350	cd_2_group_32444
PDT000869292.1	PDS000029636.1094	SAMN16563722	clinical	cd_8_group_7464	cd_4_group_7350	cd_2_group_32444
PDT000870378.1	PDS000029636.1094	SAMN16579485	clinical	cd_8_group_7464	cd_4_group_7350	cd_2_group_32444
PDT000870381.1	PDS000029636.1094	SAMN16579487	clinical	cd_8_group_7464	cd_4_group_7350	cd_2_group_32444
PDT000871603.1	PDS000029636.1094	SAMN16587976	clinical	cd_8_group_7464	cd_4_group_7350	cd_2_group_32444
PDT000871606.1	PDS000029636.1094	SAMN16587989	clinical	cd_8_group_7464	cd_4_group_7350	cd_2_group_32444
PDT000871630.1	PDS000029636.1094	SAMN16588748	clinical	cd_8_group_7464	cd_4_group_7350	cd_2_group_32444
PDT000871631.1	PDS000029636.1094	SAMN16588743	clinical	cd_8_group_7464	cd_4_group_7350	cd_2_group_32444
PDT000873716.1	PDS000029636.1094	SAMN16611975	clinical	cd_8_group_7464	cd_4_group_7350	cd_2_group_32444
PDT000878610.1	PDS000029636.1094	SAMN16662662	clinical	cd_8_group_7464	cd_4_group_7350	cd_2_group_32444
PDT000891028.1	PDS000029636.1094	SAMN16809462	clinical	cd_8_group_7464	cd_4_group_7350	cd_2_group_32444
PDT000906000.1	PDS000029636.1094	SAMN17025125	clinical	cd_8_group_7464	cd_4_group_7350	cd_2_group_32444
PDT000906007.1	PDS000029636.1094	SAMN17025133	clinical	cd_8_group_7464	cd_4_group_7350	cd_2_group_32444
PDT000917785.1	PDS000029636.1094	SAMN17084024	clinical	cd_8_group_7464	cd_4_group_7350	cd_2_group_32444
PDT000930003.1	PDS000029636.1094	SAMN17259695	clinical	cd_8_group_7464	cd_4_group_7350	cd_2_group_32444
PDT000993038.1	PDS000029636.1094	SAMN18526281	clinical	cd_8_group_7464	cd_4_group_7350	cd_2_group_32444
PDT001014334.1	PDS000029636.1094	SAMN18870592	clinical	cd_8_group_7464	cd_4_group_7350	cd_2_group_32444
PDT001079067.1	PDS000029636.1094	SAMN19945125	clinical	cd_8_group_7464	cd_4_group_7350	cd_2_group_32444
PDT001389462.1	PDS000029636.1094	SAMN30313340	clinical	cd_8_group_7464	cd_4_group_7350	cd_2_group_47446
PDT001845273.1	PDS000029636.1094	SAMN36891855	clinical	cd_8_group_7464	cd_4_group_7350	cd_2_group_47446
PDT001866374.1	PDS000029636.1094	SAMN37162188	clinical	cd_8_group_7464	cd_4_group_7350	cd_2_group_47446
PDT002293207.1	PDS000029636.1094	SAMN43036992	clinical	cd_8_group_7464	cd_4_group_7350	cd_2_group_47446
PDT002328652.1	PDS000029636.1094	SAMN43257600	clinical	cd_8_group_7464	cd_4_group_7350	cd_2_group_47446
PDT001465984.1	PDS000029636.1094	SAMN31440005	clinical	cd_8_group_7464	cd_4_group_7350	cd_2_group_49562
PDT001482684.1	PDS000029636.1094	SAMN31671406	clinical	cd_8_group_7464	cd_4_group_7350	cd_2_group_49562
PDT001519763.1	PDS000029636.1094	SAMN32132182	clinical	cd_8_group_7464	cd_4_group_7350	cd_2_group_49562
PDT002328931.1	PDS000029636.1094	SAMN43259606	clinical	cd_8_group_7464	cd_4_group_7350	cd_2_group_64668
PDT002341902.1	PDS000029636.1094	SAMN43379935	clinical	cd_8_group_7464	cd_4_group_7350	cd_2_group_64668
PDT002386403.1	PDS000029636.1094	SAMN43803560	clinical	cd_8_group_7464	cd_4_group_7350	cd_2_group_64668
PDT000151800.2	PDS000029636.1094	SAMN05859318	clinical	cd_8_group_7464	cd_4_group_7350	cd_2_group_6684
PDT000176480.2	PDS000029636.1094	SAMN05941646	clinical	cd_8_group_7464	cd_4_group_7350	cd_2_group_6684
PDT000240124.2	PDS000029636.1094	SAMN07604961	clinical	cd_8_group_7464	cd_4_group_7350	cd_2_group_6684
PDT000287171.2	PDS000029636.1094	SAMN08377102	clinical	cd_8_group_7464	cd_4_group_7350	cd_2_group_6684
PDT000287180.2	PDS000029636.1094	SAMN08377100	clinical	cd_8_group_7464	cd_4_group_7350	cd_2_group_6684
PDT000287183.2	PDS000029636.1094	SAMN08377103	clinical	cd_8_group_7464	cd_4_group_7350	cd_2_group_6684
PDT000287185.2	PDS000029636.1094	SAMN08377101	clinical	cd_8_group_7464	cd_4_group_7350	cd_2_group_6684
PDT000375294.1	PDS000029636.1094	SAMN10037282	clinical	cd_8_group_7464	cd_4_group_7350	cd_2_group_6684
PDT000591271.1	PDS000029636.1094	SAMN12816773	clinical	cd_8_group_7464	cd_4_group_7350	cd_2_group_6684
PDT000609536.1	PDS000029636.1094	SAMN13040955	clinical	cd_8_group_7464	cd_4_group_7350	cd_2_group_6684
PDT000771490.1	PDS000029636.1094	SAMN15369547	clinical	cd_8_group_7464	cd_4_group_7350	cd_2_group_6684
PDT000787333.1	PDS000029636.1094	SAMN15521099	clinical	cd_8_group_7464	cd_4_group_7350	cd_2_group_6684
PDT000801777.1	PDS000029636.1094	SAMN15722856	clinical	cd_8_group_7464	cd_4_group_7350	cd_2_group_6684
PDT000864067.1	PDS000029636.1094	SAMN16490611	clinical	cd_8_group_7464	cd_4_group_7350	cd_2_group_6684
PDT001119232.1	PDS000029636.1094	SAMN21039676	clinical	cd_8_group_7464	cd_4_group_7350	cd_2_group_6684
PDT001137259.1	PDS000029636.1094	SAMN21593368	clinical	cd_8_group_7464	cd_4_group_7350	cd_2_group_6684
PDT001215880.1	PDS000029636.1094	SAMN24609347	clinical	cd_8_group_7464	cd_4_group_7350	cd_2_group_6684
PDT001220872.1	PDS000029636.1094	SAMN24839100	clinical	cd_8_group_7464	cd_4_group_7350	cd_2_group_6684
PDT001390567.1	PDS000029636.1094	SAMN30346408	clinical	cd_8_group_7464	cd_4_group_7350	cd_2_group_6684
PDT001398948.1	PDS000029636.1094	SAMN30499738	clinical	cd_8_group_7464	cd_4_group_7350	cd_2_group_6684
PDT001434450.1	PDS000029636.1094	SAMN31023135	clinical	cd_8_group_7464	cd_4_group_7350	cd_2_group_6684
PDT001865359.1	PDS000029636.1094	SAMN37161023	clinical	cd_8_group_7464	cd_4_group_7350	cd_2_group_6684
PDT001898925.1	PDS000029636.1094	SAMN37527519	environmental/other	cd_8_group_7464	cd_4_group_7350	cd_2_group_6684
PDT001898931.1	PDS000029636.1094	SAMN37527525	environmental/other	cd_8_group_7464	cd_4_group_7350	cd_2_group_6684
PDT001917042.1	PDS000029636.1094	SAMN37675454	clinical	cd_8_group_7464	cd_4_group_7350	cd_2_group_6684
PDT002156040.1	PDS000029636.1094	SAMN41228058	clinical	cd_8_group_7464	cd_4_group_7350	cd_2_group_6684
PDT002277392.1	PDS000029636.1094	SAMN42925011	clinical	cd_8_group_7464	cd_4_group_7350	cd_2_group_6684
PDT002342232.1	PDS000029636.1094	SAMN43380753	environmental/other	cd_8_group_7464	cd_4_group_7350	cd_2_group_6684
PDT002342249.1	PDS000029636.1094	SAMN43380889	environmental/other	cd_8_group_7464	cd_4_group_7350	cd_2_group_6684
PDT002460990.1	PDS000029636.1094	SAMN44636803	clinical	cd_8_group_7464	cd_4_group_7350	cd_2_group_6684
PDT000151807.2	PDS000029636.1094	SAMN05859319	clinical	cd_8_group_7464	cd_4_group_7350	cd_2_group_6686
PDT001120404.1	PDS000029636.1094	SAMN21157140	clinical	cd_8_group_7464	cd_4_group_7350	cd_2_group_6686
PDT001907690.1	PDS000029636.1094	SAMN37573127	environmental/other	cd_8_group_7464	cd_4_group_7350	cd_2_group_6686
PDT001908604.1	PDS000029636.1094	SAMN37595467	environmental/other	cd_8_group_7464	cd_4_group_7350	cd_2_group_6686
PDT001908606.1	PDS000029636.1094	SAMN37595454	environmental/other	cd_8_group_7464	cd_4_group_7350	cd_2_group_6686
PDT001908607.1	PDS000029636.1094	SAMN37595460	environmental/other	cd_8_group_7464	cd_4_group_7350	cd_2_group_6686
PDT001908610.1	PDS000029636.1094	SAMN37595469	environmental/other	cd_8_group_7464	cd_4_group_7350	cd_2_group_6686
PDT001908614.1	PDS000029636.1094	SAMN37595459	environmental/other	cd_8_group_7464	cd_4_group_7350	cd_2_group_6686
PDT001908617.1	PDS000029636.1094	SAMN37595465	environmental/other	cd_8_group_7464	cd_4_group_7350	cd_2_group_6686
PDT001908618.1	PDS000029636.1094	SAMN37595452	environmental/other	cd_8_group_7464	cd_4_group_7350	cd_2_group_6686
PDT001908619.1	PDS000029636.1094	SAMN37595458	environmental/other	cd_8_group_7464	cd_4_group_7350	cd_2_group_6686
PDT001908620.1	PDS000029636.1094	SAMN37595461	environmental/other	cd_8_group_7464	cd_4_group_7350	cd_2_group_6686
PDT001908622.1	PDS000029636.1094	SAMN37595455	environmental/other	cd_8_group_7464	cd_4_group_7350	cd_2_group_6686
PDT001912856.1	PDS000029636.1094	SAMN37661739	environmental/other	cd_8_group_7464	cd_4_group_7350	cd_2_group_6686
PDT001912864.1	PDS000029636.1094	SAMN37661741	environmental/other	cd_8_group_7464	cd_4_group_7350	cd_2_group_6686
PDT001912870.1	PDS000029636.1094	SAMN37661890	environmental/other	cd_8_group_7464	cd_4_group_7350	cd_2_group_6686
PDT001912887.1	PDS000029636.1094	SAMN37661895	environmental/other	cd_8_group_7464	cd_4_group_7350	cd_2_group_6686
PDT001912906.1	PDS000029636.1094	SAMN37661938	environmental/other	cd_8_group_7464	cd_4_group_7350	cd_2_group_6686
PDT001942441.1	PDS000029636.1094	SAMN37859149	environmental/other	cd_8_group_7464	cd_4_group_7350	cd_2_group_6686
PDT000151809.2	PDS000029636.1094	SAMN05859357	clinical	cd_8_group_7464	cd_4_group_7412	cd_2_group_6688
PDT000151832.2	PDS000029636.1094	SAMN05859356	clinical	cd_8_group_7464	cd_4_group_7412	cd_2_group_6688
PDT000149331.2	PDS000030136.1	SAMN05757723	environmental/other	cd_8_group_7465	cd_4_group_7274	cd_2_group_6544
PDT000149332.2	PDS000030136.1	SAMN05757721	environmental/other	cd_8_group_7465	cd_4_group_7274	cd_2_group_6544
PDT000149333.2	PDS000125562.3	SAMN05757720	environmental/other	cd_8_group_7466	cd_4_group_7275	cd_2_group_6545
PDT001495513.1	PDS000125562.3	SAMN11030292	environmental/other	cd_8_group_7466	cd_4_group_7275	cd_2_group_6545
PDT001495515.1	PDS000125562.3	SAMN11030290	environmental/other	cd_8_group_7466	cd_4_group_7275	cd_2_group_6545
PDT000149334.2	PDS000001540.28	SAMN05757719	environmental/other	cd_8_group_7467	cd_4_group_7276	cd_2_group_6546
PDT000149335.2	PDS000001540.28	SAMN05757718	environmental/other	cd_8_group_7467	cd_4_group_7276	cd_2_group_6546
PDT000277674.2	PDS000032791.6	SAMN08328395	clinical	cd_8_group_7468	-	-
PDT000149442.1	PDS000032791.6	SAMN05356919	clinical	cd_8_group_7468	cd_4_group_7277	-
PDT000232058.2	PDS000032791.6	SAMN07429627	clinical	cd_8_group_7468	cd_4_group_7277	-
PDT000149510.2	PDS000032555.320	SAMN05755765	clinical	cd_8_group_7469	-	-
PDT002859427.1	PDS000032555.320	SAMN50289295	clinical	cd_8_group_7469	-	-
PDT000003628.3	PDS000002770.674	SAMN02325872	environmental/other	cd_8_group_747	cd_4_group_679	cd_2_group_585
PDT000003629.3	PDS000002770.674	SAMN02325876	environmental/other	cd_8_group_747	cd_4_group_679	cd_2_group_585
PDT000003708.3	PDS000002770.674	SAMN02325873	environmental/other	cd_8_group_747	cd_4_group_679	cd_2_group_585
PDT000003709.3	PDS000002770.674	SAMN02325875	environmental/other	cd_8_group_747	cd_4_group_679	cd_2_group_585
PDT000034323.3	PDS000002770.674	SAMN02849797	environmental/other	cd_8_group_747	cd_4_group_679	cd_2_group_585
PDT000034325.3	PDS000002770.674	SAMN02849807	environmental/other	cd_8_group_747	cd_4_group_679	cd_2_group_585
PDT000661046.1	PDS000002770.674	SAMN02908677	environmental/other	cd_8_group_747	cd_4_group_679	cd_2_group_585
PDT001594890.1	PDS000002770.674	SAMN03784392	environmental/other	cd_8_group_747	cd_4_group_679	cd_2_group_585
PDT000149521.2	PDS000032635.186	SAMN05751975	environmental/other	cd_8_group_7470	-	-
PDT002465303.1	PDS000032635.186	SAMN44716173	clinical	cd_8_group_7470	-	-
PDT000149529.2	PDS000009462.180	SAMN05714011	clinical	cd_8_group_7471	-	-
PDT000183171.2	PDS000009462.180	SAMN06175137	clinical	cd_8_group_7471	-	-
PDT000263367.2	PDS000009462.180	SAMN06030097	clinical	cd_8_group_7471	-	-
PDT000309128.2	PDS000009462.180	SAMN08981871	clinical	cd_8_group_7471	-	-
PDT000351506.1	PDS000009462.180	SAMN09689768	clinical	cd_8_group_7471	-	-
PDT000400079.1	PDS000009462.180	SAMN10356032	clinical	cd_8_group_7471	-	-
PDT000420625.1	PDS000009462.180	SAMN10611867	clinical	cd_8_group_7471	-	-
PDT000491699.1	PDS000009462.180	SAMN11461446	clinical	cd_8_group_7471	-	-
PDT000499380.1	PDS000009462.180	SAMN11604402	clinical	cd_8_group_7471	-	-
PDT000523941.1	PDS000009462.180	SAMN12078841	clinical	cd_8_group_7471	-	-
PDT000556387.1	PDS000009462.180	SAMN12503395	clinical	cd_8_group_7471	-	-
PDT000608835.1	PDS000009462.180	SAMN13035954	clinical	cd_8_group_7471	-	-
PDT000721334.1	PDS000009462.180	SAMN14568285	clinical	cd_8_group_7471	-	-
PDT000722065.1	PDS000009462.180	SAMN14596400	clinical	cd_8_group_7471	-	-
PDT000727322.1	PDS000009462.180	SAMN14738517	clinical	cd_8_group_7471	-	-
PDT000734287.1	PDS000009462.180	SAMN12993817	clinical	cd_8_group_7471	-	-
PDT000814366.1	PDS000009462.180	SAMN15833315	clinical	cd_8_group_7471	-	-
PDT000835945.1	PDS000009462.180	SAMN16127806	clinical	cd_8_group_7471	-	-
PDT000844780.1	PDS000009462.180	SAMN16258050	clinical	cd_8_group_7471	-	-
PDT000851080.1	PDS000009462.180	SAMN16313319	clinical	cd_8_group_7471	-	-
PDT000857447.1	PDS000009462.180	SAMN16392859	clinical	cd_8_group_7471	-	-
PDT000943211.1	PDS000009462.180	SAMN17618386	clinical	cd_8_group_7471	-	-
PDT000943676.1	PDS000009462.180	SAMN17679489	clinical	cd_8_group_7471	-	-
PDT001091529.1	PDS000009462.180	SAMN20296383	clinical	cd_8_group_7471	-	-
PDT001141461.1	PDS000009462.180	SAMN21856675	clinical	cd_8_group_7471	-	-
PDT001235200.1	PDS000009462.180	SAMN25520317	clinical	cd_8_group_7471	-	-
PDT001610539.1	PDS000009462.180	SAMN33212377	clinical	cd_8_group_7471	-	-
PDT001729176.1	PDS000009462.180	SAMN35042069	clinical	cd_8_group_7471	-	-
PDT001926912.1	PDS000009462.180	SAMN37805468	clinical	cd_8_group_7471	-	-
PDT002037173.1	PDS000009462.180	SAMN39048407	clinical	cd_8_group_7471	-	-
PDT002151938.1	PDS000009462.180	SAMN41146446	clinical	cd_8_group_7471	-	-
PDT002402520.1	PDS000009462.180	SAMN44025453	clinical	cd_8_group_7471	-	-
PDT002497486.1	PDS000009462.180	SAMN45062916	clinical	cd_8_group_7471	-	-
PDT000214968.2	PDS000009462.180	SAMN07147054	clinical	cd_8_group_7471	cd_4_group_10830	-
PDT000280882.2	PDS000009462.180	SAMN08385724	clinical	cd_8_group_7471	cd_4_group_10830	-
PDT000625320.1	PDS000009462.180	SAMN13244577	clinical	cd_8_group_7471	cd_4_group_10830	-
PDT000784182.1	PDS000009462.180	SAMN15470451	clinical	cd_8_group_7471	cd_4_group_10830	-
PDT000220846.2	PDS000009462.180	SAMN07277456	clinical	cd_8_group_7471	cd_4_group_10830	cd_2_group_10070
PDT000396135.1	PDS000009462.180	SAMN10287189	clinical	cd_8_group_7471	cd_4_group_10830	cd_2_group_10070
PDT000357094.1	PDS000009462.180	SAMN09761709	clinical	cd_8_group_7471	cd_4_group_19282	-
PDT000488104.1	PDS000009462.180	SAMN11392236	clinical	cd_8_group_7471	cd_4_group_19282	-
PDT000739733.1	PDS000009462.180	SAMN14967428	clinical	cd_8_group_7471	cd_4_group_19282	-
PDT000762125.1	PDS000009462.180	SAMN15172215	clinical	cd_8_group_7471	cd_4_group_19282	-
PDT000838657.1	PDS000009462.180	SAMN16201575	clinical	cd_8_group_7471	cd_4_group_19282	-
PDT000627306.1	PDS000009462.180	SAMN13266259	clinical	cd_8_group_7471	cd_4_group_19282	cd_2_group_26889
PDT001232602.1	PDS000009462.180	SAMN25334070	clinical	cd_8_group_7471	cd_4_group_19282	cd_2_group_26889
PDT000391329.1	PDS000009462.180	SAMN10241176	clinical	cd_8_group_7471	cd_4_group_20716	-
PDT000569503.1	PDS000009462.180	SAMN12609935	clinical	cd_8_group_7471	cd_4_group_20716	-
PDT002162801.1	PDS000009462.180	SAMN41373791	clinical	cd_8_group_7471	cd_4_group_20716	cd_2_group_61057
PDT002173910.1	PDS000009462.180	SAMN41482959	clinical	cd_8_group_7471	cd_4_group_20716	cd_2_group_61057
PDT000703122.1	PDS000009462.180	SAMN14266022	clinical	cd_8_group_7471	cd_4_group_21409	-
PDT000407323.1	PDS000009462.180	SAMN10424557	clinical	cd_8_group_7471	cd_4_group_21409	cd_2_group_19690
PDT000532487.1	PDS000009462.180	SAMN12137416	clinical	cd_8_group_7471	cd_4_group_21409	cd_2_group_19690
PDT000478605.1	PDS000009462.180	SAMN11149173	clinical	cd_8_group_7471	cd_4_group_24024	-
PDT000747613.1	PDS000009462.180	SAMN15018058	clinical	cd_8_group_7471	cd_4_group_24024	-
PDT000993253.1	PDS000009462.180	SAMN18528712	clinical	cd_8_group_7471	cd_4_group_24024	cd_2_group_36776
PDT002835426.1	PDS000009462.180	SAMN49969624	clinical	cd_8_group_7471	cd_4_group_24024	cd_2_group_36776
PDT000482703.1	PDS000009462.180	SAMN11258061	clinical	cd_8_group_7471	cd_4_group_24260	-
PDT000764407.1	PDS000009462.180	SAMN15222230	clinical	cd_8_group_7471	cd_4_group_24260	-
PDT000520183.1	PDS000009462.180	SAMN11976842	clinical	cd_8_group_7471	cd_4_group_25200	-
PDT000557898.1	PDS000009462.180	SAMN12528006	clinical	cd_8_group_7471	cd_4_group_25200	-
PDT000549547.1	PDS000009462.180	SAMN12368265	clinical	cd_8_group_7471	cd_4_group_26067	-
PDT000597336.1	PDS000009462.180	SAMN12875278	clinical	cd_8_group_7471	cd_4_group_26067	-
PDT000770320.1	PDS000009462.180	SAMN15340418	clinical	cd_8_group_7471	cd_4_group_29770	-
PDT001195253.1	PDS000009462.180	SAMN23577288	clinical	cd_8_group_7471	cd_4_group_29770	-
PDT001718703.1	PDS000009462.180	SAMN34571393	clinical	cd_8_group_7471	cd_4_group_29770	-
PDT000651698.1	PDS000009462.180	SAMN13701796	clinical	cd_8_group_7471	cd_4_group_29770	cd_2_group_27664
PDT000928664.1	PDS000009462.180	SAMN17225180	clinical	cd_8_group_7471	cd_4_group_29770	cd_2_group_27664
PDT001777661.1	PDS000009462.180	SAMN35716143	clinical	cd_8_group_7471	cd_4_group_29770	cd_2_group_27664
PDT001867284.1	PDS000009462.180	SAMN37183734	clinical	cd_8_group_7471	cd_4_group_29770	cd_2_group_27664
PDT000729814.1	PDS000009462.180	SAMN14814964	clinical	cd_8_group_7471	cd_4_group_32195	-
PDT000873791.1	PDS000009462.180	SAMN16615608	clinical	cd_8_group_7471	cd_4_group_32195	cd_2_group_33760
PDT000882633.1	PDS000009462.180	SAMN16701290	clinical	cd_8_group_7471	cd_4_group_32195	cd_2_group_33760
PDT000762060.1	PDS000009462.180	SAMN15168986	clinical	cd_8_group_7471	cd_4_group_32894	-
PDT001174123.1	PDS000009462.180	SAMN23099537	clinical	cd_8_group_7471	cd_4_group_32894	-
PDT000774405.1	PDS000009462.180	SAMN15407984	clinical	cd_8_group_7471	cd_4_group_33274	-
PDT000925596.1	PDS000009462.180	SAMN17138391	clinical	cd_8_group_7471	cd_4_group_33274	-
PDT001666203.1	PDS000009462.180	SAMN33862618	clinical	cd_8_group_7471	cd_4_group_33274	-
PDT000783863.1	PDS000009462.180	SAMN15461685	clinical	cd_8_group_7471	cd_4_group_33274	cd_2_group_31183
PDT001130140.1	PDS000009462.180	SAMN21418798	clinical	cd_8_group_7471	cd_4_group_33274	cd_2_group_31183
PDT001296716.1	PDS000009462.180	SAMN27991773	clinical	cd_8_group_7471	cd_4_group_33274	cd_2_group_31183
PDT000928876.1	PDS000009462.180	SAMN17241733	clinical	cd_8_group_7471	cd_4_group_33274	cd_2_group_35559
PDT000983383.1	PDS000009462.180	SAMN18208360	clinical	cd_8_group_7471	cd_4_group_33274	cd_2_group_35559
PDT002156224.1	PDS000009462.180	SAMN41229504	clinical	cd_8_group_7471	cd_4_group_33274	cd_2_group_35559
PDT002183273.1	PDS000009462.180	SAMN41616113	clinical	cd_8_group_7471	cd_4_group_34717	-
PDT000834761.1	PDS000009462.180	SAMN16112221	clinical	cd_8_group_7471	cd_4_group_34717	cd_2_group_32521
PDT000970319.1	PDS000009462.180	SAMN18027870	clinical	cd_8_group_7471	cd_4_group_34717	cd_2_group_32521
PDT001010846.1	PDS000009462.180	SAMN18823978	clinical	cd_8_group_7471	cd_4_group_34717	cd_2_group_32521
PDT001103969.1	PDS000009462.180	SAMN20603073	clinical	cd_8_group_7471	cd_4_group_41670	cd_2_group_39317
PDT002408081.1	PDS000009462.180	SAMN44102537	clinical	cd_8_group_7471	cd_4_group_41670	cd_2_group_39317
PDT001249836.1	PDS000009462.180	SAMN25964328	clinical	cd_8_group_7471	cd_4_group_46135	-
PDT001589326.1	PDS000009462.180	SAMN32877907	clinical	cd_8_group_7471	cd_4_group_46135	cd_2_group_51668
PDT002156080.1	PDS000009462.180	SAMN41228922	clinical	cd_8_group_7471	cd_4_group_46135	cd_2_group_51668
PDT002556199.1	PDS000009462.180	SAMN46074242	clinical	cd_8_group_7471	cd_4_group_69511	cd_2_group_68463
PDT002633024.1	PDS000009462.180	SAMN46943434	clinical	cd_8_group_7471	cd_4_group_69511	cd_2_group_68463
PDT000392684.1	PDS000032705.1486	SAMN10257684	clinical	cd_8_group_7472	cd_4_group_7280	-
PDT000149537.2	PDS000032705.1486	SAMN05714019	clinical	cd_8_group_7472	cd_4_group_7280	cd_2_group_6550
PDT000198163.2	PDS000032705.1486	SAMN06642227	clinical	cd_8_group_7472	cd_4_group_7280	cd_2_group_6550
PDT000198283.2	PDS000032705.1486	SAMN06642214	clinical	cd_8_group_7472	cd_4_group_7280	cd_2_group_6550
PDT002457513.1	PDS000032705.1486	SAMN44327752	clinical	cd_8_group_7472	cd_4_group_7280	cd_2_group_6550
PDT000232158.2	PDS000085033.695	SAMN06113929	environmental/other	cd_8_group_7473	cd_4_group_7281	cd_2_group_10677
PDT001232445.1	PDS000085033.695	SAMN24114959	clinical	cd_8_group_7473	cd_4_group_7281	cd_2_group_10677
PDT000149549.2	PDS000085033.695	SAMN05736667	clinical	cd_8_group_7473	cd_4_group_7281	cd_2_group_6554
PDT000151204.2	PDS000085033.695	SAMN05853967	clinical	cd_8_group_7473	cd_4_group_7281	cd_2_group_6554
PDT000409308.1	PDS000027004.245	SAMN10450399	clinical	cd_8_group_7474	-	-
PDT000821832.1	PDS000027004.245	SAMN15913876	clinical	cd_8_group_7474	-	-
PDT001866190.1	PDS000027004.245	SAMN37161950	clinical	cd_8_group_7474	-	-
PDT001870829.1	PDS000027004.245	SAMN37232402	clinical	cd_8_group_7474	-	-
PDT001892624.1	PDS000027004.245	SAMN37490955	clinical	cd_8_group_7474	-	-
PDT001906777.1	PDS000027004.245	SAMN37563733	clinical	cd_8_group_7474	-	-
PDT001952080.1	PDS000027004.245	SAMN37929125	clinical	cd_8_group_7474	-	-
PDT002203456.1	PDS000027004.245	SAMN41817495	clinical	cd_8_group_7474	-	-
PDT002226817.1	PDS000027004.245	SAMN42023299	clinical	cd_8_group_7474	-	-
PDT002381795.1	PDS000027004.245	SAMN43761043	clinical	cd_8_group_7474	-	-
PDT000302631.2	PDS000027004.245	SAMN08832526	clinical	cd_8_group_7474	cd_4_group_15815	-
PDT000396098.1	PDS000027004.245	SAMN10286793	clinical	cd_8_group_7474	cd_4_group_15815	-
PDT001453854.1	PDS000027004.245	SAMN31285694	clinical	cd_8_group_7474	cd_4_group_15815	cd_2_group_49344
PDT001488182.1	PDS000027004.245	SAMN31775965	clinical	cd_8_group_7474	cd_4_group_15815	cd_2_group_49344
PDT000393938.1	PDS000027004.245	SAMN10266632	clinical	cd_8_group_7474	cd_4_group_20857	cd_2_group_19158
PDT000398981.1	PDS000027004.245	SAMN10345803	clinical	cd_8_group_7474	cd_4_group_20857	cd_2_group_19158
PDT000466177.1	PDS000027004.245	SAMN10954790	clinical	cd_8_group_7474	cd_4_group_20857	cd_2_group_19158
PDT002461000.1	PDS000027004.245	SAMN44652864	clinical	cd_8_group_7474	cd_4_group_51433	-
PDT001444793.1	PDS000027004.245	SAMN31185441	clinical	cd_8_group_7474	cd_4_group_51433	cd_2_group_49192
PDT001525129.1	PDS000027004.245	SAMN32189907	clinical	cd_8_group_7474	cd_4_group_51433	cd_2_group_49192
PDT001826217.2	PDS000027004.245	SAMN36696388	clinical	cd_8_group_7474	cd_4_group_51433	cd_2_group_49192
PDT002836871.1	PDS000027004.245	SAMN49995558	clinical	cd_8_group_7474	cd_4_group_51433	cd_2_group_49192
PDT000244174.2	PDS000027004.245	SAMN07693387	clinical	cd_8_group_7474	cd_4_group_7282	-
PDT000266128.2	PDS000027004.245	SAMN08040060	clinical	cd_8_group_7474	cd_4_group_7282	-
PDT000407345.1	PDS000027004.245	SAMN10424647	clinical	cd_8_group_7474	cd_4_group_7282	-
PDT000721246.1	PDS000027004.245	SAMN14560354	clinical	cd_8_group_7474	cd_4_group_7282	-
PDT000784633.1	PDS000027004.245	SAMN15491790	clinical	cd_8_group_7474	cd_4_group_7282	-
PDT000819812.1	PDS000027004.245	SAMN15892875	clinical	cd_8_group_7474	cd_4_group_7282	-
PDT000829008.1	PDS000027004.245	SAMN16048127	clinical	cd_8_group_7474	cd_4_group_7282	-
PDT000844706.1	PDS000027004.245	SAMN16257951	clinical	cd_8_group_7474	cd_4_group_7282	-
PDT000976655.1	PDS000027004.245	SAMN18105993	clinical	cd_8_group_7474	cd_4_group_7282	-
PDT001130248.1	PDS000027004.245	SAMN21430350	clinical	cd_8_group_7474	cd_4_group_7282	-
PDT001136253.1	PDS000027004.245	SAMN21565540	clinical	cd_8_group_7474	cd_4_group_7282	-
PDT001141604.1	PDS000027004.245	SAMN21857094	clinical	cd_8_group_7474	cd_4_group_7282	-
PDT001383506.1	PDS000027004.245	SAMN30236560	clinical	cd_8_group_7474	cd_4_group_7282	-
PDT001881983.1	PDS000027004.245	SAMN37357720	clinical	cd_8_group_7474	cd_4_group_7282	-
PDT001904164.1	PDS000027004.245	SAMN37545296	clinical	cd_8_group_7474	cd_4_group_7282	-
PDT002023868.1	PDS000027004.245	SAMN38763405	clinical	cd_8_group_7474	cd_4_group_7282	-
PDT002236478.1	PDS000027004.245	SAMN42187185	clinical	cd_8_group_7474	cd_4_group_7282	-
PDT002262413.1	PDS000027004.245	SAMN42738741	clinical	cd_8_group_7474	cd_4_group_7282	-
PDT002346165.1	PDS000027004.245	SAMN43430170	clinical	cd_8_group_7474	cd_4_group_7282	-
PDT002406910.1	PDS000027004.245	SAMN43896295	clinical	cd_8_group_7474	cd_4_group_7282	-
PDT000227622.2	PDS000027004.245	SAMN07376255	clinical	cd_8_group_7474	cd_4_group_7282	cd_2_group_10455
PDT000227628.2	PDS000027004.245	SAMN07376252	clinical	cd_8_group_7474	cd_4_group_7282	cd_2_group_10455
PDT000257840.2	PDS000027004.245	SAMN07811918	clinical	cd_8_group_7474	cd_4_group_7282	cd_2_group_10455
PDT001149222.1	PDS000027004.245	SAMN22224244	clinical	cd_8_group_7474	cd_4_group_7282	cd_2_group_10455
PDT001149253.1	PDS000027004.245	SAMN22224237	clinical	cd_8_group_7474	cd_4_group_7282	cd_2_group_10455
PDT000258684.2	PDS000027004.245	SAMN07829601	clinical	cd_8_group_7474	cd_4_group_7282	cd_2_group_12018
PDT000400356.1	PDS000027004.245	SAMN10359422	clinical	cd_8_group_7474	cd_4_group_7282	cd_2_group_12018
PDT000594772.1	PDS000027004.245	SAMN12857070	clinical	cd_8_group_7474	cd_4_group_7282	cd_2_group_12018
PDT001854375.1	PDS000027004.245	SAMN37037093	clinical	cd_8_group_7474	cd_4_group_7282	cd_2_group_55640
PDT002482902.1	PDS000027004.245	SAMN44860661	clinical	cd_8_group_7474	cd_4_group_7282	cd_2_group_55640
PDT000149554.2	PDS000027004.245	SAMN05713996	clinical	cd_8_group_7474	cd_4_group_7282	cd_2_group_6555
PDT000195099.2	PDS000027004.245	SAMN06562052	clinical	cd_8_group_7474	cd_4_group_7282	cd_2_group_6555
PDT000235830.2	PDS000027004.245	SAMN07524556	clinical	cd_8_group_7474	cd_4_group_7282	cd_2_group_6555
PDT000241294.2	PDS000027004.245	SAMN07624377	clinical	cd_8_group_7474	cd_4_group_7282	cd_2_group_6555
PDT000249209.2	PDS000027004.245	SAMN07737618	clinical	cd_8_group_7474	cd_4_group_7282	cd_2_group_6555
PDT000394662.1	PDS000027004.245	SAMN10279360	clinical	cd_8_group_7474	cd_4_group_7282	cd_2_group_6555
PDT000398994.1	PDS000027004.245	SAMN10345832	clinical	cd_8_group_7474	cd_4_group_7282	cd_2_group_6555
PDT000399018.1	PDS000027004.245	SAMN10345853	clinical	cd_8_group_7474	cd_4_group_7282	cd_2_group_6555
PDT000405075.1	PDS000027004.245	SAMN10396462	clinical	cd_8_group_7474	cd_4_group_7282	cd_2_group_6555
PDT000414128.1	PDS000027004.245	SAMN10520299	clinical	cd_8_group_7474	cd_4_group_7282	cd_2_group_6555
PDT000483251.1	PDS000027004.245	SAMN11266938	clinical	cd_8_group_7474	cd_4_group_7282	cd_2_group_6555
PDT000551785.1	PDS000027004.245	SAMN12415735	clinical	cd_8_group_7474	cd_4_group_7282	cd_2_group_6555
PDT000618159.1	PDS000027004.245	SAMN13116046	clinical	cd_8_group_7474	cd_4_group_7282	cd_2_group_6555
PDT000743562.1	PDS000027004.245	SAMN14987846	clinical	cd_8_group_7474	cd_4_group_7282	cd_2_group_6555
PDT000803609.1	PDS000027004.245	SAMN15749029	clinical	cd_8_group_7474	cd_4_group_7282	cd_2_group_6555
PDT000809268.1	PDS000027004.245	SAMN15812299	clinical	cd_8_group_7474	cd_4_group_7282	cd_2_group_6555
PDT000821766.1	PDS000027004.245	SAMN15913812	clinical	cd_8_group_7474	cd_4_group_7282	cd_2_group_6555
PDT000838313.1	PDS000027004.245	SAMN16197502	clinical	cd_8_group_7474	cd_4_group_7282	cd_2_group_6555
PDT000848647.1	PDS000027004.245	SAMN16278377	clinical	cd_8_group_7474	cd_4_group_7282	cd_2_group_6555
PDT000848649.1	PDS000027004.245	SAMN16278363	clinical	cd_8_group_7474	cd_4_group_7282	cd_2_group_6555
PDT000852026.1	PDS000027004.245	SAMN16333228	clinical	cd_8_group_7474	cd_4_group_7282	cd_2_group_6555
PDT000855888.1	PDS000027004.245	SAMN16379344	clinical	cd_8_group_7474	cd_4_group_7282	cd_2_group_6555
PDT000855986.1	PDS000027004.245	SAMN16379352	clinical	cd_8_group_7474	cd_4_group_7282	cd_2_group_6555
PDT000855992.1	PDS000027004.245	SAMN16379346	clinical	cd_8_group_7474	cd_4_group_7282	cd_2_group_6555
PDT000859199.2	PDS000027004.245	SAMN16407104	clinical	cd_8_group_7474	cd_4_group_7282	cd_2_group_6555
PDT000859202.2	PDS000027004.245	SAMN16407100	clinical	cd_8_group_7474	cd_4_group_7282	cd_2_group_6555
PDT000859205.2	PDS000027004.245	SAMN16407129	clinical	cd_8_group_7474	cd_4_group_7282	cd_2_group_6555
PDT000861562.1	PDS000027004.245	SAMN16435529	clinical	cd_8_group_7474	cd_4_group_7282	cd_2_group_6555
PDT000863852.1	PDS000027004.245	SAMN16484601	clinical	cd_8_group_7474	cd_4_group_7282	cd_2_group_6555
PDT000877145.1	PDS000027004.245	SAMN16629660	clinical	cd_8_group_7474	cd_4_group_7282	cd_2_group_6555
PDT000893224.1	PDS000027004.245	SAMN16834476	clinical	cd_8_group_7474	cd_4_group_7282	cd_2_group_6555
PDT000901728.1	PDS000027004.245	SAMN16979797	clinical	cd_8_group_7474	cd_4_group_7282	cd_2_group_6555
PDT000926432.1	PDS000027004.245	SAMN17191951	clinical	cd_8_group_7474	cd_4_group_7282	cd_2_group_6555
PDT001080297.1	PDS000027004.245	SAMN19988556	clinical	cd_8_group_7474	cd_4_group_7282	cd_2_group_6555
PDT001106726.1	PDS000027004.245	SAMN20695252	clinical	cd_8_group_7474	cd_4_group_7282	cd_2_group_6555
PDT001106734.1	PDS000027004.245	SAMN20695265	clinical	cd_8_group_7474	cd_4_group_7282	cd_2_group_6555
PDT001109071.1	PDS000027004.245	SAMN20522417	clinical	cd_8_group_7474	cd_4_group_7282	cd_2_group_6555
PDT001117081.1	PDS000027004.245	SAMN20983314	clinical	cd_8_group_7474	cd_4_group_7282	cd_2_group_6555
PDT001126224.1	PDS000027004.245	SAMN21371112	clinical	cd_8_group_7474	cd_4_group_7282	cd_2_group_6555
PDT001130251.1	PDS000027004.245	SAMN21430354	clinical	cd_8_group_7474	cd_4_group_7282	cd_2_group_6555
PDT001150898.1	PDS000027004.245	SAMN22266314	clinical	cd_8_group_7474	cd_4_group_7282	cd_2_group_6555
PDT001157136.6	PDS000027004.245	SAMN22403937	clinical	cd_8_group_7474	cd_4_group_7282	cd_2_group_6555
PDT001157981.3	PDS000027004.245	SAMN22426723	clinical	cd_8_group_7474	cd_4_group_7282	cd_2_group_6555
PDT001214320.1	PDS000027004.245	SAMN24525404	clinical	cd_8_group_7474	cd_4_group_7282	cd_2_group_6555
PDT001369031.1	PDS000027004.245	SAMN29943778	clinical	cd_8_group_7474	cd_4_group_7282	cd_2_group_6555
PDT001371220.1	PDS000027004.245	SAMN29958778	clinical	cd_8_group_7474	cd_4_group_7282	cd_2_group_6555
PDT001371222.1	PDS000027004.245	SAMN29954762	clinical	cd_8_group_7474	cd_4_group_7282	cd_2_group_6555
PDT001379201.1	PDS000027004.245	SAMN30150372	clinical	cd_8_group_7474	cd_4_group_7282	cd_2_group_6555
PDT001383505.1	PDS000027004.245	SAMN30236563	clinical	cd_8_group_7474	cd_4_group_7282	cd_2_group_6555
PDT001525130.1	PDS000027004.245	SAMN32189918	clinical	cd_8_group_7474	cd_4_group_7282	cd_2_group_6555
PDT002279298.1	PDS000027004.245	SAMN42992016	clinical	cd_8_group_7474	cd_4_group_7282	cd_2_group_6555
PDT002316365.2	PDS000027004.245	SAMN43145386	clinical	cd_8_group_7474	cd_4_group_7282	cd_2_group_6555
PDT002859988.1	PDS000027004.245	SAMN50298691	clinical	cd_8_group_7474	cd_4_group_7282	cd_2_group_6555
PDT000385408.1	PDS000027004.245	SAMN10134509	clinical	cd_8_group_7474	cd_4_group_9482	-
PDT000195118.2	PDS000027004.245	SAMN06562050	clinical	cd_8_group_7474	cd_4_group_9482	cd_2_group_8628
PDT000510213.1	PDS000027004.245	SAMN11895719	clinical	cd_8_group_7474	cd_4_group_9482	cd_2_group_8628
PDT002766870.1	PDS000027004.245	SAMN48452370	clinical	cd_8_group_7474	cd_4_group_9482	cd_2_group_8628
PDT000149580.2	PDS000030127.1	SAMN05774054	environmental/other	cd_8_group_7475	-	-
PDT000149575.2	PDS000030127.1	SAMN02845079	environmental/other	cd_8_group_7475	cd_4_group_7283	cd_2_group_6556
PDT000149578.2	PDS000030127.1	SAMN05774056	environmental/other	cd_8_group_7475	cd_4_group_7283	cd_2_group_6556
PDT000149576.2	PDS000030125.1	SAMN02845080	environmental/other	cd_8_group_7476	cd_4_group_7284	-
PDT000149577.2	PDS000030125.1	SAMN05774057	environmental/other	cd_8_group_7476	cd_4_group_7284	-
PDT000149579.2	PDS000030125.1	SAMN05774055	environmental/other	cd_8_group_7476	cd_4_group_7284	-
PDT000149584.2	PDS000032006.1	SAMN02845113	environmental/other	cd_8_group_7477	cd_4_group_7285	-
PDT000149585.2	PDS000032006.1	SAMN02845114	environmental/other	cd_8_group_7477	cd_4_group_7285	-
PDT000149586.2	PDS000030120.1	SAMN05781482	environmental/other	cd_8_group_7478	cd_4_group_7286	cd_2_group_6557
PDT000149587.2	PDS000030120.1	SAMN05781481	environmental/other	cd_8_group_7478	cd_4_group_7286	cd_2_group_6557
PDT000149588.2	PDS000030120.1	SAMN05781480	environmental/other	cd_8_group_7478	cd_4_group_7286	cd_2_group_6557
PDT000149589.2	PDS000030121.1	SAMN05781479	environmental/other	cd_8_group_7479	cd_4_group_7287	-
PDT000149590.2	PDS000030121.1	SAMN05781478	environmental/other	cd_8_group_7479	cd_4_group_7287	-
PDT000003630.3	PDS000028569.229	SAMN02325880	environmental/other	cd_8_group_748	cd_4_group_680	cd_2_group_586
PDT000003631.3	PDS000028569.229	SAMN02325881	environmental/other	cd_8_group_748	cd_4_group_680	cd_2_group_586
PDT000149652.2	PDS000216718.134	SAMN05771721	environmental/other	cd_8_group_7480	-	-
PDT000954898.1	PDS000216718.134	SAMN17898365	clinical	cd_8_group_7480	-	-
PDT001818131.1	PDS000216718.134	SAMN36471734	clinical	cd_8_group_7480	-	-
PDT000213083.2	PDS000216718.134	SAMN07159158	clinical	cd_8_group_7480	cd_4_group_10629	-
PDT000213588.2	PDS000216718.134	SAMN07159141	clinical	cd_8_group_7480	cd_4_group_10629	-
PDT000149671.2	PDS000032516.161	SAMN05771740	environmental/other	cd_8_group_7481	-	-
PDT000385793.1	PDS000032516.161	SAMN10132931	environmental/other	cd_8_group_7481	cd_4_group_20432	cd_2_group_18769
PDT000385794.1	PDS000032516.161	SAMN10132932	environmental/other	cd_8_group_7481	cd_4_group_20432	cd_2_group_18769
PDT000149676.2	PDS000237391.1	SAMN05771745	environmental/other	cd_8_group_7482	cd_4_group_7292	-
PDT000215825.2	PDS000237391.1	SAMN07193947	environmental/other	cd_8_group_7482	cd_4_group_7292	-
PDT000149677.2	PDS000001887.873	SAMN05771746	environmental/other	cd_8_group_7483	-	-
PDT000266146.2	PDS000001887.873	SAMN08039016	clinical	cd_8_group_7483	-	-
PDT000279008.2	PDS000001887.873	SAMN08376982	clinical	cd_8_group_7483	-	-
PDT000385572.1	PDS000001887.873	SAMN10132797	environmental/other	cd_8_group_7483	-	-
PDT000566247.1	PDS000001887.873	SAMN12587499	clinical	cd_8_group_7483	-	-
PDT000595925.1	PDS000001887.873	SAMN12767556	clinical	cd_8_group_7483	-	-
PDT000269097.2	PDS000001887.873	SAMN08114147	environmental/other	cd_8_group_7483	cd_4_group_14098	cd_2_group_12720
PDT000330353.1	PDS000001887.873	SAMN09430717	clinical	cd_8_group_7483	cd_4_group_14098	cd_2_group_12720
PDT000174021.2	PDS000001887.873	SAMN06174653	environmental/other	cd_8_group_7483	cd_4_group_8188	-
PDT000184345.2	PDS000001887.873	SAMN06286020	environmental/other	cd_8_group_7483	cd_4_group_8188	-
PDT000269215.2	PDS000001887.873	SAMN08114159	environmental/other	cd_8_group_7483	cd_4_group_8188	-
PDT000269390.2	PDS000001887.873	SAMN08114262	environmental/other	cd_8_group_7483	cd_4_group_8188	-
PDT000359499.1	PDS000001887.873	SAMN09770969	environmental/other	cd_8_group_7483	cd_4_group_8188	-
PDT000359604.1	PDS000001887.873	SAMN09770915	environmental/other	cd_8_group_7483	cd_4_group_8188	-
PDT000518346.1	PDS000001887.873	SAMN11968046	environmental/other	cd_8_group_7483	cd_4_group_8188	-
PDT000184304.2	PDS000001887.873	SAMN06283422	clinical	cd_8_group_7483	cd_4_group_8188	cd_2_group_8144
PDT000269273.2	PDS000001887.873	SAMN08114204	environmental/other	cd_8_group_7483	cd_4_group_8188	cd_2_group_8144
PDT000269389.2	PDS000001887.873	SAMN08114263	environmental/other	cd_8_group_7483	cd_4_group_8188	cd_2_group_8144
PDT000334130.1	PDS000001887.873	SAMN09243110	environmental/other	cd_8_group_7483	cd_4_group_8188	cd_2_group_8144
PDT000355993.1	PDS000001887.873	SAMN09744811	clinical	cd_8_group_7483	cd_4_group_8188	cd_2_group_8144
PDT000359506.1	PDS000001887.873	SAMN09770926	environmental/other	cd_8_group_7483	cd_4_group_8188	cd_2_group_8144
PDT000385692.1	PDS000001887.873	SAMN10132855	environmental/other	cd_8_group_7483	cd_4_group_8188	cd_2_group_8144
PDT000385771.1	PDS000001887.873	SAMN10132826	environmental/other	cd_8_group_7483	cd_4_group_8188	cd_2_group_8144
PDT000518317.1	PDS000001887.873	SAMN11968079	environmental/other	cd_8_group_7483	cd_4_group_8188	cd_2_group_8144
PDT000216497.2	PDS000001887.873	SAMN07190189	clinical	cd_8_group_7483	cd_4_group_8188	cd_2_group_9902
PDT000359584.1	PDS000001887.873	SAMN09770888	environmental/other	cd_8_group_7483	cd_4_group_8188	cd_2_group_9902
PDT000385808.1	PDS000001887.873	SAMN10132815	environmental/other	cd_8_group_7483	cd_4_group_8188	cd_2_group_9902
PDT000187463.2	PDS000001887.873	SAMN06309642	clinical	cd_8_group_7483	cd_4_group_9152	-
PDT000269038.2	PDS000001887.873	SAMN08114067	environmental/other	cd_8_group_7483	cd_4_group_9152	-
PDT000149682.2	PDS000001887.873	SAMN05771751	environmental/other	cd_8_group_7484	-	-
PDT000237842.2	PDS000001887.873	SAMN07462349	environmental/other	cd_8_group_7484	-	-
PDT000269154.2	PDS000001887.873	SAMN08113981	environmental/other	cd_8_group_7484	-	-
PDT000269151.2	PDS000001887.873	SAMN08113978	environmental/other	cd_8_group_7484	cd_4_group_14104	-
PDT000269278.2	PDS000001887.873	SAMN08114207	environmental/other	cd_8_group_7484	cd_4_group_14104	-
PDT000168376.2	PDS000120908.5	SAMN06127065	environmental/other	cd_8_group_7485	-	-
PDT001232498.1	PDS000120908.5	SAMN24114940	clinical	cd_8_group_7485	cd_4_group_7294	-
PDT000149689.2	PDS000120908.5	SAMN05771758	environmental/other	cd_8_group_7485	cd_4_group_7294	cd_2_group_6561
PDT000866240.1	PDS000120908.5	SAMN15599071	clinical	cd_8_group_7485	cd_4_group_7294	cd_2_group_6561
PDT000149707.2	PDS000180814.20	SAMN05771776	environmental/other	cd_8_group_7486	-	-
PDT000428435.1	PDS000180814.20	SAMN10663759	environmental/other	cd_8_group_7486	cd_4_group_22071	cd_2_group_20291
PDT000570027.1	PDS000180814.20	SAMN12611576	environmental/other	cd_8_group_7486	cd_4_group_22071	cd_2_group_20291
PDT000149708.2	PDS000032518.77	SAMN05771777	environmental/other	cd_8_group_7487	-	-
PDT000161465.2	PDS000032518.77	SAMN06016052	environmental/other	cd_8_group_7487	-	-
PDT000162328.2	PDS000032518.77	SAMN06045932	environmental/other	cd_8_group_7487	-	-
PDT000185739.2	PDS000032518.77	SAMN06307792	environmental/other	cd_8_group_7487	-	-
PDT000189092.2	PDS000032518.77	SAMN06368811	environmental/other	cd_8_group_7487	-	-
PDT000201818.2	PDS000032518.77	SAMN06708703	environmental/other	cd_8_group_7487	-	-
PDT000217331.2	PDS000032518.77	SAMN07206079	environmental/other	cd_8_group_7487	-	-
PDT000223003.2	PDS000032518.77	SAMN07327496	environmental/other	cd_8_group_7487	-	-
PDT000224344.2	PDS000032518.77	SAMN07340344	environmental/other	cd_8_group_7487	-	-
PDT000226528.2	PDS000032518.77	SAMN07410362	environmental/other	cd_8_group_7487	-	-
PDT000227077.2	PDS000032518.77	SAMN07411246	environmental/other	cd_8_group_7487	-	-
PDT000227688.2	PDS000032518.77	SAMN07419422	environmental/other	cd_8_group_7487	-	-
PDT000232168.2	PDS000032518.77	SAMN07460784	environmental/other	cd_8_group_7487	-	-
PDT000232177.2	PDS000032518.77	SAMN07460778	environmental/other	cd_8_group_7487	-	-
PDT000240039.2	PDS000032518.77	SAMN07629635	environmental/other	cd_8_group_7487	-	-
PDT000245649.2	PDS000032518.77	SAMN07714846	environmental/other	cd_8_group_7487	-	-
PDT000245654.2	PDS000032518.77	SAMN07714854	environmental/other	cd_8_group_7487	-	-
PDT000247846.2	PDS000032518.77	SAMN07739369	environmental/other	cd_8_group_7487	-	-
PDT000253378.2	PDS000032518.77	SAMN07809358	environmental/other	cd_8_group_7487	-	-
PDT000261003.2	PDS000032518.77	SAMN07975004	environmental/other	cd_8_group_7487	-	-
PDT000264846.2	PDS000032518.77	SAMN08028413	environmental/other	cd_8_group_7487	-	-
PDT000269143.2	PDS000032518.77	SAMN08114230	environmental/other	cd_8_group_7487	-	-
PDT000269421.2	PDS000032518.77	SAMN08113925	environmental/other	cd_8_group_7487	-	-
PDT000269422.2	PDS000032518.77	SAMN08113924	environmental/other	cd_8_group_7487	-	-
PDT000269439.2	PDS000032518.77	SAMN08114232	environmental/other	cd_8_group_7487	-	-
PDT000269764.2	PDS000032518.77	SAMN08141350	environmental/other	cd_8_group_7487	-	-
PDT000305951.2	PDS000032518.77	SAMN08930692	environmental/other	cd_8_group_7487	-	-
PDT000305954.2	PDS000032518.77	SAMN08930668	environmental/other	cd_8_group_7487	-	-
PDT000311233.2	PDS000032518.77	SAMN09013434	environmental/other	cd_8_group_7487	-	-
PDT000359512.1	PDS000032518.77	SAMN09770863	environmental/other	cd_8_group_7487	-	-
PDT000384239.1	PDS000032518.77	SAMN10112424	environmental/other	cd_8_group_7487	-	-
PDT000385717.1	PDS000032518.77	SAMN10132914	environmental/other	cd_8_group_7487	-	-
PDT000385752.1	PDS000032518.77	SAMN10132920	environmental/other	cd_8_group_7487	-	-
PDT000411000.1	PDS000032518.77	SAMN10484740	environmental/other	cd_8_group_7487	-	-
PDT000518334.1	PDS000032518.77	SAMN11967945	environmental/other	cd_8_group_7487	-	-
PDT000650884.1	PDS000032518.77	SAMN13682956	environmental/other	cd_8_group_7487	-	-
PDT000668244.2	PDS000032518.77	SAMN13898345	environmental/other	cd_8_group_7487	-	-
PDT000728741.1	PDS000032518.77	SAMN14755090	environmental/other	cd_8_group_7487	-	-
PDT000989545.1	PDS000032518.77	SAMEA6240488	NULL	cd_8_group_7487	-	-
PDT000231509.2	PDS000032518.77	SAMN07450963	environmental/other	cd_8_group_7487	cd_4_group_11752	cd_2_group_10619
PDT000989543.1	PDS000032518.77	SAMEA6240483	NULL	cd_8_group_7487	cd_4_group_11752	cd_2_group_10619
PDT000327716.1	PDS000032518.77	SAMN09389834	environmental/other	cd_8_group_7487	cd_4_group_17446	cd_2_group_15885
PDT000509411.2	PDS000032518.77	SAMN11877169	environmental/other	cd_8_group_7487	cd_4_group_17446	cd_2_group_15885
PDT000385629.1	PDS000032518.77	SAMN10132980	environmental/other	cd_8_group_7487	cd_4_group_20423	cd_2_group_18758
PDT000385644.1	PDS000032518.77	SAMN10133055	environmental/other	cd_8_group_7487	cd_4_group_20423	cd_2_group_18758
PDT000594095.1	PDS000032518.77	SAMN12842890	environmental/other	cd_8_group_7487	cd_4_group_27647	cd_2_group_25628
PDT000594096.1	PDS000032518.77	SAMN12842889	environmental/other	cd_8_group_7487	cd_4_group_27647	cd_2_group_25628
PDT000149709.2	PDS000032518.77	SAMN05771778	environmental/other	cd_8_group_7487	cd_4_group_7296	-
PDT000236977.2	PDS000032518.77	SAMN07563054	environmental/other	cd_8_group_7487	cd_4_group_7296	-
PDT000260812.2	PDS000032518.77	SAMN07975089	environmental/other	cd_8_group_7487	cd_4_group_7296	-
PDT000269427.2	PDS000032518.77	SAMN08113927	environmental/other	cd_8_group_7487	cd_4_group_7296	-
PDT000385708.1	PDS000032518.77	SAMN10132905	environmental/other	cd_8_group_7487	cd_4_group_7296	-
PDT000179096.2	PDS000013882.367	SAMN06220449	clinical	cd_8_group_7488	-	-
PDT002475913.1	PDS000013882.367	SAMN44805725	clinical	cd_8_group_7488	-	-
PDT001647185.1	PDS000013882.367	SAMN33458484	clinical	cd_8_group_7488	cd_4_group_54346	cd_2_group_52167
PDT001647258.1	PDS000013882.367	SAMN33458483	clinical	cd_8_group_7488	cd_4_group_54346	cd_2_group_52167
PDT001655477.1	PDS000013882.367	SAMN33699462	clinical	cd_8_group_7488	cd_4_group_54346	cd_2_group_52167
PDT001655485.1	PDS000013882.367	SAMN33699460	clinical	cd_8_group_7488	cd_4_group_54346	cd_2_group_52167
PDT000149711.2	PDS000013882.367	SAMN05771780	environmental/other	cd_8_group_7488	cd_4_group_7297	cd_2_group_6562
PDT000234140.2	PDS000013882.367	SAMN07518829	clinical	cd_8_group_7488	cd_4_group_7297	cd_2_group_6562
PDT000526125.1	PDS000013882.367	SAMN12108712	environmental/other	cd_8_group_7488	cd_4_group_7297	cd_2_group_6562
PDT000149715.2	PDS000211943.19	SAMN05771784	environmental/other	cd_8_group_7489	cd_4_group_7298	-
PDT000184640.2	PDS000211943.19	SAMN06284424	clinical	cd_8_group_7489	cd_4_group_7298	-
PDT000215854.2	PDS000211943.19	SAMN07177867	environmental/other	cd_8_group_7489	cd_4_group_7298	-
PDT000233504.2	PDS000211943.19	SAMN07490527	clinical	cd_8_group_7489	cd_4_group_7298	-
PDT000258180.2	PDS000211943.19	SAMN07823498	clinical	cd_8_group_7489	cd_4_group_7298	-
PDT000271508.2	PDS000211943.19	SAMN08161557	clinical	cd_8_group_7489	cd_4_group_7298	-
PDT000003638.3	PDS000223632.40	SAMN02378008	environmental/other	cd_8_group_749	-	-
PDT000035622.3	PDS000223632.40	SAMN02849992	environmental/other	cd_8_group_749	-	-
PDT000044525.3	PDS000223632.40	SAMN02699769	environmental/other	cd_8_group_749	cd_4_group_2426	cd_2_group_2164
PDT000044527.3	PDS000223632.40	SAMN02699770	environmental/other	cd_8_group_749	cd_4_group_2426	cd_2_group_2164
PDT000149719.2	PDS000032516.161	SAMN05771788	environmental/other	cd_8_group_7490	-	-
PDT000219365.2	PDS000032516.161	SAMN07138194	environmental/other	cd_8_group_7490	-	-
PDT000149720.2	PDS000001887.873	SAMN05771789	environmental/other	cd_8_group_7491	-	-
PDT000269041.2	PDS000001887.873	SAMN08114064	environmental/other	cd_8_group_7491	-	-
PDT000317680.1	PDS000217830.37	SAMN09233762	environmental/other	cd_8_group_7492	-	-
PDT000356764.1	PDS000217830.37	SAMN09756637	environmental/other	cd_8_group_7492	-	-
PDT000375903.1	PDS000217830.37	SAMN10033127	environmental/other	cd_8_group_7492	-	-
PDT000409043.3	PDS000217830.37	SAMN10395286	environmental/other	cd_8_group_7492	-	-
PDT000428472.2	PDS000217830.37	SAMN10663765	environmental/other	cd_8_group_7492	-	-
PDT000477117.2	PDS000217830.37	SAMN11116140	environmental/other	cd_8_group_7492	-	-
PDT000547246.1	PDS000217830.37	SAMN12338298	environmental/other	cd_8_group_7492	-	-
PDT000550617.1	PDS000217830.37	SAMN12360203	environmental/other	cd_8_group_7492	-	-
PDT000593842.1	PDS000217830.37	SAMN12842850	environmental/other	cd_8_group_7492	-	-
PDT000660483.1	PDS000217830.37	SAMN13836469	environmental/other	cd_8_group_7492	-	-
PDT000679838.1	PDS000217830.37	SAMN14071486	environmental/other	cd_8_group_7492	-	-
PDT000687856.1	PDS000217830.37	SAMN14138339	environmental/other	cd_8_group_7492	-	-
PDT000714890.1	PDS000217830.37	SAMN14470361	environmental/other	cd_8_group_7492	-	-
PDT000743752.1	PDS000217830.37	SAMN14994185	environmental/other	cd_8_group_7492	-	-
PDT000753702.1	PDS000217830.37	SAMN15071411	environmental/other	cd_8_group_7492	-	-
PDT000762607.1	PDS000217830.37	SAMN15000221	environmental/other	cd_8_group_7492	-	-
PDT000767911.1	PDS000217830.37	SAMN15298736	environmental/other	cd_8_group_7492	-	-
PDT000774505.1	PDS000217830.37	SAMN15408041	environmental/other	cd_8_group_7492	-	-
PDT000796230.1	PDS000217830.37	SAMN15641428	clinical	cd_8_group_7492	-	-
PDT000817574.1	PDS000217830.37	SAMN15878466	environmental/other	cd_8_group_7492	-	-
PDT000853306.1	PDS000217830.37	SAMN16351481	environmental/other	cd_8_group_7492	-	-
PDT000892462.1	PDS000217830.37	SAMN16825908	environmental/other	cd_8_group_7492	-	-
PDT000926503.1	PDS000217830.37	SAMN17198799	environmental/other	cd_8_group_7492	-	-
PDT000945464.1	PDS000217830.37	SAMN17717862	environmental/other	cd_8_group_7492	-	-
PDT000993060.1	PDS000217830.37	SAMN18527603	environmental/other	cd_8_group_7492	-	-
PDT001007694.1	PDS000217830.37	SAMN18779873	environmental/other	cd_8_group_7492	-	-
PDT001100860.1	PDS000217830.37	SAMN20518239	environmental/other	cd_8_group_7492	-	-
PDT001141615.1	PDS000217830.37	SAMN21857115	environmental/other	cd_8_group_7492	-	-
PDT001185499.1	PDS000217830.37	SAMN23451845	environmental/other	cd_8_group_7492	-	-
PDT001215150.1	PDS000217830.37	SAMN24582846	environmental/other	cd_8_group_7492	-	-
PDT001312536.1	PDS000217830.37	SAMN28571704	environmental/other	cd_8_group_7492	-	-
PDT001315794.1	PDS000217830.37	SAMN28686369	environmental/other	cd_8_group_7492	-	-
PDT001325166.1	PDS000217830.37	SAMN28922347	environmental/other	cd_8_group_7492	-	-
PDT001379281.1	PDS000217830.37	SAMN30151763	environmental/other	cd_8_group_7492	-	-
PDT001430301.1	PDS000217830.37	SAMN30989669	environmental/other	cd_8_group_7492	-	-
PDT001436216.1	PDS000217830.37	SAMN31064147	environmental/other	cd_8_group_7492	-	-
PDT001507333.1	PDS000217830.37	SAMN31974137	environmental/other	cd_8_group_7492	-	-
PDT001538142.1	PDS000217830.37	SAMN32329324	environmental/other	cd_8_group_7492	-	-
PDT001640615.1	PDS000217830.37	SAMN33425156	environmental/other	cd_8_group_7492	-	-
PDT001662184.1	PDS000217830.37	SAMN33786776	environmental/other	cd_8_group_7492	-	-
PDT001881540.1	PDS000217830.37	SAMN37351192	clinical	cd_8_group_7492	-	-
PDT001926927.1	PDS000217830.37	SAMN37805489	environmental/other	cd_8_group_7492	-	-
PDT001983516.1	PDS000217830.37	SAMN38225675	environmental/other	cd_8_group_7492	-	-
PDT001983567.1	PDS000217830.37	SAMN38225780	environmental/other	cd_8_group_7492	-	-
PDT002047473.1	PDS000217830.37	SAMN39273528	environmental/other	cd_8_group_7492	-	-
PDT002072438.1	PDS000217830.37	SAMN39832798	environmental/other	cd_8_group_7492	-	-
PDT002464528.1	PDS000217830.37	SAMN44697697	environmental/other	cd_8_group_7492	-	-
PDT002552604.1	PDS000217830.37	SAMN46016440	environmental/other	cd_8_group_7492	-	-
PDT002564789.1	PDS000217830.37	SAMN46250352	environmental/other	cd_8_group_7492	-	-
PDT002720276.1	PDS000217830.37	SAMN48030139	environmental/other	cd_8_group_7492	-	-
PDT002728599.1	PDS000217830.37	SAMN48117211	environmental/other	cd_8_group_7492	-	-
PDT000229843.2	PDS000217830.37	SAMN07424774	environmental/other	cd_8_group_7492	cd_4_group_11618	-
PDT000545251.1	PDS000217830.37	SAMN12290017	environmental/other	cd_8_group_7492	cd_4_group_11618	-
PDT000668229.2	PDS000217830.37	SAMN13898365	environmental/other	cd_8_group_7492	cd_4_group_11618	-
PDT000293371.2	PDS000217830.37	SAMN08663283	environmental/other	cd_8_group_7492	cd_4_group_14308	-
PDT000317683.1	PDS000217830.37	SAMN09233763	environmental/other	cd_8_group_7492	cd_4_group_14308	-
PDT000273309.2	PDS000217830.37	SAMN08200028	environmental/other	cd_8_group_7492	cd_4_group_14308	cd_2_group_12900
PDT000336996.1	PDS000217830.37	SAMN09489527	environmental/other	cd_8_group_7492	cd_4_group_14308	cd_2_group_12900
PDT000324215.1	PDS000217830.37	SAMN09372596	environmental/other	cd_8_group_7492	cd_4_group_17177	-
PDT000518452.1	PDS000217830.37	SAMN11968009	environmental/other	cd_8_group_7492	cd_4_group_17177	-
PDT000565690.1	PDS000217830.37	SAMN12587031	environmental/other	cd_8_group_7492	cd_4_group_17177	-
PDT000579224.1	PDS000217830.37	SAMN12684515	environmental/other	cd_8_group_7492	cd_4_group_17177	-
PDT000604631.1	PDS000217830.37	SAMN13013791	environmental/other	cd_8_group_7492	cd_4_group_17177	-
PDT001356758.1	PDS000217830.37	SAMN29632466	environmental/other	cd_8_group_7492	cd_4_group_17177	-
PDT000843379.1	PDS000217830.37	SAMN16231252	environmental/other	cd_8_group_7492	cd_4_group_35017	-
PDT000845006.1	PDS000217830.37	SAMN16261436	environmental/other	cd_8_group_7492	cd_4_group_35017	-
PDT000872912.1	PDS000217830.37	SAMN16598128	environmental/other	cd_8_group_7492	cd_4_group_35977	-
PDT001339361.1	PDS000217830.37	SAMN29264322	environmental/other	cd_8_group_7492	cd_4_group_35977	-
PDT001408197.1	PDS000217830.37	SAMN30648425	environmental/other	cd_8_group_7492	cd_4_group_35977	-
PDT001674842.1	PDS000217830.37	SAMN33973675	environmental/other	cd_8_group_7492	cd_4_group_35977	-
PDT001846585.1	PDS000217830.37	SAMN36908555	environmental/other	cd_8_group_7492	cd_4_group_35977	-
PDT002774265.1	PDS000217830.37	SAMN46199845	environmental/other	cd_8_group_7492	cd_4_group_35977	-
PDT002877291.1	PDS000217830.37	SAMN50559342	environmental/other	cd_8_group_7492	cd_4_group_35977	-
PDT002898215.1	PDS000217830.37	SAMN50796223	environmental/other	cd_8_group_7492	cd_4_group_35977	-
PDT001035743.1	PDS000217830.37	SAMN19221124	environmental/other	cd_8_group_7492	cd_4_group_35977	cd_2_group_37736
PDT001598070.1	PDS000217830.37	SAMN32975159	environmental/other	cd_8_group_7492	cd_4_group_35977	cd_2_group_37736
PDT001983638.1	PDS000217830.37	SAMN38225685	environmental/other	cd_8_group_7492	cd_4_group_35977	cd_2_group_37736
PDT001434567.1	PDS000217830.37	SAMN31023525	environmental/other	cd_8_group_7492	cd_4_group_35977	cd_2_group_48934
PDT001550995.1	PDS000217830.37	SAMN32416973	environmental/other	cd_8_group_7492	cd_4_group_35977	cd_2_group_48934
PDT001558519.1	PDS000217830.37	SAMN32416974	environmental/other	cd_8_group_7492	cd_4_group_35977	cd_2_group_48934
PDT002774056.1	PDS000217830.37	SAMN46199758	environmental/other	cd_8_group_7492	cd_4_group_35977	cd_2_group_48934
PDT000897932.1	PDS000217830.37	SAMN16883182	environmental/other	cd_8_group_7492	cd_4_group_36632	-
PDT001488841.1	PDS000217830.37	SAMN31792073	environmental/other	cd_8_group_7492	cd_4_group_36632	-
PDT001988568.1	PDS000217830.37	SAMN38298133	environmental/other	cd_8_group_7492	cd_4_group_36632	cd_2_group_58047
PDT002044835.1	PDS000217830.37	SAMN39224591	environmental/other	cd_8_group_7492	cd_4_group_36632	cd_2_group_58047
PDT002044845.1	PDS000217830.37	SAMN39224605	environmental/other	cd_8_group_7492	cd_4_group_36632	cd_2_group_58047
PDT002063431.1	PDS000217830.37	SAMN39596124	environmental/other	cd_8_group_7492	cd_4_group_36632	cd_2_group_58047
PDT002063434.1	PDS000217830.37	SAMN39596122	environmental/other	cd_8_group_7492	cd_4_group_36632	cd_2_group_58047
PDT002063435.1	PDS000217830.37	SAMN39596125	environmental/other	cd_8_group_7492	cd_4_group_36632	cd_2_group_58047
PDT002063438.1	PDS000217830.37	SAMN39596191	environmental/other	cd_8_group_7492	cd_4_group_36632	cd_2_group_58047
PDT002063439.1	PDS000217830.37	SAMN39596123	environmental/other	cd_8_group_7492	cd_4_group_36632	cd_2_group_58047
PDT002063440.1	PDS000217830.37	SAMN39596197	environmental/other	cd_8_group_7492	cd_4_group_36632	cd_2_group_58047
PDT002063445.1	PDS000217830.37	SAMN39596209	environmental/other	cd_8_group_7492	cd_4_group_36632	cd_2_group_58047
PDT002063446.1	PDS000217830.37	SAMN39596126	environmental/other	cd_8_group_7492	cd_4_group_36632	cd_2_group_58047
PDT002063451.1	PDS000217830.37	SAMN39596120	environmental/other	cd_8_group_7492	cd_4_group_36632	cd_2_group_58047
PDT002063454.1	PDS000217830.37	SAMN39596117	environmental/other	cd_8_group_7492	cd_4_group_36632	cd_2_group_58047
PDT002063456.1	PDS000217830.37	SAMN39596202	environmental/other	cd_8_group_7492	cd_4_group_36632	cd_2_group_58047
PDT002063462.1	PDS000217830.37	SAMN39596199	environmental/other	cd_8_group_7492	cd_4_group_36632	cd_2_group_58047
PDT002063464.1	PDS000217830.37	SAMN39596210	environmental/other	cd_8_group_7492	cd_4_group_36632	cd_2_group_58047
PDT000913276.1	PDS000217830.37	SAMN17078005	environmental/other	cd_8_group_7492	cd_4_group_37334	-
PDT000927381.1	PDS000217830.37	SAMN17198812	environmental/other	cd_8_group_7492	cd_4_group_37334	cd_2_group_35500
PDT001393708.1	PDS000217830.37	SAMN30392319	environmental/other	cd_8_group_7492	cd_4_group_37334	cd_2_group_35500
PDT001608713.1	PDS000217830.37	SAMN33185199	environmental/other	cd_8_group_7492	cd_4_group_37334	cd_2_group_35500
PDT001377702.1	PDS000217830.37	SAMN30106533	environmental/other	cd_8_group_7492	cd_4_group_41397	-
PDT001434526.1	PDS000217830.37	SAMN31023364	environmental/other	cd_8_group_7492	cd_4_group_41397	-
PDT001763390.1	PDS000217830.37	SAMN35448789	environmental/other	cd_8_group_7492	cd_4_group_41397	-
PDT002773938.1	PDS000217830.37	SAMN46199812	environmental/other	cd_8_group_7492	cd_4_group_41397	-
PDT001097785.1	PDS000217830.37	SAMN20448302	environmental/other	cd_8_group_7492	cd_4_group_41397	cd_2_group_39054
PDT001134167.1	PDS000217830.37	SAMN21528542	environmental/other	cd_8_group_7492	cd_4_group_41397	cd_2_group_39054
PDT001342282.1	PDS000217830.37	SAMN29333040	environmental/other	cd_8_group_7492	cd_4_group_41397	cd_2_group_39054
PDT001436196.1	PDS000217830.37	SAMN31063997	environmental/other	cd_8_group_7492	cd_4_group_41397	cd_2_group_39054
PDT001560003.1	PDS000217830.37	SAMN32573666	environmental/other	cd_8_group_7492	cd_4_group_41397	cd_2_group_39054
PDT001983529.1	PDS000217830.37	SAMN38225663	environmental/other	cd_8_group_7492	cd_4_group_41397	cd_2_group_39054
PDT001983530.1	PDS000217830.37	SAMN38225662	environmental/other	cd_8_group_7492	cd_4_group_41397	cd_2_group_39054
PDT001983639.1	PDS000217830.37	SAMN38225684	environmental/other	cd_8_group_7492	cd_4_group_41397	cd_2_group_39054
PDT002773902.1	PDS000217830.37	SAMN46199691	environmental/other	cd_8_group_7492	cd_4_group_41397	cd_2_group_39054
PDT001131228.1	PDS000217830.37	SAMN21462881	environmental/other	cd_8_group_7492	cd_4_group_42758	cd_2_group_40390
PDT001136933.1	PDS000217830.37	SAMN21591017	environmental/other	cd_8_group_7492	cd_4_group_42758	cd_2_group_40390
PDT001210377.1	PDS000217830.37	SAMN24297496	environmental/other	cd_8_group_7492	cd_4_group_45327	cd_2_group_42844
PDT001251232.2	PDS000217830.37	SAMN25353560	environmental/other	cd_8_group_7492	cd_4_group_45327	cd_2_group_42844
PDT001255407.1	PDS000217830.37	SAMN26303205	environmental/other	cd_8_group_7492	cd_4_group_46287	-
PDT001469539.1	PDS000217830.37	SAMN31494215	environmental/other	cd_8_group_7492	cd_4_group_46287	-
PDT001548554.1	PDS000217830.37	SAMN32408249	environmental/other	cd_8_group_7492	cd_4_group_46287	-
PDT001311137.1	PDS000217830.37	SAMN28534919	environmental/other	cd_8_group_7492	cd_4_group_46287	cd_2_group_45344
PDT001443356.1	PDS000217830.37	SAMN31168175	environmental/other	cd_8_group_7492	cd_4_group_46287	cd_2_group_45344
PDT001453956.1	PDS000217830.37	SAMN31288091	environmental/other	cd_8_group_7492	cd_4_group_46287	cd_2_group_45344
PDT001646369.1	PDS000217830.37	SAMN33435984	environmental/other	cd_8_group_7492	cd_4_group_46287	cd_2_group_45344
PDT001763393.1	PDS000217830.37	SAMN35448793	environmental/other	cd_8_group_7492	cd_4_group_46287	cd_2_group_45344
PDT002102831.1	PDS000217830.37	SAMN38857087	environmental/other	cd_8_group_7492	cd_4_group_46287	cd_2_group_45344
PDT001794365.1	PDS000217830.37	SAMN22875824	environmental/other	cd_8_group_7492	cd_4_group_56654	cd_2_group_54616
PDT001794366.1	PDS000217830.37	SAMN22875823	environmental/other	cd_8_group_7492	cd_4_group_56654	cd_2_group_54616
PDT001794377.1	PDS000217830.37	SAMN22875822	environmental/other	cd_8_group_7492	cd_4_group_56654	cd_2_group_54616
PDT001794378.1	PDS000217830.37	SAMN22875821	environmental/other	cd_8_group_7492	cd_4_group_56654	cd_2_group_54616
PDT001858741.1	PDS000217830.37	SAMN37111580	environmental/other	cd_8_group_7492	cd_4_group_57802	cd_2_group_55861
PDT001941821.1	PDS000217830.37	SAMN37855955	environmental/other	cd_8_group_7492	cd_4_group_57802	cd_2_group_55861
PDT001974924.1	PDS000217830.37	SAMN38156080	environmental/other	cd_8_group_7492	cd_4_group_59677	cd_2_group_57886
PDT001974925.1	PDS000217830.37	SAMN38156079	environmental/other	cd_8_group_7492	cd_4_group_59677	cd_2_group_57886
PDT000149798.2	PDS000217830.37	SAMN05799447	environmental/other	cd_8_group_7492	cd_4_group_7299	-
PDT000162388.2	PDS000217830.37	SAMN06046096	environmental/other	cd_8_group_7492	cd_4_group_7299	-
PDT000167747.2	PDS000217830.37	SAMN06111753	environmental/other	cd_8_group_7492	cd_4_group_7299	-
PDT000282607.2	PDS000217830.37	SAMN08432339	environmental/other	cd_8_group_7492	cd_4_group_7299	-
PDT000300770.2	PDS000217830.37	SAMN08816106	environmental/other	cd_8_group_7492	cd_4_group_7299	-
PDT000332049.1	PDS000217830.37	SAMN09444116	environmental/other	cd_8_group_7492	cd_4_group_7299	-
PDT000365698.1	PDS000217830.37	SAMN09866613	environmental/other	cd_8_group_7492	cd_4_group_7299	-
PDT000459490.1	PDS000217830.37	SAMN10878148	environmental/other	cd_8_group_7492	cd_4_group_7299	-
PDT000468394.1	PDS000217830.37	SAMN10985275	environmental/other	cd_8_group_7492	cd_4_group_7299	-
PDT000492528.1	PDS000217830.37	SAMN11469261	environmental/other	cd_8_group_7492	cd_4_group_7299	-
PDT000520642.1	PDS000217830.37	SAMN12027960	environmental/other	cd_8_group_7492	cd_4_group_7299	-
PDT000559778.1	PDS000217830.37	SAMN12547346	environmental/other	cd_8_group_7492	cd_4_group_7299	-
PDT000566798.1	PDS000217830.37	SAMN12590981	environmental/other	cd_8_group_7492	cd_4_group_7299	-
PDT000574351.1	PDS000217830.37	SAMN12642793	environmental/other	cd_8_group_7492	cd_4_group_7299	-
PDT000601032.1	PDS000217830.37	SAMN12916006	environmental/other	cd_8_group_7492	cd_4_group_7299	-
PDT000603452.1	PDS000217830.37	SAMN13000270	environmental/other	cd_8_group_7492	cd_4_group_7299	-
PDT000616823.1	PDS000217830.37	SAMN13091728	environmental/other	cd_8_group_7492	cd_4_group_7299	-
PDT000620475.1	PDS000217830.37	SAMN13157239	environmental/other	cd_8_group_7492	cd_4_group_7299	-
PDT000631960.1	PDS000217830.37	SAMN13339221	environmental/other	cd_8_group_7492	cd_4_group_7299	-
PDT000671005.1	PDS000217830.37	SAMN13925190	environmental/other	cd_8_group_7492	cd_4_group_7299	-
PDT000728668.1	PDS000217830.37	SAMN14755027	environmental/other	cd_8_group_7492	cd_4_group_7299	-
PDT000820047.1	PDS000217830.37	SAMN15896666	environmental/other	cd_8_group_7492	cd_4_group_7299	-
PDT000950174.1	PDS000217830.37	SAMN17815205	environmental/other	cd_8_group_7492	cd_4_group_7299	-
PDT000993091.1	PDS000217830.37	SAMN18527669	environmental/other	cd_8_group_7492	cd_4_group_7299	-
PDT001219479.1	PDS000217830.37	SAMN24808362	environmental/other	cd_8_group_7492	cd_4_group_7299	-
PDT001264093.1	PDS000217830.37	SAMN26573223	environmental/other	cd_8_group_7492	cd_4_group_7299	-
PDT001325416.1	PDS000217830.37	SAMN28928299	environmental/other	cd_8_group_7492	cd_4_group_7299	-
PDT001394694.1	PDS000217830.37	SAMN30417210	environmental/other	cd_8_group_7492	cd_4_group_7299	-
PDT001425204.1	PDS000217830.37	SAMN30926972	environmental/other	cd_8_group_7492	cd_4_group_7299	-
PDT001444552.1	PDS000217830.37	SAMN31185010	environmental/other	cd_8_group_7492	cd_4_group_7299	-
PDT001641728.1	PDS000217830.37	SAMN33434856	environmental/other	cd_8_group_7492	cd_4_group_7299	-
PDT001856726.1	PDS000217830.37	SAMN37073119	environmental/other	cd_8_group_7492	cd_4_group_7299	-
PDT002850414.1	PDS000217830.37	SAMN50195831	environmental/other	cd_8_group_7492	cd_4_group_7299	-
PDT002915260.1	PDS000217830.37	SAMN51204665	environmental/other	cd_8_group_7492	cd_4_group_7299	-
PDT000293375.2	PDS000217830.37	SAMN08663310	environmental/other	cd_8_group_7492	cd_4_group_7299	cd_2_group_13678
PDT000376819.1	PDS000217830.37	SAMN10060954	environmental/other	cd_8_group_7492	cd_4_group_7299	cd_2_group_13678
PDT000384913.1	PDS000217830.37	SAMN10129935	environmental/other	cd_8_group_7492	cd_4_group_7299	cd_2_group_13678
PDT000477075.2	PDS000217830.37	SAMN11116022	environmental/other	cd_8_group_7492	cd_4_group_7299	cd_2_group_13678
PDT000608052.1	PDS000217830.37	SAMN13031583	environmental/other	cd_8_group_7492	cd_4_group_7299	cd_2_group_26293
PDT000627562.1	PDS000217830.37	SAMN13279433	environmental/other	cd_8_group_7492	cd_4_group_7299	cd_2_group_26293
PDT000635813.1	PDS000217830.37	SAMN13382604	clinical	cd_8_group_7492	cd_4_group_7299	cd_2_group_26293
PDT000642114.1	PDS000217830.37	SAMN13511686	environmental/other	cd_8_group_7492	cd_4_group_7299	cd_2_group_26293
PDT000649850.1	PDS000217830.37	SAMN13675604	environmental/other	cd_8_group_7492	cd_4_group_7299	cd_2_group_26293
PDT000650538.1	PDS000217830.37	SAMN13683710	environmental/other	cd_8_group_7492	cd_4_group_7299	cd_2_group_26293
PDT000650539.1	PDS000217830.37	SAMN13683714	environmental/other	cd_8_group_7492	cd_4_group_7299	cd_2_group_26293
PDT000650542.1	PDS000217830.37	SAMN13683715	environmental/other	cd_8_group_7492	cd_4_group_7299	cd_2_group_26293
PDT000660294.1	PDS000217830.37	SAMN13836553	environmental/other	cd_8_group_7492	cd_4_group_7299	cd_2_group_26293
PDT000682442.1	PDS000217830.37	SAMN14080998	environmental/other	cd_8_group_7492	cd_4_group_7299	cd_2_group_26293
PDT000721127.1	PDS000217830.37	SAMN14568380	environmental/other	cd_8_group_7492	cd_4_group_7299	cd_2_group_26293
PDT000843310.1	PDS000217830.37	SAMN16231315	environmental/other	cd_8_group_7492	cd_4_group_7299	cd_2_group_26293
PDT000843416.1	PDS000217830.37	SAMN16231324	environmental/other	cd_8_group_7492	cd_4_group_7299	cd_2_group_26293
PDT000705915.1	PDS000217830.37	SAMN14291708	environmental/other	cd_8_group_7492	cd_4_group_7299	cd_2_group_29292
PDT000902975.1	PDS000217830.37	SAMN16989309	environmental/other	cd_8_group_7492	cd_4_group_7299	cd_2_group_29292
PDT000986517.1	PDS000217830.37	SAMN18350658	environmental/other	cd_8_group_7492	cd_4_group_7299	cd_2_group_29292
PDT001363731.1	PDS000217830.37	SAMN29797316	environmental/other	cd_8_group_7492	cd_4_group_7299	cd_2_group_29292
PDT001472359.1	PDS000217830.37	SAMN31543017	environmental/other	cd_8_group_7492	cd_4_group_7299	cd_2_group_29292
PDT001479900.1	PDS000217830.37	SAMN31636117	environmental/other	cd_8_group_7492	cd_4_group_7299	cd_2_group_29292
PDT001601192.1	PDS000217830.37	SAMN33023594	environmental/other	cd_8_group_7492	cd_4_group_7299	cd_2_group_29292
PDT001988565.1	PDS000217830.37	SAMN38298128	environmental/other	cd_8_group_7492	cd_4_group_7299	cd_2_group_29292
PDT001988631.1	PDS000217830.37	SAMN38298418	environmental/other	cd_8_group_7492	cd_4_group_7299	cd_2_group_29292
PDT002059401.1	PDS000217830.37	SAMN39507513	environmental/other	cd_8_group_7492	cd_4_group_7299	cd_2_group_29292
PDT002774257.1	PDS000217830.37	SAMN46199880	environmental/other	cd_8_group_7492	cd_4_group_7299	cd_2_group_29292
PDT000880712.1	PDS000217830.37	SAMN16678609	environmental/other	cd_8_group_7492	cd_4_group_7299	cd_2_group_33887
PDT001251063.1	PDS000217830.37	SAMN25867751	environmental/other	cd_8_group_7492	cd_4_group_7299	cd_2_group_33887
PDT001221251.1	PDS000217830.37	SAMN24850159	environmental/other	cd_8_group_7492	cd_4_group_7299	cd_2_group_43101
PDT001241952.1	PDS000217830.37	SAMN25704864	environmental/other	cd_8_group_7492	cd_4_group_7299	cd_2_group_43101
PDT001278804.1	PDS000217830.37	SAMN27186095	environmental/other	cd_8_group_7492	cd_4_group_7299	cd_2_group_43101
PDT001435276.1	PDS000217830.37	SAMN31045499	environmental/other	cd_8_group_7492	cd_4_group_7299	cd_2_group_43101
PDT002121857.1	PDS000217830.37	SAMN40578626	environmental/other	cd_8_group_7492	cd_4_group_7299	cd_2_group_43101
PDT002773937.1	PDS000217830.37	SAMN46199813	environmental/other	cd_8_group_7492	cd_4_group_7299	cd_2_group_43101
PDT002773974.1	PDS000217830.37	SAMN46199805	environmental/other	cd_8_group_7492	cd_4_group_7299	cd_2_group_43101
PDT002774017.1	PDS000217830.37	SAMN46199666	environmental/other	cd_8_group_7492	cd_4_group_7299	cd_2_group_43101
PDT002072181.1	PDS000217830.37	SAMN39831287	environmental/other	cd_8_group_7492	cd_4_group_7299	cd_2_group_59143
PDT002130890.1	PDS000217830.37	SAMN40751514	environmental/other	cd_8_group_7492	cd_4_group_7299	cd_2_group_59143
PDT002175362.1	PDS000217830.37	SAMN41526244	environmental/other	cd_8_group_7492	cd_4_group_7299	cd_2_group_59143
PDT002175385.1	PDS000217830.37	SAMN41526246	environmental/other	cd_8_group_7492	cd_4_group_7299	cd_2_group_59143
PDT000149733.2	PDS000217830.37	SAMN05771802	environmental/other	cd_8_group_7492	cd_4_group_7299	cd_2_group_6565
PDT000173657.2	PDS000217830.37	SAMN06161180	environmental/other	cd_8_group_7492	cd_4_group_7299	cd_2_group_6565
PDT000184910.2	PDS000217830.37	SAMN06295709	environmental/other	cd_8_group_7492	cd_4_group_7299	cd_2_group_6565
PDT000185762.2	PDS000217830.37	SAMN06307856	environmental/other	cd_8_group_7492	cd_4_group_7299	cd_2_group_6565
PDT000287529.2	PDS000217830.37	SAMN08554061	environmental/other	cd_8_group_7492	cd_4_group_7299	cd_2_group_6565
PDT000382188.1	PDS000217830.37	SAMN10097150	environmental/other	cd_8_group_7492	cd_4_group_7299	cd_2_group_6565
PDT000384302.1	PDS000217830.37	SAMN10118370	environmental/other	cd_8_group_7492	cd_4_group_7299	cd_2_group_6565
PDT000408961.1	PDS000217830.37	SAMN10440505	environmental/other	cd_8_group_7492	cd_4_group_7299	cd_2_group_6565
PDT000410999.1	PDS000217830.37	SAMN10484739	environmental/other	cd_8_group_7492	cd_4_group_7299	cd_2_group_6565
PDT000418682.2	PDS000217830.37	SAMN10604469	environmental/other	cd_8_group_7492	cd_4_group_7299	cd_2_group_6565
PDT000465751.1	PDS000217830.37	SAMN10935688	environmental/other	cd_8_group_7492	cd_4_group_7299	cd_2_group_6565
PDT000478496.2	PDS000217830.37	SAMN11129358	environmental/other	cd_8_group_7492	cd_4_group_7299	cd_2_group_6565
PDT000522542.1	PDS000217830.37	SAMN12049127	environmental/other	cd_8_group_7492	cd_4_group_7299	cd_2_group_6565
PDT000522575.1	PDS000217830.37	SAMN12051747	environmental/other	cd_8_group_7492	cd_4_group_7299	cd_2_group_6565
PDT000533734.1	PDS000217830.37	SAMN12161885	environmental/other	cd_8_group_7492	cd_4_group_7299	cd_2_group_6565
PDT000541649.1	PDS000217830.37	SAMN12251774	environmental/other	cd_8_group_7492	cd_4_group_7299	cd_2_group_6565
PDT000544443.1	PDS000217830.37	SAMN12280444	environmental/other	cd_8_group_7492	cd_4_group_7299	cd_2_group_6565
PDT000545083.1	PDS000217830.37	SAMN12289434	environmental/other	cd_8_group_7492	cd_4_group_7299	cd_2_group_6565
PDT000546012.1	PDS000217830.37	SAMN12307502	environmental/other	cd_8_group_7492	cd_4_group_7299	cd_2_group_6565
PDT000550533.1	PDS000217830.37	SAMN12360281	environmental/other	cd_8_group_7492	cd_4_group_7299	cd_2_group_6565
PDT000550610.1	PDS000217830.37	SAMN12360246	environmental/other	cd_8_group_7492	cd_4_group_7299	cd_2_group_6565
PDT000565638.1	PDS000217830.37	SAMN12586932	environmental/other	cd_8_group_7492	cd_4_group_7299	cd_2_group_6565
PDT000566784.1	PDS000217830.37	SAMN12590961	environmental/other	cd_8_group_7492	cd_4_group_7299	cd_2_group_6565
PDT000579322.1	PDS000217830.37	SAMN12684509	environmental/other	cd_8_group_7492	cd_4_group_7299	cd_2_group_6565
PDT000587662.1	PDS000217830.37	SAMN12772823	environmental/other	cd_8_group_7492	cd_4_group_7299	cd_2_group_6565
PDT000591314.1	PDS000217830.37	SAMN12818430	environmental/other	cd_8_group_7492	cd_4_group_7299	cd_2_group_6565
PDT000594111.1	PDS000217830.37	SAMN12842777	environmental/other	cd_8_group_7492	cd_4_group_7299	cd_2_group_6565
PDT000594121.1	PDS000217830.37	SAMN12842866	environmental/other	cd_8_group_7492	cd_4_group_7299	cd_2_group_6565
PDT000627480.1	PDS000217830.37	SAMN13265195	environmental/other	cd_8_group_7492	cd_4_group_7299	cd_2_group_6565
PDT000644774.1	PDS000217830.37	SAMN13556184	environmental/other	cd_8_group_7492	cd_4_group_7299	cd_2_group_6565
PDT000651737.1	PDS000217830.37	SAMN13701874	environmental/other	cd_8_group_7492	cd_4_group_7299	cd_2_group_6565
PDT000709639.1	PDS000217830.37	SAMN14381795	environmental/other	cd_8_group_7492	cd_4_group_7299	cd_2_group_6565
PDT000728693.1	PDS000217830.37	SAMN14754942	environmental/other	cd_8_group_7492	cd_4_group_7299	cd_2_group_6565
PDT000774503.1	PDS000217830.37	SAMN15408042	environmental/other	cd_8_group_7492	cd_4_group_7299	cd_2_group_6565
PDT000839246.1	PDS000217830.37	SAMN16213020	environmental/other	cd_8_group_7492	cd_4_group_7299	cd_2_group_6565
PDT000843363.1	PDS000217830.37	SAMN16231267	environmental/other	cd_8_group_7492	cd_4_group_7299	cd_2_group_6565
PDT001048842.1	PDS000217830.37	SAMN19372080	environmental/other	cd_8_group_7492	cd_4_group_7299	cd_2_group_6565
PDT001048844.1	PDS000217830.37	SAMN19372078	environmental/other	cd_8_group_7492	cd_4_group_7299	cd_2_group_6565
PDT001086351.1	PDS000217830.37	SAMN20153913	environmental/other	cd_8_group_7492	cd_4_group_7299	cd_2_group_6565
PDT001983594.1	PDS000217830.37	SAMN38225603	environmental/other	cd_8_group_7492	cd_4_group_7299	cd_2_group_6565
PDT000149759.2	PDS000030981.195	SAMN05799396	environmental/other	cd_8_group_7493	-	-
PDT000190591.2	PDS000030981.195	SAMN06459291	environmental/other	cd_8_group_7493	-	-
PDT000149760.2	PDS000028397.5	SAMN05799399	environmental/other	cd_8_group_7494	cd_4_group_7301	-
PDT001076274.1	PDS000028397.5	SAMN19838393	clinical	cd_8_group_7494	cd_4_group_7301	-
PDT000149762.2	PDS000001378.490	SAMN05799394	environmental/other	cd_8_group_7495	-	-
PDT000293074.2	PDS000001378.490	SAMN08452475	environmental/other	cd_8_group_7495	-	-
PDT000296096.2	PDS000001378.490	SAMN08737174	environmental/other	cd_8_group_7495	-	-
PDT000329617.1	PDS000001378.490	SAMN02918927	environmental/other	cd_8_group_7495	-	-
PDT000368496.1	PDS000001378.490	SAMN09937733	clinical	cd_8_group_7495	-	-
PDT000435596.1	PDS000001378.490	SAMN10734549	environmental/other	cd_8_group_7495	-	-
PDT000712436.1	PDS000001378.490	SAMN14404287	environmental/other	cd_8_group_7495	-	-
PDT000381264.1	PDS000001378.490	SAMN10092371	clinical	cd_8_group_7495	cd_4_group_20194	-
PDT001149614.1	PDS000001378.490	SAMN22232727	clinical	cd_8_group_7495	cd_4_group_20194	-
PDT000717249.1	PDS000001378.490	SAMN14487834	environmental/other	cd_8_group_7495	cd_4_group_31854	cd_2_group_29636
PDT001412764.1	PDS000001378.490	SAMN30750698	clinical	cd_8_group_7495	cd_4_group_31854	cd_2_group_29636
PDT001641292.1	PDS000001378.490	SAMN33426207	clinical	cd_8_group_7495	cd_4_group_54278	cd_2_group_52109
PDT002229105.1	PDS000001378.490	SAMN42038392	clinical	cd_8_group_7495	cd_4_group_54278	cd_2_group_52109
PDT000149768.2	PDS000214890.109	SAMN05799404	environmental/other	cd_8_group_7496	-	-
PDT000234362.2	PDS000214890.109	SAMN07499252	clinical	cd_8_group_7496	cd_4_group_11935	cd_2_group_10787
PDT000286366.2	PDS000214890.109	SAMN08513766	clinical	cd_8_group_7496	cd_4_group_11935	cd_2_group_10787
PDT000268053.2	PDS000003977.78	SAMN08115141	environmental/other	cd_8_group_7497	-	-
PDT000149789.2	PDS000003977.78	SAMN05800189	environmental/other	cd_8_group_7497	cd_4_group_7303	-
PDT000265459.2	PDS000003977.78	SAMN08015274	environmental/other	cd_8_group_7497	cd_4_group_7303	-
PDT000149799.2	PDS000077243.56	SAMN05799448	environmental/other	cd_8_group_7498	-	-
PDT001134144.1	PDS000077243.56	SAMN21528580	clinical	cd_8_group_7498	-	-
PDT001261686.1	PDS000077243.56	SAMN26508436	clinical	cd_8_group_7498	cd_4_group_46382	cd_2_group_43889
PDT001261687.1	PDS000077243.56	SAMN26508433	clinical	cd_8_group_7498	cd_4_group_46382	cd_2_group_43889
PDT001263901.1	PDS000077243.56	SAMN26508435	clinical	cd_8_group_7498	cd_4_group_46382	cd_2_group_43889
PDT001263930.1	PDS000077243.56	SAMN26512207	clinical	cd_8_group_7498	cd_4_group_46382	cd_2_group_43889
PDT001275503.1	PDS000077243.56	SAMN26927980	clinical	cd_8_group_7498	cd_4_group_46382	cd_2_group_43889
PDT001279560.1	PDS000077243.56	SAMN27295416	clinical	cd_8_group_7498	cd_4_group_46382	cd_2_group_43889
PDT001443537.1	PDS000077243.56	SAMN31170279	clinical	cd_8_group_7498	cd_4_group_51408	cd_2_group_49166
PDT001558542.1	PDS000077243.56	SAMN32545557	clinical	cd_8_group_7498	cd_4_group_51408	cd_2_group_49166
PDT001858663.1	PDS000077243.56	SAMN37110796	clinical	cd_8_group_7498	cd_4_group_57797	cd_2_group_55855
PDT001984873.1	PDS000077243.56	SAMN38253130	clinical	cd_8_group_7498	cd_4_group_57797	cd_2_group_55855
PDT002044830.1	PDS000077243.56	SAMN39224600	clinical	cd_8_group_7498	cd_4_group_57797	cd_2_group_58679
PDT002361967.1	PDS000077243.56	SAMN43486224	clinical	cd_8_group_7498	cd_4_group_57797	cd_2_group_58679
PDT000150285.2	PDS000077243.56	SAMN05788705	clinical	cd_8_group_7498	cd_4_group_7342	cd_2_group_6607
PDT000151269.2	PDS000077243.56	SAMN05833237	clinical	cd_8_group_7498	cd_4_group_7342	cd_2_group_6607
PDT000149805.3	PDS000032058.54	SAMN05799465	environmental/other	cd_8_group_7499	-	-
PDT001881221.1	PDS000032058.54	SAMN37350329	clinical	cd_8_group_7499	-	-
PDT002321823.1	PDS000032058.54	SAMN43185567	clinical	cd_8_group_7499	-	-
PDT002858955.1	PDS000032058.54	SAMN50288745	environmental/other	cd_8_group_7499	-	-
PDT000285634.2	PDS000032058.54	SAMN08466535	environmental/other	cd_8_group_7499	cd_4_group_14932	cd_2_group_13409
PDT001815971.1	PDS000032058.54	SAMN36415634	environmental/other	cd_8_group_7499	cd_4_group_14932	cd_2_group_13409
PDT001434542.1	PDS000032058.54	SAMN31023389	clinical	cd_8_group_7499	cd_4_group_17918	-
PDT002468699.1	PDS000032058.54	SAMN44772342	environmental/other	cd_8_group_7499	cd_4_group_17918	-
PDT000333065.1	PDS000032058.54	SAMN09242627	environmental/other	cd_8_group_7499	cd_4_group_17918	cd_2_group_16339
PDT000602043.1	PDS000032058.54	SAMN12930377	environmental/other	cd_8_group_7499	cd_4_group_17918	cd_2_group_16339
PDT002082615.1	PDS000032058.54	SAMN39997789	environmental/other	cd_8_group_7499	cd_4_group_61102	cd_2_group_59346
PDT002711213.1	PDS000032058.54	SAMN47859597	environmental/other	cd_8_group_7499	cd_4_group_61102	cd_2_group_59346
PDT000044177.2	PDS000027277.1	SAMN03174547	environmental/other	cd_8_group_75	cd_4_group_59	-
PDT000044181.2	PDS000027277.1	SAMN03174548	environmental/other	cd_8_group_75	cd_4_group_59	-
PDT000000438.2	PDS000027277.1	SAMN02253097	environmental/other	cd_8_group_75	cd_4_group_59	cd_2_group_54
PDT000044183.2	PDS000027277.1	SAMN03174543	environmental/other	cd_8_group_75	cd_4_group_59	cd_2_group_54
PDT000044185.2	PDS000027277.1	SAMN03174549	environmental/other	cd_8_group_75	cd_4_group_59	cd_2_group_54
PDT000003639.3	PDS000026974.4	SAMN02378012	environmental/other	cd_8_group_750	cd_4_group_681	cd_2_group_587
PDT000025530.3	PDS000026974.4	SAMN02646941	environmental/other	cd_8_group_750	cd_4_group_681	cd_2_group_587
PDT000482411.1	PDS000031059.170	SAMN10395565	environmental/other	cd_8_group_7500	-	-
PDT001293441.1	PDS000031059.170	SAMN27760305	environmental/other	cd_8_group_7500	-	-
PDT001387647.1	PDS000031059.170	SAMEA888325	NULL	cd_8_group_7500	-	-
PDT000468202.1	PDS000031059.170	SAMN10977203	environmental/other	cd_8_group_7500	cd_4_group_23760	cd_2_group_21937
PDT000482363.1	PDS000031059.170	SAMN10395568	environmental/other	cd_8_group_7500	cd_4_group_23760	cd_2_group_21937
PDT000149807.2	PDS000031059.170	SAMN05799462	environmental/other	cd_8_group_7500	cd_4_group_7305	cd_2_group_6569
PDT000158992.2	PDS000031059.170	SAMN06015774	environmental/other	cd_8_group_7500	cd_4_group_7305	cd_2_group_6569
PDT000341666.1	PDS000032400.97	SAMN09604613	clinical	cd_8_group_7501	-	-
PDT000864724.1	PDS000032400.97	SAMN16516736	clinical	cd_8_group_7501	-	-
PDT001232421.1	PDS000032400.97	SAMN24115045	clinical	cd_8_group_7501	-	-
PDT000282023.2	PDS000032400.97	SAMN08383346	clinical	cd_8_group_7501	cd_4_group_7308	-
PDT000269951.2	PDS000032400.97	SAMN08134041	clinical	cd_8_group_7501	cd_4_group_7308	cd_2_group_12773
PDT000280571.2	PDS000032400.97	SAMN08383711	clinical	cd_8_group_7501	cd_4_group_7308	cd_2_group_12773
PDT000381263.1	PDS000032400.97	SAMN10092360	clinical	cd_8_group_7501	cd_4_group_7308	cd_2_group_12773
PDT000382064.1	PDS000032400.97	SAMN10096096	clinical	cd_8_group_7501	cd_4_group_7308	cd_2_group_12773
PDT000407281.1	PDS000032400.97	SAMN10424521	clinical	cd_8_group_7501	cd_4_group_7308	cd_2_group_12773
PDT000655577.1	PDS000032400.97	SAMN13741206	clinical	cd_8_group_7501	cd_4_group_7308	cd_2_group_12773
PDT000149841.2	PDS000032400.97	SAMN05767993	clinical	cd_8_group_7501	cd_4_group_7308	cd_2_group_6571
PDT000671413.1	PDS000032400.97	SAMN13929939	clinical	cd_8_group_7501	cd_4_group_7308	cd_2_group_6571
PDT000149845.2	PDS000026772.9	SAMN05772741	clinical	cd_8_group_7502	-	-
PDT002320777.1	PDS000026772.9	SAMN41837849	clinical	cd_8_group_7502	-	-
PDT000149844.2	PDS000026772.9	SAMN05772740	clinical	cd_8_group_7502	cd_4_group_7309	cd_2_group_6572
PDT000149848.2	PDS000026772.9	SAMN05772736	clinical	cd_8_group_7502	cd_4_group_7309	cd_2_group_6572
PDT000275221.2	PDS000029625.626	SAMN08235470	clinical	cd_8_group_7503	-	-
PDT000156403.2	PDS000029625.626	SAMN05954737	clinical	cd_8_group_7503	cd_4_group_7310	-
PDT000184659.2	PDS000029625.626	SAMN06049077	clinical	cd_8_group_7503	cd_4_group_7310	-
PDT000195079.2	PDS000029625.626	SAMN06563950	clinical	cd_8_group_7503	cd_4_group_7310	-
PDT000372855.1	PDS000029625.626	SAMN09989596	clinical	cd_8_group_7503	cd_4_group_7310	-
PDT000149846.2	PDS000029625.626	SAMN05767995	clinical	cd_8_group_7503	cd_4_group_7310	cd_2_group_6573
PDT000149903.2	PDS000029625.626	SAMN05788727	clinical	cd_8_group_7503	cd_4_group_7310	cd_2_group_6573
PDT000150383.2	PDS000029625.626	SAMN05772735	clinical	cd_8_group_7503	cd_4_group_7310	cd_2_group_6573
PDT000151806.2	PDS000029625.626	SAMN05862286	clinical	cd_8_group_7503	cd_4_group_7310	cd_2_group_6573
PDT000151813.3	PDS000029625.626	SAMN05860969	clinical	cd_8_group_7503	cd_4_group_7310	cd_2_group_6573
PDT000151855.2	PDS000029625.626	SAMN05856072	clinical	cd_8_group_7503	cd_4_group_7310	cd_2_group_6573
PDT000151856.2	PDS000029625.626	SAMN05856073	clinical	cd_8_group_7503	cd_4_group_7310	cd_2_group_6573
PDT000151857.2	PDS000029625.626	SAMN05856074	clinical	cd_8_group_7503	cd_4_group_7310	cd_2_group_6573
PDT000151858.2	PDS000029625.626	SAMN05856075	clinical	cd_8_group_7503	cd_4_group_7310	cd_2_group_6573
PDT000151859.2	PDS000029625.626	SAMN05856076	clinical	cd_8_group_7503	cd_4_group_7310	cd_2_group_6573
PDT000151860.2	PDS000029625.626	SAMN05856077	clinical	cd_8_group_7503	cd_4_group_7310	cd_2_group_6573
PDT000151861.2	PDS000029625.626	SAMN05856078	clinical	cd_8_group_7503	cd_4_group_7310	cd_2_group_6573
PDT000151863.2	PDS000029625.626	SAMN05856080	clinical	cd_8_group_7503	cd_4_group_7310	cd_2_group_6573
PDT000151922.2	PDS000029625.626	SAMN05851354	clinical	cd_8_group_7503	cd_4_group_7310	cd_2_group_6573
PDT000152350.2	PDS000029625.626	SAMN05894126	clinical	cd_8_group_7503	cd_4_group_7310	cd_2_group_6573
PDT000152358.2	PDS000029625.626	SAMN05894127	clinical	cd_8_group_7503	cd_4_group_7310	cd_2_group_6573
PDT000152884.4	PDS000029625.626	SAMN05896237	clinical	cd_8_group_7503	cd_4_group_7310	cd_2_group_6573
PDT000152900.2	PDS000029625.626	SAMN05896249	clinical	cd_8_group_7503	cd_4_group_7310	cd_2_group_6573
PDT000153042.2	PDS000029625.626	SAMN05914451	clinical	cd_8_group_7503	cd_4_group_7310	cd_2_group_6573
PDT000153050.2	PDS000029625.626	SAMN05914440	clinical	cd_8_group_7503	cd_4_group_7310	cd_2_group_6573
PDT000153051.2	PDS000029625.626	SAMN05914443	clinical	cd_8_group_7503	cd_4_group_7310	cd_2_group_6573
PDT000153056.2	PDS000029625.626	SAMN05914441	clinical	cd_8_group_7503	cd_4_group_7310	cd_2_group_6573
PDT000153059.2	PDS000029625.626	SAMN05914442	clinical	cd_8_group_7503	cd_4_group_7310	cd_2_group_6573
PDT000153061.2	PDS000029625.626	SAMN05914444	clinical	cd_8_group_7503	cd_4_group_7310	cd_2_group_6573
PDT000153064.2	PDS000029625.626	SAMN05914447	clinical	cd_8_group_7503	cd_4_group_7310	cd_2_group_6573
PDT000153069.2	PDS000029625.626	SAMN05914446	clinical	cd_8_group_7503	cd_4_group_7310	cd_2_group_6573
PDT000153071.2	PDS000029625.626	SAMN05914448	clinical	cd_8_group_7503	cd_4_group_7310	cd_2_group_6573
PDT000153076.2	PDS000029625.626	SAMN05914449	clinical	cd_8_group_7503	cd_4_group_7310	cd_2_group_6573
PDT000153078.2	PDS000029625.626	SAMN05914450	clinical	cd_8_group_7503	cd_4_group_7310	cd_2_group_6573
PDT000153388.2	PDS000029625.626	SAMN05913822	clinical	cd_8_group_7503	cd_4_group_7310	cd_2_group_6573
PDT000154029.2	PDS000029625.626	SAMN05935589	clinical	cd_8_group_7503	cd_4_group_7310	cd_2_group_6573
PDT000154064.2	PDS000029625.626	SAMN05925213	clinical	cd_8_group_7503	cd_4_group_7310	cd_2_group_6573
PDT000154076.2	PDS000029625.626	SAMN05913823	clinical	cd_8_group_7503	cd_4_group_7310	cd_2_group_6573
PDT000156362.2	PDS000029625.626	SAMN05956760	clinical	cd_8_group_7503	cd_4_group_7310	cd_2_group_6573
PDT000157559.2	PDS000029625.626	SAMN05943265	clinical	cd_8_group_7503	cd_4_group_7310	cd_2_group_6573
PDT000157566.2	PDS000029625.626	SAMN05956049	clinical	cd_8_group_7503	cd_4_group_7310	cd_2_group_6573
PDT000160075.2	PDS000029625.626	SAMN06008952	clinical	cd_8_group_7503	cd_4_group_7310	cd_2_group_6573
PDT000161431.2	PDS000029625.626	SAMN06014640	clinical	cd_8_group_7503	cd_4_group_7310	cd_2_group_6573
PDT000161445.2	PDS000029625.626	SAMN06033043	clinical	cd_8_group_7503	cd_4_group_7310	cd_2_group_6573
PDT000161457.2	PDS000029625.626	SAMN06009842	clinical	cd_8_group_7503	cd_4_group_7310	cd_2_group_6573
PDT000161461.2	PDS000029625.626	SAMN06009839	clinical	cd_8_group_7503	cd_4_group_7310	cd_2_group_6573
PDT000163107.3	PDS000029625.626	SAMN06045433	clinical	cd_8_group_7503	cd_4_group_7310	cd_2_group_6573
PDT000163206.3	PDS000029625.626	SAMN06043890	clinical	cd_8_group_7503	cd_4_group_7310	cd_2_group_6573
PDT000163426.2	PDS000029625.626	SAMN06008954	clinical	cd_8_group_7503	cd_4_group_7310	cd_2_group_6573
PDT000163438.2	PDS000029625.626	SAMN06067966	clinical	cd_8_group_7503	cd_4_group_7310	cd_2_group_6573
PDT000163440.2	PDS000029625.626	SAMN06067965	clinical	cd_8_group_7503	cd_4_group_7310	cd_2_group_6573
PDT000167967.2	PDS000029625.626	SAMN06111498	clinical	cd_8_group_7503	cd_4_group_7310	cd_2_group_6573
PDT000171885.2	PDS000029625.626	SAMN06132485	clinical	cd_8_group_7503	cd_4_group_7310	cd_2_group_6573
PDT000172293.2	PDS000029625.626	SAMN06140380	clinical	cd_8_group_7503	cd_4_group_7310	cd_2_group_6573
PDT000176499.2	PDS000029625.626	SAMN06198165	clinical	cd_8_group_7503	cd_4_group_7310	cd_2_group_6573
PDT000184669.2	PDS000029625.626	SAMN06049085	clinical	cd_8_group_7503	cd_4_group_7310	cd_2_group_6573
PDT000188302.2	PDS000029625.626	SAMN06335824	clinical	cd_8_group_7503	cd_4_group_7310	cd_2_group_6573
PDT000188306.2	PDS000029625.626	SAMN06335823	clinical	cd_8_group_7503	cd_4_group_7310	cd_2_group_6573
PDT000188307.2	PDS000029625.626	SAMN06335825	clinical	cd_8_group_7503	cd_4_group_7310	cd_2_group_6573
PDT000188309.2	PDS000029625.626	SAMN06335826	clinical	cd_8_group_7503	cd_4_group_7310	cd_2_group_6573
PDT000188310.2	PDS000029625.626	SAMN06335827	clinical	cd_8_group_7503	cd_4_group_7310	cd_2_group_6573
PDT000188314.2	PDS000029625.626	SAMN06335828	clinical	cd_8_group_7503	cd_4_group_7310	cd_2_group_6573
PDT000188318.2	PDS000029625.626	SAMN06335829	clinical	cd_8_group_7503	cd_4_group_7310	cd_2_group_6573
PDT000192194.2	PDS000029625.626	SAMN06458277	clinical	cd_8_group_7503	cd_4_group_7310	cd_2_group_6573
PDT000192198.2	PDS000029625.626	SAMN06458279	clinical	cd_8_group_7503	cd_4_group_7310	cd_2_group_6573
PDT000192199.2	PDS000029625.626	SAMN06458281	clinical	cd_8_group_7503	cd_4_group_7310	cd_2_group_6573
PDT000192200.2	PDS000029625.626	SAMN06458280	clinical	cd_8_group_7503	cd_4_group_7310	cd_2_group_6573
PDT000192201.2	PDS000029625.626	SAMN06458278	clinical	cd_8_group_7503	cd_4_group_7310	cd_2_group_6573
PDT000192202.2	PDS000029625.626	SAMN06458282	clinical	cd_8_group_7503	cd_4_group_7310	cd_2_group_6573
PDT000192203.2	PDS000029625.626	SAMN06458283	clinical	cd_8_group_7503	cd_4_group_7310	cd_2_group_6573
PDT000192205.2	PDS000029625.626	SAMN06458284	clinical	cd_8_group_7503	cd_4_group_7310	cd_2_group_6573
PDT000192206.2	PDS000029625.626	SAMN06458285	clinical	cd_8_group_7503	cd_4_group_7310	cd_2_group_6573
PDT000192208.2	PDS000029625.626	SAMN06458287	clinical	cd_8_group_7503	cd_4_group_7310	cd_2_group_6573
PDT000192884.2	PDS000029625.626	SAMN06481557	clinical	cd_8_group_7503	cd_4_group_7310	cd_2_group_6573
PDT000192905.2	PDS000029625.626	SAMN06464291	clinical	cd_8_group_7503	cd_4_group_7310	cd_2_group_6573
PDT000195265.2	PDS000029625.626	SAMN06564560	clinical	cd_8_group_7503	cd_4_group_7310	cd_2_group_6573
PDT000206799.2	PDS000029625.626	SAMN06847289	clinical	cd_8_group_7503	cd_4_group_7310	cd_2_group_6573
PDT000207218.2	PDS000029625.626	SAMN06854861	clinical	cd_8_group_7503	cd_4_group_7310	cd_2_group_6573
PDT000209305.2	PDS000029625.626	SAMN06045451	clinical	cd_8_group_7503	cd_4_group_7310	cd_2_group_6573
PDT000230584.2	PDS000029625.626	SAMN07440437	clinical	cd_8_group_7503	cd_4_group_7310	cd_2_group_6573
PDT000660757.1	PDS000029625.626	SAMN13840184	clinical	cd_8_group_7503	cd_4_group_7310	cd_2_group_6573
PDT000660849.1	PDS000029625.626	SAMN13840656	clinical	cd_8_group_7503	cd_4_group_7310	cd_2_group_6573
PDT000660867.1	PDS000029625.626	SAMN13840834	clinical	cd_8_group_7503	cd_4_group_7310	cd_2_group_6573
PDT000664998.1	PDS000029625.626	SAMN13878419	clinical	cd_8_group_7503	cd_4_group_7310	cd_2_group_6573
PDT000673045.1	PDS000029625.626	SAMN13952409	clinical	cd_8_group_7503	cd_4_group_7310	cd_2_group_6573
PDT000919939.1	PDS000029625.626	SAMN17129779	clinical	cd_8_group_7503	cd_4_group_7310	cd_2_group_6573
PDT000176496.2	PDS000032629.52	SAMN06189249	clinical	cd_8_group_7504	cd_4_group_7311	-
PDT000149850.2	PDS000032629.52	SAMN05770357	clinical	cd_8_group_7504	cd_4_group_7311	cd_2_group_6574
PDT000149851.2	PDS000032629.52	SAMN05770359	clinical	cd_8_group_7504	cd_4_group_7311	cd_2_group_6574
PDT000149852.2	PDS000032629.52	SAMN05770360	clinical	cd_8_group_7504	cd_4_group_7311	cd_2_group_6574
PDT000149853.2	PDS000032629.52	SAMN05770361	clinical	cd_8_group_7504	cd_4_group_7311	cd_2_group_6574
PDT000149855.2	PDS000032629.52	SAMN05770362	clinical	cd_8_group_7504	cd_4_group_7311	cd_2_group_6574
PDT000149856.2	PDS000032629.52	SAMN05770363	clinical	cd_8_group_7504	cd_4_group_7311	cd_2_group_6574
PDT000149857.2	PDS000032629.52	SAMN05770364	clinical	cd_8_group_7504	cd_4_group_7311	cd_2_group_6574
PDT000149858.2	PDS000032629.52	SAMN05770365	clinical	cd_8_group_7504	cd_4_group_7311	cd_2_group_6574
PDT000149860.2	PDS000032629.52	SAMN05770366	clinical	cd_8_group_7504	cd_4_group_7311	cd_2_group_6574
PDT000150384.2	PDS000032629.52	SAMN05770358	clinical	cd_8_group_7504	cd_4_group_7311	cd_2_group_6574
PDT000160079.2	PDS000032629.52	SAMN06007594	clinical	cd_8_group_7504	cd_4_group_7311	cd_2_group_6574
PDT000149859.2	PDS000127718.470	SAMN05767998	clinical	cd_8_group_7505	cd_4_group_7312	cd_2_group_6575
PDT000150366.2	PDS000127718.470	SAMN05791277	clinical	cd_8_group_7505	cd_4_group_7312	cd_2_group_6575
PDT000150368.2	PDS000127718.470	SAMN05791278	clinical	cd_8_group_7505	cd_4_group_7312	cd_2_group_6575
PDT000150369.2	PDS000127718.470	SAMN05791279	clinical	cd_8_group_7505	cd_4_group_7312	cd_2_group_6575
PDT000150388.2	PDS000127718.470	SAMN05789325	clinical	cd_8_group_7505	cd_4_group_7312	cd_2_group_6575
PDT000150906.2	PDS000127718.470	SAMN05830381	clinical	cd_8_group_7505	cd_4_group_7312	cd_2_group_6575
PDT000151155.2	PDS000127718.470	SAMN05830379	clinical	cd_8_group_7505	cd_4_group_7312	cd_2_group_6575
PDT000151222.2	PDS000127718.470	SAMN05819275	clinical	cd_8_group_7505	cd_4_group_7312	cd_2_group_6575
PDT000151228.2	PDS000127718.470	SAMN05826291	clinical	cd_8_group_7505	cd_4_group_7312	cd_2_group_6575
PDT000151230.2	PDS000127718.470	SAMN05819277	clinical	cd_8_group_7505	cd_4_group_7312	cd_2_group_6575
PDT000151234.2	PDS000127718.470	SAMN05826293	clinical	cd_8_group_7505	cd_4_group_7312	cd_2_group_6575
PDT000151866.2	PDS000127718.470	SAMN05826229	clinical	cd_8_group_7505	cd_4_group_7312	cd_2_group_6575
PDT000161450.2	PDS000127718.470	SAMN06033038	clinical	cd_8_group_7505	cd_4_group_7312	cd_2_group_6575
PDT000161451.2	PDS000127718.470	SAMN06033037	clinical	cd_8_group_7505	cd_4_group_7312	cd_2_group_6575
PDT000239446.2	PDS000026799.160	SAMN07573008	clinical	cd_8_group_7506	-	-
PDT000149867.2	PDS000026799.160	SAMN05781446	clinical	cd_8_group_7506	cd_4_group_7313	-
PDT000207178.2	PDS000026799.160	SAMN06854792	clinical	cd_8_group_7506	cd_4_group_7313	-
PDT000233598.2	PDS000026799.160	SAMN07508327	clinical	cd_8_group_7506	cd_4_group_7313	-
PDT000658716.1	PDS000026799.160	SAMN13812654	clinical	cd_8_group_7506	cd_4_group_7313	-
PDT000865478.1	PDS000026799.160	SAMN16523533	clinical	cd_8_group_7506	cd_4_group_7313	-
PDT002530737.1	PDS000026799.160	SAMN45804276	clinical	cd_8_group_7506	cd_4_group_7313	-
PDT000237420.2	PDS000026799.160	SAMN07548392	clinical	cd_8_group_7506	cd_4_group_7313	cd_2_group_10971
PDT000260030.2	PDS000026799.160	SAMN07792600	clinical	cd_8_group_7506	cd_4_group_7313	cd_2_group_10971
PDT001043643.1	PDS000026799.160	SAMN18819967	clinical	cd_8_group_7506	cd_4_group_7313	cd_2_group_37823
PDT001043648.1	PDS000026799.160	SAMN18819966	clinical	cd_8_group_7506	cd_4_group_7313	cd_2_group_37823
PDT000149898.2	PDS000030113.14	SAMN05788721	clinical	cd_8_group_7507	-	-
PDT001651219.1	PDS000030113.14	SAMN33578426	clinical	cd_8_group_7507	cd_4_group_54446	cd_2_group_52281
PDT001786282.1	PDS000030113.14	SAMN35818414	clinical	cd_8_group_7507	cd_4_group_54446	cd_2_group_52281
PDT001786453.1	PDS000030113.14	SAMN35818448	clinical	cd_8_group_7507	cd_4_group_54446	cd_2_group_52281
PDT001854803.1	PDS000030113.14	SAMN37047080	clinical	cd_8_group_7507	cd_4_group_54446	cd_2_group_52281
PDT001859584.1	PDS000030113.14	SAMN37120851	clinical	cd_8_group_7507	cd_4_group_54446	cd_2_group_52281
PDT001902749.1	PDS000030113.14	SAMN37543620	clinical	cd_8_group_7507	cd_4_group_54446	cd_2_group_52281
PDT001953181.1	PDS000030113.14	SAMN37953779	clinical	cd_8_group_7507	cd_4_group_54446	cd_2_group_52281
PDT002113702.1	PDS000030113.14	SAMN40473148	clinical	cd_8_group_7507	cd_4_group_54446	cd_2_group_52281
PDT002813568.1	PDS000030113.14	SAMN49624234	clinical	cd_8_group_7507	cd_4_group_54446	cd_2_group_52281
PDT000231886.2	PDS000127718.470	SAMN07428712	clinical	cd_8_group_7508	cd_4_group_7315	-
PDT000149916.2	PDS000127718.470	SAMN05781447	clinical	cd_8_group_7508	cd_4_group_7315	cd_2_group_6578
PDT000357414.1	PDS000127718.470	SAMN09764184	clinical	cd_8_group_7508	cd_4_group_7315	cd_2_group_6578
PDT000149917.2	PDS000030124.134	SAMN05781448	clinical	cd_8_group_7509	-	-
PDT001875025.1	PDS000030124.134	SAMN37300209	clinical	cd_8_group_7509	-	-
PDT002324400.1	PDS000030124.134	SAMN43206266	clinical	cd_8_group_7509	-	-
PDT000003643.3	PDS000223638.1	SAMN02378021	environmental/other	cd_8_group_751	cd_4_group_682	-
PDT000027752.3	PDS000223638.1	SAMN02595828	environmental/other	cd_8_group_751	cd_4_group_682	cd_2_group_976
PDT000094687.3	PDS000223638.1	SAMN02699883	environmental/other	cd_8_group_751	cd_4_group_682	cd_2_group_976
PDT000277811.2	PDS000030237.1607	SAMN08332000	clinical	cd_8_group_7510	-	-
PDT000189042.2	PDS000030237.1607	SAMN06341086	clinical	cd_8_group_7510	cd_4_group_7316	-
PDT000207249.2	PDS000030237.1607	SAMN06854137	clinical	cd_8_group_7510	cd_4_group_7316	-
PDT000262647.2	PDS000030237.1607	SAMN08000963	environmental/other	cd_8_group_7510	cd_4_group_7316	-
PDT000918767.1	PDS000030237.1607	SAMN17104345	clinical	cd_8_group_7510	cd_4_group_7316	-
PDT001080408.1	PDS000030237.1607	SAMN19990300	clinical	cd_8_group_7510	cd_4_group_7316	-
PDT000149933.2	PDS000030237.1607	SAMN05752653	clinical	cd_8_group_7510	cd_4_group_7316	cd_2_group_6579
PDT000209404.2	PDS000030237.1607	SAMN07141731	environmental/other	cd_8_group_7510	cd_4_group_7316	cd_2_group_6579
PDT000241541.2	PDS000030237.1607	SAMN07646029	clinical	cd_8_group_7510	cd_4_group_7316	cd_2_group_6579
PDT000245814.2	PDS000030237.1607	SAMN07702623	clinical	cd_8_group_7510	cd_4_group_7316	cd_2_group_6579
PDT000306528.2	PDS000030237.1607	SAMN08939228	clinical	cd_8_group_7510	cd_4_group_7316	cd_2_group_6579
PDT000482049.2	PDS000030237.1607	SAMN11246952	environmental/other	cd_8_group_7510	cd_4_group_7316	cd_2_group_6579
PDT000505111.1	PDS000030237.1607	SAMN11835621	environmental/other	cd_8_group_7510	cd_4_group_7316	cd_2_group_6579
PDT000510867.2	PDS000030237.1607	SAMN11915528	environmental/other	cd_8_group_7510	cd_4_group_7316	cd_2_group_6579
PDT000518565.1	PDS000030237.1607	SAMN11973969	environmental/other	cd_8_group_7510	cd_4_group_7316	cd_2_group_6579
PDT000553369.1	PDS000030237.1607	SAMN12421770	environmental/other	cd_8_group_7510	cd_4_group_7316	cd_2_group_6579
PDT000179188.2	PDS000030237.1607	SAMN06234941	clinical	cd_8_group_7510	cd_4_group_7316	cd_2_group_7548
PDT000195532.2	PDS000030237.1607	SAMN06554791	clinical	cd_8_group_7510	cd_4_group_7316	cd_2_group_7548
PDT000207207.2	PDS000030237.1607	SAMN06854132	clinical	cd_8_group_7510	cd_4_group_7316	cd_2_group_7548
PDT000214974.2	PDS000030237.1607	SAMN07147053	clinical	cd_8_group_7510	cd_4_group_7316	cd_2_group_7548
PDT000216504.2	PDS000030237.1607	SAMN07190184	clinical	cd_8_group_7510	cd_4_group_7316	cd_2_group_7548
PDT000222475.2	PDS000030237.1607	SAMN07298929	clinical	cd_8_group_7510	cd_4_group_7316	cd_2_group_7548
PDT000223216.2	PDS000030237.1607	SAMN07312310	clinical	cd_8_group_7510	cd_4_group_7316	cd_2_group_7548
PDT000226871.2	PDS000030237.1607	SAMN07362161	clinical	cd_8_group_7510	cd_4_group_7316	cd_2_group_7548
PDT000231532.2	PDS000030237.1607	SAMN07452785	environmental/other	cd_8_group_7510	cd_4_group_7316	cd_2_group_7548
PDT000234770.2	PDS000030237.1607	SAMN07503325	clinical	cd_8_group_7510	cd_4_group_7316	cd_2_group_7548
PDT000254144.2	PDS000030237.1607	SAMN07792817	clinical	cd_8_group_7510	cd_4_group_7316	cd_2_group_7548
PDT000258070.2	PDS000030237.1607	SAMN07822262	clinical	cd_8_group_7510	cd_4_group_7316	cd_2_group_7548
PDT000258078.2	PDS000030237.1607	SAMN07822919	clinical	cd_8_group_7510	cd_4_group_7316	cd_2_group_7548
PDT000275270.2	PDS000030237.1607	SAMN08225996	clinical	cd_8_group_7510	cd_4_group_7316	cd_2_group_7548
PDT000919947.1	PDS000030237.1607	SAMN17129660	clinical	cd_8_group_7510	cd_4_group_7316	cd_2_group_7548
PDT000195205.2	PDS000030237.1607	SAMN06564148	clinical	cd_8_group_7510	cd_4_group_7316	cd_2_group_8639
PDT000195347.2	PDS000030237.1607	SAMN06564559	clinical	cd_8_group_7510	cd_4_group_7316	cd_2_group_8639
PDT000200260.2	PDS000030237.1607	SAMN06677432	clinical	cd_8_group_7510	cd_4_group_7316	cd_2_group_8639
PDT000206739.2	PDS000030237.1607	SAMN06842093	clinical	cd_8_group_7510	cd_4_group_7316	cd_2_group_8639
PDT000207167.2	PDS000030237.1607	SAMN06854795	clinical	cd_8_group_7510	cd_4_group_7316	cd_2_group_8639
PDT000212257.2	PDS000030237.1607	SAMN06912771	clinical	cd_8_group_7510	cd_4_group_7316	cd_2_group_8639
PDT000244441.2	PDS000030237.1607	SAMN07687857	clinical	cd_8_group_7510	cd_4_group_7316	cd_2_group_8639
PDT000656150.1	PDS000030237.1607	SAMN13760809	clinical	cd_8_group_7510	cd_4_group_7316	cd_2_group_8639
PDT001908567.1	PDS000030237.1607	SAMN37594424	environmental/other	cd_8_group_7510	cd_4_group_7316	cd_2_group_8639
PDT000149982.2	PDS000030108.1	SAMN05789119	environmental/other	cd_8_group_7511	cd_4_group_7318	cd_2_group_6583
PDT000149983.2	PDS000030108.1	SAMN05789118	environmental/other	cd_8_group_7511	cd_4_group_7318	cd_2_group_6583
PDT000149986.2	PDS000097401.28	SAMN02918843	environmental/other	cd_8_group_7512	cd_4_group_7319	cd_2_group_6584
PDT000149987.2	PDS000097401.28	SAMN02918844	environmental/other	cd_8_group_7512	cd_4_group_7319	cd_2_group_6584
PDT000149992.2	PDS000217830.37	SAMN02918840	environmental/other	cd_8_group_7513	-	-
PDT000150716.2	PDS000217830.37	SAMN02918841	environmental/other	cd_8_group_7513	-	-
PDT000150000.2	PDS000007408.6	SAMN04915597	environmental/other	cd_8_group_7514	cd_4_group_7321	cd_2_group_6587
PDT000150001.2	PDS000007408.6	SAMN04915598	environmental/other	cd_8_group_7514	cd_4_group_7321	cd_2_group_6587
PDT000150003.2	PDS000030305.1	SAMN04916499	environmental/other	cd_8_group_7515	cd_4_group_7322	cd_2_group_6588
PDT000150004.2	PDS000030305.1	SAMN04916500	environmental/other	cd_8_group_7515	cd_4_group_7322	cd_2_group_6588
PDT000150011.2	PDS000028239.2	SAMN05762726	environmental/other	cd_8_group_7516	cd_4_group_7323	cd_2_group_6589
PDT000150012.2	PDS000028239.2	SAMN05762725	environmental/other	cd_8_group_7516	cd_4_group_7323	cd_2_group_6589
PDT000150013.2	PDS000028239.2	SAMN05762724	environmental/other	cd_8_group_7516	cd_4_group_7323	cd_2_group_6589
PDT000150014.2	PDS000028239.2	SAMN05762723	environmental/other	cd_8_group_7516	cd_4_group_7323	cd_2_group_6589
PDT000150015.2	PDS000028239.2	SAMN05762722	environmental/other	cd_8_group_7516	cd_4_group_7323	cd_2_group_6589
PDT000150016.2	PDS000093329.3	SAMN05762721	environmental/other	cd_8_group_7517	cd_4_group_7324	cd_2_group_6590
PDT000150017.2	PDS000093329.3	SAMN05762720	environmental/other	cd_8_group_7517	cd_4_group_7324	cd_2_group_6590
PDT000150019.2	PDS000233286.43	SAMN05762742	environmental/other	cd_8_group_7518	cd_4_group_7325	cd_2_group_6591
PDT000150022.2	PDS000233286.43	SAMN05762739	environmental/other	cd_8_group_7518	cd_4_group_7325	cd_2_group_6591
PDT000150024.3	PDS000036040.1	SAMN05762737	environmental/other	cd_8_group_7519	cd_4_group_7326	cd_2_group_6593
PDT000150025.3	PDS000036040.1	SAMN05762736	environmental/other	cd_8_group_7519	cd_4_group_7326	cd_2_group_6593
PDT000025149.3	PDS000028226.198	SAMN02403376	environmental/other	cd_8_group_752	-	-
PDT000096607.5	PDS000028226.198	SAMN03938932	environmental/other	cd_8_group_752	-	-
PDT000096612.2	PDS000028226.198	SAMN03938937	environmental/other	cd_8_group_752	-	-
PDT000097349.2	PDS000028226.198	SAMN03938789	environmental/other	cd_8_group_752	-	-
PDT000003651.3	PDS000028226.198	SAMN02403294	environmental/other	cd_8_group_752	cd_4_group_684	-
PDT000026826.3	PDS000028226.198	SAMN02403402	environmental/other	cd_8_group_752	cd_4_group_684	-
PDT000150034.2	PDS000030134.14	SAMN05762763	environmental/other	cd_8_group_7520	cd_4_group_7327	cd_2_group_6594
PDT000150104.2	PDS000030134.14	SAMN05762765	environmental/other	cd_8_group_7520	cd_4_group_7327	cd_2_group_6594
PDT000150105.2	PDS000030134.14	SAMN05762764	environmental/other	cd_8_group_7520	cd_4_group_7327	cd_2_group_6594
PDT000150039.3	PDS000144857.39	SAMN03700901	environmental/other	cd_8_group_7521	cd_4_group_7328	cd_2_group_6595
PDT000194937.1	PDS000144857.39	SAMN02367605	clinical	cd_8_group_7521	cd_4_group_7328	cd_2_group_6595
PDT000150053.2	PDS000216718.134	SAMN03700917	environmental/other	cd_8_group_7522	cd_4_group_7329	cd_2_group_6596
PDT000194918.1	PDS000216718.134	SAMN02367619	clinical	cd_8_group_7522	cd_4_group_7329	cd_2_group_6596
PDT000150054.2	PDS000216718.134	SAMN03700918	environmental/other	cd_8_group_7523	cd_4_group_7330	cd_2_group_6597
PDT000194917.1	PDS000216718.134	SAMN02367620	clinical	cd_8_group_7523	cd_4_group_7330	cd_2_group_6597
PDT000150062.3	PDS000029747.8	SAMN03700928	environmental/other	cd_8_group_7524	cd_4_group_7332	cd_2_group_6600
PDT000194963.1	PDS000029747.8	SAMN02367573	clinical	cd_8_group_7524	cd_4_group_7332	cd_2_group_6600
PDT000194973.1	PDS000029747.8	SAMN02367574	clinical	cd_8_group_7524	cd_4_group_7332	cd_2_group_6600
PDT000910903.1	PDS000032671.142	SAMEA7114693	clinical	cd_8_group_7525	-	-
PDT000150067.2	PDS000032671.142	SAMN03700932	environmental/other	cd_8_group_7525	cd_4_group_7334	cd_2_group_6602
PDT000194971.1	PDS000032671.142	SAMN03356937	NULL	cd_8_group_7525	cd_4_group_7334	cd_2_group_6602
PDT000150076.3	PDS000053978.2	SAMN03700940	environmental/other	cd_8_group_7526	cd_4_group_7335	-
PDT000194955.1	PDS000053978.2	SAMN03356940	NULL	cd_8_group_7526	cd_4_group_7335	-
PDT000150098.2	PDS000032503.105	SAMN05821156	environmental/other	cd_8_group_7527	-	-
PDT000241176.2	PDS000032503.105	SAMN07664344	environmental/other	cd_8_group_7527	-	-
PDT000355634.1	PDS000032503.105	SAMN09727452	environmental/other	cd_8_group_7527	-	-
PDT000403470.2	PDS000032503.105	SAMN10389880	environmental/other	cd_8_group_7527	-	-
PDT000807486.1	PDS000032503.105	SAMN15661692	environmental/other	cd_8_group_7527	-	-
PDT000807490.1	PDS000032503.105	SAMN15661687	environmental/other	cd_8_group_7527	cd_4_group_34177	-
PDT000807499.1	PDS000032503.105	SAMN15661681	environmental/other	cd_8_group_7527	cd_4_group_34177	-
PDT000150099.2	PDS000026765.145	SAMN05821162	environmental/other	cd_8_group_7528	cd_4_group_7336	cd_2_group_6603
PDT000150112.2	PDS000026765.145	SAMN05821158	environmental/other	cd_8_group_7528	cd_4_group_7336	cd_2_group_6603
PDT000150110.2	PDS000216718.134	SAMN03700919	environmental/other	cd_8_group_7529	cd_4_group_7337	cd_2_group_6604
PDT000194916.1	PDS000216718.134	SAMN02367621	clinical	cd_8_group_7529	cd_4_group_7337	cd_2_group_6604
PDT000003652.3	PDS000031048.15	SAMN02403296	environmental/other	cd_8_group_753	-	-
PDT000036707.2	PDS000031048.15	SAMN02645814	environmental/other	cd_8_group_753	cd_4_group_1700	cd_2_group_1542
PDT000107360.2	PDS000031048.15	SAMN04255144	environmental/other	cd_8_group_753	cd_4_group_1700	cd_2_group_1542
PDT000003740.3	PDS000031048.15	SAMN02403298	environmental/other	cd_8_group_753	cd_4_group_685	-
PDT000003653.3	PDS000031048.15	SAMN02403297	environmental/other	cd_8_group_753	cd_4_group_685	cd_2_group_590
PDT000003758.3	PDS000031048.15	SAMN02403345	environmental/other	cd_8_group_753	cd_4_group_685	cd_2_group_590
PDT000003759.3	PDS000031048.15	SAMN02403346	environmental/other	cd_8_group_753	cd_4_group_685	cd_2_group_590
PDT000003760.3	PDS000031048.15	SAMN02403347	environmental/other	cd_8_group_753	cd_4_group_685	cd_2_group_590
PDT000206463.2	PDS000239639.11	SAMN06882403	environmental/other	cd_8_group_7530	-	-
PDT000150113.2	PDS000239639.11	SAMN05821161	environmental/other	cd_8_group_7530	cd_4_group_7338	-
PDT000478350.1	PDS000239639.11	SAMN11132130	clinical	cd_8_group_7530	cd_4_group_7338	-
PDT000150247.2	PDS000030087.7	SAMN05824312	environmental/other	cd_8_group_7531	-	-
PDT000909576.1	PDS000030087.7	SAMEA7113363	clinical	cd_8_group_7531	-	-
PDT001065184.1	PDS000030087.7	SAMN19640619	clinical	cd_8_group_7531	-	-
PDT000150288.2	PDS000214890.109	SAMN05788708	clinical	cd_8_group_7532	-	-
PDT000831839.1	PDS000214890.109	SAMN16083655	clinical	cd_8_group_7532	-	-
PDT000947523.1	PDS000214890.109	SAMN17767404	environmental/other	cd_8_group_7532	-	-
PDT002429896.1	PDS000214890.109	SAMN44453299	clinical	cd_8_group_7532	-	-
PDT000150315.2	PDS000065765.260	SAMN05784342	clinical	cd_8_group_7533	-	-
PDT000225130.2	PDS000065765.260	SAMN07342183	clinical	cd_8_group_7533	-	-
PDT000247974.2	PDS000065765.260	SAMN07721564	clinical	cd_8_group_7533	-	-
PDT000270661.2	PDS000065765.260	SAMN08160275	environmental/other	cd_8_group_7533	-	-
PDT000288178.2	PDS000065765.260	SAMN08567691	clinical	cd_8_group_7533	-	-
PDT000296584.2	PDS000065765.260	SAMN08773122	clinical	cd_8_group_7533	-	-
PDT000337673.1	PDS000065765.260	SAMN09501254	clinical	cd_8_group_7533	-	-
PDT000344550.1	PDS000065765.260	SAMN09636227	clinical	cd_8_group_7533	-	-
PDT000467054.1	PDS000065765.260	SAMN10965794	clinical	cd_8_group_7533	-	-
PDT000525474.1	PDS000065765.260	SAMN12100532	clinical	cd_8_group_7533	-	-
PDT000544712.1	PDS000065765.260	SAMN12285893	clinical	cd_8_group_7533	-	-
PDT000562881.1	PDS000065765.260	SAMN12566973	clinical	cd_8_group_7533	-	-
PDT000562984.1	PDS000065765.260	SAMN12567523	clinical	cd_8_group_7533	-	-
PDT000566743.1	PDS000065765.260	SAMN12590946	environmental/other	cd_8_group_7533	-	-
PDT000570144.1	PDS000065765.260	SAMN12616649	clinical	cd_8_group_7533	-	-
PDT000576534.1	PDS000065765.260	SAMN12638100	environmental/other	cd_8_group_7533	-	-
PDT000597375.1	PDS000065765.260	SAMN12875454	clinical	cd_8_group_7533	-	-
PDT000919435.1	PDS000065765.260	SAMN17128301	clinical	cd_8_group_7533	-	-
PDT000926346.1	PDS000065765.260	SAMN17191221	clinical	cd_8_group_7533	-	-
PDT001005533.1	PDS000065765.260	SAMN18740542	clinical	cd_8_group_7533	-	-
PDT001173546.1	PDS000065765.260	SAMN23039640	clinical	cd_8_group_7533	-	-
PDT001210736.1	PDS000065765.260	SAMN24364423	clinical	cd_8_group_7533	-	-
PDT001220931.1	PDS000065765.260	SAMN24847813	clinical	cd_8_group_7533	-	-
PDT001290170.1	PDS000065765.260	SAMN27622537	clinical	cd_8_group_7533	-	-
PDT001302944.1	PDS000065765.260	SAMN28161845	clinical	cd_8_group_7533	-	-
PDT001350705.3	PDS000065765.260	SAMN29446157	environmental/other	cd_8_group_7533	-	-
PDT001363621.1	PDS000065765.260	SAMN29795410	clinical	cd_8_group_7533	-	-
PDT001473015.1	PDS000065765.260	SAMN31562154	clinical	cd_8_group_7533	-	-
PDT001509534.1	PDS000065765.260	SAMN31997534	clinical	cd_8_group_7533	-	-
PDT001641668.1	PDS000065765.260	SAMN33434699	clinical	cd_8_group_7533	-	-
PDT001985386.1	PDS000065765.260	SAMN38224792	clinical	cd_8_group_7533	-	-
PDT002590407.1	PDS000065765.260	SAMN46402148	clinical	cd_8_group_7533	-	-
PDT000214868.2	PDS000065765.260	SAMN07172942	clinical	cd_8_group_7533	cd_4_group_10815	cd_2_group_9816
PDT000214872.3	PDS000065765.260	SAMN07172947	clinical	cd_8_group_7533	cd_4_group_10815	cd_2_group_9816
PDT000296565.2	PDS000065765.260	SAMN08772939	environmental/other	cd_8_group_7533	cd_4_group_15355	-
PDT000307028.2	PDS000065765.260	SAMN08946926	clinical	cd_8_group_7533	cd_4_group_15355	-
PDT000308346.2	PDS000065765.260	SAMN08970433	clinical	cd_8_group_7533	cd_4_group_15355	-
PDT000308740.2	PDS000065765.260	SAMN08977763	clinical	cd_8_group_7533	cd_4_group_15355	-
PDT000309067.2	PDS000065765.260	SAMN08981805	clinical	cd_8_group_7533	cd_4_group_15355	-
PDT000319436.1	PDS000065765.260	SAMN09260766	clinical	cd_8_group_7533	cd_4_group_15355	-
PDT000322382.1	PDS000065765.260	SAMN09294320	clinical	cd_8_group_7533	cd_4_group_15355	-
PDT000634710.1	PDS000065765.260	SAMN13354118	clinical	cd_8_group_7533	cd_4_group_15355	-
PDT000299737.2	PDS000065765.260	SAMN08799018	environmental/other	cd_8_group_7533	cd_4_group_15355	cd_2_group_14105
PDT000302715.2	PDS000065765.260	SAMN08832624	clinical	cd_8_group_7533	cd_4_group_15355	cd_2_group_14105
PDT000323836.1	PDS000065765.260	SAMN09360294	clinical	cd_8_group_7533	cd_4_group_15355	cd_2_group_14105
PDT000329135.1	PDS000065765.260	SAMN09405255	clinical	cd_8_group_7533	cd_4_group_15355	cd_2_group_14105
PDT000329148.1	PDS000065765.260	SAMN09405260	clinical	cd_8_group_7533	cd_4_group_15355	cd_2_group_14105
PDT000336099.1	PDS000065765.260	SAMN09479529	clinical	cd_8_group_7533	cd_4_group_15355	cd_2_group_14105
PDT000336102.1	PDS000065765.260	SAMN09479530	clinical	cd_8_group_7533	cd_4_group_15355	cd_2_group_14105
PDT000337681.1	PDS000065765.260	SAMN09501256	clinical	cd_8_group_7533	cd_4_group_15355	cd_2_group_14105
PDT000355920.1	PDS000065765.260	SAMN09744753	clinical	cd_8_group_7533	cd_4_group_15355	cd_2_group_14105
PDT000403740.1	PDS000065765.260	SAMN10391373	clinical	cd_8_group_7533	cd_4_group_15355	cd_2_group_14105
PDT000576792.1	PDS000065765.260	SAMN12638089	environmental/other	cd_8_group_7533	cd_4_group_15355	cd_2_group_24998
PDT000595070.1	PDS000065765.260	SAMN12839173	clinical	cd_8_group_7533	cd_4_group_15355	cd_2_group_24998
PDT000616813.1	PDS000065765.260	SAMN13091617	clinical	cd_8_group_7533	cd_4_group_15355	cd_2_group_24998
PDT000624674.1	PDS000065765.260	SAMN13221180	clinical	cd_8_group_7533	cd_4_group_15355	cd_2_group_24998
PDT000628525.1	PDS000065765.260	SAMN13287131	environmental/other	cd_8_group_7533	cd_4_group_15355	cd_2_group_24998
PDT000648949.1	PDS000065765.260	SAMN13656314	clinical	cd_8_group_7533	cd_4_group_15355	cd_2_group_24998
PDT000702940.1	PDS000065765.260	SAMN14260144	clinical	cd_8_group_7533	cd_4_group_15355	cd_2_group_24998
PDT000767856.1	PDS000065765.260	SAMN15297625	clinical	cd_8_group_7533	cd_4_group_15355	cd_2_group_24998
PDT000773865.1	PDS000065765.260	SAMN15399834	clinical	cd_8_group_7533	cd_4_group_15355	cd_2_group_24998
PDT000296830.2	PDS000065765.260	SAMN08773463	clinical	cd_8_group_7533	cd_4_group_15383	cd_2_group_13823
PDT000297671.2	PDS000065765.260	SAMN08784397	clinical	cd_8_group_7533	cd_4_group_15383	cd_2_group_13823
PDT000365366.1	PDS000065765.260	SAMN09862721	clinical	cd_8_group_7533	cd_4_group_18541	-
PDT000391181.1	PDS000065765.260	SAMN10240985	clinical	cd_8_group_7533	cd_4_group_18541	-
PDT000341645.1	PDS000065765.260	SAMN09604555	clinical	cd_8_group_7533	cd_4_group_18541	cd_2_group_16961
PDT000344614.1	PDS000065765.260	SAMN09636295	clinical	cd_8_group_7533	cd_4_group_18541	cd_2_group_16961
PDT000347846.1	PDS000065765.260	SAMN09655141	clinical	cd_8_group_7533	cd_4_group_18541	cd_2_group_16961
PDT000350921.1	PDS000065765.260	SAMN09681660	clinical	cd_8_group_7533	cd_4_group_18541	cd_2_group_16961
PDT000350940.1	PDS000065765.260	SAMN09681653	clinical	cd_8_group_7533	cd_4_group_18541	cd_2_group_16961
PDT000350942.1	PDS000065765.260	SAMN09681663	clinical	cd_8_group_7533	cd_4_group_18541	cd_2_group_16961
PDT000351465.1	PDS000065765.260	SAMN09689708	clinical	cd_8_group_7533	cd_4_group_18541	cd_2_group_16961
PDT000352750.1	PDS000065765.260	SAMN09696056	clinical	cd_8_group_7533	cd_4_group_18541	cd_2_group_16961
PDT000352756.1	PDS000065765.260	SAMN09696079	clinical	cd_8_group_7533	cd_4_group_18541	cd_2_group_16961
PDT000353399.1	PDS000065765.260	SAMN09710415	clinical	cd_8_group_7533	cd_4_group_18541	cd_2_group_16961
PDT000353407.1	PDS000065765.260	SAMN09710407	clinical	cd_8_group_7533	cd_4_group_18541	cd_2_group_16961
PDT000353861.1	PDS000065765.260	SAMN09722704	clinical	cd_8_group_7533	cd_4_group_18541	cd_2_group_16961
PDT000353872.1	PDS000065765.260	SAMN09722708	clinical	cd_8_group_7533	cd_4_group_18541	cd_2_group_16961
PDT000354792.1	PDS000065765.260	SAMN09727075	clinical	cd_8_group_7533	cd_4_group_18541	cd_2_group_16961
PDT000359019.1	PDS000065765.260	SAMN09772178	clinical	cd_8_group_7533	cd_4_group_18541	cd_2_group_16961
PDT000359085.1	PDS000065765.260	SAMN09772391	clinical	cd_8_group_7533	cd_4_group_18541	cd_2_group_16961
PDT000361157.1	PDS000065765.260	SAMN09791533	clinical	cd_8_group_7533	cd_4_group_18541	cd_2_group_16961
PDT000367644.1	PDS000065765.260	SAMN09917853	clinical	cd_8_group_7533	cd_4_group_18541	cd_2_group_16961
PDT000371829.1	PDS000065765.260	SAMN09952570	clinical	cd_8_group_7533	cd_4_group_18541	cd_2_group_16961
PDT000382768.1	PDS000065765.260	SAMN10102413	clinical	cd_8_group_7533	cd_4_group_18541	cd_2_group_16961
PDT000385233.1	PDS000065765.260	SAMN10134158	clinical	cd_8_group_7533	cd_4_group_18541	cd_2_group_16961
PDT000389530.1	PDS000065765.260	SAMN10222383	clinical	cd_8_group_7533	cd_4_group_18541	cd_2_group_16961
PDT000389532.1	PDS000065765.260	SAMN10222370	clinical	cd_8_group_7533	cd_4_group_18541	cd_2_group_16961
PDT000390485.1	PDS000065765.260	SAMN10231833	clinical	cd_8_group_7533	cd_4_group_18541	cd_2_group_16961
PDT000391719.1	PDS000065765.260	SAMN10246476	clinical	cd_8_group_7533	cd_4_group_18541	cd_2_group_16961
PDT000392249.1	PDS000065765.260	SAMN10251257	clinical	cd_8_group_7533	cd_4_group_18541	cd_2_group_16961
PDT000393016.1	PDS000065765.260	SAMN10260394	clinical	cd_8_group_7533	cd_4_group_18541	cd_2_group_16961
PDT000400565.1	PDS000065765.260	SAMN10365992	clinical	cd_8_group_7533	cd_4_group_18541	cd_2_group_16961
PDT000407220.1	PDS000065765.260	SAMN10424494	clinical	cd_8_group_7533	cd_4_group_18541	cd_2_group_16961
PDT000413846.1	PDS000065765.260	SAMN10518323	clinical	cd_8_group_7533	cd_4_group_18541	cd_2_group_16961
PDT000542144.1	PDS000065765.260	SAMN12256394	clinical	cd_8_group_7533	cd_4_group_18541	cd_2_group_16961
PDT000580115.1	PDS000065765.260	SAMN12692517	clinical	cd_8_group_7533	cd_4_group_18541	cd_2_group_25090
PDT000580126.1	PDS000065765.260	SAMN12692525	clinical	cd_8_group_7533	cd_4_group_18541	cd_2_group_25090
PDT000580127.1	PDS000065765.260	SAMN12692521	clinical	cd_8_group_7533	cd_4_group_18541	cd_2_group_25090
PDT000580982.1	PDS000065765.260	SAMN12700511	clinical	cd_8_group_7533	cd_4_group_18541	cd_2_group_25090
PDT000581276.1	PDS000065765.260	SAMN12707813	clinical	cd_8_group_7533	cd_4_group_18541	cd_2_group_25090
PDT000581280.1	PDS000065765.260	SAMN12707808	clinical	cd_8_group_7533	cd_4_group_18541	cd_2_group_25090
PDT000581281.1	PDS000065765.260	SAMN12707909	clinical	cd_8_group_7533	cd_4_group_18541	cd_2_group_25090
PDT000594725.1	PDS000065765.260	SAMN12856762	clinical	cd_8_group_7533	cd_4_group_18541	cd_2_group_25090
PDT000594773.1	PDS000065765.260	SAMN12856675	clinical	cd_8_group_7533	cd_4_group_18541	cd_2_group_25090
PDT000599100.1	PDS000065765.260	SAMN12898319	clinical	cd_8_group_7533	cd_4_group_18541	cd_2_group_25090
PDT000602205.1	PDS000065765.260	SAMN12984589	clinical	cd_8_group_7533	cd_4_group_18541	cd_2_group_25090
PDT000603582.1	PDS000065765.260	SAMN13000927	clinical	cd_8_group_7533	cd_4_group_18541	cd_2_group_25090
PDT000630363.1	PDS000065765.260	SAMN13323578	clinical	cd_8_group_7533	cd_4_group_18541	cd_2_group_25090
PDT000495256.2	PDS000065765.260	SAMN11491732	environmental/other	cd_8_group_7533	cd_4_group_24554	-
PDT000523206.1	PDS000065765.260	SAMN12052664	clinical	cd_8_group_7533	cd_4_group_24554	-
PDT000538755.1	PDS000065765.260	SAMN12212479	environmental/other	cd_8_group_7533	cd_4_group_24554	-
PDT001001167.1	PDS000065765.260	SAMN18640822	clinical	cd_8_group_7533	cd_4_group_25048	-
PDT001009630.1	PDS000065765.260	SAMN18813230	clinical	cd_8_group_7533	cd_4_group_25048	-
PDT001069800.1	PDS000065765.260	SAMN19697472	clinical	cd_8_group_7533	cd_4_group_25048	-
PDT000510887.2	PDS000065765.260	SAMN11915533	environmental/other	cd_8_group_7533	cd_4_group_25048	cd_2_group_23191
PDT000597413.1	PDS000065765.260	SAMN12875691	clinical	cd_8_group_7533	cd_4_group_25048	cd_2_group_23191
PDT000796109.1	PDS000065765.260	SAMN15639571	environmental/other	cd_8_group_7533	cd_4_group_25048	cd_2_group_23191
PDT001105795.1	PDS000065765.260	SAMN20666146	clinical	cd_8_group_7533	cd_4_group_25048	cd_2_group_39376
PDT001122724.1	PDS000065765.260	SAMN21214570	clinical	cd_8_group_7533	cd_4_group_25048	cd_2_group_39376
PDT001145893.1	PDS000065765.260	SAMN22068632	clinical	cd_8_group_7533	cd_4_group_25048	cd_2_group_39376
PDT001450760.1	PDS000065765.260	SAMN31249812	clinical	cd_8_group_7533	cd_4_group_25048	cd_2_group_39376
PDT001948097.1	PDS000065765.260	SAMN37883111	clinical	cd_8_group_7533	cd_4_group_25048	cd_2_group_39376
PDT000523251.1	PDS000065765.260	SAMN12059790	clinical	cd_8_group_7533	cd_4_group_25061	-
PDT000624105.1	PDS000065765.260	SAMN13198900	clinical	cd_8_group_7533	cd_4_group_25061	-
PDT000517389.1	PDS000065765.260	SAMN11940139	clinical	cd_8_group_7533	cd_4_group_25061	cd_2_group_23202
PDT000521467.1	PDS000065765.260	SAMN12036228	clinical	cd_8_group_7533	cd_4_group_25061	cd_2_group_23202
PDT000544700.1	PDS000065765.260	SAMN12285915	clinical	cd_8_group_7533	cd_4_group_25061	cd_2_group_23202
PDT000544703.1	PDS000065765.260	SAMN12285914	clinical	cd_8_group_7533	cd_4_group_25061	cd_2_group_23202
PDT000544710.1	PDS000065765.260	SAMN12285904	clinical	cd_8_group_7533	cd_4_group_25061	cd_2_group_23202
PDT000549119.1	PDS000065765.260	SAMN12360790	clinical	cd_8_group_7533	cd_4_group_25061	cd_2_group_23202
PDT000549134.1	PDS000065765.260	SAMN12360788	clinical	cd_8_group_7533	cd_4_group_25061	cd_2_group_23202
PDT000549136.1	PDS000065765.260	SAMN12360794	clinical	cd_8_group_7533	cd_4_group_25061	cd_2_group_23202
PDT000571555.1	PDS000065765.260	SAMN12621671	clinical	cd_8_group_7533	cd_4_group_25061	cd_2_group_23202
PDT000585089.1	PDS000065765.260	SAMN12738620	clinical	cd_8_group_7533	cd_4_group_25061	cd_2_group_23202
PDT000591798.1	PDS000065765.260	SAMN12821444	clinical	cd_8_group_7533	cd_4_group_25061	cd_2_group_23202
PDT001126402.1	PDS000065765.260	SAMN21383651	clinical	cd_8_group_7533	cd_4_group_33451	-
PDT001131916.1	PDS000065765.260	SAMN21479963	clinical	cd_8_group_7533	cd_4_group_33451	-
PDT001142747.1	PDS000065765.260	SAMN21895139	clinical	cd_8_group_7533	cd_4_group_33451	-
PDT001149480.1	PDS000065765.260	SAMN22231081	clinical	cd_8_group_7533	cd_4_group_33451	-
PDT001161247.1	PDS000065765.260	SAMN22561779	clinical	cd_8_group_7533	cd_4_group_33451	-
PDT001162034.1	PDS000065765.260	SAMN22569483	clinical	cd_8_group_7533	cd_4_group_33451	-
PDT000784679.1	PDS000065765.260	SAMN15493570	clinical	cd_8_group_7533	cd_4_group_33451	cd_2_group_31232
PDT000803581.1	PDS000065765.260	SAMN15748161	clinical	cd_8_group_7533	cd_4_group_33451	cd_2_group_31232
PDT001076273.1	PDS000065765.260	SAMN19838380	clinical	cd_8_group_7533	cd_4_group_33451	cd_2_group_31232
PDT001129514.1	PDS000065765.260	SAMN21417596	clinical	cd_8_group_7533	cd_4_group_33451	cd_2_group_31232
PDT001144558.1	PDS000065765.260	SAMN22038310	clinical	cd_8_group_7533	cd_4_group_33451	cd_2_group_31232
PDT001201133.1	PDS000065765.260	SAMN23829518	clinical	cd_8_group_7533	cd_4_group_33451	cd_2_group_31232
PDT001204972.1	PDS000065765.260	SAMN24144723	clinical	cd_8_group_7533	cd_4_group_33451	cd_2_group_31232
PDT002077756.1	PDS000065765.260	SAMN39935075	clinical	cd_8_group_7533	cd_4_group_33451	cd_2_group_31232
PDT002077759.1	PDS000065765.260	SAMN39935072	clinical	cd_8_group_7533	cd_4_group_33451	cd_2_group_31232
PDT000920088.1	PDS000065765.260	SAMN17125428	clinical	cd_8_group_7533	cd_4_group_37524	cd_2_group_35188
PDT000986302.1	PDS000065765.260	SAMN18350117	clinical	cd_8_group_7533	cd_4_group_37524	cd_2_group_35188
PDT001173343.1	PDS000065765.260	SAMN23038813	clinical	cd_8_group_7533	cd_4_group_39683	-
PDT001016094.1	PDS000065765.260	SAMN18918132	environmental/other	cd_8_group_7533	cd_4_group_39683	cd_2_group_37349
PDT001141463.1	PDS000065765.260	SAMN21856677	clinical	cd_8_group_7533	cd_4_group_39683	cd_2_group_37349
PDT001338821.3	PDS000065765.260	SAMN29249337	clinical	cd_8_group_7533	cd_4_group_48237	-
PDT001785514.1	PDS000065765.260	SAMN35793986	clinical	cd_8_group_7533	cd_4_group_48237	-
PDT002156084.1	PDS000065765.260	SAMN41228963	clinical	cd_8_group_7533	cd_4_group_60570	-
PDT002049582.1	PDS000065765.260	SAMN39319840	clinical	cd_8_group_7533	cd_4_group_60570	cd_2_group_58791
PDT002112676.1	PDS000065765.260	SAMN40460335	clinical	cd_8_group_7533	cd_4_group_60570	cd_2_group_58791
PDT002163348.1	PDS000065765.260	SAMN41382722	clinical	cd_8_group_7533	cd_4_group_62679	cd_2_group_61081
PDT002163349.1	PDS000065765.260	SAMN41382721	clinical	cd_8_group_7533	cd_4_group_62679	cd_2_group_61081
PDT000184966.2	PDS000065765.260	SAMN06291487	environmental/other	cd_8_group_7533	cd_4_group_9024	-
PDT000919704.1	PDS000065765.260	SAMN17129529	clinical	cd_8_group_7533	cd_4_group_9024	-
PDT001041642.1	PDS000065765.260	SAMN19022782	environmental/other	cd_8_group_7533	cd_4_group_9024	cd_2_group_37775
PDT001041652.1	PDS000065765.260	SAMN19022780	environmental/other	cd_8_group_7533	cd_4_group_9024	cd_2_group_37775
PDT000150325.2	PDS000061247.1	SAMN05788697	clinical	cd_8_group_7534	-	-
PDT000724555.1	PDS000061247.1	SAMN14647039	clinical	cd_8_group_7534	-	-
PDT000150336.2	PDS000008428.10	SAMN05804972	clinical	cd_8_group_7535	-	-
PDT001504839.1	PDS000008428.10	SAMN31929237	clinical	cd_8_group_7535	-	-
PDT000150343.2	PDS000030114.2	SAMN05788700	clinical	cd_8_group_7536	cd_4_group_7343	cd_2_group_6615
PDT000150344.2	PDS000030114.2	SAMN05788701	clinical	cd_8_group_7536	cd_4_group_7343	cd_2_group_6615
PDT000150346.2	PDS000030114.2	SAMN05788702	clinical	cd_8_group_7536	cd_4_group_7343	cd_2_group_6615
PDT000150347.2	PDS000030114.2	SAMN05788703	clinical	cd_8_group_7536	cd_4_group_7343	cd_2_group_6615
PDT000241458.2	PDS000030114.2	SAMN07638480	clinical	cd_8_group_7536	cd_4_group_7343	cd_2_group_6615
PDT000273540.2	PDS000030114.2	SAMN08196861	clinical	cd_8_group_7536	cd_4_group_7343	cd_2_group_6615
PDT000297639.2	PDS000030114.2	SAMN08784356	clinical	cd_8_group_7536	cd_4_group_7343	cd_2_group_6615
PDT000311374.2	PDS000030114.2	SAMN09045373	clinical	cd_8_group_7536	cd_4_group_7343	cd_2_group_6615
PDT000470490.1	PDS000030114.2	SAMN11038516	clinical	cd_8_group_7536	cd_4_group_7343	cd_2_group_6615
PDT001129591.1	PDS000013882.367	SAMN21417190	clinical	cd_8_group_7537	-	-
PDT000150352.3	PDS000013882.367	SAMN05789336	clinical	cd_8_group_7537	cd_4_group_7345	-
PDT001230349.1	PDS000013882.367	SAMN25243070	clinical	cd_8_group_7537	cd_4_group_7345	-
PDT000150353.3	PDS000013868.638	SAMN05789331	clinical	cd_8_group_7538	-	-
PDT000546241.1	PDS000013868.638	SAMN12324552	clinical	cd_8_group_7538	-	-
PDT000587967.1	PDS000013868.638	SAMN12773078	clinical	cd_8_group_7538	-	-
PDT000632083.1	PDS000013868.638	SAMN13343263	clinical	cd_8_group_7538	-	-
PDT001118986.1	PDS000013868.638	SAMN21038191	clinical	cd_8_group_7538	-	-
PDT001173591.1	PDS000013868.638	SAMN23039722	clinical	cd_8_group_7538	-	-
PDT001847883.1	PDS000013868.638	SAMN36935005	clinical	cd_8_group_7538	-	-
PDT002266574.1	PDS000013868.638	SAMN42838806	clinical	cd_8_group_7538	-	-
PDT000658942.1	PDS000013868.638	SAMN13822057	clinical	cd_8_group_7538	cd_4_group_30016	-
PDT000802285.1	PDS000013868.638	SAMN15731562	clinical	cd_8_group_7538	cd_4_group_30016	-
PDT000150379.2	PDS000029506.4	SAMN05825342	clinical	cd_8_group_7539	cd_4_group_7348	cd_2_group_6620
PDT000187522.2	PDS000029506.4	SAMN06318130	clinical	cd_8_group_7539	cd_4_group_7348	cd_2_group_6620
PDT000199062.2	PDS000029506.4	SAMN06662104	clinical	cd_8_group_7539	cd_4_group_7348	cd_2_group_6620
PDT000199065.2	PDS000029506.4	SAMN06662091	clinical	cd_8_group_7539	cd_4_group_7348	cd_2_group_6620
PDT000201571.2	PDS000029506.4	SAMN06711259	clinical	cd_8_group_7539	cd_4_group_7348	cd_2_group_6620
PDT000003654.3	PDS000144857.39	SAMN02403299	environmental/other	cd_8_group_754	-	-
PDT000003741.3	PDS000144857.39	SAMN02403300	environmental/other	cd_8_group_754	-	-
PDT000150393.2	PDS000127718.470	SAMN05781451	clinical	cd_8_group_7540	-	-
PDT000415422.1	PDS000127718.470	SAMN10537812	clinical	cd_8_group_7540	-	-
PDT000150394.2	PDS000076604.959	SAMN05781452	clinical	cd_8_group_7541	-	-
PDT000570289.1	PDS000076604.959	SAMN12617031	clinical	cd_8_group_7541	-	-
PDT000585981.1	PDS000076604.959	SAMN12744911	clinical	cd_8_group_7541	-	-
PDT000682831.1	PDS000076604.959	SAMN14087803	clinical	cd_8_group_7541	-	-
PDT000856753.1	PDS000076604.959	SAMN16387563	clinical	cd_8_group_7541	-	-
PDT001326104.1	PDS000076604.959	SAMN28934991	clinical	cd_8_group_7541	-	-
PDT002029579.1	PDS000076604.959	SAMN38843496	clinical	cd_8_group_7541	cd_4_group_60237	cd_2_group_58453
PDT002052127.1	PDS000076604.959	SAMN39418958	clinical	cd_8_group_7541	cd_4_group_60237	cd_2_group_58453
PDT002062442.1	PDS000076604.959	SAMN39570752	clinical	cd_8_group_7541	cd_4_group_60237	cd_2_group_58453
PDT000150395.2	PDS000001887.873	SAMN05781453	clinical	cd_8_group_7542	cd_4_group_7351	cd_2_group_6622
PDT000150396.2	PDS000001887.873	SAMN05781454	clinical	cd_8_group_7542	cd_4_group_7351	cd_2_group_6622
PDT000150398.2	PDS000001887.873	SAMN05784339	clinical	cd_8_group_7542	cd_4_group_7351	cd_2_group_6622
PDT000150397.2	PDS000030122.2	SAMN05781455	clinical	cd_8_group_7543	cd_4_group_7352	cd_2_group_6623
PDT000200628.2	PDS000030122.2	SAMN06680912	clinical	cd_8_group_7543	cd_4_group_7352	cd_2_group_6623
PDT000200632.2	PDS000030122.2	SAMN06680913	clinical	cd_8_group_7543	cd_4_group_7352	cd_2_group_6623
PDT000206753.2	PDS000030122.2	SAMN06842104	clinical	cd_8_group_7543	cd_4_group_7352	cd_2_group_6623
PDT000669344.1	PDS000030122.2	SAMN13916651	clinical	cd_8_group_7543	cd_4_group_7352	cd_2_group_6623
PDT000150415.2	PDS000027911.37	SAMN05791296	clinical	cd_8_group_7544	cd_4_group_7355	cd_2_group_6627
PDT000150416.2	PDS000027911.37	SAMN05791297	clinical	cd_8_group_7544	cd_4_group_7355	cd_2_group_6627
PDT000152894.2	PDS000027911.37	SAMN05896240	clinical	cd_8_group_7544	cd_4_group_7355	cd_2_group_6627
PDT000153393.2	PDS000027911.37	SAMN05915016	clinical	cd_8_group_7544	cd_4_group_7355	cd_2_group_6627
PDT000156305.2	PDS000027911.37	SAMN05806160	clinical	cd_8_group_7544	cd_4_group_7355	cd_2_group_6627
PDT000162642.2	PDS000027911.37	SAMN06020356	clinical	cd_8_group_7544	cd_4_group_7355	cd_2_group_6627
PDT000171990.2	PDS000027911.37	SAMN06132011	clinical	cd_8_group_7544	cd_4_group_7355	cd_2_group_6627
PDT000189170.2	PDS000027911.37	SAMN06345852	clinical	cd_8_group_7544	cd_4_group_7355	cd_2_group_6627
PDT000227257.2	PDS000027911.37	SAMN07407966	clinical	cd_8_group_7544	cd_4_group_7355	cd_2_group_6627
PDT000442852.1	PDS000027911.37	SAMN10774035	clinical	cd_8_group_7544	cd_4_group_7355	cd_2_group_6627
PDT000150418.2	PDS000027911.37	SAMN05791298	clinical	cd_8_group_7545	cd_4_group_7356	-
PDT000150420.2	PDS000027911.37	SAMN05791299	clinical	cd_8_group_7545	cd_4_group_7356	-
PDT000150489.2	PDS000030105.1	SAMN05791303	clinical	cd_8_group_7546	cd_4_group_7357	-
PDT000150421.2	PDS000030105.1	SAMN05791300	clinical	cd_8_group_7546	cd_4_group_7357	cd_2_group_6628
PDT000150422.2	PDS000030105.1	SAMN05791301	clinical	cd_8_group_7546	cd_4_group_7357	cd_2_group_6628
PDT000150423.2	PDS000030105.1	SAMN05791302	clinical	cd_8_group_7546	cd_4_group_7357	cd_2_group_6628
PDT000150431.2	PDS000030186.30	SAMN05788453	clinical	cd_8_group_7547	cd_4_group_7359	-
PDT000770721.1	PDS000030186.30	SAMN15351775	clinical	cd_8_group_7547	cd_4_group_7359	cd_2_group_30883
PDT000794477.1	PDS000030186.30	SAMN15599612	clinical	cd_8_group_7547	cd_4_group_7359	cd_2_group_30883
PDT000150452.2	PDS000001445.311	SAMN05791643	clinical	cd_8_group_7548	cd_4_group_7360	-
PDT000668577.2	PDS000001445.311	SAMN13900609	clinical	cd_8_group_7548	cd_4_group_7360	-
PDT000525824.1	PDS000013868.638	SAMN12107689	clinical	cd_8_group_7549	-	-
PDT000173672.2	PDS000013868.638	SAMN06160694	clinical	cd_8_group_7549	cd_4_group_7361	-
PDT000588624.1	PDS000013868.638	SAMN12781343	clinical	cd_8_group_7549	cd_4_group_7361	-
PDT000150456.2	PDS000013868.638	SAMN05789733	clinical	cd_8_group_7549	cd_4_group_7361	cd_2_group_6631
PDT000150457.2	PDS000013868.638	SAMN05789734	clinical	cd_8_group_7549	cd_4_group_7361	cd_2_group_6631
PDT000151967.2	PDS000013868.638	SAMN05826197	clinical	cd_8_group_7549	cd_4_group_7361	cd_2_group_6631
PDT000177150.2	PDS000013868.638	SAMN06210669	clinical	cd_8_group_7549	cd_4_group_7361	cd_2_group_6631
PDT000544976.1	PDS000013868.638	SAMN12289150	clinical	cd_8_group_7549	cd_4_group_7361	cd_2_group_6631
PDT000861954.1	PDS000013868.638	SAMN16441669	clinical	cd_8_group_7549	cd_4_group_7361	cd_2_group_6631
PDT000865485.1	PDS000013868.638	SAMN16523547	clinical	cd_8_group_7549	cd_4_group_7361	cd_2_group_6631
PDT000983371.1	PDS000013868.638	SAMN18208330	clinical	cd_8_group_7549	cd_4_group_7361	cd_2_group_6631
PDT000174043.2	PDS000013868.638	SAMN06160695	clinical	cd_8_group_7549	cd_4_group_7361	cd_2_group_7354
PDT000174477.2	PDS000013868.638	SAMN06172380	clinical	cd_8_group_7549	cd_4_group_7361	cd_2_group_7354
PDT000003659.3	PDS000002394.21	SAMN02403316	environmental/other	cd_8_group_755	-	-
PDT000003655.3	PDS000002394.21	SAMN02403310	environmental/other	cd_8_group_755	cd_4_group_686	-
PDT000003751.3	PDS000002394.21	SAMN02403311	environmental/other	cd_8_group_755	cd_4_group_686	-
PDT000097346.2	PDS000002394.21	SAMN03938786	environmental/other	cd_8_group_755	cd_4_group_686	cd_2_group_4742
PDT000100847.2	PDS000002394.21	SAMN04217180	environmental/other	cd_8_group_755	cd_4_group_686	cd_2_group_4742
PDT000123159.2	PDS000002394.21	SAMN04218241	environmental/other	cd_8_group_755	cd_4_group_686	cd_2_group_4742
PDT000184617.2	PDS000002394.21	SAMN06289238	environmental/other	cd_8_group_755	cd_4_group_8995	-
PDT000296294.2	PDS000002394.21	SAMN08767324	environmental/other	cd_8_group_755	cd_4_group_8995	-
PDT000338379.1	PDS000002394.21	SAMN09514664	environmental/other	cd_8_group_755	cd_4_group_8995	-
PDT000150469.2	PDS000027863.1	SAMN05818975	clinical	cd_8_group_7550	cd_4_group_7364	cd_2_group_6635
PDT000283279.2	PDS000027863.1	SAMN08445996	clinical	cd_8_group_7550	cd_4_group_7364	cd_2_group_6635
PDT000153378.2	PDS000008016.43	SAMN05907790	clinical	cd_8_group_7551	-	-
PDT000199035.2	PDS000008016.43	SAMN06662070	clinical	cd_8_group_7551	cd_4_group_7365	-
PDT000150470.2	PDS000008016.43	SAMN05818976	clinical	cd_8_group_7551	cd_4_group_7365	cd_2_group_6636
PDT000150471.2	PDS000008016.43	SAMN05818977	clinical	cd_8_group_7551	cd_4_group_7365	cd_2_group_6636
PDT000150472.2	PDS000008016.43	SAMN05818979	clinical	cd_8_group_7551	cd_4_group_7365	cd_2_group_6636
PDT000150473.2	PDS000008016.43	SAMN05818980	clinical	cd_8_group_7551	cd_4_group_7365	cd_2_group_6636
PDT000152680.2	PDS000008016.43	SAMN05818978	clinical	cd_8_group_7551	cd_4_group_7365	cd_2_group_6636
PDT000153379.2	PDS000008016.43	SAMN05907789	clinical	cd_8_group_7551	cd_4_group_7365	cd_2_group_6636
PDT000150484.2	PDS000127718.470	SAMN05762803	clinical	cd_8_group_7552	-	-
PDT001064295.1	PDS000127718.470	SAMN19606298	clinical	cd_8_group_7552	-	-
PDT000263272.2	PDS000127718.470	SAMN06029987	clinical	cd_8_group_7552	cd_4_group_13571	cd_2_group_12226
PDT001672667.1	PDS000127718.470	SAMN18906214	clinical	cd_8_group_7552	cd_4_group_13571	cd_2_group_12226
PDT000150500.2	PDS000023962.6	SAMN05819020	clinical	cd_8_group_7553	-	-
PDT000340741.1	PDS000023962.6	SAMN09535892	clinical	cd_8_group_7553	-	-
PDT000150506.2	PDS000002770.674	SAMN05819026	clinical	cd_8_group_7554	-	-
PDT002553060.1	PDS000002770.674	SAMN46044453	clinical	cd_8_group_7554	-	-
PDT000150564.2	PDS000030150.1	SAMN05733202	environmental/other	cd_8_group_7555	cd_4_group_7367	cd_2_group_6639
PDT000150565.2	PDS000030150.1	SAMN05733214	environmental/other	cd_8_group_7555	cd_4_group_7367	cd_2_group_6639
PDT000150566.2	PDS000002558.36	SAMN05789117	environmental/other	cd_8_group_7556	cd_4_group_7368	cd_2_group_6640
PDT000150567.2	PDS000002558.36	SAMN05789116	environmental/other	cd_8_group_7556	cd_4_group_7368	cd_2_group_6640
PDT000150568.2	PDS000030106.1	SAMN05789115	environmental/other	cd_8_group_7557	cd_4_group_7369	cd_2_group_6641
PDT000150569.2	PDS000030106.1	SAMN05789125	environmental/other	cd_8_group_7557	cd_4_group_7369	cd_2_group_6641
PDT000150570.2	PDS000028944.3	SAMN05789124	environmental/other	cd_8_group_7558	cd_4_group_7370	cd_2_group_6642
PDT000150571.2	PDS000028944.3	SAMN05789123	environmental/other	cd_8_group_7558	cd_4_group_7370	cd_2_group_6642
PDT002888001.1	PDS000028944.3	SAMN50682997	clinical	cd_8_group_7558	cd_4_group_7370	cd_2_group_6642
PDT000150572.2	PDS000030107.1	SAMN05789122	environmental/other	cd_8_group_7559	cd_4_group_7371	cd_2_group_6643
PDT000150573.2	PDS000030107.1	SAMN05789121	environmental/other	cd_8_group_7559	cd_4_group_7371	cd_2_group_6643
PDT000150574.2	PDS000030107.1	SAMN05789120	environmental/other	cd_8_group_7559	cd_4_group_7371	cd_2_group_6643
PDT000368557.1	PDS000032705.1486	SAMN09937774	clinical	cd_8_group_756	-	-
PDT000617890.1	PDS000032705.1486	SAMN13112840	clinical	cd_8_group_756	-	-
PDT001235678.1	PDS000032705.1486	SAMN25538215	clinical	cd_8_group_756	-	-
PDT000003657.3	PDS000032705.1486	SAMN02403314	environmental/other	cd_8_group_756	cd_4_group_687	cd_2_group_591
PDT000003658.3	PDS000032705.1486	SAMN02403315	environmental/other	cd_8_group_756	cd_4_group_687	cd_2_group_591
PDT000003752.3	PDS000032705.1486	SAMN02403313	environmental/other	cd_8_group_756	cd_4_group_687	cd_2_group_591
PDT000337670.1	PDS000032395.605	SAMN09501251	clinical	cd_8_group_7560	-	-
PDT000390522.1	PDS000032395.605	SAMN10231882	clinical	cd_8_group_7560	-	-
PDT000550957.1	PDS000032395.605	SAMN12392234	clinical	cd_8_group_7560	-	-
PDT000651533.1	PDS000032395.605	SAMN13700297	clinical	cd_8_group_7560	-	-
PDT000735420.1	PDS000032395.605	SAMN14928095	clinical	cd_8_group_7560	-	-
PDT000761931.1	PDS000032395.605	SAMN15164693	environmental/other	cd_8_group_7560	-	-
PDT000771810.1	PDS000032395.605	SAMN15376357	environmental/other	cd_8_group_7560	-	-
PDT000827590.1	PDS000032395.605	SAMN15960626	environmental/other	cd_8_group_7560	-	-
PDT000938423.1	PDS000032395.605	SAMN17384840	clinical	cd_8_group_7560	-	-
PDT001035745.1	PDS000032395.605	SAMN19221114	environmental/other	cd_8_group_7560	-	-
PDT001615087.1	PDS000032395.605	SAMN33285214	clinical	cd_8_group_7560	-	-
PDT002849854.1	PDS000032395.605	SAMN50175757	clinical	cd_8_group_7560	cd_4_group_11409	-
PDT000225172.2	PDS000032395.605	SAMN07342345	clinical	cd_8_group_7560	cd_4_group_11409	cd_2_group_10313
PDT000227052.2	PDS000032395.605	SAMN07375524	clinical	cd_8_group_7560	cd_4_group_11409	cd_2_group_10313
PDT000234297.2	PDS000032395.605	SAMN07312903	clinical	cd_8_group_7560	cd_4_group_11409	cd_2_group_10313
PDT000239388.2	PDS000032395.605	SAMN07569639	clinical	cd_8_group_7560	cd_4_group_11409	cd_2_group_10313
PDT000250925.2	PDS000032395.605	SAMN07763711	clinical	cd_8_group_7560	cd_4_group_11409	cd_2_group_10313
PDT000271670.2	PDS000032395.605	SAMN08169385	environmental/other	cd_8_group_7560	cd_4_group_11409	cd_2_group_10313
PDT000275159.2	PDS000032395.605	SAMN08240227	clinical	cd_8_group_7560	cd_4_group_11409	cd_2_group_10313
PDT000587611.1	PDS000032395.605	SAMN12771816	clinical	cd_8_group_7560	cd_4_group_11409	cd_2_group_10313
PDT000391179.1	PDS000032395.605	SAMN10240989	clinical	cd_8_group_7560	cd_4_group_20704	cd_2_group_19017
PDT000393002.1	PDS000032395.605	SAMN10260402	clinical	cd_8_group_7560	cd_4_group_20704	cd_2_group_19017
PDT000396052.1	PDS000032395.605	SAMN10286650	clinical	cd_8_group_7560	cd_4_group_20704	cd_2_group_19017
PDT000403270.1	PDS000032395.605	SAMN10387227	clinical	cd_8_group_7560	cd_4_group_20704	cd_2_group_19017
PDT000403900.1	PDS000032395.605	SAMN10391636	clinical	cd_8_group_7560	cd_4_group_20704	cd_2_group_19017
PDT000407870.1	PDS000032395.605	SAMN10432338	clinical	cd_8_group_7560	cd_4_group_20704	cd_2_group_19017
PDT000761292.1	PDS000032395.605	SAMN15150399	clinical	cd_8_group_7560	cd_4_group_32878	cd_2_group_30690
PDT000767401.1	PDS000032395.605	SAMN15282175	clinical	cd_8_group_7560	cd_4_group_32878	cd_2_group_30690
PDT001215861.1	PDS000032395.605	SAMN24610903	clinical	cd_8_group_7560	cd_4_group_42682	-
PDT001129379.1	PDS000032395.605	SAMN21418424	environmental/other	cd_8_group_7560	cd_4_group_42682	cd_2_group_40317
PDT001209308.1	PDS000032395.605	SAMN24287158	clinical	cd_8_group_7560	cd_4_group_42682	cd_2_group_40317
PDT001212229.1	PDS000032395.605	SAMN24433750	clinical	cd_8_group_7560	cd_4_group_42682	cd_2_group_40317
PDT001239589.1	PDS000032395.605	SAMN25654014	clinical	cd_8_group_7560	cd_4_group_42682	cd_2_group_40317
PDT000150588.2	PDS000032395.605	SAMN05833034	environmental/other	cd_8_group_7560	cd_4_group_7373	cd_2_group_6645
PDT000656127.1	PDS000032395.605	SAMN13759982	clinical	cd_8_group_7560	cd_4_group_7373	cd_2_group_6645
PDT000198395.2	PDS000032395.605	SAMN06647810	environmental/other	cd_8_group_7560	cd_4_group_9817	-
PDT000274264.2	PDS000032395.605	SAMN08182991	clinical	cd_8_group_7560	cd_4_group_9817	-
PDT000275313.2	PDS000032395.605	SAMN08237573	clinical	cd_8_group_7560	cd_4_group_9817	cd_2_group_12985
PDT000275323.2	PDS000032395.605	SAMN08237578	clinical	cd_8_group_7560	cd_4_group_9817	cd_2_group_12985
PDT000275904.2	PDS000032395.605	SAMN08286603	clinical	cd_8_group_7560	cd_4_group_9817	cd_2_group_12985
PDT000280646.2	PDS000032395.605	SAMN08374097	clinical	cd_8_group_7560	cd_4_group_9817	cd_2_group_12985
PDT000285230.2	PDS000032395.605	SAMN08471344	clinical	cd_8_group_7560	cd_4_group_9817	cd_2_group_12985
PDT000287050.2	PDS000032395.605	SAMN08524692	clinical	cd_8_group_7560	cd_4_group_9817	cd_2_group_12985
PDT000150722.2	PDS000031617.1	SAMN02918996	environmental/other	cd_8_group_7561	cd_4_group_7374	cd_2_group_6646
PDT000150723.2	PDS000031617.1	SAMN02918997	environmental/other	cd_8_group_7561	cd_4_group_7374	cd_2_group_6646
PDT000150918.2	PDS000027387.16	SAMN05831112	clinical	cd_8_group_7562	-	-
PDT000931296.1	PDS000027387.16	SAMN17094849	clinical	cd_8_group_7562	-	-
PDT001134712.1	PDS000027387.16	SAMN08412603	clinical	cd_8_group_7562	-	-
PDT000525884.2	PDS000026704.30	SAMN11877432	environmental/other	cd_8_group_7563	-	-
PDT000525887.2	PDS000026704.30	SAMN11877419	environmental/other	cd_8_group_7563	-	-
PDT000525883.2	PDS000026704.30	SAMN11877431	environmental/other	cd_8_group_7563	cd_4_group_7376	-
PDT000525890.2	PDS000026704.30	SAMN11877420	environmental/other	cd_8_group_7563	cd_4_group_7376	-
PDT000525911.2	PDS000026704.30	SAMN11877425	environmental/other	cd_8_group_7563	cd_4_group_7376	-
PDT000150931.2	PDS000026704.30	SAMN05736202	environmental/other	cd_8_group_7563	cd_4_group_7376	cd_2_group_6648
PDT000150933.2	PDS000026704.30	SAMN05736201	environmental/other	cd_8_group_7563	cd_4_group_7376	cd_2_group_6648
PDT000152079.2	PDS000026704.30	SAMN05736200	environmental/other	cd_8_group_7563	cd_4_group_7376	cd_2_group_6648
PDT000152080.2	PDS000026704.30	SAMN05736199	environmental/other	cd_8_group_7563	cd_4_group_7376	cd_2_group_6648
PDT000152302.2	PDS000026704.30	SAMN05901172	environmental/other	cd_8_group_7563	cd_4_group_7376	cd_2_group_6648
PDT000150932.2	PDS000026704.30	SAMN05736203	environmental/other	cd_8_group_7564	-	-
PDT000550800.1	PDS000026704.30	SAMN11877368	environmental/other	cd_8_group_7564	-	-
PDT000150934.2	PDS000030082.9	SAMN05846482	environmental/other	cd_8_group_7565	cd_4_group_7377	cd_2_group_6649
PDT000150941.3	PDS000030082.9	SAMN05846480	environmental/other	cd_8_group_7565	cd_4_group_7377	cd_2_group_6649
PDT000150942.2	PDS000030082.9	SAMN05846485	environmental/other	cd_8_group_7565	cd_4_group_7377	cd_2_group_6649
PDT000150943.2	PDS000030082.9	SAMN05846484	environmental/other	cd_8_group_7565	cd_4_group_7377	cd_2_group_6649
PDT000150944.2	PDS000030082.9	SAMN05846483	environmental/other	cd_8_group_7565	cd_4_group_7377	cd_2_group_6649
PDT000525877.2	PDS000030082.9	SAMN11877427	environmental/other	cd_8_group_7565	cd_4_group_7377	cd_2_group_6649
PDT000525885.2	PDS000030082.9	SAMN11877428	environmental/other	cd_8_group_7565	cd_4_group_7377	cd_2_group_6649
PDT000525886.2	PDS000030082.9	SAMN11877424	environmental/other	cd_8_group_7565	cd_4_group_7377	cd_2_group_6649
PDT000550826.1	PDS000030082.9	SAMN11877423	environmental/other	cd_8_group_7565	cd_4_group_7377	cd_2_group_6649
PDT000550827.1	PDS000030082.9	SAMN11877426	environmental/other	cd_8_group_7565	cd_4_group_7377	cd_2_group_6649
PDT000151033.2	PDS000127718.470	SAMN05830372	clinical	cd_8_group_7566	-	-
PDT000249351.2	PDS000127718.470	SAMN07767801	clinical	cd_8_group_7566	cd_4_group_12880	-
PDT000831719.1	PDS000127718.470	SAMN16082001	clinical	cd_8_group_7566	cd_4_group_12880	-
PDT002390255.1	PDS000127718.470	SAMN43886383	clinical	cd_8_group_7566	cd_4_group_12880	-
PDT000151034.2	PDS000002770.674	SAMN05830371	clinical	cd_8_group_7567	cd_4_group_7378	cd_2_group_6653
PDT000177116.2	PDS000002770.674	SAMN06214749	clinical	cd_8_group_7567	cd_4_group_7378	cd_2_group_6653
PDT000179307.2	PDS000002770.674	SAMN06140718	clinical	cd_8_group_7567	cd_4_group_7378	cd_2_group_6653
PDT000217198.2	PDS000001865.1027	SAMN07190165	clinical	cd_8_group_7568	-	-
PDT000247289.2	PDS000001865.1027	SAMN07711148	clinical	cd_8_group_7568	-	-
PDT000740667.1	PDS000001865.1027	SAMN14970688	clinical	cd_8_group_7568	-	-
PDT000784681.1	PDS000001865.1027	SAMN15493568	clinical	cd_8_group_7568	-	-
PDT002183241.1	PDS000001865.1027	SAMN41615299	clinical	cd_8_group_7568	-	-
PDT002482901.1	PDS000001865.1027	SAMN44859822	clinical	cd_8_group_7568	-	-
PDT002651278.1	PDS000001865.1027	SAMN47199166	clinical	cd_8_group_7568	-	-
PDT002828774.1	PDS000001865.1027	SAMN49849646	clinical	cd_8_group_7568	-	-
PDT002906216.1	PDS000001865.1027	SAMN50972975	clinical	cd_8_group_7568	-	-
PDT002917513.1	PDS000001865.1027	SAMN51230369	clinical	cd_8_group_7568	-	-
PDT001870617.1	PDS000001865.1027	SAMN37230782	clinical	cd_8_group_7568	cd_4_group_58002	cd_2_group_56077
PDT002072221.1	PDS000001865.1027	SAMN39831610	clinical	cd_8_group_7568	cd_4_group_58002	cd_2_group_56077
PDT000151041.2	PDS000001865.1027	SAMN05781394	clinical	cd_8_group_7568	cd_4_group_7379	-
PDT000230616.2	PDS000001865.1027	SAMN07427578	clinical	cd_8_group_7568	cd_4_group_7379	-
PDT000151042.2	PDS000001865.1027	SAMN05781396	clinical	cd_8_group_7569	cd_4_group_7380	-
PDT000163416.2	PDS000001865.1027	SAMN06067927	clinical	cd_8_group_7569	cd_4_group_7380	-
PDT000223083.2	PDS000001865.1027	SAMN06198157	clinical	cd_8_group_7569	cd_4_group_7380	-
PDT000230607.2	PDS000001865.1027	SAMN07427577	clinical	cd_8_group_7569	cd_4_group_7380	-
PDT000003679.3	PDS000065117.14	SAMN02595817	environmental/other	cd_8_group_757	-	-
PDT000121768.3	PDS000065117.14	SAMN02699913	environmental/other	cd_8_group_757	-	-
PDT000340481.1	PDS000029648.50	SAMN09534172	clinical	cd_8_group_7570	-	-
PDT002393295.1	PDS000029648.50	SAMN43942705	clinical	cd_8_group_7570	-	-
PDT002849649.1	PDS000029648.50	SAMN50173751	clinical	cd_8_group_7570	-	-
PDT001858429.1	PDS000029648.50	SAMN37108982	clinical	cd_8_group_7570	cd_4_group_42171	-
PDT001117865.1	PDS000029648.50	SAMN21019767	clinical	cd_8_group_7570	cd_4_group_42171	cd_2_group_39807
PDT001641738.1	PDS000029648.50	SAMN33434799	clinical	cd_8_group_7570	cd_4_group_42171	cd_2_group_39807
PDT002336382.1	PDS000029648.50	SAMN43318552	clinical	cd_8_group_7570	cd_4_group_42171	cd_2_group_39807
PDT000518623.1	PDS000029648.50	SAMN11975298	clinical	cd_8_group_7570	cd_4_group_7381	-
PDT001167706.1	PDS000029648.50	SAMN22842763	clinical	cd_8_group_7570	cd_4_group_7381	-
PDT002392513.1	PDS000029648.50	SAMN43915848	clinical	cd_8_group_7570	cd_4_group_7381	-
PDT000151043.2	PDS000029648.50	SAMN05736446	clinical	cd_8_group_7570	cd_4_group_7381	cd_2_group_6654
PDT000161416.2	PDS000029648.50	SAMN06014641	clinical	cd_8_group_7570	cd_4_group_7381	cd_2_group_6654
PDT000161417.2	PDS000029648.50	SAMN06014642	clinical	cd_8_group_7570	cd_4_group_7381	cd_2_group_6654
PDT000275419.2	PDS000029648.50	SAMN08289095	clinical	cd_8_group_7570	cd_4_group_7381	cd_2_group_6654
PDT000807584.1	PDS000029648.50	SAMN15793504	clinical	cd_8_group_7570	cd_4_group_7381	cd_2_group_6654
PDT001941229.1	PDS000029648.50	SAMN37846680	clinical	cd_8_group_7570	cd_4_group_7381	cd_2_group_6654
PDT001964471.1	PDS000029648.50	SAMN38059935	clinical	cd_8_group_7570	cd_4_group_7381	cd_2_group_6654
PDT002134945.1	PDS000029648.50	SAMN40874365	clinical	cd_8_group_7570	cd_4_group_7381	cd_2_group_6654
PDT002392491.1	PDS000029648.50	SAMN43915757	clinical	cd_8_group_7570	cd_4_group_7381	cd_2_group_6654
PDT000151197.2	PDS000032705.1486	SAMN05853960	clinical	cd_8_group_7571	-	-
PDT001376333.1	PDS000032705.1486	SAMN30072207	clinical	cd_8_group_7571	-	-
PDT001391138.1	PDS000032705.1486	SAMN30349592	clinical	cd_8_group_7571	-	-
PDT000331929.1	PDS000032705.1486	SAMN09438048	clinical	cd_8_group_7571	cd_4_group_17841	-
PDT000624237.1	PDS000032705.1486	SAMN13208393	clinical	cd_8_group_7571	cd_4_group_17841	-
PDT001329254.1	PDS000032705.1486	SAMN29095231	clinical	cd_8_group_7571	cd_4_group_17841	-
PDT000856113.1	PDS000032705.1486	SAMN16380572	clinical	cd_8_group_7571	cd_4_group_17841	cd_2_group_33186
PDT001079137.1	PDS000032705.1486	SAMN19918367	clinical	cd_8_group_7571	cd_4_group_17841	cd_2_group_33186
PDT001953754.1	PDS000032705.1486	SAMN37983905	clinical	cd_8_group_7571	cd_4_group_17841	cd_2_group_33186
PDT001975061.1	PDS000032705.1486	SAMN38180568	clinical	cd_8_group_7571	cd_4_group_17841	cd_2_group_33186
PDT000674242.1	PDS000032705.1486	SAMEA5039243	NULL	cd_8_group_7571	cd_4_group_30520	cd_2_group_28342
PDT000674479.1	PDS000032705.1486	SAMEA5039213	NULL	cd_8_group_7571	cd_4_group_30520	cd_2_group_28342
PDT001516610.1	PDS000026825.532	SAMN32096660	clinical	cd_8_group_7572	-	-
PDT000265527.3	PDS000026825.532	SAMN08016917	clinical	cd_8_group_7572	cd_4_group_7385	-
PDT000784087.1	PDS000026825.532	SAMN15468604	clinical	cd_8_group_7572	cd_4_group_7385	-
PDT000151205.2	PDS000026825.532	SAMN05853968	clinical	cd_8_group_7572	cd_4_group_7385	cd_2_group_6658
PDT000151216.2	PDS000026825.532	SAMN05853979	clinical	cd_8_group_7572	cd_4_group_7385	cd_2_group_6658
PDT000197967.2	PDS000026825.532	SAMN06638366	clinical	cd_8_group_7572	cd_4_group_7385	cd_2_group_6658
PDT000233800.2	PDS000026825.532	SAMN07499572	clinical	cd_8_group_7572	cd_4_group_7385	cd_2_group_6658
PDT000650954.1	PDS000026825.532	SAMN13691121	clinical	cd_8_group_7572	cd_4_group_7385	cd_2_group_6658
PDT000151210.2	PDS000030077.1	SAMN05853973	clinical	cd_8_group_7573	cd_4_group_7386	cd_2_group_6659
PDT000151212.3	PDS000030077.1	SAMN05853975	clinical	cd_8_group_7573	cd_4_group_7386	cd_2_group_6659
PDT000151211.2	PDS000002099.600	SAMN05853974	clinical	cd_8_group_7574	-	-
PDT000570169.1	PDS000002099.600	SAMN12616707	clinical	cd_8_group_7574	-	-
PDT000630276.1	PDS000002099.600	SAMN13322460	clinical	cd_8_group_7574	-	-
PDT000851541.1	PDS000002099.600	SAMN16320528	clinical	cd_8_group_7574	-	-
PDT001482495.1	PDS000002099.600	SAMN31668190	clinical	cd_8_group_7574	-	-
PDT000585080.1	PDS000002099.600	SAMN12738625	clinical	cd_8_group_7574	cd_4_group_27265	-
PDT000788452.1	PDS000002099.600	SAMN15542877	clinical	cd_8_group_7574	cd_4_group_27265	-
PDT000788463.1	PDS000002099.600	SAMN15542973	clinical	cd_8_group_7574	cd_4_group_27265	-
PDT000655579.1	PDS000002099.600	SAMN13741207	clinical	cd_8_group_7574	cd_4_group_29930	-
PDT000836849.1	PDS000002099.600	SAMN16170507	clinical	cd_8_group_7574	cd_4_group_29930	-
PDT001407951.1	PDS000002099.600	SAMN30632003	clinical	cd_8_group_7574	cd_4_group_29930	-
PDT001450554.1	PDS000002099.600	SAMN31243816	clinical	cd_8_group_7574	cd_4_group_29930	-
PDT001513042.1	PDS000002099.600	SAMN32057530	clinical	cd_8_group_7574	cd_4_group_29930	-
PDT001948353.1	PDS000002099.600	SAMN37886609	clinical	cd_8_group_7574	cd_4_group_29930	-
PDT002362395.1	PDS000002099.600	SAMN43494560	clinical	cd_8_group_7574	cd_4_group_29930	-
PDT002390453.1	PDS000002099.600	SAMN43889407	clinical	cd_8_group_7574	cd_4_group_29930	-
PDT002539085.1	PDS000002099.600	SAMN45860837	clinical	cd_8_group_7574	cd_4_group_29930	-
PDT001163359.1	PDS000002099.600	SAMN22604980	clinical	cd_8_group_7574	cd_4_group_44049	cd_2_group_41631
PDT001163376.1	PDS000002099.600	SAMN22604978	clinical	cd_8_group_7574	cd_4_group_44049	cd_2_group_41631
PDT000151215.2	PDS000179583.3	SAMN05853978	clinical	cd_8_group_7575	-	-
PDT000266506.2	PDS000179583.3	SAMN08045800	environmental/other	cd_8_group_7575	-	-
PDT000573590.1	PDS000179583.3	SAMN12629218	clinical	cd_8_group_7575	-	-
PDT000304862.2	PDS000065765.260	SAMN08899224	clinical	cd_8_group_7576	-	-
PDT000380652.1	PDS000065765.260	SAMN10088489	clinical	cd_8_group_7576	-	-
PDT000388588.1	PDS000065765.260	SAMN10177019	clinical	cd_8_group_7576	-	-
PDT000420873.1	PDS000065765.260	SAMN10616746	clinical	cd_8_group_7576	-	-
PDT000566542.1	PDS000065765.260	SAMN12588398	clinical	cd_8_group_7576	cd_4_group_26604	cd_2_group_24641
PDT000568636.1	PDS000065765.260	SAMN12601329	clinical	cd_8_group_7576	cd_4_group_26604	cd_2_group_24641
PDT000151220.2	PDS000065765.260	SAMN05826295	clinical	cd_8_group_7576	cd_4_group_7387	-
PDT000154059.2	PDS000065765.260	SAMN05931183	clinical	cd_8_group_7576	cd_4_group_7387	-
PDT000171753.2	PDS000065765.260	SAMN06140414	environmental/other	cd_8_group_7576	cd_4_group_7387	-
PDT000221886.2	PDS000065765.260	SAMN07277956	clinical	cd_8_group_7576	cd_4_group_7387	-
PDT000231871.2	PDS000065765.260	SAMN07373199	clinical	cd_8_group_7576	cd_4_group_7387	-
PDT000297724.2	PDS000065765.260	SAMN08784546	clinical	cd_8_group_7576	cd_4_group_7387	-
PDT000368073.1	PDS000065765.260	SAMN09933832	clinical	cd_8_group_7576	cd_4_group_7387	-
PDT000371815.1	PDS000065765.260	SAMN09952569	clinical	cd_8_group_7576	cd_4_group_7387	-
PDT000549105.1	PDS000065765.260	SAMN12360761	clinical	cd_8_group_7576	cd_4_group_7387	-
PDT002049382.1	PDS000065765.260	SAMN39309662	clinical	cd_8_group_7576	cd_4_group_7387	-
PDT000234902.2	PDS000065765.260	SAMN07504963	clinical	cd_8_group_7576	cd_4_group_7387	cd_2_group_10824
PDT000237513.2	PDS000065765.260	SAMN07559597	clinical	cd_8_group_7576	cd_4_group_7387	cd_2_group_10824
PDT000315113.2	PDS000065765.260	SAMN09213180	clinical	cd_8_group_7576	cd_4_group_7387	cd_2_group_10824
PDT000330159.1	PDS000065765.260	SAMN09430435	clinical	cd_8_group_7576	cd_4_group_7387	cd_2_group_10824
PDT000347134.1	PDS000065765.260	SAMN09650521	clinical	cd_8_group_7576	cd_4_group_7387	cd_2_group_10824
PDT000353223.1	PDS000065765.260	SAMN09703887	clinical	cd_8_group_7576	cd_4_group_7387	cd_2_group_10824
PDT000353846.1	PDS000065765.260	SAMN09722716	clinical	cd_8_group_7576	cd_4_group_7387	cd_2_group_10824
PDT000354066.1	PDS000065765.260	SAMN09724572	clinical	cd_8_group_7576	cd_4_group_7387	cd_2_group_10824
PDT000364367.1	PDS000065765.260	SAMN09848266	clinical	cd_8_group_7576	cd_4_group_7387	cd_2_group_10824
PDT000367110.1	PDS000065765.260	SAMN09909015	clinical	cd_8_group_7576	cd_4_group_7387	cd_2_group_10824
PDT000388694.1	PDS000065765.260	SAMN10177782	clinical	cd_8_group_7576	cd_4_group_7387	cd_2_group_10824
PDT000480225.1	PDS000065765.260	SAMN11178054	clinical	cd_8_group_7576	cd_4_group_7387	cd_2_group_10824
PDT001004659.1	PDS000065765.260	SAMN18675248	clinical	cd_8_group_7576	cd_4_group_7387	cd_2_group_10824
PDT001007531.1	PDS000065765.260	SAMN18743010	clinical	cd_8_group_7576	cd_4_group_7387	cd_2_group_10824
PDT001113934.1	PDS000065765.260	SAMN20923986	clinical	cd_8_group_7576	cd_4_group_7387	cd_2_group_10824
PDT000153080.2	PDS000065765.260	SAMN05913834	clinical	cd_8_group_7576	cd_4_group_7387	cd_2_group_6768
PDT000167729.2	PDS000065765.260	SAMN06111687	environmental/other	cd_8_group_7576	cd_4_group_7387	cd_2_group_6768
PDT000167755.2	PDS000065765.260	SAMN06111762	environmental/other	cd_8_group_7576	cd_4_group_7387	cd_2_group_6768
PDT000174523.2	PDS000065765.260	SAMN06179726	environmental/other	cd_8_group_7576	cd_4_group_7387	cd_2_group_6768
PDT000197803.2	PDS000065765.260	SAMN06619939	clinical	cd_8_group_7576	cd_4_group_7387	cd_2_group_6768
PDT000213097.2	PDS000065765.260	SAMN07151583	clinical	cd_8_group_7576	cd_4_group_7387	cd_2_group_6768
PDT000214992.2	PDS000065765.260	SAMN07177560	clinical	cd_8_group_7576	cd_4_group_7387	cd_2_group_6768
PDT000221316.2	PDS000065765.260	SAMN07274471	clinical	cd_8_group_7576	cd_4_group_7387	cd_2_group_6768
PDT000231970.2	PDS000065765.260	SAMN07428739	clinical	cd_8_group_7576	cd_4_group_7387	cd_2_group_6768
PDT000237515.2	PDS000065765.260	SAMN07559596	clinical	cd_8_group_7576	cd_4_group_7387	cd_2_group_6768
PDT000245903.2	PDS000065765.260	SAMN07703212	clinical	cd_8_group_7576	cd_4_group_7387	cd_2_group_6768
PDT000288940.2	PDS000065765.260	SAMN08584075	clinical	cd_8_group_7576	cd_4_group_7387	cd_2_group_6768
PDT000318385.1	PDS000065765.260	SAMN09237813	clinical	cd_8_group_7576	cd_4_group_7387	cd_2_group_6768
PDT000338905.1	PDS000065765.260	SAMN09519712	clinical	cd_8_group_7576	cd_4_group_7387	cd_2_group_6768
PDT000340755.1	PDS000065765.260	SAMN09535922	clinical	cd_8_group_7576	cd_4_group_7387	cd_2_group_6768
PDT000361178.1	PDS000065765.260	SAMN09791560	clinical	cd_8_group_7576	cd_4_group_7387	cd_2_group_6768
PDT000410287.1	PDS000065765.260	SAMN10471256	clinical	cd_8_group_7576	cd_4_group_7387	cd_2_group_6768
PDT000651873.1	PDS000065765.260	SAMN13703227	clinical	cd_8_group_7576	cd_4_group_7387	cd_2_group_6768
PDT000151231.2	PDS000030085.8	SAMN05826301	clinical	cd_8_group_7577	-	-
PDT000651864.1	PDS000030085.8	SAMN13703150	clinical	cd_8_group_7577	-	-
PDT000151233.2	PDS000127718.470	SAMN05826292	clinical	cd_8_group_7578	cd_4_group_7388	cd_2_group_6660
PDT000161447.2	PDS000127718.470	SAMN06033042	clinical	cd_8_group_7578	cd_4_group_7388	cd_2_group_6660
PDT000151236.2	PDS000032705.1486	SAMN05851805	clinical	cd_8_group_7579	-	-
PDT002226846.1	PDS000032705.1486	SAMN42023524	clinical	cd_8_group_7579	-	-
PDT000049681.2	PDS000223632.40	SAMN02699821	environmental/other	cd_8_group_758	-	-
PDT000003685.3	PDS000223632.40	SAMN02595824	environmental/other	cd_8_group_758	cd_4_group_688	-
PDT000094693.3	PDS000223632.40	SAMN02699889	environmental/other	cd_8_group_758	cd_4_group_688	-
PDT000151244.2	PDS000037659.61	SAMN05851808	clinical	cd_8_group_7580	-	-
PDT000395544.1	PDS000037659.61	SAMN10258753	environmental/other	cd_8_group_7580	-	-
PDT000151247.2	PDS000241216.6	SAMN05851811	clinical	cd_8_group_7581	cd_4_group_7389	-
PDT000187952.2	PDS000241216.6	SAMN06333697	clinical	cd_8_group_7581	cd_4_group_7389	cd_2_group_8366
PDT000187953.2	PDS000241216.6	SAMN06333698	clinical	cd_8_group_7581	cd_4_group_7389	cd_2_group_8366
PDT000187955.2	PDS000241216.6	SAMN06333699	clinical	cd_8_group_7581	cd_4_group_7389	cd_2_group_8366
PDT000187985.2	PDS000241216.6	SAMN06333725	clinical	cd_8_group_7581	cd_4_group_7389	cd_2_group_8366
PDT000187991.2	PDS000241216.6	SAMN06333724	clinical	cd_8_group_7581	cd_4_group_7389	cd_2_group_8366
PDT000151253.2	PDS000026549.900	SAMN05829402	clinical	cd_8_group_7582	-	-
PDT000313129.2	PDS000026549.900	SAMN09101170	clinical	cd_8_group_7582	-	-
PDT000415516.1	PDS000026549.900	SAMN10538062	clinical	cd_8_group_7582	-	-
PDT001860487.1	PDS000026549.900	SAMN37144378	clinical	cd_8_group_7582	-	-
PDT002560923.1	PDS000026549.900	SAMN46195308	clinical	cd_8_group_7582	-	-
PDT001149611.1	PDS000020516.9	SAMN22232730	clinical	cd_8_group_7583	-	-
PDT000151259.2	PDS000020516.9	SAMN05861212	clinical	cd_8_group_7583	cd_4_group_7392	-
PDT000241218.2	PDS000020516.9	SAMN07638953	clinical	cd_8_group_7583	cd_4_group_7392	-
PDT000480010.1	PDS000020516.9	SAMN11177639	clinical	cd_8_group_7583	cd_4_group_7392	-
PDT000222371.2	PDS000027935.62	SAMN07286179	clinical	cd_8_group_7584	-	-
PDT001652214.1	PDS000027935.62	SAMN33603035	clinical	cd_8_group_7584	cd_4_group_54469	cd_2_group_52311
PDT001941207.1	PDS000027935.62	SAMN37846644	clinical	cd_8_group_7584	cd_4_group_54469	cd_2_group_52311
PDT001972402.1	PDS000027935.62	SAMN38122172	clinical	cd_8_group_7584	cd_4_group_54469	cd_2_group_52311
PDT002392507.1	PDS000027935.62	SAMN43920468	clinical	cd_8_group_7584	cd_4_group_54469	cd_2_group_52311
PDT002392509.1	PDS000027935.62	SAMN43915677	clinical	cd_8_group_7584	cd_4_group_54469	cd_2_group_52311
PDT002423615.1	PDS000027935.62	SAMN43915759	clinical	cd_8_group_7584	cd_4_group_54469	cd_2_group_52311
PDT000151262.2	PDS000027935.62	SAMN05833230	clinical	cd_8_group_7584	cd_4_group_7393	cd_2_group_6663
PDT000184169.2	PDS000027935.62	SAMN06283488	clinical	cd_8_group_7584	cd_4_group_7393	cd_2_group_6663
PDT000245743.2	PDS000027935.62	SAMN07703258	clinical	cd_8_group_7584	cd_4_group_7393	cd_2_group_6663
PDT000151263.2	PDS000029636.1094	SAMN05833231	clinical	cd_8_group_7585	-	-
PDT000643998.1	PDS000029636.1094	SAMN13547535	clinical	cd_8_group_7585	-	-
PDT002320226.1	PDS000026823.36	SAMN41838140	clinical	cd_8_group_7586	-	-
PDT000151264.2	PDS000026823.36	SAMN05833232	clinical	cd_8_group_7586	cd_4_group_7394	-
PDT000663431.1	PDS000026823.36	SAMN13866090	clinical	cd_8_group_7586	cd_4_group_7394	cd_2_group_27996
PDT000921681.1	PDS000026823.36	SAMN17140088	clinical	cd_8_group_7586	cd_4_group_7394	cd_2_group_27996
PDT002067912.1	PDS000055551.9	SAMN39657932	environmental/other	cd_8_group_7587	-	-
PDT000151265.2	PDS000055551.9	SAMN05833233	clinical	cd_8_group_7587	cd_4_group_7395	-
PDT000434662.1	PDS000055551.9	SAMN10729582	clinical	cd_8_group_7587	cd_4_group_7395	-
PDT000151270.2	PDS000029958.1	SAMN05833238	clinical	cd_8_group_7588	-	-
PDT000151780.2	PDS000029958.1	SAMN05859737	clinical	cd_8_group_7588	cd_4_group_7406	-
PDT000179412.2	PDS000029958.1	SAMN06244206	clinical	cd_8_group_7588	cd_4_group_7406	-
PDT000163118.3	PDS000029958.1	SAMN06045442	clinical	cd_8_group_7588	cd_4_group_7406	cd_2_group_7133
PDT000307715.2	PDS000029958.1	SAMN08964071	clinical	cd_8_group_7588	cd_4_group_7406	cd_2_group_7133
PDT000151771.2	PDS000032668.1595	SAMN05859748	clinical	cd_8_group_7589	cd_4_group_7396	-
PDT000151777.2	PDS000032668.1595	SAMN05859734	clinical	cd_8_group_7589	cd_4_group_7396	-
PDT000151273.2	PDS000032668.1595	SAMN05833241	clinical	cd_8_group_7589	cd_4_group_7396	cd_2_group_6664
PDT000160116.2	PDS000032668.1595	SAMN06007341	clinical	cd_8_group_7589	cd_4_group_7396	cd_2_group_6664
PDT000223065.2	PDS000032668.1595	SAMN07317928	clinical	cd_8_group_7589	cd_4_group_7396	cd_2_group_6664
PDT000429076.1	PDS000032668.1595	SAMN10685142	clinical	cd_8_group_7589	cd_4_group_7396	cd_2_group_6664
PDT000429093.1	PDS000032668.1595	SAMN10685150	clinical	cd_8_group_7589	cd_4_group_7396	cd_2_group_6664
PDT000003688.4	PDS000004091.7	SAMN02640778	environmental/other	cd_8_group_759	cd_4_group_689	cd_2_group_592
PDT000003874.4	PDS000004091.7	SAMN02640782	environmental/other	cd_8_group_759	cd_4_group_689	cd_2_group_592
PDT000469191.1	PDS000032705.1486	SAMN10998260	clinical	cd_8_group_7590	-	-
PDT001048757.1	PDS000032705.1486	SAMN18028627	clinical	cd_8_group_7590	-	-
PDT000848645.1	PDS000032705.1486	SAMN16278367	clinical	cd_8_group_7590	cd_4_group_35079	cd_2_group_32865
PDT000848646.1	PDS000032705.1486	SAMN16278368	clinical	cd_8_group_7590	cd_4_group_35079	cd_2_group_32865
PDT000855364.1	PDS000032705.1486	SAMN16366124	clinical	cd_8_group_7590	cd_4_group_35079	cd_2_group_32865
PDT000855365.1	PDS000032705.1486	SAMN16366117	clinical	cd_8_group_7590	cd_4_group_35079	cd_2_group_32865
PDT000391310.1	PDS000032705.1486	SAMN10241149	clinical	cd_8_group_7590	cd_4_group_7398	-
PDT000151278.2	PDS000032705.1486	SAMN05830611	clinical	cd_8_group_7590	cd_4_group_7398	cd_2_group_6667
PDT000151279.2	PDS000032705.1486	SAMN05830612	clinical	cd_8_group_7590	cd_4_group_7398	cd_2_group_6667
PDT000238039.2	PDS000032705.1486	SAMN07525953	environmental/other	cd_8_group_7590	cd_4_group_7398	cd_2_group_6667
PDT000837356.1	PDS000032705.1486	SAMN16180020	clinical	cd_8_group_7590	cd_4_group_7398	cd_2_group_6667
PDT000151388.2	PDS000001865.1027	SAMN05781393	clinical	cd_8_group_7591	-	-
PDT002264913.1	PDS000001865.1027	SAMN42823982	clinical	cd_8_group_7591	cd_4_group_64821	cd_2_group_63465
PDT002558878.1	PDS000001865.1027	SAMN46130767	clinical	cd_8_group_7591	cd_4_group_64821	cd_2_group_63465
PDT000648304.1	PDS000001852.976	SAMN13633653	environmental/other	cd_8_group_7592	cd_4_group_29616	cd_2_group_27523
PDT000653596.1	PDS000001852.976	SAMN13714958	environmental/other	cd_8_group_7592	cd_4_group_29616	cd_2_group_27523
PDT000866624.1	PDS000001852.976	SAMN16533458	clinical	cd_8_group_7592	cd_4_group_7399	-
PDT002739157.1	PDS000001852.976	SAMN48198610	environmental/other	cd_8_group_7592	cd_4_group_7399	-
PDT000151395.2	PDS000001852.976	SAMN05853896	environmental/other	cd_8_group_7592	cd_4_group_7399	cd_2_group_6668
PDT000151396.2	PDS000001852.976	SAMN05853895	environmental/other	cd_8_group_7592	cd_4_group_7399	cd_2_group_6668
PDT000817528.1	PDS000001852.976	SAMN15878312	clinical	cd_8_group_7592	cd_4_group_7399	cd_2_group_6668
PDT000903384.1	PDS000001852.976	SAMN17004427	environmental/other	cd_8_group_7592	cd_4_group_7399	cd_2_group_6668
PDT001298925.1	PDS000001852.976	SAMN28064767	clinical	cd_8_group_7592	cd_4_group_7399	cd_2_group_6668
PDT000151448.4	PDS000004040.78	SAMN05781466	environmental/other	cd_8_group_7593	cd_4_group_7403	cd_2_group_6671
PDT000157393.4	PDS000004040.78	SAMN05781457	environmental/other	cd_8_group_7593	cd_4_group_7403	cd_2_group_6671
PDT000151766.2	PDS000055880.18	SAMN05859746	clinical	cd_8_group_7594	-	-
PDT000668533.2	PDS000055880.18	SAMN13899780	clinical	cd_8_group_7594	-	-
PDT000690174.1	PDS000055880.18	SAMN14173798	clinical	cd_8_group_7594	-	-
PDT002512106.1	PDS000055880.18	SAMN45173587	clinical	cd_8_group_7594	-	-
PDT002906716.1	PDS000055880.18	SAMN51015309	clinical	cd_8_group_7594	-	-
PDT001751492.1	PDS000055880.18	SAMN35313214	clinical	cd_8_group_7594	cd_4_group_55726	-
PDT002834623.1	PDS000055880.18	SAMN49952545	clinical	cd_8_group_7594	cd_4_group_55726	-
PDT000648864.1	PDS000027051.322	SAMN13649545	clinical	cd_8_group_7595	cd_4_group_29627	-
PDT001904252.1	PDS000027051.322	SAMN37546110	clinical	cd_8_group_7595	cd_4_group_29627	-
PDT000851947.1	PDS000027051.322	SAMN16330738	clinical	cd_8_group_7595	cd_4_group_29627	cd_2_group_32987
PDT000917473.1	PDS000027051.322	SAMN17078270	clinical	cd_8_group_7595	cd_4_group_29627	cd_2_group_32987
PDT000920856.1	PDS000027051.322	SAMN17131491	clinical	cd_8_group_7595	cd_4_group_29627	cd_2_group_32987
PDT002391162.1	PDS000027051.322	SAMN43896887	clinical	cd_8_group_7595	cd_4_group_29627	cd_2_group_32987
PDT002456233.1	PDS000027051.322	SAMN44280644	clinical	cd_8_group_7595	cd_4_group_29627	cd_2_group_32987
PDT001137725.1	PDS000027051.322	SAMN21615253	clinical	cd_8_group_7595	cd_4_group_29627	cd_2_group_40675
PDT001450187.1	PDS000027051.322	SAMN31237838	clinical	cd_8_group_7595	cd_4_group_29627	cd_2_group_40675
PDT002153125.1	PDS000027051.322	SAMN41163435	clinical	cd_8_group_7595	cd_4_group_29627	cd_2_group_60887
PDT002171954.1	PDS000027051.322	SAMN41471432	clinical	cd_8_group_7595	cd_4_group_29627	cd_2_group_60887
PDT002171958.1	PDS000027051.322	SAMN41471458	clinical	cd_8_group_7595	cd_4_group_29627	cd_2_group_60887
PDT000211427.2	PDS000027051.322	SAMN06915143	clinical	cd_8_group_7595	cd_4_group_7405	-
PDT000151768.2	PDS000027051.322	SAMN05861078	clinical	cd_8_group_7595	cd_4_group_7405	cd_2_group_6674
PDT000151769.2	PDS000027051.322	SAMN05861079	clinical	cd_8_group_7595	cd_4_group_7405	cd_2_group_6674
PDT000151835.2	PDS000027051.322	SAMN05861080	clinical	cd_8_group_7595	cd_4_group_7405	cd_2_group_6674
PDT000151836.2	PDS000027051.322	SAMN05861081	clinical	cd_8_group_7595	cd_4_group_7405	cd_2_group_6674
PDT000151837.2	PDS000027051.322	SAMN05861082	clinical	cd_8_group_7595	cd_4_group_7405	cd_2_group_6674
PDT000151839.2	PDS000027051.322	SAMN05861084	clinical	cd_8_group_7595	cd_4_group_7405	cd_2_group_6674
PDT000206789.2	PDS000027051.322	SAMN06847280	clinical	cd_8_group_7595	cd_4_group_7405	cd_2_group_6674
PDT000206794.2	PDS000027051.322	SAMN06847284	clinical	cd_8_group_7595	cd_4_group_7405	cd_2_group_6674
PDT000207221.2	PDS000027051.322	SAMN06854866	clinical	cd_8_group_7595	cd_4_group_7405	cd_2_group_6674
PDT000207230.2	PDS000027051.322	SAMN06854859	clinical	cd_8_group_7595	cd_4_group_7405	cd_2_group_6674
PDT000211272.2	PDS000027051.322	SAMN06917262	clinical	cd_8_group_7595	cd_4_group_7405	cd_2_group_6674
PDT000211288.2	PDS000027051.322	SAMN06917261	clinical	cd_8_group_7595	cd_4_group_7405	cd_2_group_6674
PDT000211294.2	PDS000027051.322	SAMN06917260	clinical	cd_8_group_7595	cd_4_group_7405	cd_2_group_6674
PDT000211406.2	PDS000027051.322	SAMN06915150	clinical	cd_8_group_7595	cd_4_group_7405	cd_2_group_6674
PDT000212268.2	PDS000027051.322	SAMN06915369	clinical	cd_8_group_7595	cd_4_group_7405	cd_2_group_6674
PDT000212290.2	PDS000027051.322	SAMN06915149	clinical	cd_8_group_7595	cd_4_group_7405	cd_2_group_6674
PDT000222966.2	PDS000027051.322	SAMN07299123	clinical	cd_8_group_7595	cd_4_group_7405	cd_2_group_6674
PDT000227642.2	PDS000027051.322	SAMN07407997	clinical	cd_8_group_7595	cd_4_group_7405	cd_2_group_6674
PDT000227652.2	PDS000027051.322	SAMN07407998	clinical	cd_8_group_7595	cd_4_group_7405	cd_2_group_6674
PDT000338941.1	PDS000027051.322	SAMN09519754	clinical	cd_8_group_7595	cd_4_group_7405	cd_2_group_6674
PDT000151770.2	PDS000030237.1607	SAMN05859747	clinical	cd_8_group_7596	-	-
PDT000550636.1	PDS000030237.1607	SAMN12360043	environmental/other	cd_8_group_7596	-	-
PDT000151775.2	PDS000039306.3	SAMN05859731	clinical	cd_8_group_7597	-	-
PDT000417969.1	PDS000039306.3	SAMN10597630	clinical	cd_8_group_7597	cd_4_group_21908	cd_2_group_20142
PDT000465889.1	PDS000039306.3	SAMN10938387	clinical	cd_8_group_7597	cd_4_group_21908	cd_2_group_20142
PDT000340778.1	PDS000002504.644	SAMN09535936	clinical	cd_8_group_7598	-	-
PDT000455366.1	PDS000002504.644	SAMN09756958	clinical	cd_8_group_7598	-	-
PDT000545714.1	PDS000002504.644	SAMN12313805	clinical	cd_8_group_7598	-	-
PDT000573663.1	PDS000002504.644	SAMN12629249	clinical	cd_8_group_7598	-	-
PDT000583086.1	PDS000002504.644	SAMN12717225	clinical	cd_8_group_7598	-	-
PDT000275385.2	PDS000002504.644	SAMN08272459	clinical	cd_8_group_7598	cd_4_group_14418	cd_2_group_12993
PDT000322206.1	PDS000002504.644	SAMN09293535	clinical	cd_8_group_7598	cd_4_group_14418	cd_2_group_12993
PDT000344117.1	PDS000002504.644	SAMN09633843	environmental/other	cd_8_group_7598	cd_4_group_14418	cd_2_group_12993
PDT000347106.1	PDS000002504.644	SAMN09650486	clinical	cd_8_group_7598	cd_4_group_14418	cd_2_group_12993
PDT000393120.1	PDS000002504.644	SAMN10261757	environmental/other	cd_8_group_7598	cd_4_group_14418	cd_2_group_12993
PDT000416229.1	PDS000002504.644	SAMN10580768	clinical	cd_8_group_7598	cd_4_group_14418	cd_2_group_12993
PDT000849959.1	PDS000002504.644	SAMN16288534	clinical	cd_8_group_7598	cd_4_group_14418	cd_2_group_12993
PDT001128326.2	PDS000002504.644	SAMN11968095	environmental/other	cd_8_group_7598	cd_4_group_14418	cd_2_group_12993
PDT000592156.1	PDS000002504.644	SAMN12822882	clinical	cd_8_group_7598	cd_4_group_27569	-
PDT001183437.1	PDS000002504.644	SAMN23407600	clinical	cd_8_group_7598	cd_4_group_27569	-
PDT001072166.1	PDS000002504.644	SAMN19763825	clinical	cd_8_group_7598	cd_4_group_7408	-
PDT000151782.2	PDS000002504.644	SAMN05859739	clinical	cd_8_group_7598	cd_4_group_7408	cd_2_group_6677
PDT000269911.2	PDS000002504.644	SAMN08057231	clinical	cd_8_group_7598	cd_4_group_7408	cd_2_group_6677
PDT000430181.1	PDS000002504.644	SAMN10689597	clinical	cd_8_group_7598	cd_4_group_7408	cd_2_group_6677
PDT000505369.1	PDS000002504.644	SAMN11854138	clinical	cd_8_group_7598	cd_4_group_7408	cd_2_group_6677
PDT000151783.2	PDS000032548.516	SAMN05859740	clinical	cd_8_group_7599	cd_4_group_7409	cd_2_group_6678
PDT000163112.3	PDS000032548.516	SAMN06045441	clinical	cd_8_group_7599	cd_4_group_7409	cd_2_group_6678
PDT000044411.2	PDS000001868.432	SAMN03097340	environmental/other	cd_8_group_76	cd_4_group_60	-
PDT002560921.1	PDS000001868.432	SAMN46195239	clinical	cd_8_group_76	cd_4_group_60	-
PDT002561170.1	PDS000001868.432	SAMN46197529	clinical	cd_8_group_76	cd_4_group_60	-
PDT000000439.2	PDS000001868.432	SAMN02253098	environmental/other	cd_8_group_76	cd_4_group_60	cd_2_group_55
PDT000003828.3	PDS000001868.432	SAMN02646144	environmental/other	cd_8_group_76	cd_4_group_60	cd_2_group_55
PDT000003984.6	PDS000001868.432	SAMN02646151	environmental/other	cd_8_group_76	cd_4_group_60	cd_2_group_55
PDT000003985.3	PDS000001868.432	SAMN02646152	environmental/other	cd_8_group_76	cd_4_group_60	cd_2_group_55
PDT000027839.2	PDS000001868.432	SAMN02737240	environmental/other	cd_8_group_76	cd_4_group_60	cd_2_group_55
PDT000027855.2	PDS000001868.432	SAMN02737254	environmental/other	cd_8_group_76	cd_4_group_60	cd_2_group_55
PDT000027856.2	PDS000001868.432	SAMN02737255	environmental/other	cd_8_group_76	cd_4_group_60	cd_2_group_55
PDT000034848.2	PDS000001868.432	SAMN02894364	environmental/other	cd_8_group_76	cd_4_group_60	cd_2_group_55
PDT000034849.2	PDS000001868.432	SAMN02894365	environmental/other	cd_8_group_76	cd_4_group_60	cd_2_group_55
PDT000034851.2	PDS000001868.432	SAMN02894369	environmental/other	cd_8_group_76	cd_4_group_60	cd_2_group_55
PDT000040770.2	PDS000001868.432	SAMN03102379	environmental/other	cd_8_group_76	cd_4_group_60	cd_2_group_55
PDT000040771.2	PDS000001868.432	SAMN03102382	environmental/other	cd_8_group_76	cd_4_group_60	cd_2_group_55
PDT000040772.2	PDS000001868.432	SAMN03102385	environmental/other	cd_8_group_76	cd_4_group_60	cd_2_group_55
PDT000040775.2	PDS000001868.432	SAMN03102380	environmental/other	cd_8_group_76	cd_4_group_60	cd_2_group_55
PDT000040776.2	PDS000001868.432	SAMN03102383	environmental/other	cd_8_group_76	cd_4_group_60	cd_2_group_55
PDT000040778.2	PDS000001868.432	SAMN03102381	environmental/other	cd_8_group_76	cd_4_group_60	cd_2_group_55
PDT000040779.2	PDS000001868.432	SAMN03102384	environmental/other	cd_8_group_76	cd_4_group_60	cd_2_group_55
PDT000040780.2	PDS000001868.432	SAMN03102386	environmental/other	cd_8_group_76	cd_4_group_60	cd_2_group_55
PDT000040781.2	PDS000001868.432	SAMN03102387	environmental/other	cd_8_group_76	cd_4_group_60	cd_2_group_55
PDT000041107.2	PDS000001868.432	SAMN03102388	environmental/other	cd_8_group_76	cd_4_group_60	cd_2_group_55
PDT000044384.2	PDS000001868.432	SAMN03097339	environmental/other	cd_8_group_76	cd_4_group_60	cd_2_group_55
PDT000044385.2	PDS000001868.432	SAMN03097351	environmental/other	cd_8_group_76	cd_4_group_60	cd_2_group_55
PDT000044388.2	PDS000001868.432	SAMN03097327	environmental/other	cd_8_group_76	cd_4_group_60	cd_2_group_55
PDT000044389.2	PDS000001868.432	SAMN03097328	environmental/other	cd_8_group_76	cd_4_group_60	cd_2_group_55
PDT000044391.2	PDS000001868.432	SAMN03097347	environmental/other	cd_8_group_76	cd_4_group_60	cd_2_group_55
PDT000044394.2	PDS000001868.432	SAMN03097345	environmental/other	cd_8_group_76	cd_4_group_60	cd_2_group_55
PDT000044395.2	PDS000001868.432	SAMN03097338	environmental/other	cd_8_group_76	cd_4_group_60	cd_2_group_55
PDT000044396.2	PDS000001868.432	SAMN03097352	environmental/other	cd_8_group_76	cd_4_group_60	cd_2_group_55
PDT000044398.2	PDS000001868.432	SAMN03097329	environmental/other	cd_8_group_76	cd_4_group_60	cd_2_group_55
PDT000044402.2	PDS000001868.432	SAMN03097346	environmental/other	cd_8_group_76	cd_4_group_60	cd_2_group_55
PDT000044403.2	PDS000001868.432	SAMN03097344	environmental/other	cd_8_group_76	cd_4_group_60	cd_2_group_55
PDT000044406.2	PDS000001868.432	SAMN03097343	environmental/other	cd_8_group_76	cd_4_group_60	cd_2_group_55
PDT000044407.2	PDS000001868.432	SAMN03097348	environmental/other	cd_8_group_76	cd_4_group_60	cd_2_group_55
PDT000044421.2	PDS000001868.432	SAMN03097342	environmental/other	cd_8_group_76	cd_4_group_60	cd_2_group_55
PDT000045753.2	PDS000001868.432	SAMN03218673	environmental/other	cd_8_group_76	cd_4_group_60	cd_2_group_55
PDT000045755.2	PDS000001868.432	SAMN03174595	environmental/other	cd_8_group_76	cd_4_group_60	cd_2_group_55
PDT002774232.1	PDS000001868.432	SAMN48586850	clinical	cd_8_group_76	cd_4_group_60	cd_2_group_55
PDT000003689.4	PDS000004091.7	SAMN02640780	environmental/other	cd_8_group_760	-	-
PDT000003873.4	PDS000004091.7	SAMN02640781	environmental/other	cd_8_group_760	-	-
PDT000167748.2	PDS000029814.4	SAMN06111755	environmental/other	cd_8_group_7600	-	-
PDT000220277.2	PDS000029814.4	SAMN07255358	clinical	cd_8_group_7600	-	-
PDT000221489.2	PDS000029814.4	SAMN07283970	environmental/other	cd_8_group_7600	-	-
PDT000298360.2	PDS000029814.4	SAMN08794903	clinical	cd_8_group_7600	-	-
PDT000331876.1	PDS000029814.4	SAMN09437738	clinical	cd_8_group_7600	-	-
PDT000287224.2	PDS000029814.4	SAMN08536301	clinical	cd_8_group_7600	cd_4_group_15009	cd_2_group_13478
PDT000287236.2	PDS000029814.4	SAMN08536308	clinical	cd_8_group_7600	cd_4_group_15009	cd_2_group_13478
PDT000344477.1	PDS000029814.4	SAMN09636151	clinical	cd_8_group_7600	cd_4_group_18733	cd_2_group_17147
PDT000344480.1	PDS000029814.4	SAMN09636152	clinical	cd_8_group_7600	cd_4_group_18733	cd_2_group_17147
PDT000162684.2	PDS000029814.4	SAMN06048858	environmental/other	cd_8_group_7600	cd_4_group_7410	-
PDT000187580.2	PDS000029814.4	SAMN06328382	environmental/other	cd_8_group_7600	cd_4_group_7410	-
PDT000199048.2	PDS000029814.4	SAMN06660855	clinical	cd_8_group_7600	cd_4_group_7410	-
PDT000205849.2	PDS000029814.4	SAMN06812066	clinical	cd_8_group_7600	cd_4_group_7410	-
PDT000219477.2	PDS000029814.4	SAMN07218940	clinical	cd_8_group_7600	cd_4_group_7410	-
PDT000219482.2	PDS000029814.4	SAMN07218939	clinical	cd_8_group_7600	cd_4_group_7410	-
PDT000223120.2	PDS000029814.4	SAMN07159014	clinical	cd_8_group_7600	cd_4_group_7410	-
PDT000224915.2	PDS000029814.4	SAMN07332348	clinical	cd_8_group_7600	cd_4_group_7410	-
PDT000227745.2	PDS000029814.4	SAMN07315479	clinical	cd_8_group_7600	cd_4_group_7410	-
PDT000262671.2	PDS000029814.4	SAMN08000969	environmental/other	cd_8_group_7600	cd_4_group_7410	-
PDT000288423.2	PDS000029814.4	SAMN08580000	environmental/other	cd_8_group_7600	cd_4_group_7410	-
PDT000304752.2	PDS000029814.4	SAMN08898035	clinical	cd_8_group_7600	cd_4_group_7410	-
PDT000151784.2	PDS000029814.4	SAMN05859741	clinical	cd_8_group_7600	cd_4_group_7410	cd_2_group_6679
PDT000153377.2	PDS000029814.4	SAMN05859732	clinical	cd_8_group_7600	cd_4_group_7410	cd_2_group_6679
PDT000175483.2	PDS000029814.4	SAMN06186999	environmental/other	cd_8_group_7600	cd_4_group_7410	cd_2_group_6679
PDT000184929.2	PDS000029814.4	SAMN06297980	environmental/other	cd_8_group_7600	cd_4_group_7410	cd_2_group_6679
PDT000192220.2	PDS000029814.4	SAMN06464611	clinical	cd_8_group_7600	cd_4_group_7410	cd_2_group_6679
PDT000192232.2	PDS000029814.4	SAMN06449193	clinical	cd_8_group_7600	cd_4_group_7410	cd_2_group_6679
PDT000205926.2	PDS000029814.4	SAMN06806017	clinical	cd_8_group_7600	cd_4_group_7410	cd_2_group_6679
PDT000206306.2	PDS000029814.4	SAMN06837676	clinical	cd_8_group_7600	cd_4_group_7410	cd_2_group_6679
PDT000215533.2	PDS000029814.4	SAMN07184380	clinical	cd_8_group_7600	cd_4_group_7410	cd_2_group_6679
PDT000219481.2	PDS000029814.4	SAMN07199573	clinical	cd_8_group_7600	cd_4_group_7410	cd_2_group_6679
PDT000230251.2	PDS000029814.4	SAMN07358744	clinical	cd_8_group_7600	cd_4_group_7410	cd_2_group_6679
PDT000230692.2	PDS000029814.4	SAMN07358743	clinical	cd_8_group_7600	cd_4_group_7410	cd_2_group_6679
PDT000234240.2	PDS000029814.4	SAMN07501630	clinical	cd_8_group_7600	cd_4_group_7410	cd_2_group_6679
PDT000274941.2	PDS000029814.4	SAMN08273709	environmental/other	cd_8_group_7600	cd_4_group_7410	cd_2_group_6679
PDT000285545.2	PDS000029814.4	SAMN08481399	clinical	cd_8_group_7600	cd_4_group_7410	cd_2_group_6679
PDT000919392.1	PDS000029814.4	SAMN17128256	clinical	cd_8_group_7600	cd_4_group_7410	cd_2_group_6679
PDT000921217.1	PDS000029814.4	SAMN17137786	clinical	cd_8_group_7600	cd_4_group_7410	cd_2_group_6679
PDT000921350.1	PDS000029814.4	SAMN17137936	clinical	cd_8_group_7600	cd_4_group_7410	cd_2_group_6679
PDT000192938.2	PDS000029814.4	SAMN06464281	clinical	cd_8_group_7600	cd_4_group_9395	-
PDT000212644.2	PDS000029814.4	SAMN07146587	clinical	cd_8_group_7600	cd_4_group_9395	-
PDT000195784.2	PDS000029814.4	SAMN06624531	environmental/other	cd_8_group_7600	cd_4_group_9395	cd_2_group_8707
PDT000287017.2	PDS000029814.4	SAMN08524627	clinical	cd_8_group_7600	cd_4_group_9395	cd_2_group_8707
PDT000203513.2	PDS000029814.4	SAMN06760378	clinical	cd_8_group_7600	cd_4_group_9395	cd_2_group_9126
PDT000222797.2	PDS000029814.4	SAMN07304652	clinical	cd_8_group_7600	cd_4_group_9395	cd_2_group_9126
PDT000223085.2	PDS000029814.4	SAMN07312167	clinical	cd_8_group_7600	cd_4_group_9395	cd_2_group_9126
PDT000223101.2	PDS000029814.4	SAMN07312166	clinical	cd_8_group_7600	cd_4_group_9395	cd_2_group_9126
PDT000227853.2	PDS000029814.4	SAMN07411105	clinical	cd_8_group_7600	cd_4_group_9395	cd_2_group_9126
PDT000237461.2	PDS000029814.4	SAMN07560965	clinical	cd_8_group_7600	cd_4_group_9395	cd_2_group_9126
PDT000275188.2	PDS000029814.4	SAMN08226015	clinical	cd_8_group_7600	cd_4_group_9395	cd_2_group_9126
PDT000197820.2	PDS000031159.185	SAMN06625047	clinical	cd_8_group_7601	-	-
PDT000393887.1	PDS000031159.185	SAMN10266517	clinical	cd_8_group_7601	cd_4_group_7411	cd_2_group_19150
PDT000399071.1	PDS000031159.185	SAMN10345882	clinical	cd_8_group_7601	cd_4_group_7411	cd_2_group_19150
PDT000151792.2	PDS000031159.185	SAMN05877102	clinical	cd_8_group_7601	cd_4_group_7411	cd_2_group_6680
PDT000151793.2	PDS000031159.185	SAMN05877103	clinical	cd_8_group_7601	cd_4_group_7411	cd_2_group_6680
PDT000153186.2	PDS000031159.185	SAMN05919885	clinical	cd_8_group_7601	cd_4_group_7411	cd_2_group_6680
PDT000192134.2	PDS000031159.185	SAMN06472873	clinical	cd_8_group_7601	cd_4_group_7411	cd_2_group_6680
PDT000151798.2	PDS000001865.1027	SAMN05859315	clinical	cd_8_group_7602	-	-
PDT000368111.1	PDS000001865.1027	SAMN09933866	clinical	cd_8_group_7602	cd_4_group_19699	cd_2_group_18040
PDT000381937.1	PDS000001865.1027	SAMN10095958	clinical	cd_8_group_7602	cd_4_group_19699	cd_2_group_18040
PDT000151817.3	PDS000029625.626	SAMN05860976	clinical	cd_8_group_7603	cd_4_group_7413	cd_2_group_6689
PDT000562882.1	PDS000029625.626	SAMN12566975	clinical	cd_8_group_7603	cd_4_group_7413	cd_2_group_6689
PDT000203755.2	PDS000030040.1	SAMN06759922	clinical	cd_8_group_7604	cd_4_group_7415	-
PDT000151825.2	PDS000030040.1	SAMN05859271	clinical	cd_8_group_7604	cd_4_group_7415	cd_2_group_6691
PDT000151826.2	PDS000030040.1	SAMN05859272	clinical	cd_8_group_7604	cd_4_group_7415	cd_2_group_6691
PDT000151834.2	PDS000030040.1	SAMN05859273	clinical	cd_8_group_7604	cd_4_group_7415	cd_2_group_6691
PDT000151840.2	PDS000030040.1	SAMN05859933	clinical	cd_8_group_7604	cd_4_group_7415	cd_2_group_6691
PDT000151841.2	PDS000030040.1	SAMN05859934	clinical	cd_8_group_7604	cd_4_group_7415	cd_2_group_6691
PDT000151842.2	PDS000030040.1	SAMN05859935	clinical	cd_8_group_7604	cd_4_group_7415	cd_2_group_6691
PDT000151843.2	PDS000030040.1	SAMN05859936	clinical	cd_8_group_7604	cd_4_group_7415	cd_2_group_6691
PDT000153028.2	PDS000030040.1	SAMN05924739	clinical	cd_8_group_7604	cd_4_group_7415	cd_2_group_6691
PDT000156389.2	PDS000030040.1	SAMN05954734	clinical	cd_8_group_7604	cd_4_group_7415	cd_2_group_6691
PDT000212249.2	PDS000030040.1	SAMN06912769	clinical	cd_8_group_7604	cd_4_group_7415	cd_2_group_6691
PDT000226723.2	PDS000026970.1233	SAMN07361301	clinical	cd_8_group_7605	-	-
PDT000712362.1	PDS000026970.1233	SAMN14428034	clinical	cd_8_group_7605	-	-
PDT000770402.1	PDS000026970.1233	SAMN15342993	clinical	cd_8_group_7605	-	-
PDT001148805.1	PDS000026970.1233	SAMN22215212	clinical	cd_8_group_7605	-	-
PDT001764809.1	PDS000026970.1233	SAMN35529389	clinical	cd_8_group_7605	-	-
PDT001940739.1	PDS000026970.1233	SAMN37831677	clinical	cd_8_group_7605	-	-
PDT002011866.1	PDS000026970.1233	SAMN38516091	clinical	cd_8_group_7605	-	-
PDT002045677.1	PDS000026970.1233	SAMN39243101	clinical	cd_8_group_7605	-	-
PDT002248051.1	PDS000026970.1233	SAMN42466662	clinical	cd_8_group_7605	-	-
PDT002323328.1	PDS000026970.1233	SAMN43202983	clinical	cd_8_group_7605	-	-
PDT002850295.1	PDS000026970.1233	SAMN50194286	clinical	cd_8_group_7605	-	-
PDT002859332.1	PDS000026970.1233	SAMN50288747	clinical	cd_8_group_7605	-	-
PDT000834488.1	PDS000026970.1233	SAMN16100288	clinical	cd_8_group_7605	cd_4_group_34706	cd_2_group_32507
PDT000860025.1	PDS000026970.1233	SAMN16421386	clinical	cd_8_group_7605	cd_4_group_34706	cd_2_group_32507
PDT001130726.1	PDS000026970.1233	SAMN21442747	clinical	cd_8_group_7605	cd_4_group_42736	cd_2_group_40370
PDT001143207.1	PDS000026970.1233	SAMN21902051	clinical	cd_8_group_7605	cd_4_group_42736	cd_2_group_40370
PDT001924608.1	PDS000026970.1233	SAMN37768166	clinical	cd_8_group_7605	cd_4_group_58850	cd_2_group_56991
PDT001926213.1	PDS000026970.1233	SAMN37803755	clinical	cd_8_group_7605	cd_4_group_58850	cd_2_group_56991
PDT002232372.1	PDS000026970.1233	SAMN42114738	clinical	cd_8_group_7605	cd_4_group_64242	cd_2_group_62836
PDT002238364.1	PDS000026970.1233	SAMN42231780	clinical	cd_8_group_7605	cd_4_group_64242	cd_2_group_62836
PDT000226839.2	PDS000026970.1233	SAMN07361285	clinical	cd_8_group_7605	cd_4_group_7416	-
PDT000297344.2	PDS000026970.1233	SAMN08774734	clinical	cd_8_group_7605	cd_4_group_7416	-
PDT000351490.1	PDS000026970.1233	SAMN09689739	clinical	cd_8_group_7605	cd_4_group_7416	-
PDT000628301.1	PDS000026970.1233	SAMN13286647	clinical	cd_8_group_7605	cd_4_group_7416	-
PDT000851185.1	PDS000026970.1233	SAMN16319964	clinical	cd_8_group_7605	cd_4_group_7416	-
PDT001086287.1	PDS000026970.1233	SAMN20151579	clinical	cd_8_group_7605	cd_4_group_7416	-
PDT001329160.1	PDS000026970.1233	SAMN29093380	clinical	cd_8_group_7605	cd_4_group_7416	-
PDT002893026.1	PDS000026970.1233	SAMN50736546	clinical	cd_8_group_7605	cd_4_group_7416	-
PDT000836798.1	PDS000026970.1233	SAMN16124947	clinical	cd_8_group_7605	cd_4_group_7416	cd_2_group_32598
PDT000836802.1	PDS000026970.1233	SAMN16124936	clinical	cd_8_group_7605	cd_4_group_7416	cd_2_group_32598
PDT000884030.1	PDS000026970.1233	SAMN16709980	clinical	cd_8_group_7605	cd_4_group_7416	cd_2_group_33931
PDT001470394.1	PDS000026970.1233	SAMN31512262	clinical	cd_8_group_7605	cd_4_group_7416	cd_2_group_33931
PDT001690190.1	PDS000026970.1233	SAMN34191014	clinical	cd_8_group_7605	cd_4_group_7416	cd_2_group_33931
PDT001751211.1	PDS000026970.1233	SAMN35305516	environmental/other	cd_8_group_7605	cd_4_group_7416	cd_2_group_33931
PDT002851317.1	PDS000026970.1233	SAMN50231308	clinical	cd_8_group_7605	cd_4_group_7416	cd_2_group_33931
PDT000151833.2	PDS000026970.1233	SAMN05860968	clinical	cd_8_group_7605	cd_4_group_7416	cd_2_group_6692
PDT000653171.1	PDS000026970.1233	SAMN13709000	clinical	cd_8_group_7605	cd_4_group_7416	cd_2_group_6692
PDT002810869.1	PDS000026970.1233	SAMN49516174	clinical	cd_8_group_7605	cd_4_group_7416	cd_2_group_70892
PDT002820154.1	PDS000026970.1233	SAMN49715418	clinical	cd_8_group_7605	cd_4_group_7416	cd_2_group_70892
PDT002303056.1	PDS000026970.1233	SAMN43065256	clinical	cd_8_group_7605	cd_4_group_7935	-
PDT002454874.1	PDS000026970.1233	SAMN44593207	clinical	cd_8_group_7605	cd_4_group_7935	-
PDT000163180.3	PDS000026970.1233	SAMN06049483	clinical	cd_8_group_7605	cd_4_group_7935	cd_2_group_7138
PDT000163185.3	PDS000026970.1233	SAMN06049484	clinical	cd_8_group_7605	cd_4_group_7935	cd_2_group_7138
PDT000828361.1	PDS000026970.1233	SAMN15969187	clinical	cd_8_group_7605	cd_4_group_7935	cd_2_group_7138
PDT000917151.1	PDS000026970.1233	SAMN17104387	clinical	cd_8_group_7605	cd_4_group_7935	cd_2_group_7138
PDT001116743.1	PDS000026970.1233	SAMN20972855	clinical	cd_8_group_7605	cd_4_group_7935	cd_2_group_7138
PDT001823170.1	PDS000026970.1233	SAMN36652065	clinical	cd_8_group_7605	cd_4_group_7935	cd_2_group_7138
PDT002342905.1	PDS000026970.1233	SAMN43395009	clinical	cd_8_group_7605	cd_4_group_7935	cd_2_group_7138
PDT000151852.2	PDS000026549.900	SAMN05833263	clinical	cd_8_group_7606	-	-
PDT001162331.1	PDS000026549.900	SAMN22581280	clinical	cd_8_group_7606	cd_4_group_44024	cd_2_group_41609
PDT001169097.1	PDS000026549.900	SAMN22889937	clinical	cd_8_group_7606	cd_4_group_44024	cd_2_group_41609
PDT002279895.1	PDS000030086.86	SAMN42977242	clinical	cd_8_group_7607	-	-
PDT000151865.2	PDS000030086.86	SAMN05826228	clinical	cd_8_group_7607	cd_4_group_7418	-
PDT002892815.1	PDS000030086.86	SAMN50733911	clinical	cd_8_group_7607	cd_4_group_7418	-
PDT000151868.2	PDS000026970.1233	SAMN05869271	clinical	cd_8_group_7608	-	-
PDT000188986.2	PDS000026970.1233	SAMN06342563	clinical	cd_8_group_7608	-	-
PDT000906031.1	PDS000026970.1233	SAMN17025286	clinical	cd_8_group_7608	-	-
PDT001453862.1	PDS000026970.1233	SAMN31285707	clinical	cd_8_group_7608	-	-
PDT001612226.1	PDS000026970.1233	SAMN33243490	clinical	cd_8_group_7608	-	-
PDT000266654.2	PDS000026970.1233	SAMN08050137	clinical	cd_8_group_7608	cd_4_group_13957	cd_2_group_12589
PDT000267982.2	PDS000026970.1233	SAMN08104892	clinical	cd_8_group_7608	cd_4_group_13957	cd_2_group_12589
PDT000151871.2	PDS000007879.379	SAMN05869274	clinical	cd_8_group_7609	-	-
PDT000713160.1	PDS000007879.379	SAMN14446536	clinical	cd_8_group_7609	-	-
PDT000664993.1	PDS000007879.379	SAMN13878392	clinical	cd_8_group_7609	cd_4_group_30197	-
PDT001998825.1	PDS000007879.379	SAMN38373928	clinical	cd_8_group_7609	cd_4_group_30197	-
PDT000036694.2	PDS000158106.121	SAMN02645792	environmental/other	cd_8_group_761	-	-
PDT000130389.2	PDS000158106.121	SAMN04255298	environmental/other	cd_8_group_761	-	-
PDT000100164.2	PDS000158106.121	SAMN04256100	environmental/other	cd_8_group_761	cd_4_group_691	-
PDT000101804.2	PDS000158106.121	SAMN04255111	environmental/other	cd_8_group_761	cd_4_group_691	-
PDT000003701.3	PDS000158106.121	SAMN01902361	environmental/other	cd_8_group_761	cd_4_group_691	cd_2_group_594
PDT000101962.2	PDS000158106.121	SAMN04256099	environmental/other	cd_8_group_761	cd_4_group_691	cd_2_group_594
PDT000194833.1	PDS000158106.121	SAMN02367840	environmental/other	cd_8_group_761	cd_4_group_691	cd_2_group_594
PDT000151873.2	PDS000029636.1094	SAMN05869276	clinical	cd_8_group_7610	-	-
PDT000281632.2	PDS000029636.1094	SAMN08389551	clinical	cd_8_group_7610	-	-
PDT000151881.2	PDS000027514.448	SAMN05869288	clinical	cd_8_group_7611	cd_4_group_7420	-
PDT000565644.1	PDS000027514.448	SAMN12586938	environmental/other	cd_8_group_7611	cd_4_group_7420	-
PDT000718439.1	PDS000027514.448	SAMN14527987	environmental/other	cd_8_group_7611	cd_4_group_7420	-
PDT000151892.2	PDS000001865.1027	SAMN05856057	clinical	cd_8_group_7612	-	-
PDT000391558.2	PDS000001865.1027	SAMN10242972	clinical	cd_8_group_7612	-	-
PDT000409662.1	PDS000001865.1027	SAMN10460640	clinical	cd_8_group_7612	-	-
PDT000176475.2	PDS000001865.1027	SAMN06189536	clinical	cd_8_group_7612	cd_4_group_8282	-
PDT000234293.2	PDS000001865.1027	SAMN07490590	clinical	cd_8_group_7612	cd_4_group_8282	-
PDT000151918.2	PDS000030237.1607	SAMN05851350	clinical	cd_8_group_7613	cd_4_group_7423	cd_2_group_6700
PDT000184186.2	PDS000030237.1607	SAMN06282041	clinical	cd_8_group_7613	cd_4_group_7423	cd_2_group_6700
PDT000151920.2	PDS000027049.414	SAMN05851352	clinical	cd_8_group_7614	-	-
PDT000356056.1	PDS000027049.414	SAMN09744898	clinical	cd_8_group_7614	cd_4_group_19224	-
PDT001840168.1	PDS000027049.414	SAMN36842675	clinical	cd_8_group_7614	cd_4_group_19224	-
PDT000360559.1	PDS000027049.414	SAMN09787909	clinical	cd_8_group_7614	cd_4_group_19380	-
PDT001125147.1	PDS000027049.414	SAMN21302878	clinical	cd_8_group_7614	cd_4_group_19380	-
PDT000905146.1	PDS000027049.414	SAMN17010056	clinical	cd_8_group_7614	cd_4_group_36845	-
PDT001859846.1	PDS000027049.414	SAMN37125466	clinical	cd_8_group_7614	cd_4_group_36845	-
PDT000151924.2	PDS000030638.2	SAMN05851356	clinical	cd_8_group_7615	-	-
PDT000541595.1	PDS000030638.2	SAMN12250468	clinical	cd_8_group_7615	-	-
PDT000151928.2	PDS000127718.470	SAMN05851339	clinical	cd_8_group_7616	-	-
PDT000151934.2	PDS000127718.470	SAMN05859601	clinical	cd_8_group_7616	-	-
PDT000151939.2	PDS000028299.13	SAMN05826192	clinical	cd_8_group_7617	cd_4_group_7426	cd_2_group_6702
PDT000195155.2	PDS000028299.13	SAMN06132020	clinical	cd_8_group_7617	cd_4_group_7426	cd_2_group_6702
PDT000564085.1	PDS000030237.1607	SAMN12572550	clinical	cd_8_group_7618	-	-
PDT000240078.2	PDS000030237.1607	SAMN07629744	environmental/other	cd_8_group_7618	cd_4_group_7428	-
PDT000151946.2	PDS000030237.1607	SAMN05826190	clinical	cd_8_group_7618	cd_4_group_7428	cd_2_group_6704
PDT000192293.2	PDS000030237.1607	SAMN06481583	clinical	cd_8_group_7618	cd_4_group_7428	cd_2_group_6704
PDT000222993.2	PDS000030237.1607	SAMN07304670	clinical	cd_8_group_7618	cd_4_group_7428	cd_2_group_6704
PDT000152042.2	PDS000008162.100	SAMN05900920	environmental/other	cd_8_group_7619	-	-
PDT000576788.1	PDS000008162.100	SAMN12637897	environmental/other	cd_8_group_7619	-	-
PDT001156511.1	PDS000008162.100	SAMN22367908	clinical	cd_8_group_7619	-	-
PDT001161335.1	PDS000008162.100	SAMN22562310	clinical	cd_8_group_7619	-	-
PDT001758596.1	PDS000008162.100	SAMN35363995	clinical	cd_8_group_7619	cd_4_group_55777	cd_2_group_53769
PDT001816855.1	PDS000008162.100	SAMN36436814	clinical	cd_8_group_7619	cd_4_group_55777	cd_2_group_53769
PDT001858584.1	PDS000008162.100	SAMN37110575	clinical	cd_8_group_7619	cd_4_group_55777	cd_2_group_53769
PDT000003702.3	PDS000211943.19	SAMN01902368	environmental/other	cd_8_group_762	cd_4_group_692	cd_2_group_595
PDT000103356.2	PDS000211943.19	SAMN04256112	environmental/other	cd_8_group_762	cd_4_group_692	cd_2_group_595
PDT000104694.2	PDS000211943.19	SAMN04255091	environmental/other	cd_8_group_762	cd_4_group_692	cd_2_group_595
PDT001826505.2	PDS000220821.74	SAMN36697733	clinical	cd_8_group_7620	-	-
PDT000152043.2	PDS000220821.74	SAMN05900921	environmental/other	cd_8_group_7620	cd_4_group_7429	cd_2_group_6705
PDT000211483.2	PDS000220821.74	SAMN06929008	clinical	cd_8_group_7620	cd_4_group_7429	cd_2_group_6705
PDT000230259.2	PDS000220821.74	SAMN07411446	clinical	cd_8_group_7620	cd_4_group_7429	cd_2_group_6705
PDT001825875.1	PDS000220821.74	SAMN36694642	clinical	cd_8_group_7620	cd_4_group_7429	cd_2_group_6705
PDT000152050.2	PDS000028048.377	SAMN05900926	environmental/other	cd_8_group_7621	-	-
PDT000538746.1	PDS000028048.377	SAMN12212450	environmental/other	cd_8_group_7621	-	-
PDT001136795.1	PDS000028048.377	SAMN21582152	environmental/other	cd_8_group_7621	-	-
PDT001391269.1	PDS000028048.377	SAMN30349951	clinical	cd_8_group_7621	-	-
PDT000669472.1	PDS000028048.377	SAMN13920367	clinical	cd_8_group_7621	cd_4_group_11771	-
PDT000231734.2	PDS000028048.377	SAMN07439619	clinical	cd_8_group_7621	cd_4_group_11771	cd_2_group_10636
PDT000305890.2	PDS000028048.377	SAMN08930293	clinical	cd_8_group_7621	cd_4_group_11771	cd_2_group_10636
PDT000324402.1	PDS000028048.377	SAMN09374874	clinical	cd_8_group_7621	cd_4_group_11771	cd_2_group_10636
PDT000329297.1	PDS000028048.377	SAMN09405472	clinical	cd_8_group_7621	cd_4_group_11771	cd_2_group_10636
PDT002915548.1	PDS000028048.377	SAMN51206504	environmental/other	cd_8_group_7621	cd_4_group_72974	cd_2_group_72430
PDT002915549.1	PDS000028048.377	SAMN51206503	environmental/other	cd_8_group_7621	cd_4_group_72974	cd_2_group_72430
PDT002915550.1	PDS000028048.377	SAMN51206502	environmental/other	cd_8_group_7621	cd_4_group_72974	cd_2_group_72430
PDT002915555.1	PDS000028048.377	SAMN51206497	environmental/other	cd_8_group_7621	cd_4_group_72974	cd_2_group_72430
PDT002915561.1	PDS000028048.377	SAMN51206496	environmental/other	cd_8_group_7621	cd_4_group_72974	cd_2_group_72430
PDT002915562.1	PDS000028048.377	SAMN51206495	environmental/other	cd_8_group_7621	cd_4_group_72974	cd_2_group_72430
PDT002917497.1	PDS000028048.377	SAMN51230127	environmental/other	cd_8_group_7621	cd_4_group_72974	cd_2_group_72430
PDT002917498.1	PDS000028048.377	SAMN51230126	environmental/other	cd_8_group_7621	cd_4_group_72974	cd_2_group_72430
PDT002917499.1	PDS000028048.377	SAMN51230125	environmental/other	cd_8_group_7621	cd_4_group_72974	cd_2_group_72430
PDT002917500.1	PDS000028048.377	SAMN51230124	environmental/other	cd_8_group_7621	cd_4_group_72974	cd_2_group_72430
PDT000161433.2	PDS000028048.377	SAMN06014647	clinical	cd_8_group_7621	cd_4_group_7833	-
PDT000236526.2	PDS000028048.377	SAMN07560999	environmental/other	cd_8_group_7621	cd_4_group_7833	cd_2_group_10933
PDT000265848.2	PDS000028048.377	SAMN07981569	clinical	cd_8_group_7621	cd_4_group_7833	cd_2_group_10933
PDT000152085.2	PDS000028192.1216	SAMN04572774	environmental/other	cd_8_group_7622	-	-
PDT000152835.2	PDS000028192.1216	SAMN04572779	environmental/other	cd_8_group_7622	-	-
PDT000152081.2	PDS000028192.1216	SAMN04572778	environmental/other	cd_8_group_7622	cd_4_group_7430	cd_2_group_6706
PDT000152082.2	PDS000028192.1216	SAMN04572777	environmental/other	cd_8_group_7622	cd_4_group_7430	cd_2_group_6706
PDT000152083.2	PDS000028192.1216	SAMN04572776	environmental/other	cd_8_group_7622	cd_4_group_7430	cd_2_group_6706
PDT000152086.2	PDS000028192.1216	SAMN04572773	environmental/other	cd_8_group_7622	cd_4_group_7430	cd_2_group_6706
PDT000152088.2	PDS000028192.1216	SAMN04572771	environmental/other	cd_8_group_7622	cd_4_group_7430	cd_2_group_6706
PDT000152089.2	PDS000028192.1216	SAMN04572770	environmental/other	cd_8_group_7622	cd_4_group_7430	cd_2_group_6706
PDT000152090.2	PDS000028192.1216	SAMN04572769	environmental/other	cd_8_group_7622	cd_4_group_7430	cd_2_group_6706
PDT000152091.2	PDS000028192.1216	SAMN04572768	environmental/other	cd_8_group_7622	cd_4_group_7430	cd_2_group_6706
PDT000152092.2	PDS000028192.1216	SAMN04572767	environmental/other	cd_8_group_7622	cd_4_group_7430	cd_2_group_6706
PDT000152836.2	PDS000028192.1216	SAMN04572780	environmental/other	cd_8_group_7622	cd_4_group_7430	cd_2_group_6706
PDT000480012.1	PDS000030056.39	SAMN11177614	clinical	cd_8_group_7623	-	-
PDT000689331.1	PDS000030056.39	SAMN14162542	clinical	cd_8_group_7623	-	-
PDT000922049.1	PDS000030056.39	SAMN17140344	clinical	cd_8_group_7623	-	-
PDT001327924.1	PDS000030056.39	SAMN29017172	clinical	cd_8_group_7623	-	-
PDT001406142.1	PDS000030056.39	SAMN30602921	clinical	cd_8_group_7623	cd_4_group_50479	cd_2_group_48226
PDT001412876.1	PDS000030056.39	SAMN30755431	clinical	cd_8_group_7623	cd_4_group_50479	cd_2_group_48226
PDT001474608.1	PDS000030056.39	SAMN31575160	clinical	cd_8_group_7623	cd_4_group_50479	cd_2_group_48226
PDT001503116.1	PDS000030056.39	SAMN31896580	clinical	cd_8_group_7623	cd_4_group_50479	cd_2_group_48226
PDT001899866.1	PDS000030056.39	SAMN37529191	clinical	cd_8_group_7623	cd_4_group_50479	cd_2_group_48226
PDT002439491.1	PDS000030056.39	SAMN44473347	clinical	cd_8_group_7623	cd_4_group_67975	-
PDT002558503.1	PDS000030056.39	SAMN46114967	clinical	cd_8_group_7623	cd_4_group_67975	-
PDT002679175.1	PDS000030056.39	SAMN47513214	clinical	cd_8_group_7623	cd_4_group_70576	cd_2_group_69646
PDT002716517.1	PDS000030056.39	SAMN47940214	clinical	cd_8_group_7623	cd_4_group_70576	cd_2_group_69646
PDT002764637.1	PDS000030056.39	SAMN48439730	clinical	cd_8_group_7623	cd_4_group_70576	cd_2_group_69646
PDT000392200.1	PDS000030056.39	SAMN10251219	clinical	cd_8_group_7623	cd_4_group_7431	-
PDT000407238.1	PDS000030056.39	SAMN10424424	clinical	cd_8_group_7623	cd_4_group_7431	-
PDT000152137.2	PDS000030056.39	SAMN05900918	environmental/other	cd_8_group_7623	cd_4_group_7431	cd_2_group_6707
PDT000584095.1	PDS000030056.39	SAMN12724218	clinical	cd_8_group_7623	cd_4_group_7431	cd_2_group_6707
PDT000203779.2	PDS000030056.39	SAMN06765433	clinical	cd_8_group_7623	cd_4_group_7431	cd_2_group_9152
PDT000668274.2	PDS000030056.39	SAMN13898483	environmental/other	cd_8_group_7623	cd_4_group_7431	cd_2_group_9152
PDT000668294.2	PDS000030056.39	SAMN13898516	environmental/other	cd_8_group_7623	cd_4_group_7431	cd_2_group_9152
PDT000774168.1	PDS000030056.39	SAMN15404400	clinical	cd_8_group_7623	cd_4_group_7431	cd_2_group_9152
PDT000932574.1	PDS000030056.39	SAMN17316990	clinical	cd_8_group_7623	cd_4_group_7431	cd_2_group_9152
PDT000350185.1	PDS000223632.40	SAMN09664731	clinical	cd_8_group_7624	-	-
PDT000403240.1	PDS000223632.40	SAMN10387207	clinical	cd_8_group_7624	-	-
PDT000480252.1	PDS000223632.40	SAMN11178090	clinical	cd_8_group_7624	-	-
PDT001212519.1	PDS000223632.40	SAMN24442202	clinical	cd_8_group_7624	cd_4_group_45374	-
PDT001410601.1	PDS000223632.40	SAMN30695896	clinical	cd_8_group_7624	cd_4_group_45374	-
PDT000254224.2	PDS000223632.40	SAMN07796239	clinical	cd_8_group_7624	cd_4_group_7432	-
PDT000940939.1	PDS000223632.40	SAMN17577863	clinical	cd_8_group_7624	cd_4_group_7432	-
PDT000152144.2	PDS000223632.40	SAMN05879185	environmental/other	cd_8_group_7624	cd_4_group_7432	cd_2_group_6708
PDT000247502.2	PDS000223632.40	SAMN07710602	environmental/other	cd_8_group_7624	cd_4_group_7432	cd_2_group_6708
PDT000382082.1	PDS000223632.40	SAMN10096099	clinical	cd_8_group_7624	cd_4_group_7432	cd_2_group_6708
PDT000669569.1	PDS000223632.40	SAMN13920851	clinical	cd_8_group_7624	cd_4_group_7432	cd_2_group_6708
PDT000201286.2	PDS000223632.40	SAMN06701824	clinical	cd_8_group_7624	cd_4_group_7432	cd_2_group_9042
PDT000201287.2	PDS000223632.40	SAMN06701829	clinical	cd_8_group_7624	cd_4_group_7432	cd_2_group_9042
PDT000201289.2	PDS000223632.40	SAMN06701828	clinical	cd_8_group_7624	cd_4_group_7432	cd_2_group_9042
PDT000212663.2	PDS000223632.40	SAMN07146440	clinical	cd_8_group_7624	cd_4_group_7432	cd_2_group_9042
PDT000247498.2	PDS000223632.40	SAMN07626107	clinical	cd_8_group_7624	cd_4_group_7432	cd_2_group_9042
PDT000249170.2	PDS000223632.40	SAMN07741548	environmental/other	cd_8_group_7624	cd_4_group_7432	cd_2_group_9042
PDT000278517.2	PDS000223632.40	SAMN08354554	environmental/other	cd_8_group_7624	cd_4_group_7432	cd_2_group_9042
PDT000278521.2	PDS000223632.40	SAMN08354557	environmental/other	cd_8_group_7624	cd_4_group_7432	cd_2_group_9042
PDT000278529.2	PDS000223632.40	SAMN08354558	environmental/other	cd_8_group_7624	cd_4_group_7432	cd_2_group_9042
PDT000278537.2	PDS000223632.40	SAMN08354555	environmental/other	cd_8_group_7624	cd_4_group_7432	cd_2_group_9042
PDT000285183.2	PDS000223632.40	SAMN08471006	environmental/other	cd_8_group_7624	cd_4_group_7432	cd_2_group_9042
PDT000285187.2	PDS000223632.40	SAMN08471008	environmental/other	cd_8_group_7624	cd_4_group_7432	cd_2_group_9042
PDT000285189.2	PDS000223632.40	SAMN08471007	environmental/other	cd_8_group_7624	cd_4_group_7432	cd_2_group_9042
PDT000300993.2	PDS000223632.40	SAMN08823989	environmental/other	cd_8_group_7624	cd_4_group_7432	cd_2_group_9042
PDT000300994.2	PDS000223632.40	SAMN08823988	environmental/other	cd_8_group_7624	cd_4_group_7432	cd_2_group_9042
PDT000302911.2	PDS000223632.40	SAMN08848908	environmental/other	cd_8_group_7624	cd_4_group_7432	cd_2_group_9042
PDT000329187.1	PDS000223632.40	SAMN09405324	clinical	cd_8_group_7624	cd_4_group_7432	cd_2_group_9042
PDT000522753.1	PDS000223632.40	SAMN12056543	environmental/other	cd_8_group_7624	cd_4_group_7432	cd_2_group_9042
PDT000544870.1	PDS000223632.40	SAMN12287157	clinical	cd_8_group_7624	cd_4_group_7432	cd_2_group_9042
PDT001042980.1	PDS000223632.40	SAMN19275884	clinical	cd_8_group_7624	cd_4_group_7432	cd_2_group_9042
PDT001215932.1	PDS000223632.40	SAMN24611411	clinical	cd_8_group_7624	cd_4_group_7432	cd_2_group_9042
PDT001759923.1	PDS000223632.40	SAMN35440491	clinical	cd_8_group_7624	cd_4_group_7432	cd_2_group_9042
PDT000366378.1	PDS000013868.638	SAMN09880435	clinical	cd_8_group_7625	-	-
PDT000152169.2	PDS000013868.638	SAMN05901205	clinical	cd_8_group_7625	cd_4_group_7434	cd_2_group_6709
PDT001162044.1	PDS000013868.638	SAMN22569535	clinical	cd_8_group_7625	cd_4_group_7434	cd_2_group_6709
PDT000152170.2	PDS000013868.638	SAMN05901204	clinical	cd_8_group_7626	cd_4_group_7435	-
PDT000158603.2	PDS000013868.638	SAMN06014726	clinical	cd_8_group_7626	cd_4_group_7435	-
PDT000380790.1	PDS000025965.9	SAMN10088643	clinical	cd_8_group_7627	cd_4_group_20162	-
PDT000380797.1	PDS000025965.9	SAMN10088642	clinical	cd_8_group_7627	cd_4_group_20162	cd_2_group_18513
PDT000385107.1	PDS000025965.9	SAMN10133713	clinical	cd_8_group_7627	cd_4_group_20162	cd_2_group_18513
PDT001941675.1	PDS000025965.9	SAMN37855423	clinical	cd_8_group_7627	cd_4_group_59018	cd_2_group_57159
PDT001984476.1	PDS000025965.9	SAMN38247568	clinical	cd_8_group_7627	cd_4_group_59018	cd_2_group_57159
PDT000152180.2	PDS000025965.9	SAMN05879168	clinical	cd_8_group_7627	cd_4_group_7436	-
PDT000344637.1	PDS000025965.9	SAMN09636312	clinical	cd_8_group_7627	cd_4_group_7436	cd_2_group_17171
PDT000352765.1	PDS000025965.9	SAMN09696087	clinical	cd_8_group_7627	cd_4_group_7436	cd_2_group_17171
PDT000363662.1	PDS000025965.9	SAMN09843244	clinical	cd_8_group_7627	cd_4_group_7436	cd_2_group_17844
PDT000363667.1	PDS000025965.9	SAMN09843246	clinical	cd_8_group_7627	cd_4_group_7436	cd_2_group_17844
PDT000986382.1	PDS000025965.9	SAMN18289574	clinical	cd_8_group_7627	cd_4_group_7436	cd_2_group_17844
PDT000152183.2	PDS000013868.638	SAMN05901210	clinical	cd_8_group_7628	-	-
PDT002830621.1	PDS000013868.638	SAMN49897938	clinical	cd_8_group_7628	-	-
PDT000152184.2	PDS000013868.638	SAMN05901209	clinical	cd_8_group_7629	-	-
PDT001424639.1	PDS000013868.638	SAMN30925969	clinical	cd_8_group_7629	-	-
PDT002361813.1	PDS000013868.638	SAMN43484615	clinical	cd_8_group_7629	-	-
PDT002456045.1	PDS000013868.638	SAMN44244088	clinical	cd_8_group_7629	-	-
PDT002889676.1	PDS000013868.638	SAMN50704489	clinical	cd_8_group_7629	-	-
PDT000100398.1	PDS000180814.20	SAMN02699331	environmental/other	cd_8_group_763	-	-
PDT000100850.2	PDS000180814.20	SAMN04217184	environmental/other	cd_8_group_763	-	-
PDT000108287.2	PDS000180814.20	SAMN04255161	environmental/other	cd_8_group_763	-	-
PDT000108252.2	PDS000180814.20	SAMN04255316	environmental/other	cd_8_group_763	cd_4_group_5734	-
PDT000105790.2	PDS000180814.20	SAMN04224433	environmental/other	cd_8_group_763	cd_4_group_5734	cd_2_group_5093
PDT000121750.2	PDS000180814.20	SAMN04255328	environmental/other	cd_8_group_763	cd_4_group_5734	cd_2_group_5093
PDT000003703.3	PDS000180814.20	SAMN01902373	environmental/other	cd_8_group_763	cd_4_group_693	cd_2_group_596
PDT000108286.2	PDS000180814.20	SAMN04255160	environmental/other	cd_8_group_763	cd_4_group_693	cd_2_group_596
PDT001414680.1	PDS000013868.638	SAMN30808969	clinical	cd_8_group_7630	-	-
PDT000400420.1	PDS000013868.638	SAMN10359427	clinical	cd_8_group_7630	cd_4_group_21153	-
PDT002555263.1	PDS000013868.638	SAMN46063281	clinical	cd_8_group_7630	cd_4_group_21153	-
PDT002539441.1	PDS000013868.638	SAMN45862317	clinical	cd_8_group_7630	cd_4_group_50977	-
PDT001424598.1	PDS000013868.638	SAMN30925729	clinical	cd_8_group_7630	cd_4_group_50977	cd_2_group_48728
PDT001589381.1	PDS000013868.638	SAMN32878323	clinical	cd_8_group_7630	cd_4_group_50977	cd_2_group_48728
PDT000152185.2	PDS000013868.638	SAMN05901208	clinical	cd_8_group_7630	cd_4_group_7437	-
PDT002335409.1	PDS000013868.638	SAMN43302881	clinical	cd_8_group_7630	cd_4_group_7437	-
PDT000152189.2	PDS000127718.470	SAMN05901211	clinical	cd_8_group_7631	cd_4_group_7439	cd_2_group_6714
PDT000156374.2	PDS000127718.470	SAMN05948809	clinical	cd_8_group_7631	cd_4_group_7439	cd_2_group_6714
PDT000842149.1	PDS000013868.638	SAMN16238902	clinical	cd_8_group_7632	-	-
PDT002336392.1	PDS000013868.638	SAMN43318652	clinical	cd_8_group_7632	-	-
PDT000152195.2	PDS000013868.638	SAMN05901221	clinical	cd_8_group_7632	cd_4_group_7440	-
PDT001908659.1	PDS000013868.638	SAMN37604971	clinical	cd_8_group_7632	cd_4_group_7440	-
PDT000152198.2	PDS000026948.328	SAMN05879412	clinical	cd_8_group_7633	-	-
PDT000882640.1	PDS000026948.328	SAMN16701286	clinical	cd_8_group_7633	-	-
PDT000152199.2	PDS000127718.470	SAMN05879413	clinical	cd_8_group_7634	cd_4_group_7441	-
PDT000152203.2	PDS000127718.470	SAMN05879417	clinical	cd_8_group_7634	cd_4_group_7441	-
PDT000152202.2	PDS000036766.1	SAMN05879416	clinical	cd_8_group_7635	cd_4_group_7442	cd_2_group_6715
PDT000375367.1	PDS000036766.1	SAMN10037408	clinical	cd_8_group_7635	cd_4_group_7442	cd_2_group_6715
PDT000152204.2	PDS000030003.1	SAMN05879419	clinical	cd_8_group_7636	cd_4_group_7443	cd_2_group_6716
PDT000162613.2	PDS000030003.1	SAMN06020358	clinical	cd_8_group_7636	cd_4_group_7443	cd_2_group_6716
PDT000171976.2	PDS000030003.1	SAMN06131788	clinical	cd_8_group_7636	cd_4_group_7443	cd_2_group_6716
PDT000178867.2	PDS000030003.1	SAMN06212701	clinical	cd_8_group_7636	cd_4_group_7443	cd_2_group_6716
PDT000178872.2	PDS000030003.1	SAMN06212700	clinical	cd_8_group_7636	cd_4_group_7443	cd_2_group_6716
PDT000551208.1	PDS000032789.16	SAMN12408236	clinical	cd_8_group_7637	-	-
PDT001416436.1	PDS000032789.16	SAMN30836213	clinical	cd_8_group_7637	-	-
PDT000152207.2	PDS000032789.16	SAMN05868011	clinical	cd_8_group_7637	cd_4_group_7444	cd_2_group_6717
PDT000265079.2	PDS000032789.16	SAMN08014278	clinical	cd_8_group_7637	cd_4_group_7444	cd_2_group_6717
PDT000353419.1	PDS000032789.16	SAMN09710423	clinical	cd_8_group_7637	cd_4_group_7444	cd_2_group_6717
PDT000152208.2	PDS000027049.414	SAMN05868012	clinical	cd_8_group_7638	cd_4_group_7445	cd_2_group_6718
PDT000203481.2	PDS000027049.414	SAMN06760354	clinical	cd_8_group_7638	cd_4_group_7445	cd_2_group_6718
PDT000152209.2	PDS000029636.1094	SAMN05868013	clinical	cd_8_group_7639	-	-
PDT002457507.1	PDS000029636.1094	SAMN44331037	clinical	cd_8_group_7639	-	-
PDT000003704.3	PDS000027362.1	SAMN01902387	environmental/other	cd_8_group_764	cd_4_group_694	cd_2_group_597
PDT000135123.2	PDS000027362.1	SAMN05201585	environmental/other	cd_8_group_764	cd_4_group_694	cd_2_group_597
PDT000648099.1	PDS000030044.28	SAMN13632885	clinical	cd_8_group_7640	cd_4_group_7446	-
PDT000152211.2	PDS000030044.28	SAMN05868015	clinical	cd_8_group_7640	cd_4_group_7446	cd_2_group_6719
PDT000153068.2	PDS000030044.28	SAMN05913830	clinical	cd_8_group_7640	cd_4_group_7446	cd_2_group_6719
PDT000396116.1	PDS000030044.28	SAMN10287190	clinical	cd_8_group_7640	cd_4_group_7446	cd_2_group_6719
PDT000152212.2	PDS000027059.61	SAMN05868016	clinical	cd_8_group_7641	cd_4_group_7447	cd_2_group_6720
PDT000239700.2	PDS000027059.61	SAMN07584438	clinical	cd_8_group_7641	cd_4_group_7447	cd_2_group_6720
PDT000294853.2	PDS000026549.900	SAMN08724011	environmental/other	cd_8_group_7642	-	-
PDT000380689.1	PDS000026549.900	SAMN10088553	clinical	cd_8_group_7642	-	-
PDT000502867.1	PDS000026549.900	SAMN11663740	clinical	cd_8_group_7642	-	-
PDT000954647.1	PDS000026549.900	SAMN17884590	clinical	cd_8_group_7642	-	-
PDT001234652.1	PDS000026549.900	SAMN25512503	environmental/other	cd_8_group_7642	-	-
PDT002651949.1	PDS000026549.900	SAMN47201980	clinical	cd_8_group_7642	-	-
PDT000230599.2	PDS000026549.900	SAMN07423567	clinical	cd_8_group_7642	cd_4_group_11685	-
PDT000806433.1	PDS000026549.900	SAMN15774793	clinical	cd_8_group_7642	cd_4_group_11685	-
PDT000233702.2	PDS000026549.900	SAMN07500385	clinical	cd_8_group_7642	cd_4_group_11899	cd_2_group_10757
PDT000233714.2	PDS000026549.900	SAMN07500384	clinical	cd_8_group_7642	cd_4_group_11899	cd_2_group_10757
PDT000239634.2	PDS000026549.900	SAMN07500380	clinical	cd_8_group_7642	cd_4_group_11899	cd_2_group_10757
PDT000239641.2	PDS000026549.900	SAMN07500382	clinical	cd_8_group_7642	cd_4_group_11899	cd_2_group_10757
PDT000152215.2	PDS000026549.900	SAMN05868019	clinical	cd_8_group_7642	cd_4_group_7448	-
PDT000478582.1	PDS000026549.900	SAMN11149027	clinical	cd_8_group_7642	cd_4_group_7448	-
PDT000152222.2	PDS000240622.1	SAMN05878951	clinical	cd_8_group_7643	-	-
PDT002900766.1	PDS000240622.1	SAMN50872388	clinical	cd_8_group_7643	-	-
PDT000152236.2	PDS000216718.134	SAMN05879186	clinical	cd_8_group_7644	-	-
PDT000153202.2	PDS000216718.134	SAMN05908957	clinical	cd_8_group_7644	-	-
PDT000152253.2	PDS000031718.1	SAMN02847737	environmental/other	cd_8_group_7645	cd_4_group_7449	cd_2_group_6722
PDT000152254.2	PDS000031718.1	SAMN02847738	environmental/other	cd_8_group_7645	cd_4_group_7449	cd_2_group_6722
PDT000152261.2	PDS000030076.1	SAMN05859966	environmental/other	cd_8_group_7646	cd_4_group_7450	-
PDT000152257.2	PDS000030076.1	SAMN05859970	environmental/other	cd_8_group_7646	cd_4_group_7450	cd_2_group_6723
PDT000152258.2	PDS000030076.1	SAMN05859969	environmental/other	cd_8_group_7646	cd_4_group_7450	cd_2_group_6723
PDT000152259.2	PDS000030076.1	SAMN05859968	environmental/other	cd_8_group_7646	cd_4_group_7450	cd_2_group_6723
PDT000152260.2	PDS000030076.1	SAMN05859967	environmental/other	cd_8_group_7646	cd_4_group_7450	cd_2_group_6723
PDT000309064.2	PDS000008277.42	SAMN08981786	clinical	cd_8_group_7647	-	-
PDT000810106.1	PDS000008277.42	SAMN15823396	clinical	cd_8_group_7647	-	-
PDT000152299.2	PDS000008277.42	SAMN05897833	environmental/other	cd_8_group_7647	cd_4_group_7451	cd_2_group_6724
PDT000152300.2	PDS000008277.42	SAMN05897834	environmental/other	cd_8_group_7647	cd_4_group_7451	cd_2_group_6724
PDT000152303.2	PDS000004170.708	SAMN05898820	environmental/other	cd_8_group_7648	-	-
PDT001741241.1	PDS000004170.708	SAMN25996101	environmental/other	cd_8_group_7648	-	-
PDT000152326.2	PDS000028360.31	SAMN05898815	environmental/other	cd_8_group_7649	-	-
PDT000258026.2	PDS000028360.31	SAMN07720144	clinical	cd_8_group_7649	-	-
PDT000551030.1	PDS000028360.31	SAMN12391909	environmental/other	cd_8_group_7649	-	-
PDT000598366.1	PDS000028360.31	SAMN12881528	environmental/other	cd_8_group_7649	cd_4_group_27802	-
PDT000598386.1	PDS000028360.31	SAMN12881546	environmental/other	cd_8_group_7649	cd_4_group_27802	cd_2_group_25769
PDT000599476.1	PDS000028360.31	SAMN12901250	environmental/other	cd_8_group_7649	cd_4_group_27802	cd_2_group_25769
PDT000599477.1	PDS000028360.31	SAMN12901249	environmental/other	cd_8_group_7649	cd_4_group_27802	cd_2_group_25769
PDT000722342.1	PDS000028360.31	SAMN14596554	clinical	cd_8_group_7649	cd_4_group_27802	cd_2_group_25769
PDT000213669.2	PDS000028360.31	SAMN07137782	clinical	cd_8_group_7649	cd_4_group_8015	-
PDT001159336.1	PDS000028360.31	SAMN22483439	clinical	cd_8_group_7649	cd_4_group_8015	-
PDT000559737.1	PDS000028360.31	SAMN12546874	environmental/other	cd_8_group_7649	cd_4_group_8015	cd_2_group_24468
PDT000575198.1	PDS000028360.31	SAMN12648048	clinical	cd_8_group_7649	cd_4_group_8015	cd_2_group_24468
PDT000575961.1	PDS000028360.31	SAMN12658546	clinical	cd_8_group_7649	cd_4_group_8015	cd_2_group_24468
PDT000576176.1	PDS000028360.31	SAMN12660111	clinical	cd_8_group_7649	cd_4_group_8015	cd_2_group_24468
PDT000576531.1	PDS000028360.31	SAMN12637878	clinical	cd_8_group_7649	cd_4_group_8015	cd_2_group_24468
PDT000579161.1	PDS000028360.31	SAMN12684570	environmental/other	cd_8_group_7649	cd_4_group_8015	cd_2_group_24468
PDT000579430.1	PDS000028360.31	SAMN12687026	clinical	cd_8_group_7649	cd_4_group_8015	cd_2_group_24468
PDT000584454.1	PDS000028360.31	SAMN12726120	clinical	cd_8_group_7649	cd_4_group_8015	cd_2_group_24468
PDT000587236.1	PDS000028360.31	SAMN12768458	clinical	cd_8_group_7649	cd_4_group_8015	cd_2_group_24468
PDT000588606.1	PDS000028360.31	SAMN12783346	clinical	cd_8_group_7649	cd_4_group_8015	cd_2_group_24468
PDT000589586.1	PDS000028360.31	SAMN12797754	environmental/other	cd_8_group_7649	cd_4_group_8015	cd_2_group_24468
PDT000593643.1	PDS000028360.31	SAMN12833195	clinical	cd_8_group_7649	cd_4_group_8015	cd_2_group_24468
PDT000608977.1	PDS000028360.31	SAMN13036866	clinical	cd_8_group_7649	cd_4_group_8015	cd_2_group_24468
PDT000616899.1	PDS000028360.31	SAMN13092643	environmental/other	cd_8_group_7649	cd_4_group_8015	cd_2_group_24468
PDT000626713.1	PDS000028360.31	SAMN13255372	clinical	cd_8_group_7649	cd_4_group_8015	cd_2_group_24468
PDT000628197.1	PDS000028360.31	SAMN13284218	clinical	cd_8_group_7649	cd_4_group_8015	cd_2_group_24468
PDT000628383.1	PDS000028360.31	SAMN13288037	clinical	cd_8_group_7649	cd_4_group_8015	cd_2_group_24468
PDT000649678.1	PDS000028360.31	SAMN13673630	clinical	cd_8_group_7649	cd_4_group_8015	cd_2_group_24468
PDT000650325.1	PDS000028360.31	SAMN13682889	clinical	cd_8_group_7649	cd_4_group_8015	cd_2_group_24468
PDT000651701.1	PDS000028360.31	SAMN13701803	clinical	cd_8_group_7649	cd_4_group_8015	cd_2_group_24468
PDT000706324.1	PDS000028360.31	SAMN14315867	clinical	cd_8_group_7649	cd_4_group_8015	cd_2_group_24468
PDT000750973.1	PDS000028360.31	SAMN15062188	clinical	cd_8_group_7649	cd_4_group_8015	cd_2_group_24468
PDT000167496.2	PDS000028360.31	SAMN06103562	environmental/other	cd_8_group_7649	cd_4_group_8015	cd_2_group_7199
PDT000195624.2	PDS000028360.31	SAMN06602344	clinical	cd_8_group_7649	cd_4_group_8015	cd_2_group_7199
PDT000203575.2	PDS000028360.31	SAMN06732501	clinical	cd_8_group_7649	cd_4_group_8015	cd_2_group_7199
PDT000203633.2	PDS000028360.31	SAMN06732562	clinical	cd_8_group_7649	cd_4_group_8015	cd_2_group_7199
PDT000241851.2	PDS000028360.31	SAMN07638826	clinical	cd_8_group_7649	cd_4_group_8015	cd_2_group_7199
PDT000257038.2	PDS000028360.31	SAMN07812646	clinical	cd_8_group_7649	cd_4_group_8015	cd_2_group_7199
PDT000269394.2	PDS000028360.31	SAMN08114270	environmental/other	cd_8_group_7649	cd_4_group_8015	cd_2_group_7199
PDT000919613.1	PDS000028360.31	SAMN17128316	clinical	cd_8_group_7649	cd_4_group_8015	cd_2_group_7199
PDT000003705.3	PDS000215642.28	SAMN01902392	environmental/other	cd_8_group_765	cd_4_group_695	cd_2_group_598
PDT000135215.2	PDS000215642.28	SAMN05201726	environmental/other	cd_8_group_765	cd_4_group_695	cd_2_group_598
PDT000135323.2	PDS000215642.28	SAMN05201648	environmental/other	cd_8_group_765	cd_4_group_695	cd_2_group_598
PDT000216268.2	PDS000030194.78	SAMN07163109	environmental/other	cd_8_group_7650	-	-
PDT000152328.2	PDS000030194.78	SAMN05803819	environmental/other	cd_8_group_7650	cd_4_group_7452	-
PDT000152842.2	PDS000030194.78	SAMN05803802	environmental/other	cd_8_group_7650	cd_4_group_7452	-
PDT000157329.2	PDS000030194.78	SAMN05803867	environmental/other	cd_8_group_7650	cd_4_group_7452	-
PDT000152333.2	PDS000220821.74	SAMN05803824	environmental/other	cd_8_group_7651	cd_4_group_7453	cd_2_group_6725
PDT000152335.2	PDS000220821.74	SAMN05803826	environmental/other	cd_8_group_7651	cd_4_group_7453	cd_2_group_6725
PDT000152336.2	PDS000220821.74	SAMN05803827	environmental/other	cd_8_group_7651	cd_4_group_7453	cd_2_group_6725
PDT000152339.2	PDS000220821.74	SAMN05803781	environmental/other	cd_8_group_7651	cd_4_group_7453	cd_2_group_6725
PDT000152338.2	PDS000001911.587	SAMN05803829	environmental/other	cd_8_group_7652	-	-
PDT000152344.2	PDS000001911.587	SAMN05803786	environmental/other	cd_8_group_7652	-	-
PDT000152340.2	PDS000030102.1	SAMN05803782	environmental/other	cd_8_group_7653	-	-
PDT000152341.2	PDS000030102.1	SAMN05803783	environmental/other	cd_8_group_7653	-	-
PDT000152342.2	PDS000029191.1	SAMN05803784	environmental/other	cd_8_group_7654	cd_4_group_7454	cd_2_group_6726
PDT000216206.2	PDS000029191.1	SAMN07163110	environmental/other	cd_8_group_7654	cd_4_group_7454	cd_2_group_6726
PDT000152345.2	PDS000030101.1	SAMN05803787	environmental/other	cd_8_group_7655	-	-
PDT000152346.2	PDS000030101.1	SAMN05803788	environmental/other	cd_8_group_7655	-	-
PDT000152805.2	PDS000030099.75	SAMN05803726	environmental/other	cd_8_group_7656	-	-
PDT000216318.2	PDS000030099.75	SAMN07163216	environmental/other	cd_8_group_7656	-	-
PDT000152347.2	PDS000030099.75	SAMN05803724	environmental/other	cd_8_group_7656	cd_4_group_7455	-
PDT000152348.2	PDS000030099.75	SAMN05803727	environmental/other	cd_8_group_7656	cd_4_group_7455	-
PDT001524342.1	PDS000030099.75	SAMN01813936	clinical	cd_8_group_7656	cd_4_group_7455	-
PDT000152837.2	PDS000030099.75	SAMN05803798	environmental/other	cd_8_group_7656	cd_4_group_7455	cd_2_group_6736
PDT000157403.2	PDS000030099.75	SAMN05803872	environmental/other	cd_8_group_7656	cd_4_group_7455	cd_2_group_6736
PDT000152352.2	PDS000032682.60	SAMN05879156	clinical	cd_8_group_7657	-	-
PDT000152375.2	PDS000032682.60	SAMN05879161	clinical	cd_8_group_7657	-	-
PDT000244283.2	PDS000127718.470	SAMN07662461	clinical	cd_8_group_7658	cd_4_group_7456	cd_2_group_11349
PDT002915167.1	PDS000127718.470	SAMN51204112	clinical	cd_8_group_7658	cd_4_group_7456	cd_2_group_11349
PDT000152361.2	PDS000127718.470	SAMN05879160	clinical	cd_8_group_7658	cd_4_group_7456	cd_2_group_6728
PDT000592688.1	PDS000127718.470	SAMN12831152	clinical	cd_8_group_7658	cd_4_group_7456	cd_2_group_6728
PDT000598908.1	PDS000127718.470	SAMN12889227	clinical	cd_8_group_7658	cd_4_group_7456	cd_2_group_6728
PDT000152365.2	PDS000026588.218	SAMN05893035	clinical	cd_8_group_7659	-	-
PDT000595697.1	PDS000026588.218	SAMN12861700	clinical	cd_8_group_7659	-	-
PDT002234062.1	PDS000026588.218	SAMN42111600	clinical	cd_8_group_7659	-	-
PDT002731439.1	PDS000026588.218	SAMN48147259	clinical	cd_8_group_7659	-	-
PDT000003706.3	PDS000030760.2	SAMN01902393	environmental/other	cd_8_group_766	-	-
PDT000135325.2	PDS000030760.2	SAMN05201650	environmental/other	cd_8_group_766	-	-
PDT000152367.2	PDS000003971.81	SAMN05879159	clinical	cd_8_group_7660	cd_4_group_7458	cd_2_group_6730
PDT000195551.2	PDS000003971.81	SAMN06606949	clinical	cd_8_group_7660	cd_4_group_7458	cd_2_group_6730
PDT000152369.2	PDS000239639.11	SAMN05879149	clinical	cd_8_group_7661	-	-
PDT001119494.1	PDS000239639.11	SAMEA7302461	NULL	cd_8_group_7661	-	-
PDT000152702.2	PDS000030060.1	SAMN05897858	environmental/other	cd_8_group_7662	cd_4_group_7461	-
PDT000152701.2	PDS000030060.1	SAMN05897860	environmental/other	cd_8_group_7662	cd_4_group_7461	cd_2_group_6732
PDT000152703.2	PDS000030060.1	SAMN05897857	environmental/other	cd_8_group_7662	cd_4_group_7461	cd_2_group_6732
PDT000152704.2	PDS000030060.1	SAMN05897859	environmental/other	cd_8_group_7662	cd_4_group_7461	cd_2_group_6732
PDT000152705.2	PDS000030062.1	SAMN05897856	environmental/other	cd_8_group_7663	cd_4_group_7462	cd_2_group_6733
PDT000152706.2	PDS000030062.1	SAMN05897855	environmental/other	cd_8_group_7663	cd_4_group_7462	cd_2_group_6733
PDT000152814.2	PDS000038519.10	SAMN03743873	environmental/other	cd_8_group_7664	-	-
PDT002380541.1	PDS000038519.10	SAMN43586008	environmental/other	cd_8_group_7664	-	-
PDT002380535.1	PDS000038519.10	SAMN43585977	environmental/other	cd_8_group_7664	cd_4_group_57647	-
PDT001854933.1	PDS000038519.10	SAMN37047951	clinical	cd_8_group_7664	cd_4_group_57647	cd_2_group_55669
PDT002379176.1	PDS000038519.10	SAMN43583779	environmental/other	cd_8_group_7664	cd_4_group_57647	cd_2_group_55669
PDT002380106.1	PDS000038519.10	SAMN43584179	environmental/other	cd_8_group_7664	cd_4_group_57647	cd_2_group_55669
PDT002380145.1	PDS000038519.10	SAMN43584753	environmental/other	cd_8_group_7664	cd_4_group_57647	cd_2_group_55669
PDT002380231.1	PDS000038519.10	SAMN43585040	environmental/other	cd_8_group_7664	cd_4_group_57647	cd_2_group_55669
PDT002380290.1	PDS000038519.10	SAMN43585142	environmental/other	cd_8_group_7664	cd_4_group_57647	cd_2_group_55669
PDT002380350.1	PDS000038519.10	SAMN43585425	environmental/other	cd_8_group_7664	cd_4_group_57647	cd_2_group_55669
PDT002380376.1	PDS000038519.10	SAMN43585533	environmental/other	cd_8_group_7664	cd_4_group_57647	cd_2_group_55669
PDT002380386.1	PDS000038519.10	SAMN43585554	environmental/other	cd_8_group_7664	cd_4_group_57647	cd_2_group_55669
PDT002380428.1	PDS000038519.10	SAMN43585600	environmental/other	cd_8_group_7664	cd_4_group_57647	cd_2_group_55669
PDT002380558.1	PDS000038519.10	SAMN43586076	environmental/other	cd_8_group_7664	cd_4_group_57647	cd_2_group_55669
PDT002380702.1	PDS000038519.10	SAMN43586972	environmental/other	cd_8_group_7664	cd_4_group_57647	cd_2_group_55669
PDT002380710.1	PDS000038519.10	SAMN43586997	environmental/other	cd_8_group_7664	cd_4_group_57647	cd_2_group_55669
PDT002412550.1	PDS000038519.10	SAMN44244780	environmental/other	cd_8_group_7664	cd_4_group_57647	cd_2_group_55669
PDT002380053.1	PDS000038519.10	SAMN43584039	environmental/other	cd_8_group_7664	cd_4_group_57647	cd_2_group_65439
PDT002380421.1	PDS000038519.10	SAMN43585605	environmental/other	cd_8_group_7664	cd_4_group_57647	cd_2_group_65439
PDT002380692.1	PDS000038519.10	SAMN43586660	environmental/other	cd_8_group_7664	cd_4_group_57647	cd_2_group_65439
PDT002380117.1	PDS000038519.10	SAMN43584186	environmental/other	cd_8_group_7664	cd_4_group_57647	cd_2_group_65456
PDT002380399.1	PDS000038519.10	SAMN43585582	environmental/other	cd_8_group_7664	cd_4_group_57647	cd_2_group_65456
PDT002380131.1	PDS000038519.10	SAMN43584724	environmental/other	cd_8_group_7664	cd_4_group_66667	cd_2_group_65459
PDT002380673.1	PDS000038519.10	SAMN43586489	environmental/other	cd_8_group_7664	cd_4_group_66667	cd_2_group_65459
PDT002380218.1	PDS000038519.10	SAMN43585018	environmental/other	cd_8_group_7664	cd_4_group_66677	-
PDT002380405.1	PDS000038519.10	SAMN43585598	environmental/other	cd_8_group_7664	cd_4_group_66677	-
PDT000172261.2	PDS000030399.2	SAMN06033931	environmental/other	cd_8_group_7665	-	-
PDT000245439.2	PDS000030399.2	SAMN07713958	environmental/other	cd_8_group_7665	cd_4_group_12634	cd_2_group_11415
PDT000245527.2	PDS000030399.2	SAMN07713985	environmental/other	cd_8_group_7665	cd_4_group_12634	cd_2_group_11415
PDT000269012.2	PDS000030399.2	SAMN08102473	environmental/other	cd_8_group_7665	cd_4_group_12634	cd_2_group_11415
PDT000152822.2	PDS000030399.2	SAMN04572798	environmental/other	cd_8_group_7665	cd_4_group_7464	-
PDT000157346.2	PDS000030399.2	SAMN04572816	environmental/other	cd_8_group_7665	cd_4_group_7464	-
PDT000152823.2	PDS000030402.2	SAMN04572790	environmental/other	cd_8_group_7666	-	-
PDT000157426.2	PDS000030402.2	SAMN04572845	environmental/other	cd_8_group_7666	-	-
PDT000245598.2	PDS000030402.2	SAMN07714155	environmental/other	cd_8_group_7666	-	-
PDT000152826.2	PDS000030396.1	SAMN04572788	environmental/other	cd_8_group_7667	cd_4_group_7465	cd_2_group_6735
PDT000157427.2	PDS000030396.1	SAMN04572847	environmental/other	cd_8_group_7667	cd_4_group_7465	cd_2_group_6735
PDT000157428.2	PDS000030396.1	SAMN04572846	environmental/other	cd_8_group_7667	cd_4_group_7465	cd_2_group_6735
PDT000158386.2	PDS000030396.1	SAMN04572873	environmental/other	cd_8_group_7667	cd_4_group_7465	cd_2_group_6735
PDT000158387.2	PDS000030396.1	SAMN04572868	environmental/other	cd_8_group_7667	cd_4_group_7465	cd_2_group_6735
PDT000158389.2	PDS000030396.1	SAMN04572870	environmental/other	cd_8_group_7667	cd_4_group_7465	cd_2_group_6735
PDT000158390.2	PDS000030396.1	SAMN04572869	environmental/other	cd_8_group_7667	cd_4_group_7465	cd_2_group_6735
PDT000152843.2	PDS000008428.10	SAMN05803815	environmental/other	cd_8_group_7668	-	-
PDT000157332.2	PDS000008428.10	SAMN05803871	environmental/other	cd_8_group_7668	cd_4_group_7655	cd_2_group_6911
PDT000171673.2	PDS000008428.10	SAMN05803846	environmental/other	cd_8_group_7668	cd_4_group_7655	cd_2_group_6911
PDT000176588.2	PDS000008428.10	SAMN06174775	environmental/other	cd_8_group_7668	cd_4_group_7655	cd_2_group_6911
PDT000176592.2	PDS000008428.10	SAMN06174769	environmental/other	cd_8_group_7668	cd_4_group_7655	cd_2_group_6911
PDT000176594.2	PDS000008428.10	SAMN06174776	environmental/other	cd_8_group_7668	cd_4_group_7655	cd_2_group_6911
PDT000199193.2	PDS000008428.10	SAMN06174768	environmental/other	cd_8_group_7668	cd_4_group_7655	cd_2_group_6911
PDT000199196.2	PDS000008428.10	SAMN05803847	environmental/other	cd_8_group_7668	cd_4_group_7655	cd_2_group_6911
PDT000199208.2	PDS000008428.10	SAMN06174800	environmental/other	cd_8_group_7668	cd_4_group_7655	cd_2_group_6911
PDT000237257.2	PDS000008428.10	SAMN06174799	environmental/other	cd_8_group_7668	cd_4_group_7655	cd_2_group_6911
PDT000152844.2	PDS000011257.185	SAMN05803814	environmental/other	cd_8_group_7669	-	-
PDT000185655.2	PDS000011257.185	SAMN05803834	environmental/other	cd_8_group_7669	cd_4_group_9043	cd_2_group_8211
PDT000185674.2	PDS000011257.185	SAMN05803833	environmental/other	cd_8_group_7669	cd_4_group_9043	cd_2_group_8211
PDT000187391.2	PDS000011257.185	SAMN06174700	environmental/other	cd_8_group_7669	cd_4_group_9043	cd_2_group_8211
PDT000187402.2	PDS000011257.185	SAMN06174681	environmental/other	cd_8_group_7669	cd_4_group_9043	cd_2_group_8211
PDT000187408.2	PDS000011257.185	SAMN06174805	environmental/other	cd_8_group_7669	cd_4_group_9043	cd_2_group_8211
PDT000187409.2	PDS000011257.185	SAMN06174807	environmental/other	cd_8_group_7669	cd_4_group_9043	cd_2_group_8211
PDT000236311.2	PDS000011257.185	SAMN05803806	environmental/other	cd_8_group_7669	cd_4_group_9043	cd_2_group_8211
PDT000003717.3	PDS000013739.155	SAMN02344929	environmental/other	cd_8_group_767	-	-
PDT000450337.1	PDS000013739.155	SAMEA104138164	NULL	cd_8_group_767	-	-
PDT000033526.2	PDS000013739.155	SAMEA1920578	NULL	cd_8_group_767	cd_4_group_1508	cd_2_group_1373
PDT000033530.2	PDS000013739.155	SAMEA1920589	NULL	cd_8_group_767	cd_4_group_1508	cd_2_group_1373
PDT000033531.2	PDS000013739.155	SAMEA1920591	NULL	cd_8_group_767	cd_4_group_1508	cd_2_group_1373
PDT000043298.5	PDS000013739.155	SAMN03169129	clinical	cd_8_group_767	cd_4_group_1508	cd_2_group_1373
PDT000152866.2	PDS000026865.832	SAMN05894825	clinical	cd_8_group_7670	cd_4_group_7467	-
PDT000306551.2	PDS000026865.832	SAMN08939252	clinical	cd_8_group_7670	cd_4_group_7467	-
PDT000757662.1	PDS000026865.832	SAMN14861263	clinical	cd_8_group_7670	cd_4_group_7467	-
PDT000287152.2	PDS000026865.832	SAMN08536242	clinical	cd_8_group_7670	cd_4_group_7467	cd_2_group_13470
PDT000296880.2	PDS000026865.832	SAMN08773531	clinical	cd_8_group_7670	cd_4_group_7467	cd_2_group_13470
PDT000297705.2	PDS000026865.832	SAMN08784422	clinical	cd_8_group_7670	cd_4_group_7467	cd_2_group_13470
PDT000307726.2	PDS000026865.832	SAMN08964125	clinical	cd_8_group_7670	cd_4_group_7467	cd_2_group_13470
PDT000331946.1	PDS000026865.832	SAMN09438186	clinical	cd_8_group_7670	cd_4_group_7467	cd_2_group_16263
PDT000334629.1	PDS000026865.832	SAMN09474823	clinical	cd_8_group_7670	cd_4_group_7467	cd_2_group_16263
PDT000336755.1	PDS000026865.832	SAMN09487797	clinical	cd_8_group_7670	cd_4_group_7467	cd_2_group_16263
PDT000344663.1	PDS000026865.832	SAMN09636701	clinical	cd_8_group_7670	cd_4_group_7467	cd_2_group_16263
PDT000344694.1	PDS000026865.832	SAMN09636695	clinical	cd_8_group_7670	cd_4_group_7467	cd_2_group_16263
PDT000931421.1	PDS000026865.832	SAMN17178254	clinical	cd_8_group_7670	cd_4_group_7467	cd_2_group_16263
PDT000152870.2	PDS000030069.1	SAMN05895169	clinical	cd_8_group_7671	cd_4_group_7468	-
PDT000152871.2	PDS000030069.1	SAMN05895168	clinical	cd_8_group_7671	cd_4_group_7468	-
PDT000152876.2	PDS000030093.260	SAMN05895173	clinical	cd_8_group_7672	-	-
PDT000368499.1	PDS000030093.260	SAMN09937769	clinical	cd_8_group_7672	-	-
PDT000856764.1	PDS000030093.260	SAMN16387613	clinical	cd_8_group_7672	-	-
PDT002439458.1	PDS000030093.260	SAMN44472966	clinical	cd_8_group_7672	-	-
PDT000240352.2	PDS000030093.260	SAMN07610355	clinical	cd_8_group_7672	cd_4_group_12342	cd_2_group_11138
PDT002390257.1	PDS000030093.260	SAMN43886386	clinical	cd_8_group_7672	cd_4_group_12342	cd_2_group_11138
PDT000152872.2	PDS000030093.260	SAMN05895175	clinical	cd_8_group_7672	cd_4_group_7469	-
PDT000544678.1	PDS000030093.260	SAMN12285871	clinical	cd_8_group_7672	cd_4_group_7469	-
PDT000215556.2	PDS000030093.260	SAMN07179507	clinical	cd_8_group_7673	-	-
PDT000806994.1	PDS000030093.260	SAMN15785086	clinical	cd_8_group_7673	-	-
PDT001473728.1	PDS000030093.260	SAMN31573764	clinical	cd_8_group_7673	-	-
PDT000873583.1	PDS000030093.260	SAMN16605887	clinical	cd_8_group_7673	cd_4_group_7470	-
PDT001408258.1	PDS000030093.260	SAMN30630594	clinical	cd_8_group_7673	cd_4_group_7470	-
PDT001393705.1	PDS000030093.260	SAMN30391995	clinical	cd_8_group_7673	cd_4_group_7470	cd_2_group_47716
PDT001416571.1	PDS000030093.260	SAMN30825663	clinical	cd_8_group_7673	cd_4_group_7470	cd_2_group_47716
PDT000152873.2	PDS000030093.260	SAMN05895176	clinical	cd_8_group_7673	cd_4_group_7470	cd_2_group_6739
PDT000297236.2	PDS000030093.260	SAMN08774507	clinical	cd_8_group_7673	cd_4_group_7470	cd_2_group_6739
PDT000358668.1	PDS000030093.260	SAMN09769387	clinical	cd_8_group_7673	cd_4_group_7470	cd_2_group_6739
PDT000616938.1	PDS000030093.260	SAMN13103935	clinical	cd_8_group_7673	cd_4_group_7470	cd_2_group_6739
PDT002310385.1	PDS000030093.260	SAMN43101248	clinical	cd_8_group_7673	cd_4_group_7470	cd_2_group_6739
PDT000152874.2	PDS000030093.260	SAMN05895177	clinical	cd_8_group_7674	cd_4_group_7471	cd_2_group_6740
PDT000158483.2	PDS000030093.260	SAMN05990889	clinical	cd_8_group_7674	cd_4_group_7471	cd_2_group_6740
PDT000163747.2	PDS000030093.260	SAMN06067848	clinical	cd_8_group_7674	cd_4_group_7471	cd_2_group_6740
PDT000152877.2	PDS000030093.260	SAMN05895170	clinical	cd_8_group_7675	cd_4_group_7472	cd_2_group_6741
PDT001156380.1	PDS000030093.260	SAMN18796863	clinical	cd_8_group_7675	cd_4_group_7472	cd_2_group_6741
PDT000152878.2	PDS000030068.66	SAMN05895172	clinical	cd_8_group_7676	cd_4_group_7473	cd_2_group_6742
PDT000163425.2	PDS000030068.66	SAMN06067937	clinical	cd_8_group_7676	cd_4_group_7473	cd_2_group_6742
PDT000499652.1	PDS000030093.260	SAMN11613320	clinical	cd_8_group_7677	-	-
PDT001427133.1	PDS000030093.260	SAMN30935338	clinical	cd_8_group_7677	-	-
PDT001488871.1	PDS000030093.260	SAMN31792334	clinical	cd_8_group_7677	cd_4_group_13836	-
PDT000264994.2	PDS000030093.260	SAMN07987854	clinical	cd_8_group_7677	cd_4_group_13836	cd_2_group_12501
PDT000265001.2	PDS000030093.260	SAMN07987853	clinical	cd_8_group_7677	cd_4_group_13836	cd_2_group_12501
PDT000152879.2	PDS000030093.260	SAMN05895171	clinical	cd_8_group_7677	cd_4_group_7474	-
PDT000267517.2	PDS000030093.260	SAMN08039011	clinical	cd_8_group_7677	cd_4_group_7474	-
PDT000152881.2	PDS000027990.23	SAMN05900897	environmental/other	cd_8_group_7678	-	-
PDT000168347.2	PDS000027990.23	SAMN06127067	environmental/other	cd_8_group_7678	-	-
PDT000254453.2	PDS000027990.23	SAMN07819070	environmental/other	cd_8_group_7678	-	-
PDT000152883.2	PDS000127718.470	SAMN05896235	clinical	cd_8_group_7679	-	-
PDT002335475.1	PDS000127718.470	SAMN43303076	clinical	cd_8_group_7679	-	-
PDT000003723.3	PDS000032177.1	SAMN02378009	environmental/other	cd_8_group_768	cd_4_group_696	-
PDT000050297.2	PDS000032177.1	SAMN02699842	environmental/other	cd_8_group_768	cd_4_group_696	cd_2_group_2407
PDT000062507.2	PDS000032177.1	SAMN02699859	environmental/other	cd_8_group_768	cd_4_group_696	cd_2_group_2407
PDT000855991.1	PDS000030065.24	SAMN16379360	clinical	cd_8_group_7680	-	-
PDT002911456.1	PDS000030065.24	SAMN51164117	clinical	cd_8_group_7680	-	-
PDT002443195.1	PDS000030065.24	SAMN44493115	clinical	cd_8_group_7680	cd_4_group_68040	cd_2_group_66923
PDT002502623.1	PDS000030065.24	SAMN45103773	clinical	cd_8_group_7680	cd_4_group_68040	cd_2_group_66923
PDT002505720.1	PDS000030065.24	SAMN45147552	clinical	cd_8_group_7680	cd_4_group_68040	cd_2_group_66923
PDT000588558.1	PDS000030065.24	SAMN12782274	clinical	cd_8_group_7680	cd_4_group_7476	-
PDT001217354.1	PDS000030065.24	SAMN24672007	clinical	cd_8_group_7680	cd_4_group_7476	-
PDT002268040.1	PDS000030065.24	SAMN42839328	clinical	cd_8_group_7680	cd_4_group_7476	cd_2_group_63513
PDT002306052.1	PDS000030065.24	SAMN43082904	clinical	cd_8_group_7680	cd_4_group_7476	cd_2_group_63513
PDT000152890.3	PDS000030065.24	SAMN05896239	clinical	cd_8_group_7680	cd_4_group_7476	cd_2_group_6745
PDT000520320.1	PDS000030065.24	SAMN12023276	clinical	cd_8_group_7680	cd_4_group_7476	cd_2_group_6745
PDT000532287.1	PDS000030065.24	SAMN12129153	clinical	cd_8_group_7680	cd_4_group_7476	cd_2_group_6745
PDT000557613.1	PDS000030065.24	SAMN12513140	clinical	cd_8_group_7680	cd_4_group_7476	cd_2_group_6745
PDT000559650.1	PDS000030065.24	SAMN12546614	environmental/other	cd_8_group_7680	cd_4_group_7476	cd_2_group_6745
PDT000572814.1	PDS000030065.24	SAMN12634968	clinical	cd_8_group_7680	cd_4_group_7476	cd_2_group_6745
PDT000599944.1	PDS000030065.24	SAMN12908241	clinical	cd_8_group_7680	cd_4_group_7476	cd_2_group_6745
PDT000678638.1	PDS000030065.24	SAMN14009995	environmental/other	cd_8_group_7680	cd_4_group_7476	cd_2_group_6745
PDT000762311.1	PDS000030065.24	SAMN15194430	clinical	cd_8_group_7680	cd_4_group_7476	cd_2_group_6745
PDT001235423.1	PDS000030065.24	SAMN25525396	clinical	cd_8_group_7680	cd_4_group_7476	cd_2_group_6745
PDT001892020.1	PDS000030065.24	SAMN37456501	environmental/other	cd_8_group_7680	cd_4_group_7476	cd_2_group_6745
PDT002823510.1	PDS000030065.24	SAMN49778155	clinical	cd_8_group_7680	cd_4_group_7476	cd_2_group_6745
PDT000152893.2	PDS000127718.470	SAMN05896252	clinical	cd_8_group_7681	cd_4_group_7477	cd_2_group_6747
PDT000234976.2	PDS000127718.470	SAMN07498987	clinical	cd_8_group_7681	cd_4_group_7477	cd_2_group_6747
PDT000152903.2	PDS000030071.4	SAMN05894721	clinical	cd_8_group_7682	cd_4_group_7478	cd_2_group_6748
PDT000153195.2	PDS000030071.4	SAMN05913847	clinical	cd_8_group_7682	cd_4_group_7478	cd_2_group_6748
PDT000154083.2	PDS000030071.4	SAMN05913849	clinical	cd_8_group_7682	cd_4_group_7478	cd_2_group_6748
PDT000152906.2	PDS000030100.1	SAMN05803795	environmental/other	cd_8_group_7683	-	-
PDT000157405.2	PDS000030100.1	SAMN05803793	environmental/other	cd_8_group_7683	-	-
PDT000157411.2	PDS000030100.1	SAMN05803874	environmental/other	cd_8_group_7683	-	-
PDT000152907.2	PDS000029843.1	SAMN05803811	environmental/other	cd_8_group_7684	cd_4_group_7479	-
PDT000152915.2	PDS000029843.1	SAMN05803818	environmental/other	cd_8_group_7684	cd_4_group_7479	cd_2_group_6749
PDT000157396.2	PDS000029843.1	SAMN05803870	environmental/other	cd_8_group_7684	cd_4_group_7479	cd_2_group_6749
PDT000152910.2	PDS000029846.33	SAMN05803807	environmental/other	cd_8_group_7685	-	-
PDT000187385.2	PDS000029846.33	SAMN06174698	environmental/other	cd_8_group_7685	cd_4_group_7662	-
PDT000157408.2	PDS000029846.33	SAMN05803873	environmental/other	cd_8_group_7685	cd_4_group_7662	cd_2_group_6917
PDT000187395.2	PDS000029846.33	SAMN06174699	environmental/other	cd_8_group_7685	cd_4_group_7662	cd_2_group_6917
PDT000187396.2	PDS000029846.33	SAMN06174679	environmental/other	cd_8_group_7685	cd_4_group_7662	cd_2_group_6917
PDT000187397.2	PDS000029846.33	SAMN06174680	environmental/other	cd_8_group_7685	cd_4_group_7662	cd_2_group_6917
PDT000187412.2	PDS000029846.33	SAMN06174804	environmental/other	cd_8_group_7685	cd_4_group_7662	cd_2_group_6917
PDT000197916.2	PDS000029846.33	SAMN06174605	environmental/other	cd_8_group_7685	cd_4_group_9762	cd_2_group_8891
PDT000199206.2	PDS000029846.33	SAMN06174632	environmental/other	cd_8_group_7685	cd_4_group_9762	cd_2_group_8891
PDT000152950.3	PDS000030738.6	SAMN03861867	environmental/other	cd_8_group_7686	cd_4_group_7480	cd_2_group_6752
PDT000175521.2	PDS000030738.6	SAMN03861820	environmental/other	cd_8_group_7686	cd_4_group_7480	cd_2_group_6752
PDT000152957.2	PDS000215642.28	SAMN03861908	environmental/other	cd_8_group_7687	cd_4_group_7481	cd_2_group_6753
PDT000158580.2	PDS000215642.28	SAMN03861910	environmental/other	cd_8_group_7687	cd_4_group_7481	cd_2_group_6753
PDT000158582.2	PDS000215642.28	SAMN03861909	environmental/other	cd_8_group_7687	cd_4_group_7481	cd_2_group_6753
PDT000158584.2	PDS000215642.28	SAMN03861911	environmental/other	cd_8_group_7687	cd_4_group_7481	cd_2_group_6753
PDT000385704.1	PDS000215642.28	SAMN10133003	environmental/other	cd_8_group_7687	cd_4_group_7718	-
PDT000158585.2	PDS000215642.28	SAMN03861913	environmental/other	cd_8_group_7687	cd_4_group_7718	cd_2_group_6964
PDT000158590.2	PDS000215642.28	SAMN03861912	environmental/other	cd_8_group_7687	cd_4_group_7718	cd_2_group_6964
PDT000550793.1	PDS000030075.5	SAMN11877456	environmental/other	cd_8_group_7688	-	-
PDT000152981.2	PDS000030075.5	SAMN05860114	environmental/other	cd_8_group_7688	cd_4_group_7483	-
PDT000152982.2	PDS000030075.5	SAMN05860115	environmental/other	cd_8_group_7688	cd_4_group_7483	cd_2_group_6756
PDT000181455.2	PDS000030075.5	SAMN05860106	environmental/other	cd_8_group_7688	cd_4_group_7483	cd_2_group_6756
PDT000152995.2	PDS000004170.708	SAMN05915007	environmental/other	cd_8_group_7689	cd_4_group_7484	cd_2_group_6758
PDT000163501.2	PDS000004170.708	SAMN05915008	environmental/other	cd_8_group_7689	cd_4_group_7484	cd_2_group_6758
PDT000003724.3	PDS000013868.638	SAMN02378010	environmental/other	cd_8_group_769	cd_4_group_697	cd_2_group_600
PDT000027750.3	PDS000013868.638	SAMN02595826	environmental/other	cd_8_group_769	cd_4_group_697	cd_2_group_600
PDT000153035.2	PDS000127718.470	SAMN05924788	clinical	cd_8_group_7690	cd_4_group_7487	-
PDT001064355.1	PDS000127718.470	SAMN19606356	clinical	cd_8_group_7690	cd_4_group_7487	-
PDT000205703.2	PDS000030237.1607	SAMN06847164	environmental/other	cd_8_group_7691	-	-
PDT000800083.1	PDS000030237.1607	SAMN15690411	clinical	cd_8_group_7691	-	-
PDT001650449.1	PDS000030237.1607	SAMN33576487	clinical	cd_8_group_7691	-	-
PDT000270727.2	PDS000030237.1607	SAMN08136955	clinical	cd_8_group_7691	cd_4_group_14174	-
PDT000534717.1	PDS000030237.1607	SAMN12167252	clinical	cd_8_group_7691	cd_4_group_14174	-
PDT000973343.1	PDS000030237.1607	SAMN18047806	clinical	cd_8_group_7691	cd_4_group_14174	-
PDT000973358.1	PDS000030237.1607	SAMN18047791	clinical	cd_8_group_7691	cd_4_group_14174	-
PDT002849440.1	PDS000030237.1607	SAMN50165876	clinical	cd_8_group_7691	cd_4_group_14766	-
PDT000282463.2	PDS000030237.1607	SAMN08395295	clinical	cd_8_group_7691	cd_4_group_14766	cd_2_group_13262
PDT000285476.2	PDS000030237.1607	SAMN08481363	clinical	cd_8_group_7691	cd_4_group_14766	cd_2_group_13262
PDT000288917.2	PDS000030237.1607	SAMN08584069	clinical	cd_8_group_7691	cd_4_group_14766	cd_2_group_13262
PDT000288920.2	PDS000030237.1607	SAMN08584070	clinical	cd_8_group_7691	cd_4_group_14766	cd_2_group_13262
PDT000288962.2	PDS000030237.1607	SAMN08584111	clinical	cd_8_group_7691	cd_4_group_14766	cd_2_group_13262
PDT000295839.2	PDS000030237.1607	SAMN08743479	clinical	cd_8_group_7691	cd_4_group_14766	cd_2_group_13262
PDT000296582.2	PDS000030237.1607	SAMN08773115	clinical	cd_8_group_7691	cd_4_group_14766	cd_2_group_13262
PDT002023873.1	PDS000030237.1607	SAMN38763788	clinical	cd_8_group_7691	cd_4_group_60115	cd_2_group_58334
PDT002322162.1	PDS000030237.1607	SAMN43188685	clinical	cd_8_group_7691	cd_4_group_60115	cd_2_group_58334
PDT000197871.2	PDS000030237.1607	SAMN06623946	clinical	cd_8_group_7691	cd_4_group_7488	-
PDT000297658.2	PDS000030237.1607	SAMN08784367	clinical	cd_8_group_7691	cd_4_group_7488	-
PDT000302736.2	PDS000030237.1607	SAMN08832631	clinical	cd_8_group_7691	cd_4_group_7488	-
PDT001022331.1	PDS000030237.1607	SAMN19068227	clinical	cd_8_group_7691	cd_4_group_7488	-
PDT001271313.1	PDS000030237.1607	SAMN26791300	clinical	cd_8_group_7691	cd_4_group_7488	-
PDT001495616.1	PDS000030237.1607	SAMN10989335	environmental/other	cd_8_group_7691	cd_4_group_7488	-
PDT000372656.1	PDS000030237.1607	SAMN09984126	environmental/other	cd_8_group_7691	cd_4_group_7488	cd_2_group_18161
PDT000603755.1	PDS000030237.1607	SAMN12993860	clinical	cd_8_group_7691	cd_4_group_7488	cd_2_group_18161
PDT000918996.1	PDS000030237.1607	SAMN16970729	clinical	cd_8_group_7691	cd_4_group_7488	cd_2_group_18161
PDT000928254.1	PDS000030237.1607	SAMN17078900	clinical	cd_8_group_7691	cd_4_group_7488	cd_2_group_18161
PDT000937877.1	PDS000030237.1607	SAMN16248638	environmental/other	cd_8_group_7691	cd_4_group_7488	cd_2_group_18161
PDT001004665.1	PDS000030237.1607	SAMN18675225	clinical	cd_8_group_7691	cd_4_group_7488	cd_2_group_18161
PDT000153036.2	PDS000030237.1607	SAMN05895030	clinical	cd_8_group_7691	cd_4_group_7488	cd_2_group_6762
PDT000277807.2	PDS000030237.1607	SAMN08331997	clinical	cd_8_group_7691	cd_4_group_7488	cd_2_group_6762
PDT000360650.1	PDS000030237.1607	SAMN09787979	clinical	cd_8_group_7691	cd_4_group_7488	cd_2_group_6762
PDT000634332.1	PDS000030237.1607	SAMN13352620	environmental/other	cd_8_group_7691	cd_4_group_7488	cd_2_group_6762
PDT000898526.1	PDS000030237.1607	SAMN16915387	clinical	cd_8_group_7691	cd_4_group_7488	cd_2_group_6762
PDT000976724.1	PDS000030237.1607	SAMN18072381	clinical	cd_8_group_7691	cd_4_group_7488	cd_2_group_6762
PDT000977468.1	PDS000030237.1607	SAMN18072480	clinical	cd_8_group_7691	cd_4_group_7488	cd_2_group_6762
PDT000977478.1	PDS000030237.1607	SAMN18074117	clinical	cd_8_group_7691	cd_4_group_7488	cd_2_group_6762
PDT000977870.1	PDS000030237.1607	SAMN18074169	clinical	cd_8_group_7691	cd_4_group_7488	cd_2_group_6762
PDT000978111.1	PDS000030237.1607	SAMN18074213	clinical	cd_8_group_7691	cd_4_group_7488	cd_2_group_6762
PDT000979144.1	PDS000030237.1607	SAMN18075682	clinical	cd_8_group_7691	cd_4_group_7488	cd_2_group_6762
PDT000979334.1	PDS000030237.1607	SAMN18075735	clinical	cd_8_group_7691	cd_4_group_7488	cd_2_group_6762
PDT000984254.1	PDS000030237.1607	SAMN18148346	clinical	cd_8_group_7691	cd_4_group_7488	cd_2_group_6762
PDT000985901.1	PDS000030237.1607	SAMN18148758	clinical	cd_8_group_7691	cd_4_group_7488	cd_2_group_6762
PDT000987127.1	PDS000030237.1607	SAMN18289936	clinical	cd_8_group_7691	cd_4_group_7488	cd_2_group_6762
PDT001021816.1	PDS000030237.1607	SAMN18905946	clinical	cd_8_group_7691	cd_4_group_7488	cd_2_group_6762
PDT001021836.1	PDS000030237.1607	SAMN18905952	clinical	cd_8_group_7691	cd_4_group_7488	cd_2_group_6762
PDT001022325.1	PDS000030237.1607	SAMN19068222	clinical	cd_8_group_7691	cd_4_group_7488	cd_2_group_6762
PDT001082072.1	PDS000030237.1607	SAMN18210999	environmental/other	cd_8_group_7691	cd_4_group_7488	cd_2_group_6762
PDT001082082.1	PDS000030237.1607	SAMN18211000	environmental/other	cd_8_group_7691	cd_4_group_7488	cd_2_group_6762
PDT001082084.1	PDS000030237.1607	SAMN18211001	environmental/other	cd_8_group_7691	cd_4_group_7488	cd_2_group_6762
PDT001082085.1	PDS000030237.1607	SAMN18211002	environmental/other	cd_8_group_7691	cd_4_group_7488	cd_2_group_6762
PDT001082088.1	PDS000030237.1607	SAMN18210998	environmental/other	cd_8_group_7691	cd_4_group_7488	cd_2_group_6762
PDT001082104.1	PDS000030237.1607	SAMN18211053	environmental/other	cd_8_group_7691	cd_4_group_7488	cd_2_group_6762
PDT001226830.1	PDS000030237.1607	SAMN25076037	clinical	cd_8_group_7691	cd_4_group_7488	cd_2_group_6762
PDT001226831.1	PDS000030237.1607	SAMN25076040	clinical	cd_8_group_7691	cd_4_group_7488	cd_2_group_6762
PDT001231590.1	PDS000030237.1607	SAMN25153857	clinical	cd_8_group_7691	cd_4_group_7488	cd_2_group_6762
PDT001495595.1	PDS000030237.1607	SAMN10989337	environmental/other	cd_8_group_7691	cd_4_group_7488	cd_2_group_6762
PDT001495605.1	PDS000030237.1607	SAMN10989336	environmental/other	cd_8_group_7691	cd_4_group_7488	cd_2_group_6762
PDT001495626.1	PDS000030237.1607	SAMN10989334	environmental/other	cd_8_group_7691	cd_4_group_7488	cd_2_group_6762
PDT001495637.1	PDS000030237.1607	SAMN10989333	environmental/other	cd_8_group_7691	cd_4_group_7488	cd_2_group_6762
PDT000387898.1	PDS000001865.1027	SAMN10170829	clinical	cd_8_group_7692	-	-
PDT001856998.1	PDS000001865.1027	SAMN37094558	clinical	cd_8_group_7692	-	-
PDT001874856.1	PDS000001865.1027	SAMN37298784	clinical	cd_8_group_7692	-	-
PDT000153044.2	PDS000001865.1027	SAMN05913886	clinical	cd_8_group_7692	cd_4_group_7491	-
PDT001379466.1	PDS000001865.1027	SAMN30165839	clinical	cd_8_group_7692	cd_4_group_7491	-
PDT001399758.1	PDS000001865.1027	SAMN30468586	clinical	cd_8_group_7692	cd_4_group_7491	-
PDT000380674.1	PDS000001865.1027	SAMN10088497	clinical	cd_8_group_7692	cd_4_group_7491	cd_2_group_18509
PDT000380680.1	PDS000001865.1027	SAMN10088495	clinical	cd_8_group_7692	cd_4_group_7491	cd_2_group_18509
PDT000388016.1	PDS000001865.1027	SAMN10171140	clinical	cd_8_group_7692	cd_4_group_7491	cd_2_group_18509
PDT000388023.1	PDS000001865.1027	SAMN10171139	clinical	cd_8_group_7692	cd_4_group_7491	cd_2_group_18509
PDT000668033.1	PDS000001865.1027	SAMN13895636	clinical	cd_8_group_7692	cd_4_group_7491	cd_2_group_18509
PDT001175484.1	PDS000001865.1027	SAMN23167711	clinical	cd_8_group_7692	cd_4_group_7491	cd_2_group_18509
PDT001235058.1	PDS000001865.1027	SAMN25518065	clinical	cd_8_group_7692	cd_4_group_7491	cd_2_group_18509
PDT000231945.2	PDS000001865.1027	SAMN07440086	clinical	cd_8_group_7693	-	-
PDT000327755.1	PDS000001865.1027	SAMN09391009	clinical	cd_8_group_7693	-	-
PDT000382674.1	PDS000001865.1027	SAMN10102275	clinical	cd_8_group_7693	-	-
PDT000820428.1	PDS000001865.1027	SAMN15900640	clinical	cd_8_group_7693	-	-
PDT001377991.1	PDS000001865.1027	SAMN30122344	clinical	cd_8_group_7693	-	-
PDT001908911.1	PDS000001865.1027	SAMN37607915	clinical	cd_8_group_7693	-	-
PDT002328948.1	PDS000001865.1027	SAMN43259656	clinical	cd_8_group_7693	-	-
PDT002457536.1	PDS000001865.1027	SAMN44293732	clinical	cd_8_group_7693	-	-
PDT002293238.1	PDS000001865.1027	SAMN43036999	clinical	cd_8_group_7693	cd_4_group_65083	-
PDT002464659.1	PDS000001865.1027	SAMN44698605	clinical	cd_8_group_7693	cd_4_group_65083	cd_2_group_67345
PDT002917692.1	PDS000001865.1027	SAMN51209772	clinical	cd_8_group_7693	cd_4_group_65083	cd_2_group_67345
PDT000495205.1	PDS000001865.1027	SAMN11482167	clinical	cd_8_group_7693	cd_4_group_7493	-
PDT000594704.1	PDS000001865.1027	SAMN12856868	clinical	cd_8_group_7693	cd_4_group_7493	-
PDT001315965.1	PDS000001865.1027	SAMN28699158	clinical	cd_8_group_7693	cd_4_group_7493	-
PDT001809640.1	PDS000001865.1027	SAMN36306431	clinical	cd_8_group_7693	cd_4_group_7493	-
PDT000260095.2	PDS000001865.1027	SAMN07946654	clinical	cd_8_group_7693	cd_4_group_7493	cd_2_group_12066
PDT000455307.1	PDS000001865.1027	SAMN10840643	clinical	cd_8_group_7693	cd_4_group_7493	cd_2_group_12066
PDT000153067.2	PDS000001865.1027	SAMN05914438	clinical	cd_8_group_7693	cd_4_group_7493	cd_2_group_6765
PDT000184258.2	PDS000001865.1027	SAMN06281486	clinical	cd_8_group_7693	cd_4_group_7493	cd_2_group_6765
PDT000277023.2	PDS000001865.1027	SAMN08299140	clinical	cd_8_group_7693	cd_4_group_7493	cd_2_group_6765
PDT000277568.2	PDS000001865.1027	SAMN08326080	clinical	cd_8_group_7693	cd_4_group_7493	cd_2_group_6765
PDT002619763.1	PDS000001865.1027	SAMN46758342	clinical	cd_8_group_7693	cd_4_group_7493	cd_2_group_69057
PDT002619766.1	PDS000001865.1027	SAMN46759044	clinical	cd_8_group_7693	cd_4_group_7493	cd_2_group_69057
PDT000153073.2	PDS000127718.470	SAMN05924798	clinical	cd_8_group_7694	cd_4_group_7494	cd_2_group_6766
PDT001128976.1	PDS000127718.470	SAMN21398442	clinical	cd_8_group_7694	cd_4_group_7494	cd_2_group_6766
PDT000153079.2	PDS000027037.562	SAMN05913835	clinical	cd_8_group_7695	-	-
PDT000363725.1	PDS000027037.562	SAMN09843340	clinical	cd_8_group_7695	-	-
PDT000375345.1	PDS000027037.562	SAMN10037347	clinical	cd_8_group_7695	-	-
PDT000153081.2	PDS000027048.15	SAMN05913837	clinical	cd_8_group_7696	cd_4_group_7496	cd_2_group_6769
PDT000340833.1	PDS000027048.15	SAMN09537122	clinical	cd_8_group_7696	cd_4_group_7496	cd_2_group_6769
PDT000153083.2	PDS000053265.3	SAMN05913838	clinical	cd_8_group_7697	-	-
PDT000623941.1	PDS000053265.3	SAMN13192332	clinical	cd_8_group_7697	-	-
PDT000153085.2	PDS000027037.562	SAMN05913840	clinical	cd_8_group_7698	cd_4_group_7498	cd_2_group_6770
PDT001410047.1	PDS000027037.562	SAMN30686321	clinical	cd_8_group_7698	cd_4_group_7498	cd_2_group_6770
PDT000153086.2	PDS000026982.553	SAMN05913841	clinical	cd_8_group_7699	cd_4_group_7499	cd_2_group_6771
PDT000203741.2	PDS000026982.553	SAMN06733361	clinical	cd_8_group_7699	cd_4_group_7499	cd_2_group_6771
PDT000239707.2	PDS000026982.553	SAMN07584441	clinical	cd_8_group_7699	cd_4_group_7499	cd_2_group_6771
PDT000340846.1	PDS000026982.553	SAMN09537126	clinical	cd_8_group_7699	cd_4_group_7499	cd_2_group_6771
PDT000045750.2	PDS000003800.52	SAMN03174589	environmental/other	cd_8_group_77	cd_4_group_61	-
PDT000352749.1	PDS000003800.52	SAMN09696077	clinical	cd_8_group_77	cd_4_group_61	-
PDT000000440.2	PDS000003800.52	SAMN02253099	environmental/other	cd_8_group_77	cd_4_group_61	cd_2_group_56
PDT000045759.2	PDS000003800.52	SAMN03218674	environmental/other	cd_8_group_77	cd_4_group_61	cd_2_group_56
PDT000046891.2	PDS000003800.52	SAMN03174578	environmental/other	cd_8_group_77	cd_4_group_61	cd_2_group_56
PDT000003732.3	PDS000223632.40	SAMN02378027	environmental/other	cd_8_group_770	cd_4_group_699	-
PDT000194757.1	PDS000223632.40	SAMN02367939	environmental/other	cd_8_group_770	cd_4_group_699	-
PDT000153117.2	PDS000216718.134	SAMN05928241	environmental/other	cd_8_group_7700	cd_4_group_7500	cd_2_group_6772
PDT000156697.2	PDS000216718.134	SAMN05928240	environmental/other	cd_8_group_7700	cd_4_group_7500	cd_2_group_6772
PDT000153128.2	PDS000030036.1	SAMN05928280	environmental/other	cd_8_group_7701	cd_4_group_7502	-
PDT000185727.2	PDS000030036.1	SAMN06307809	environmental/other	cd_8_group_7701	cd_4_group_7502	-
PDT000271101.2	PDS000008426.10	SAMN08134116	clinical	cd_8_group_7702	cd_4_group_14209	-
PDT000285661.2	PDS000008426.10	SAMN08498392	clinical	cd_8_group_7702	cd_4_group_14209	-
PDT000153136.2	PDS000008426.10	SAMN05928270	environmental/other	cd_8_group_7702	cd_4_group_7504	cd_2_group_6775
PDT000399455.1	PDS000008426.10	SAMN10346670	environmental/other	cd_8_group_7702	cd_4_group_7504	cd_2_group_6775
PDT000153137.2	PDS000032757.48	SAMN05928268	environmental/other	cd_8_group_7703	cd_4_group_7505	-
PDT000663674.1	PDS000032757.48	SAMN13867212	clinical	cd_8_group_7703	cd_4_group_7505	-
PDT000153146.2	PDS000026541.311	SAMN05928193	environmental/other	cd_8_group_7704	-	-
PDT000207514.2	PDS000026541.311	SAMN06899412	environmental/other	cd_8_group_7704	-	-
PDT000260998.2	PDS000026541.311	SAMN07975010	environmental/other	cd_8_group_7704	-	-
PDT000303104.2	PDS000032668.1595	SAMN08851640	environmental/other	cd_8_group_7705	-	-
PDT000737517.1	PDS000032668.1595	SAMN14939557	environmental/other	cd_8_group_7705	-	-
PDT000906463.1	PDS000032668.1595	SAMN17035593	environmental/other	cd_8_group_7705	-	-
PDT001436234.1	PDS000032668.1595	SAMN31065082	environmental/other	cd_8_group_7705	-	-
PDT002053630.1	PDS000032668.1595	SAMN39457756	clinical	cd_8_group_7705	-	-
PDT002315488.1	PDS000032668.1595	SAMN43137592	clinical	cd_8_group_7705	-	-
PDT002428489.1	PDS000032668.1595	SAMN44420798	clinical	cd_8_group_7705	-	-
PDT000355081.1	PDS000032668.1595	SAMN09730258	environmental/other	cd_8_group_7705	cd_4_group_10165	-
PDT000360022.1	PDS000032668.1595	SAMN09783488	environmental/other	cd_8_group_7705	cd_4_group_10165	cd_2_group_17723
PDT000505506.2	PDS000032668.1595	SAMN11860628	environmental/other	cd_8_group_7705	cd_4_group_10165	cd_2_group_17723
PDT000206447.2	PDS000032668.1595	SAMN06860604	environmental/other	cd_8_group_7705	cd_4_group_10165	cd_2_group_9232
PDT000213890.2	PDS000032668.1595	SAMN07180146	environmental/other	cd_8_group_7705	cd_4_group_10165	cd_2_group_9232
PDT000217339.2	PDS000032668.1595	SAMN07206080	environmental/other	cd_8_group_7705	cd_4_group_10165	cd_2_group_9232
PDT000237074.2	PDS000032668.1595	SAMN07565844	environmental/other	cd_8_group_7705	cd_4_group_10165	cd_2_group_9232
PDT000323946.1	PDS000032668.1595	SAMN09372389	environmental/other	cd_8_group_7705	cd_4_group_10165	cd_2_group_9232
PDT000351415.1	PDS000032668.1595	SAMN09689681	clinical	cd_8_group_7705	cd_4_group_10165	cd_2_group_9232
PDT000351416.1	PDS000032668.1595	SAMN09689657	clinical	cd_8_group_7705	cd_4_group_10165	cd_2_group_9232
PDT000351418.1	PDS000032668.1595	SAMN09689676	clinical	cd_8_group_7705	cd_4_group_10165	cd_2_group_9232
PDT000351431.1	PDS000032668.1595	SAMN09689680	clinical	cd_8_group_7705	cd_4_group_10165	cd_2_group_9232
PDT000354046.1	PDS000032668.1595	SAMN09724545	clinical	cd_8_group_7705	cd_4_group_10165	cd_2_group_9232
PDT000355343.1	PDS000032668.1595	SAMN09739427	clinical	cd_8_group_7705	cd_4_group_10165	cd_2_group_9232
PDT000375114.1	PDS000032668.1595	SAMN10037086	clinical	cd_8_group_7705	cd_4_group_10165	cd_2_group_9232
PDT000919775.1	PDS000032668.1595	SAMN17129619	clinical	cd_8_group_7705	cd_4_group_10165	cd_2_group_9232
PDT002322207.1	PDS000032668.1595	SAMEA9478242	NULL	cd_8_group_7705	cd_4_group_10165	cd_2_group_9232
PDT002047363.1	PDS000032668.1595	SAMN39272839	clinical	cd_8_group_7705	cd_4_group_34041	-
PDT000802446.1	PDS000032668.1595	SAMN15734807	clinical	cd_8_group_7705	cd_4_group_34041	cd_2_group_31806
PDT000808150.1	PDS000032668.1595	SAMN15803213	clinical	cd_8_group_7705	cd_4_group_34041	cd_2_group_31806
PDT000836583.1	PDS000032668.1595	SAMN16134579	clinical	cd_8_group_7705	cd_4_group_34041	cd_2_group_31806
PDT001429532.1	PDS000032668.1595	SAMN30984071	environmental/other	cd_8_group_7705	cd_4_group_34041	cd_2_group_48878
PDT001678934.1	PDS000032668.1595	SAMN34070006	environmental/other	cd_8_group_7705	cd_4_group_34041	cd_2_group_48878
PDT001924390.1	PDS000032668.1595	SAMN37766078	clinical	cd_8_group_7705	cd_4_group_34041	cd_2_group_48878
PDT001924396.1	PDS000032668.1595	SAMN37766081	clinical	cd_8_group_7705	cd_4_group_34041	cd_2_group_48878
PDT001975428.1	PDS000032668.1595	SAMN38183698	clinical	cd_8_group_7705	cd_4_group_34041	cd_2_group_48878
PDT002128478.1	PDS000032668.1595	SAMN40709414	environmental/other	cd_8_group_7705	cd_4_group_34041	cd_2_group_48878
PDT002148931.1	PDS000032668.1595	SAMN41115798	clinical	cd_8_group_7705	cd_4_group_62316	-
PDT002205259.1	PDS000032668.1595	SAMN41826366	environmental/other	cd_8_group_7705	cd_4_group_62316	-
PDT002247057.1	PDS000032668.1595	SAMN42436111	clinical	cd_8_group_7705	cd_4_group_64509	cd_2_group_63123
PDT002247082.1	PDS000032668.1595	SAMN42436110	clinical	cd_8_group_7705	cd_4_group_64509	cd_2_group_63123
PDT000382023.1	PDS000032668.1595	SAMN10096055	clinical	cd_8_group_7705	cd_4_group_7508	-
PDT000479824.2	PDS000032668.1595	SAMN11173485	environmental/other	cd_8_group_7705	cd_4_group_7508	-
PDT000801963.1	PDS000032668.1595	SAMN15728627	environmental/other	cd_8_group_7705	cd_4_group_7508	-
PDT000899359.1	PDS000032668.1595	SAMN15545123	NULL	cd_8_group_7705	cd_4_group_7508	-
PDT000942880.1	PDS000032668.1595	SAMN17615061	clinical	cd_8_group_7705	cd_4_group_7508	-
PDT001350461.1	PDS000032668.1595	SAMN29441190	environmental/other	cd_8_group_7705	cd_4_group_7508	-
PDT000785220.1	PDS000032668.1595	SAMN15497685	environmental/other	cd_8_group_7705	cd_4_group_7508	cd_2_group_31256
PDT000899341.1	PDS000032668.1595	SAMN15545120	NULL	cd_8_group_7705	cd_4_group_7508	cd_2_group_31256
PDT000899343.1	PDS000032668.1595	SAMN15545118	NULL	cd_8_group_7705	cd_4_group_7508	cd_2_group_31256
PDT000899344.1	PDS000032668.1595	SAMN15545117	NULL	cd_8_group_7705	cd_4_group_7508	cd_2_group_31256
PDT000899346.1	PDS000032668.1595	SAMN15545115	NULL	cd_8_group_7705	cd_4_group_7508	cd_2_group_31256
PDT000899347.1	PDS000032668.1595	SAMN15545134	NULL	cd_8_group_7705	cd_4_group_7508	cd_2_group_31256
PDT000899350.1	PDS000032668.1595	SAMN15545114	NULL	cd_8_group_7705	cd_4_group_7508	cd_2_group_31256
PDT000899352.1	PDS000032668.1595	SAMN15545130	NULL	cd_8_group_7705	cd_4_group_7508	cd_2_group_31256
PDT000899353.1	PDS000032668.1595	SAMN15545129	NULL	cd_8_group_7705	cd_4_group_7508	cd_2_group_31256
PDT000899354.1	PDS000032668.1595	SAMN15545128	NULL	cd_8_group_7705	cd_4_group_7508	cd_2_group_31256
PDT000899355.1	PDS000032668.1595	SAMN15545127	NULL	cd_8_group_7705	cd_4_group_7508	cd_2_group_31256
PDT000899356.1	PDS000032668.1595	SAMN15545126	NULL	cd_8_group_7705	cd_4_group_7508	cd_2_group_31256
PDT000899358.1	PDS000032668.1595	SAMN15545124	NULL	cd_8_group_7705	cd_4_group_7508	cd_2_group_31256
PDT000899360.1	PDS000032668.1595	SAMN15545122	NULL	cd_8_group_7705	cd_4_group_7508	cd_2_group_31256
PDT000899361.1	PDS000032668.1595	SAMN15545113	NULL	cd_8_group_7705	cd_4_group_7508	cd_2_group_31256
PDT000899340.1	PDS000032668.1595	SAMN15545121	NULL	cd_8_group_7705	cd_4_group_7508	cd_2_group_34393
PDT000899342.1	PDS000032668.1595	SAMN15545119	NULL	cd_8_group_7705	cd_4_group_7508	cd_2_group_34393
PDT000899345.1	PDS000032668.1595	SAMN15545116	NULL	cd_8_group_7705	cd_4_group_7508	cd_2_group_34393
PDT000153153.2	PDS000032668.1595	SAMN05928196	environmental/other	cd_8_group_7705	cd_4_group_7508	cd_2_group_6781
PDT000230521.2	PDS000032668.1595	SAMN07440349	environmental/other	cd_8_group_7705	cd_4_group_7508	cd_2_group_6781
PDT000232625.2	PDS000032668.1595	SAMN07485836	environmental/other	cd_8_group_7705	cd_4_group_7508	cd_2_group_6781
PDT000235599.2	PDS000032668.1595	SAMN07537118	environmental/other	cd_8_group_7705	cd_4_group_7508	cd_2_group_6781
PDT000343777.1	PDS000032668.1595	SAMN09633436	environmental/other	cd_8_group_7705	cd_4_group_7508	cd_2_group_6781
PDT000358920.1	PDS000032668.1595	SAMN09769756	environmental/other	cd_8_group_7705	cd_4_group_7508	cd_2_group_6781
PDT001115290.1	PDS000032668.1595	SAMN20932093	clinical	cd_8_group_7705	cd_4_group_7508	cd_2_group_6781
PDT000206492.2	PDS000032668.1595	SAMN06882396	environmental/other	cd_8_group_7705	cd_4_group_9021	-
PDT000274103.2	PDS000032668.1595	SAMN08226279	environmental/other	cd_8_group_7705	cd_4_group_9021	-
PDT000992801.1	PDS000032668.1595	SAMN18314789	clinical	cd_8_group_7705	cd_4_group_9021	-
PDT000184935.2	PDS000032668.1595	SAMN06291490	environmental/other	cd_8_group_7705	cd_4_group_9021	cd_2_group_8186
PDT000218469.2	PDS000032668.1595	SAMN07230026	environmental/other	cd_8_group_7705	cd_4_group_9021	cd_2_group_8186
PDT000469049.1	PDS000032668.1595	SAMN10996495	clinical	cd_8_group_7705	cd_4_group_9021	cd_2_group_8186
PDT000205728.2	PDS000032668.1595	SAMN06847165	environmental/other	cd_8_group_7705	cd_4_group_9021	cd_2_group_9187
PDT000215934.2	PDS000032668.1595	SAMN07195292	environmental/other	cd_8_group_7705	cd_4_group_9021	cd_2_group_9187
PDT000226392.2	PDS000032668.1595	SAMN07409741	clinical	cd_8_group_7705	cd_4_group_9021	cd_2_group_9187
PDT000231533.2	PDS000029955.18	SAMN07452771	environmental/other	cd_8_group_7706	-	-
PDT000257925.2	PDS000029955.18	SAMN07812067	clinical	cd_8_group_7706	-	-
PDT000260522.2	PDS000029955.18	SAMN07968670	environmental/other	cd_8_group_7706	-	-
PDT000359348.1	PDS000029955.18	SAMN09780280	environmental/other	cd_8_group_7706	-	-
PDT000362884.1	PDS000029955.18	SAMN09828445	environmental/other	cd_8_group_7706	-	-
PDT000491843.1	PDS000029955.18	SAMN11456652	environmental/other	cd_8_group_7706	cd_4_group_24510	-
PDT000500433.1	PDS000029955.18	SAMN11634390	environmental/other	cd_8_group_7706	cd_4_group_24510	-
PDT000504786.1	PDS000029955.18	SAMN11811386	environmental/other	cd_8_group_7706	cd_4_group_24510	-
PDT000710349.1	PDS000029955.18	SAMN14393395	clinical	cd_8_group_7706	cd_4_group_24510	-
PDT000153162.2	PDS000029955.18	SAMN05928266	environmental/other	cd_8_group_7706	cd_4_group_7509	-
PDT000184349.2	PDS000029955.18	SAMN06286018	environmental/other	cd_8_group_7706	cd_4_group_7509	-
PDT000159006.2	PDS000029955.18	SAMN06015785	environmental/other	cd_8_group_7706	cd_4_group_7730	-
PDT000185750.2	PDS000029955.18	SAMN06307849	environmental/other	cd_8_group_7706	cd_4_group_7730	-
PDT000153165.2	PDS000217830.37	SAMN05928251	environmental/other	cd_8_group_7707	-	-
PDT000173516.2	PDS000217830.37	SAMN06163824	environmental/other	cd_8_group_7707	-	-
PDT000238337.2	PDS000112666.238	SAMN07585793	environmental/other	cd_8_group_7708	-	-
PDT000274595.2	PDS000112666.238	SAMN08243923	environmental/other	cd_8_group_7708	-	-
PDT000467201.2	PDS000112666.238	SAMN10968485	environmental/other	cd_8_group_7708	-	-
PDT000153169.2	PDS000112666.238	SAMN05928253	environmental/other	cd_8_group_7708	cd_4_group_7510	cd_2_group_6782
PDT000271371.2	PDS000112666.238	SAMN08167605	environmental/other	cd_8_group_7708	cd_4_group_7510	cd_2_group_6782
PDT000153176.2	PDS000032438.504	SAMN05928204	environmental/other	cd_8_group_7709	-	-
PDT000186825.2	PDS000032438.504	SAMN06213838	environmental/other	cd_8_group_7709	-	-
PDT000025232.3	PDS000004095.443	SAMN02403358	environmental/other	cd_8_group_771	-	-
PDT000003746.3	PDS000004095.443	SAMN02403305	environmental/other	cd_8_group_771	cd_4_group_701	-
PDT000003749.3	PDS000004095.443	SAMN02403308	environmental/other	cd_8_group_771	cd_4_group_701	cd_2_group_603
PDT000026828.3	PDS000004095.443	SAMN02403404	environmental/other	cd_8_group_771	cd_4_group_701	cd_2_group_603
PDT000195323.2	PDS000223829.9	SAMN06470832	clinical	cd_8_group_7710	-	-
PDT000897626.1	PDS000223829.9	SAMN16879402	clinical	cd_8_group_7710	cd_4_group_36611	-
PDT002061473.1	PDS000223829.9	SAMN39538444	clinical	cd_8_group_7710	cd_4_group_36611	cd_2_group_59016
PDT002066962.1	PDS000223829.9	SAMN39654673	clinical	cd_8_group_7710	cd_4_group_36611	cd_2_group_59016
PDT002068329.1	PDS000223829.9	SAMN39670814	clinical	cd_8_group_7710	cd_4_group_36611	cd_2_group_59016
PDT002204762.1	PDS000223829.9	SAMN41824481	clinical	cd_8_group_7710	cd_4_group_36611	cd_2_group_59016
PDT001130459.1	PDS000223829.9	SAMN21437240	clinical	cd_8_group_7710	cd_4_group_42732	cd_2_group_40364
PDT001500687.1	PDS000223829.9	SAMN31874779	clinical	cd_8_group_7710	cd_4_group_42732	cd_2_group_40364
PDT000153192.2	PDS000223829.9	SAMN05919890	clinical	cd_8_group_7710	cd_4_group_7512	-
PDT000221318.2	PDS000223829.9	SAMN07274481	clinical	cd_8_group_7710	cd_4_group_7512	-
PDT000195396.2	PDS000223829.9	SAMN06564161	clinical	cd_8_group_7710	cd_4_group_7512	cd_2_group_8663
PDT000209374.2	PDS000223829.9	SAMN06883749	clinical	cd_8_group_7710	cd_4_group_7512	cd_2_group_8663
PDT000233627.2	PDS000223829.9	SAMN07508361	clinical	cd_8_group_7710	cd_4_group_7512	cd_2_group_8663
PDT000703033.1	PDS000223829.9	SAMN14220111	clinical	cd_8_group_7710	cd_4_group_7512	cd_2_group_8663
PDT000703585.1	PDS000223829.9	SAMN14220443	clinical	cd_8_group_7710	cd_4_group_7512	cd_2_group_8663
PDT000153223.2	PDS000002604.189	SAMN05710975	environmental/other	cd_8_group_7711	-	-
PDT000250635.2	PDS000002604.189	SAMN07765402	environmental/other	cd_8_group_7711	-	-
PDT000558449.1	PDS000002604.189	SAMN12533024	environmental/other	cd_8_group_7711	cd_4_group_20670	-
PDT000390639.1	PDS000002604.189	SAMN10235310	environmental/other	cd_8_group_7711	cd_4_group_20670	cd_2_group_18988
PDT000390651.1	PDS000002604.189	SAMN10235320	environmental/other	cd_8_group_7711	cd_4_group_20670	cd_2_group_18988
PDT000526169.1	PDS000002604.189	SAMN12108810	environmental/other	cd_8_group_7711	cd_4_group_20670	cd_2_group_18988
PDT000558445.1	PDS000002604.189	SAMN12532879	environmental/other	cd_8_group_7711	cd_4_group_20670	cd_2_group_18988
PDT001258749.1	PDS000002604.189	SAMN26443806	clinical	cd_8_group_7711	cd_4_group_20670	cd_2_group_18988
PDT000153230.2	PDS000216718.134	SAMN05710968	environmental/other	cd_8_group_7712	cd_4_group_7515	cd_2_group_6786
PDT000820437.1	PDS000216718.134	SAMN15900669	clinical	cd_8_group_7712	cd_4_group_7515	cd_2_group_6786
PDT000153300.2	PDS000031880.1	SAMN02846311	environmental/other	cd_8_group_7713	cd_4_group_7516	-
PDT000153301.2	PDS000031880.1	SAMN02846312	environmental/other	cd_8_group_7713	cd_4_group_7516	-
PDT000153304.2	PDS000026888.178	SAMN02846376	environmental/other	cd_8_group_7714	cd_4_group_7517	cd_2_group_6787
PDT000153305.2	PDS000026888.178	SAMN02846377	environmental/other	cd_8_group_7714	cd_4_group_7517	cd_2_group_6787
PDT000153306.2	PDS000026990.103	SAMN02918552	environmental/other	cd_8_group_7715	-	-
PDT000259663.2	PDS000026990.103	SAMN07955819	environmental/other	cd_8_group_7715	-	-
PDT000788043.1	PDS000214890.109	SAMN15526259	clinical	cd_8_group_7716	-	-
PDT001125866.1	PDS000214890.109	SAMN21363768	clinical	cd_8_group_7716	-	-
PDT001315177.1	PDS000214890.109	SAMN28662080	clinical	cd_8_group_7716	-	-
PDT002916427.1	PDS000214890.109	SAMN51206642	environmental/other	cd_8_group_7716	-	-
PDT000220230.2	PDS000214890.109	SAMN07253228	clinical	cd_8_group_7716	cd_4_group_11098	cd_2_group_10051
PDT000220257.2	PDS000214890.109	SAMN07253264	clinical	cd_8_group_7716	cd_4_group_11098	cd_2_group_10051
PDT000220258.2	PDS000214890.109	SAMN07253265	clinical	cd_8_group_7716	cd_4_group_11098	cd_2_group_10051
PDT001679686.1	PDS000214890.109	SAMN34080875	clinical	cd_8_group_7716	cd_4_group_39130	-
PDT000993470.1	PDS000214890.109	SAMN18529554	clinical	cd_8_group_7716	cd_4_group_39130	cd_2_group_36786
PDT001525154.1	PDS000214890.109	SAMN32190282	clinical	cd_8_group_7716	cd_4_group_39130	cd_2_group_36786
PDT001544966.1	PDS000214890.109	SAMN32388561	clinical	cd_8_group_7716	cd_4_group_39130	cd_2_group_36786
PDT001544968.1	PDS000214890.109	SAMN32388560	clinical	cd_8_group_7716	cd_4_group_39130	cd_2_group_36786
PDT001549337.1	PDS000214890.109	SAMN32422067	clinical	cd_8_group_7716	cd_4_group_39130	cd_2_group_36786
PDT000153331.2	PDS000214890.109	SAMN05925859	environmental/other	cd_8_group_7716	cd_4_group_7518	-
PDT000278420.2	PDS000214890.109	SAMN08347794	clinical	cd_8_group_7716	cd_4_group_7518	-
PDT000457280.1	PDS000214890.109	SAMN10851878	clinical	cd_8_group_7716	cd_4_group_7518	-
PDT000865635.1	PDS000214890.109	SAMN16532692	clinical	cd_8_group_7716	cd_4_group_7518	-
PDT000891622.1	PDS000214890.109	SAMN16809661	clinical	cd_8_group_7716	cd_4_group_7518	-
PDT001310260.1	PDS000214890.109	SAMN28488476	clinical	cd_8_group_7716	cd_4_group_7518	-
PDT001615009.1	PDS000214890.109	SAMN33284836	clinical	cd_8_group_7716	cd_4_group_7518	-
PDT002828490.1	PDS000214890.109	SAMN49847819	clinical	cd_8_group_7716	cd_4_group_7518	-
PDT000833704.1	PDS000214890.109	SAMN16091388	clinical	cd_8_group_7716	cd_4_group_7518	cd_2_group_32484
PDT001084396.1	PDS000214890.109	SAMN20104207	clinical	cd_8_group_7716	cd_4_group_7518	cd_2_group_32484
PDT001678018.1	PDS000214890.109	SAMN34056883	clinical	cd_8_group_7716	cd_4_group_7518	cd_2_group_52960
PDT001687792.1	PDS000214890.109	SAMN34153948	clinical	cd_8_group_7716	cd_4_group_7518	cd_2_group_52960
PDT001791643.1	PDS000214890.109	SAMN35998403	clinical	cd_8_group_7716	cd_4_group_7518	cd_2_group_52960
PDT001811537.1	PDS000214890.109	SAMN36357803	clinical	cd_8_group_7716	cd_4_group_7518	cd_2_group_52960
PDT000153336.2	PDS000029338.14	SAMN04993472	environmental/other	cd_8_group_7717	cd_4_group_7519	-
PDT000280599.2	PDS000029338.14	SAMN07972463	clinical	cd_8_group_7717	cd_4_group_7519	-
PDT001537308.1	PDS000029338.14	SAMN32309891	environmental/other	cd_8_group_7717	cd_4_group_7519	-
PDT000187561.2	PDS000029338.14	SAMN06317957	clinical	cd_8_group_7717	cd_4_group_7519	cd_2_group_8327
PDT000207034.2	PDS000029338.14	SAMN06856582	clinical	cd_8_group_7717	cd_4_group_7519	cd_2_group_8327
PDT000167493.2	PDS000001852.976	SAMN06103564	environmental/other	cd_8_group_7718	-	-
PDT000175367.3	PDS000001852.976	SAMN06172367	clinical	cd_8_group_7718	-	-
PDT000201713.2	PDS000001852.976	SAMN06701476	environmental/other	cd_8_group_7718	-	-
PDT000234387.2	PDS000001852.976	SAMN07519776	environmental/other	cd_8_group_7718	-	-
PDT000351347.1	PDS000001852.976	SAMN09689601	clinical	cd_8_group_7718	-	-
PDT000407611.1	PDS000001852.976	SAMN10431717	environmental/other	cd_8_group_7718	-	-
PDT000407844.1	PDS000001852.976	SAMN10432551	clinical	cd_8_group_7718	-	-
PDT000475420.1	PDS000001852.976	SAMN11079871	environmental/other	cd_8_group_7718	-	-
PDT000502860.1	PDS000001852.976	SAMN11663736	clinical	cd_8_group_7718	-	-
PDT000554215.1	PDS000001852.976	SAMN12476912	environmental/other	cd_8_group_7718	-	-
PDT000566287.1	PDS000001852.976	SAMN12587866	clinical	cd_8_group_7718	-	-
PDT000598211.1	PDS000001852.976	SAMN12880833	clinical	cd_8_group_7718	-	-
PDT000649776.1	PDS000001852.976	SAMN13674606	clinical	cd_8_group_7718	-	-
PDT000801382.1	PDS000001852.976	SAMN15717069	clinical	cd_8_group_7718	-	-
PDT001071501.1	PDS000001852.976	SAMN19731326	clinical	cd_8_group_7718	-	-
PDT001080954.1	PDS000001852.976	SAMN19998638	environmental/other	cd_8_group_7718	-	-
PDT001083154.1	PDS000001852.976	SAMN20082306	environmental/other	cd_8_group_7718	-	-
PDT001096508.1	PDS000001852.976	SAMN20408286	clinical	cd_8_group_7718	-	-
PDT001210945.1	PDS000001852.976	SAMN24368756	environmental/other	cd_8_group_7718	-	-
PDT001232770.1	PDS000001852.976	SAMN25337611	environmental/other	cd_8_group_7718	-	-
PDT001261641.1	PDS000001852.976	SAMN26507089	clinical	cd_8_group_7718	-	-
PDT001350729.1	PDS000001852.976	SAMN29446254	environmental/other	cd_8_group_7718	-	-
PDT001734665.1	PDS000001852.976	SAMN35087950	clinical	cd_8_group_7718	-	-
PDT001878138.1	PDS000001852.976	SAMN37328117	environmental/other	cd_8_group_7718	-	-
PDT002156095.1	PDS000001852.976	SAMN41228979	clinical	cd_8_group_7718	-	-
PDT002188080.1	PDS000001852.976	SAMN41674376	environmental/other	cd_8_group_7718	-	-
PDT002238365.1	PDS000001852.976	SAMN42231755	clinical	cd_8_group_7718	-	-
PDT002310840.1	PDS000001852.976	SAMN43102969	clinical	cd_8_group_7718	-	-
PDT002392662.1	PDS000001852.976	SAMN43922640	clinical	cd_8_group_7718	-	-
PDT002439276.1	PDS000001852.976	SAMN44254081	clinical	cd_8_group_7718	-	-
PDT002911542.1	PDS000001852.976	SAMN51164060	clinical	cd_8_group_7718	-	-
PDT000291397.2	PDS000001852.976	SAMN08630619	clinical	cd_8_group_7718	cd_4_group_10249	-
PDT000408447.1	PDS000001852.976	SAMN10435392	clinical	cd_8_group_7718	cd_4_group_10249	-
PDT001156476.1	PDS000001852.976	SAMN19316922	clinical	cd_8_group_7718	cd_4_group_10249	-
PDT000207513.2	PDS000001852.976	SAMN06899411	environmental/other	cd_8_group_7718	cd_4_group_10249	cd_2_group_9313
PDT000216495.2	PDS000001852.976	SAMN07184796	clinical	cd_8_group_7718	cd_4_group_10249	cd_2_group_9313
PDT000284970.2	PDS000001852.976	SAMN08467276	environmental/other	cd_8_group_7718	cd_4_group_10249	cd_2_group_9313
PDT000290317.2	PDS000001852.976	SAMN08622708	clinical	cd_8_group_7718	cd_4_group_10249	cd_2_group_9313
PDT000297433.2	PDS000001852.976	SAMN08774897	clinical	cd_8_group_7718	cd_4_group_10249	cd_2_group_9313
PDT000297442.2	PDS000001852.976	SAMN08774909	clinical	cd_8_group_7718	cd_4_group_10249	cd_2_group_9313
PDT000801410.1	PDS000001852.976	SAMN15717205	environmental/other	cd_8_group_7718	cd_4_group_12409	-
PDT000241341.2	PDS000001852.976	SAMN07629495	clinical	cd_8_group_7718	cd_4_group_12409	cd_2_group_11195
PDT000983080.1	PDS000001852.976	SAMN18239220	clinical	cd_8_group_7718	cd_4_group_12409	cd_2_group_11195
PDT000838369.1	PDS000001852.976	SAMN16198149	clinical	cd_8_group_7718	cd_4_group_27092	-
PDT000848836.1	PDS000001852.976	SAMN16282522	environmental/other	cd_8_group_7718	cd_4_group_27092	-
PDT000850647.1	PDS000001852.976	SAMN16294066	clinical	cd_8_group_7718	cd_4_group_27092	-
PDT001109541.1	PDS000001852.976	SAMN20810576	clinical	cd_8_group_7718	cd_4_group_27092	-
PDT000580389.1	PDS000001852.976	SAMN12684490	environmental/other	cd_8_group_7718	cd_4_group_27092	cd_2_group_25103
PDT000679561.1	PDS000001852.976	SAMN14060158	clinical	cd_8_group_7718	cd_4_group_27092	cd_2_group_25103
PDT000712510.1	PDS000001852.976	SAMN14428840	environmental/other	cd_8_group_7718	cd_4_group_27092	cd_2_group_25103
PDT000714906.1	PDS000001852.976	SAMN14470368	environmental/other	cd_8_group_7718	cd_4_group_27092	cd_2_group_25103
PDT000725095.1	PDS000001852.976	SAMN14671915	clinical	cd_8_group_7718	cd_4_group_27092	cd_2_group_25103
PDT000789965.1	PDS000001852.976	SAMN15573587	clinical	cd_8_group_7718	cd_4_group_27092	cd_2_group_25103
PDT000798239.1	PDS000001852.976	SAMN15663385	clinical	cd_8_group_7718	cd_4_group_27092	cd_2_group_25103
PDT000836143.1	PDS000001852.976	SAMN16130100	clinical	cd_8_group_7718	cd_4_group_27092	cd_2_group_25103
PDT000871618.1	PDS000001852.976	SAMN16588751	clinical	cd_8_group_7718	cd_4_group_27092	cd_2_group_25103
PDT000871680.1	PDS000001852.976	SAMN16588813	clinical	cd_8_group_7718	cd_4_group_27092	cd_2_group_25103
PDT000872507.1	PDS000001852.976	SAMN16593621	clinical	cd_8_group_7718	cd_4_group_27092	cd_2_group_25103
PDT000872602.1	PDS000001852.976	SAMN16597401	environmental/other	cd_8_group_7718	cd_4_group_27092	cd_2_group_25103
PDT000913270.1	PDS000001852.976	SAMN17077931	environmental/other	cd_8_group_7718	cd_4_group_27092	cd_2_group_25103
PDT000913445.1	PDS000001852.976	SAMN17079986	environmental/other	cd_8_group_7718	cd_4_group_27092	cd_2_group_25103
PDT002496618.1	PDS000001852.976	SAMN44101851	clinical	cd_8_group_7718	cd_4_group_27092	cd_2_group_25103
PDT000918750.1	PDS000001852.976	SAMN17106067	clinical	cd_8_group_7718	cd_4_group_33005	-
PDT000767395.1	PDS000001852.976	SAMN15261341	clinical	cd_8_group_7718	cd_4_group_33005	cd_2_group_30817
PDT001110977.1	PDS000001852.976	SAMN20849350	clinical	cd_8_group_7718	cd_4_group_33005	cd_2_group_30817
PDT001116524.1	PDS000001852.976	SAMN20970064	clinical	cd_8_group_7718	cd_4_group_33005	cd_2_group_30817
PDT001116529.1	PDS000001852.976	SAMN20970066	clinical	cd_8_group_7718	cd_4_group_33005	cd_2_group_30817
PDT000905428.1	PDS000001852.976	SAMN17015608	environmental/other	cd_8_group_7718	cd_4_group_36862	cd_2_group_34562
PDT001146986.1	PDS000001852.976	SAMN22137268	environmental/other	cd_8_group_7718	cd_4_group_36862	cd_2_group_34562
PDT000966388.1	PDS000001852.976	SAMN17927889	environmental/other	cd_8_group_7718	cd_4_group_38455	cd_2_group_36092
PDT000983735.1	PDS000001852.976	SAMN18269803	environmental/other	cd_8_group_7718	cd_4_group_38455	cd_2_group_36092
PDT001071033.1	PDS000001852.976	SAMN19714133	clinical	cd_8_group_7718	cd_4_group_38455	cd_2_group_36092
PDT001089502.1	PDS000001852.976	SAMN20203615	clinical	cd_8_group_7718	cd_4_group_38455	cd_2_group_36092
PDT001105930.1	PDS000001852.976	SAMN20670206	clinical	cd_8_group_7718	cd_4_group_41738	-
PDT001160596.1	PDS000001852.976	SAMN22513212	environmental/other	cd_8_group_7718	cd_4_group_41738	-
PDT001483526.1	PDS000001852.976	SAMN31538075	environmental/other	cd_8_group_7718	cd_4_group_41738	-
PDT001179089.1	PDS000001852.976	SAMN23310702	environmental/other	cd_8_group_7718	cd_4_group_44603	cd_2_group_42137
PDT001208447.1	PDS000001852.976	SAMN24271369	environmental/other	cd_8_group_7718	cd_4_group_44603	cd_2_group_42137
PDT001407589.1	PDS000001852.976	SAMN30619884	environmental/other	cd_8_group_7718	cd_4_group_50496	-
PDT002118768.1	PDS000001852.976	SAMN40557294	clinical	cd_8_group_7718	cd_4_group_50496	cd_2_group_60017
PDT002236408.1	PDS000001852.976	SAMN42180694	clinical	cd_8_group_7718	cd_4_group_50496	cd_2_group_60017
PDT002329034.1	PDS000001852.976	SAMN43260268	clinical	cd_8_group_7718	cd_4_group_50496	cd_2_group_60017
PDT001465899.1	PDS000001852.976	SAMN31428634	clinical	cd_8_group_7718	cd_4_group_51806	-
PDT002109172.1	PDS000001852.976	SAMN40377935	environmental/other	cd_8_group_7718	cd_4_group_51806	-
PDT002063630.1	PDS000001852.976	SAMN39598617	environmental/other	cd_8_group_7718	cd_4_group_51806	cd_2_group_59055
PDT002063635.1	PDS000001852.976	SAMN39598623	environmental/other	cd_8_group_7718	cd_4_group_51806	cd_2_group_59055
PDT002143639.1	PDS000001852.976	SAMN41042659	clinical	cd_8_group_7718	cd_4_group_53764	-
PDT001580592.1	PDS000001852.976	SAMN32781380	clinical	cd_8_group_7718	cd_4_group_53764	cd_2_group_51575
PDT001664842.1	PDS000001852.976	SAMN33838036	clinical	cd_8_group_7718	cd_4_group_53764	cd_2_group_51575
PDT001693058.1	PDS000001852.976	SAMN34236209	clinical	cd_8_group_7718	cd_4_group_53764	cd_2_group_51575
PDT001700662.1	PDS000001852.976	SAMN34353889	clinical	cd_8_group_7718	cd_4_group_53764	cd_2_group_51575
PDT002043453.1	PDS000001852.976	SAMN39194149	clinical	cd_8_group_7718	cd_4_group_53764	cd_2_group_51575
PDT002043460.1	PDS000001852.976	SAMN39194151	clinical	cd_8_group_7718	cd_4_group_53764	cd_2_group_51575
PDT002047287.1	PDS000001852.976	SAMN39271247	clinical	cd_8_group_7718	cd_4_group_53764	cd_2_group_51575
PDT002143638.1	PDS000001852.976	SAMN41042665	clinical	cd_8_group_7718	cd_4_group_53764	cd_2_group_51575
PDT001645597.1	PDS000001852.976	SAMN33436865	clinical	cd_8_group_7718	cd_4_group_54321	-
PDT002318109.1	PDS000001852.976	SAMN43162831	clinical	cd_8_group_7718	cd_4_group_54321	-
PDT002392190.1	PDS000001852.976	SAMN43908073	environmental/other	cd_8_group_7718	cd_4_group_66978	cd_2_group_65821
PDT002406983.1	PDS000001852.976	SAMN44083685	environmental/other	cd_8_group_7718	cd_4_group_66978	cd_2_group_65821
PDT002464018.1	PDS000001852.976	SAMN44695212	environmental/other	cd_8_group_7718	cd_4_group_66978	cd_2_group_65821
PDT000277116.2	PDS000001852.976	SAMN08281270	environmental/other	cd_8_group_7718	cd_4_group_7520	-
PDT000646296.1	PDS000001852.976	SAMN13578201	environmental/other	cd_8_group_7718	cd_4_group_7520	-
PDT000710553.1	PDS000001852.976	SAMN14404807	clinical	cd_8_group_7718	cd_4_group_7520	-
PDT000817596.1	PDS000001852.976	SAMN15878473	environmental/other	cd_8_group_7718	cd_4_group_7520	-
PDT000819961.1	PDS000001852.976	SAMN15894673	environmental/other	cd_8_group_7718	cd_4_group_7520	-
PDT000820071.1	PDS000001852.976	SAMN15897375	clinical	cd_8_group_7718	cd_4_group_7520	-
PDT001176113.1	PDS000001852.976	SAMN23221985	clinical	cd_8_group_7718	cd_4_group_7520	-
PDT000497136.1	PDS000001852.976	SAMN11553533	environmental/other	cd_8_group_7718	cd_4_group_7520	cd_2_group_22797
PDT000599970.1	PDS000001852.976	SAMN12908662	environmental/other	cd_8_group_7718	cd_4_group_7520	cd_2_group_22797
PDT000600904.1	PDS000001852.976	SAMN12914973	clinical	cd_8_group_7718	cd_4_group_7520	cd_2_group_22797
PDT000602489.1	PDS000001852.976	SAMN12993672	clinical	cd_8_group_7718	cd_4_group_7520	cd_2_group_22797
PDT000604536.1	PDS000001852.976	SAMN13013136	clinical	cd_8_group_7718	cd_4_group_7520	cd_2_group_22797
PDT000769256.1	PDS000001852.976	SAMN15325604	environmental/other	cd_8_group_7718	cd_4_group_7520	cd_2_group_30843
PDT000968831.1	PDS000001852.976	SAMN18007116	environmental/other	cd_8_group_7718	cd_4_group_7520	cd_2_group_30843
PDT001376484.1	PDS000001852.976	SAMN30077812	environmental/other	cd_8_group_7718	cd_4_group_7520	cd_2_group_30843
PDT000928472.1	PDS000001852.976	SAMN17220985	clinical	cd_8_group_7718	cd_4_group_7520	cd_2_group_35534
PDT001023576.1	PDS000001852.976	SAMN19101973	clinical	cd_8_group_7718	cd_4_group_7520	cd_2_group_35534
PDT000153338.2	PDS000001852.976	SAMN04993470	environmental/other	cd_8_group_7718	cd_4_group_7520	cd_2_group_6788
PDT000307992.2	PDS000001852.976	SAMN08967079	environmental/other	cd_8_group_7718	cd_4_group_7520	cd_2_group_6788
PDT002596515.1	PDS000001852.976	SAMN46438101	clinical	cd_8_group_7718	cd_4_group_7520	cd_2_group_68897
PDT002865698.1	PDS000001852.976	SAMN50415658	environmental/other	cd_8_group_7718	cd_4_group_7520	cd_2_group_68897
PDT000215156.2	PDS000001852.976	SAMN07190229	environmental/other	cd_8_group_7718	cd_4_group_7520	cd_2_group_9839
PDT000303434.2	PDS000001852.976	SAMN08866776	environmental/other	cd_8_group_7718	cd_4_group_7520	cd_2_group_9839
PDT000305945.2	PDS000001852.976	SAMN08930693	environmental/other	cd_8_group_7718	cd_4_group_7520	cd_2_group_9839
PDT000324299.1	PDS000001852.976	SAMN09374747	clinical	cd_8_group_7718	cd_4_group_7520	cd_2_group_9839
PDT000382720.1	PDS000001852.976	SAMN10102346	clinical	cd_8_group_7718	cd_4_group_7520	cd_2_group_9839
PDT000382737.1	PDS000001852.976	SAMN10102357	clinical	cd_8_group_7718	cd_4_group_7520	cd_2_group_9839
PDT000482273.1	PDS000001852.976	SAMN10396126	environmental/other	cd_8_group_7718	cd_4_group_7520	cd_2_group_9839
PDT000604433.1	PDS000001852.976	SAMN13012770	clinical	cd_8_group_7718	cd_4_group_7520	cd_2_group_9839
PDT000921385.1	PDS000001852.976	SAMN17138714	clinical	cd_8_group_7718	cd_4_group_7520	cd_2_group_9839
PDT000230087.2	PDS000001852.976	SAMN07428646	environmental/other	cd_8_group_7718	cd_4_group_9065	-
PDT000990654.1	PDS000001852.976	SAMN18489957	clinical	cd_8_group_7718	cd_4_group_9065	-
PDT001187112.1	PDS000001852.976	SAMN23492344	environmental/other	cd_8_group_7718	cd_4_group_9065	-
PDT001435366.1	PDS000001852.976	SAMN31046628	clinical	cd_8_group_7718	cd_4_group_9065	-
PDT001947578.1	PDS000001852.976	SAMN37875204	clinical	cd_8_group_7718	cd_4_group_9065	-
PDT000522514.1	PDS000001852.976	SAMN12049130	environmental/other	cd_8_group_7718	cd_4_group_9065	cd_2_group_23453
PDT000592183.1	PDS000001852.976	SAMN12822837	environmental/other	cd_8_group_7718	cd_4_group_9065	cd_2_group_23453
PDT000741021.1	PDS000001852.976	SAMN14979211	clinical	cd_8_group_7718	cd_4_group_9065	cd_2_group_23453
PDT001103905.1	PDS000001852.976	SAMN20603138	clinical	cd_8_group_7718	cd_4_group_9065	cd_2_group_39313
PDT001109061.1	PDS000001852.976	SAMN20774845	clinical	cd_8_group_7718	cd_4_group_9065	cd_2_group_39313
PDT001118165.1	PDS000001852.976	SAMN21023909	clinical	cd_8_group_7718	cd_4_group_9065	cd_2_group_39313
PDT001119296.1	PDS000001852.976	SAMN21040192	clinical	cd_8_group_7718	cd_4_group_9065	cd_2_group_39313
PDT001140461.1	PDS000001852.976	SAMN21851208	clinical	cd_8_group_7718	cd_4_group_9065	cd_2_group_39313
PDT001142763.1	PDS000001852.976	SAMN21895592	clinical	cd_8_group_7718	cd_4_group_9065	cd_2_group_39313
PDT001144429.1	PDS000001852.976	SAMN22028768	environmental/other	cd_8_group_7718	cd_4_group_9065	cd_2_group_39313
PDT001144485.1	PDS000001852.976	SAMN22035861	clinical	cd_8_group_7718	cd_4_group_9065	cd_2_group_39313
PDT001144598.1	PDS000001852.976	SAMN22034158	clinical	cd_8_group_7718	cd_4_group_9065	cd_2_group_39313
PDT001146152.1	PDS000001852.976	SAMN22073020	environmental/other	cd_8_group_7718	cd_4_group_9065	cd_2_group_39313
PDT001162324.1	PDS000001852.976	SAMN22581293	clinical	cd_8_group_7718	cd_4_group_9065	cd_2_group_39313
PDT001183371.1	PDS000001852.976	SAMN23405318	clinical	cd_8_group_7718	cd_4_group_9065	cd_2_group_39313
PDT001249566.1	PDS000001852.976	SAMN25943288	clinical	cd_8_group_7718	cd_4_group_9065	cd_2_group_39313
PDT001253599.1	PDS000001852.976	SAMN26200323	clinical	cd_8_group_7718	cd_4_group_9065	cd_2_group_39313
PDT001299942.1	PDS000001852.976	SAMN28102236	environmental/other	cd_8_group_7718	cd_4_group_9065	cd_2_group_39313
PDT001358595.1	PDS000001852.976	SAMN29716438	environmental/other	cd_8_group_7718	cd_4_group_9065	cd_2_group_39313
PDT001363684.1	PDS000001852.976	SAMN29797012	environmental/other	cd_8_group_7718	cd_4_group_9065	cd_2_group_39313
PDT001367626.1	PDS000001852.976	SAMN29891269	clinical	cd_8_group_7718	cd_4_group_9065	cd_2_group_39313
PDT001379978.1	PDS000001852.976	SAMN30194055	clinical	cd_8_group_7718	cd_4_group_9065	cd_2_group_39313
PDT001480059.1	PDS000001852.976	SAMN31644095	environmental/other	cd_8_group_7718	cd_4_group_9065	cd_2_group_39313
PDT001514807.1	PDS000001852.976	SAMN32075177	environmental/other	cd_8_group_7718	cd_4_group_9065	cd_2_group_39313
PDT001539017.1	PDS000001852.976	SAMN32331612	clinical	cd_8_group_7718	cd_4_group_9065	cd_2_group_39313
PDT001567744.1	PDS000001852.976	SAMN32628743	clinical	cd_8_group_7718	cd_4_group_9065	cd_2_group_39313
PDT001582186.1	PDS000001852.976	SAMN32799920	environmental/other	cd_8_group_7718	cd_4_group_9065	cd_2_group_39313
PDT001591659.1	PDS000001852.976	SAMN32920094	clinical	cd_8_group_7718	cd_4_group_9065	cd_2_group_39313
PDT001598564.1	PDS000001852.976	SAMN32979608	environmental/other	cd_8_group_7718	cd_4_group_9065	cd_2_group_39313
PDT001734700.1	PDS000001852.976	SAMN35090326	environmental/other	cd_8_group_7718	cd_4_group_9065	cd_2_group_39313
PDT002556205.1	PDS000001852.976	SAMN46074240	clinical	cd_8_group_7718	cd_4_group_9065	cd_2_group_39313
PDT001786376.1	PDS000001852.976	SAMN35816817	clinical	cd_8_group_7718	cd_4_group_9065	cd_2_group_54471
PDT001807711.1	PDS000001852.976	SAMN36274530	clinical	cd_8_group_7718	cd_4_group_9065	cd_2_group_54471
PDT001831245.1	PDS000001852.976	SAMN36731633	clinical	cd_8_group_7718	cd_4_group_9065	cd_2_group_54471
PDT000186946.2	PDS000001852.976	SAMN06308332	clinical	cd_8_group_7718	cd_4_group_9065	cd_2_group_8236
PDT000229831.2	PDS000001852.976	SAMN07424763	environmental/other	cd_8_group_7718	cd_4_group_9065	cd_2_group_8236
PDT000153344.2	PDS000001251.553	SAMN05933718	environmental/other	cd_8_group_7719	cd_4_group_7521	-
PDT000153354.2	PDS000001251.553	SAMN05933717	environmental/other	cd_8_group_7719	cd_4_group_7521	-
PDT000003748.4	PDS000004095.443	SAMN02403307	environmental/other	cd_8_group_772	cd_4_group_702	-
PDT000026827.3	PDS000004095.443	SAMN02403403	environmental/other	cd_8_group_772	cd_4_group_702	-
PDT000153353.2	PDS000031702.5	SAMN05781500	environmental/other	cd_8_group_7720	-	-
PDT000914143.1	PDS000031702.5	SAMN10423894	clinical	cd_8_group_7720	cd_4_group_37383	-
PDT000914163.1	PDS000031702.5	SAMN10423909	clinical	cd_8_group_7720	cd_4_group_37383	-
PDT000153372.2	PDS000030744.6	SAMN03861891	environmental/other	cd_8_group_7721	cd_4_group_7523	-
PDT000154865.3	PDS000030744.6	SAMN03861690	environmental/other	cd_8_group_7721	cd_4_group_7523	-
PDT000154874.2	PDS000030744.6	SAMN03861692	environmental/other	cd_8_group_7721	cd_4_group_7523	-
PDT000153376.2	PDS000008441.198	SAMN05869281	clinical	cd_8_group_7722	-	-
PDT000391038.1	PDS000008441.198	SAMN10240758	clinical	cd_8_group_7722	-	-
PDT001168136.1	PDS000008441.198	SAMN22864336	clinical	cd_8_group_7722	-	-
PDT001759603.1	PDS000008441.198	SAMN35439619	clinical	cd_8_group_7722	-	-
PDT002146360.1	PDS000008441.198	SAMN41079295	clinical	cd_8_group_7722	-	-
PDT002340236.1	PDS000008441.198	SAMN43357257	clinical	cd_8_group_7722	-	-
PDT002843886.1	PDS000008441.198	SAMN50111628	clinical	cd_8_group_7722	-	-
PDT001664808.1	PDS000008441.198	SAMN33837213	clinical	cd_8_group_7722	cd_4_group_54815	-
PDT001759556.1	PDS000008441.198	SAMN35439567	clinical	cd_8_group_7722	cd_4_group_54815	-
PDT002514199.1	PDS000008441.198	SAMN45188753	clinical	cd_8_group_7722	cd_4_group_68852	cd_2_group_67798
PDT002540064.1	PDS000008441.198	SAMN45876771	clinical	cd_8_group_7722	cd_4_group_68852	cd_2_group_67798
PDT002542293.1	PDS000008441.198	SAMN45894747	clinical	cd_8_group_7722	cd_4_group_68852	cd_2_group_67798
PDT000240505.2	PDS000030045.7	SAMN07615612	clinical	cd_8_group_7723	-	-
PDT000951210.1	PDS000030045.7	SAMN17808993	clinical	cd_8_group_7723	cd_4_group_7524	-
PDT000153390.2	PDS000030045.7	SAMN05913826	clinical	cd_8_group_7723	cd_4_group_7524	cd_2_group_6791
PDT000153391.2	PDS000030045.7	SAMN05913825	clinical	cd_8_group_7723	cd_4_group_7524	cd_2_group_6791
PDT000154081.2	PDS000030045.7	SAMN05913827	clinical	cd_8_group_7723	cd_4_group_7524	cd_2_group_6791
PDT000154082.2	PDS000030045.7	SAMN05913824	clinical	cd_8_group_7723	cd_4_group_7524	cd_2_group_6791
PDT000360209.1	PDS000030045.7	SAMN09785188	clinical	cd_8_group_7723	cd_4_group_7524	cd_2_group_6791
PDT000360212.1	PDS000030045.7	SAMN09785189	clinical	cd_8_group_7723	cd_4_group_7524	cd_2_group_6791
PDT000154009.2	PDS000001852.976	SAMN05781488	environmental/other	cd_8_group_7724	cd_4_group_7525	cd_2_group_6792
PDT000154011.2	PDS000001852.976	SAMN05781492	environmental/other	cd_8_group_7724	cd_4_group_7525	cd_2_group_6792
PDT000154014.2	PDS000001852.976	SAMN05781491	environmental/other	cd_8_group_7725	cd_4_group_7526	cd_2_group_6793
PDT000188997.2	PDS000001852.976	SAMN06342569	clinical	cd_8_group_7725	cd_4_group_7526	cd_2_group_6793
PDT000266329.2	PDS000001852.976	SAMN05781484	environmental/other	cd_8_group_7725	cd_4_group_7526	cd_2_group_6793
PDT000154015.2	PDS000008480.29	SAMN05781493	environmental/other	cd_8_group_7726	cd_4_group_7527	-
PDT000198542.2	PDS000008480.29	SAMN06645611	environmental/other	cd_8_group_7726	cd_4_group_7527	cd_2_group_8947
PDT000234056.2	PDS000008480.29	SAMN06330635	environmental/other	cd_8_group_7726	cd_4_group_7527	cd_2_group_8947
PDT000250498.2	PDS000013853.355	SAMN07775037	environmental/other	cd_8_group_7727	-	-
PDT000267956.2	PDS000013853.355	SAMN08104963	clinical	cd_8_group_7727	-	-
PDT000616583.1	PDS000013853.355	SAMN13087407	clinical	cd_8_group_7727	-	-
PDT001488241.1	PDS000013853.355	SAMN31783214	clinical	cd_8_group_7727	-	-
PDT000771507.1	PDS000013853.355	SAMN15371173	clinical	cd_8_group_7727	cd_4_group_33101	cd_2_group_30910
PDT000771512.1	PDS000013853.355	SAMN15371167	clinical	cd_8_group_7727	cd_4_group_33101	cd_2_group_30910
PDT000154017.2	PDS000013853.355	SAMN05930920	clinical	cd_8_group_7727	cd_4_group_7528	-
PDT000271432.2	PDS000013853.355	SAMN08150372	clinical	cd_8_group_7727	cd_4_group_7528	-
PDT000389504.1	PDS000013853.355	SAMN10222197	clinical	cd_8_group_7727	cd_4_group_7528	-
PDT000692300.1	PDS000013853.355	SAMN14248122	clinical	cd_8_group_7727	cd_4_group_7528	-
PDT000899491.1	PDS000013853.355	SAMN10255307	clinical	cd_8_group_7727	cd_4_group_7528	-
PDT000908130.1	PDS000013853.355	SAMN17043571	clinical	cd_8_group_7727	cd_4_group_7528	-
PDT001093418.1	PDS000013853.355	SAMN20331743	clinical	cd_8_group_7727	cd_4_group_7528	-
PDT000389500.1	PDS000013853.355	SAMN10222191	clinical	cd_8_group_7727	cd_4_group_7528	cd_2_group_18924
PDT000595069.1	PDS000013853.355	SAMN12832941	clinical	cd_8_group_7727	cd_4_group_7528	cd_2_group_18924
PDT000679678.1	PDS000013853.355	SAMN14069011	clinical	cd_8_group_7727	cd_4_group_7528	cd_2_group_18924
PDT000814667.1	PDS000013853.355	SAMN15848195	clinical	cd_8_group_7727	cd_4_group_7528	cd_2_group_18924
PDT000154023.2	PDS000032628.228	SAMN05930926	clinical	cd_8_group_7728	cd_4_group_7529	-
PDT000154024.2	PDS000032628.228	SAMN05930922	clinical	cd_8_group_7728	cd_4_group_7529	-
PDT001077609.1	PDS000032628.228	SAMN19876180	clinical	cd_8_group_7728	cd_4_group_7529	-
PDT000181191.2	PDS000030237.1607	SAMN06256208	environmental/other	cd_8_group_7729	-	-
PDT000268304.2	PDS000030237.1607	SAMN08115128	environmental/other	cd_8_group_7729	cd_4_group_10643	-
PDT000213279.2	PDS000030237.1607	SAMN07173163	environmental/other	cd_8_group_7729	cd_4_group_10643	cd_2_group_9676
PDT000368219.1	PDS000030237.1607	SAMN09934005	clinical	cd_8_group_7729	cd_4_group_10643	cd_2_group_9676
PDT000482660.1	PDS000030237.1607	SAMN11258001	clinical	cd_8_group_7729	cd_4_group_11474	-
PDT000226377.2	PDS000030237.1607	SAMN07409624	clinical	cd_8_group_7729	cd_4_group_11474	cd_2_group_10358
PDT000480090.1	PDS000030237.1607	SAMN11177856	clinical	cd_8_group_7729	cd_4_group_11474	cd_2_group_10358
PDT000480127.1	PDS000030237.1607	SAMN11177855	clinical	cd_8_group_7729	cd_4_group_11474	cd_2_group_10358
PDT000482652.1	PDS000030237.1607	SAMN11257999	clinical	cd_8_group_7729	cd_4_group_11474	cd_2_group_10358
PDT000482661.1	PDS000030237.1607	SAMN11257997	clinical	cd_8_group_7729	cd_4_group_11474	cd_2_group_10358
PDT000482663.1	PDS000030237.1607	SAMN11257995	clinical	cd_8_group_7729	cd_4_group_11474	cd_2_group_10358
PDT000487426.1	PDS000030237.1607	SAMN11360234	clinical	cd_8_group_7729	cd_4_group_11474	cd_2_group_10358
PDT000804402.1	PDS000030237.1607	SAMN15760077	clinical	cd_8_group_7729	cd_4_group_11474	cd_2_group_10358
PDT001418672.1	PDS000030237.1607	SAMEA9477352	NULL	cd_8_group_7729	cd_4_group_11474	cd_2_group_10358
PDT001952347.1	PDS000030237.1607	SAMN37931637	clinical	cd_8_group_7729	cd_4_group_11474	cd_2_group_10358
PDT001480651.1	PDS000030237.1607	SAMN31648052	environmental/other	cd_8_group_7729	cd_4_group_11474	cd_2_group_49915
PDT001529911.1	PDS000030237.1607	SAMN32275536	clinical	cd_8_group_7729	cd_4_group_11474	cd_2_group_49915
PDT001106639.1	PDS000030237.1607	SAMN20695143	clinical	cd_8_group_7729	cd_4_group_41774	cd_2_group_39428
PDT001177994.1	PDS000030237.1607	SAMN23284713	clinical	cd_8_group_7729	cd_4_group_41774	cd_2_group_39428
PDT000154028.2	PDS000030237.1607	SAMN05930932	clinical	cd_8_group_7729	cd_4_group_7530	-
PDT000480752.1	PDS000030237.1607	SAMN11191204	clinical	cd_8_group_7729	cd_4_group_7530	-
PDT001249722.1	PDS000030237.1607	SAMN25948569	clinical	cd_8_group_7729	cd_4_group_7530	-
PDT001143005.1	PDS000030237.1607	SAMN21900249	clinical	cd_8_group_7729	cd_4_group_7530	cd_2_group_40835
PDT001144487.1	PDS000030237.1607	SAMN22035178	clinical	cd_8_group_7729	cd_4_group_7530	cd_2_group_40835
PDT001144519.1	PDS000030237.1607	SAMN22037248	clinical	cd_8_group_7729	cd_4_group_7530	cd_2_group_40835
PDT001146431.1	PDS000030237.1607	SAMN22104266	clinical	cd_8_group_7729	cd_4_group_7530	cd_2_group_40835
PDT000003754.3	PDS000002504.644	SAMN02403324	environmental/other	cd_8_group_773	cd_4_group_703	cd_2_group_604
PDT000024506.4	PDS000002504.644	SAMN02403325	environmental/other	cd_8_group_773	cd_4_group_703	cd_2_group_604
PDT000154030.2	PDS000030032.21	SAMN05935591	clinical	cd_8_group_7730	-	-
PDT000449022.1	PDS000030032.21	SAMN10793870	clinical	cd_8_group_7730	-	-
PDT001791833.1	PDS000030032.21	SAMN35996152	clinical	cd_8_group_7730	cd_4_group_56612	cd_2_group_54579
PDT001823510.1	PDS000030032.21	SAMN36653446	clinical	cd_8_group_7730	cd_4_group_56612	cd_2_group_54579
PDT000154031.2	PDS000118567.1	SAMN05936395	clinical	cd_8_group_7731	cd_4_group_7531	cd_2_group_6794
PDT001114777.1	PDS000118567.1	SAMN18687086	clinical	cd_8_group_7731	cd_4_group_7531	cd_2_group_6794
PDT000154058.2	PDS000028694.2	SAMN05931180	clinical	cd_8_group_7732	-	-
PDT000235181.2	PDS000028694.2	SAMN07519645	clinical	cd_8_group_7732	-	-
PDT000154060.2	PDS000032705.1486	SAMN05931186	clinical	cd_8_group_7733	cd_4_group_7535	cd_2_group_6795
PDT000239718.2	PDS000032705.1486	SAMN07584446	clinical	cd_8_group_7733	cd_4_group_7535	cd_2_group_6795
PDT000241831.2	PDS000032705.1486	SAMN07584447	clinical	cd_8_group_7733	cd_4_group_7535	cd_2_group_6795
PDT000368411.1	PDS000032705.1486	SAMN09933758	environmental/other	cd_8_group_7733	cd_4_group_7535	cd_2_group_6795
PDT000416198.1	PDS000032705.1486	SAMN10580673	clinical	cd_8_group_7733	cd_4_group_7535	cd_2_group_6795
PDT000921675.1	PDS000032705.1486	SAMN17139954	clinical	cd_8_group_7733	cd_4_group_7535	cd_2_group_6795
PDT000154061.2	PDS000028620.1	SAMN05931182	clinical	cd_8_group_7734	cd_4_group_7536	cd_2_group_6796
PDT000239715.2	PDS000028620.1	SAMN07584443	clinical	cd_8_group_7734	cd_4_group_7536	cd_2_group_6796
PDT000154062.2	PDS000030034.1	SAMN05931185	clinical	cd_8_group_7735	cd_4_group_7537	cd_2_group_6797
PDT000158517.2	PDS000030034.1	SAMN05991018	clinical	cd_8_group_7735	cd_4_group_7537	cd_2_group_6797
PDT000154068.2	PDS000032655.412	SAMN05925211	clinical	cd_8_group_7736	cd_4_group_7542	-
PDT000163210.3	PDS000032655.412	SAMN06040855	clinical	cd_8_group_7736	cd_4_group_7542	cd_2_group_7141
PDT000179167.2	PDS000032655.412	SAMN06217915	clinical	cd_8_group_7736	cd_4_group_7542	cd_2_group_7141
PDT000181235.2	PDS000032655.412	SAMN06251081	clinical	cd_8_group_7736	cd_4_group_7542	cd_2_group_7141
PDT000183131.2	PDS000032655.412	SAMN06270267	clinical	cd_8_group_7736	cd_4_group_7542	cd_2_group_7141
PDT000201048.2	PDS000032655.412	SAMN06692181	clinical	cd_8_group_7736	cd_4_group_7542	cd_2_group_7141
PDT000240680.2	PDS000032550.75	SAMN07646016	environmental/other	cd_8_group_7737	-	-
PDT000154069.2	PDS000032550.75	SAMN05925210	clinical	cd_8_group_7737	cd_4_group_7543	cd_2_group_6802
PDT000682592.1	PDS000032550.75	SAMN14084307	clinical	cd_8_group_7737	cd_4_group_7543	cd_2_group_6802
PDT000712508.1	PDS000032550.75	SAMN14430423	clinical	cd_8_group_7737	cd_4_group_7543	cd_2_group_6802
PDT000154072.2	PDS000032655.412	SAMN05925208	clinical	cd_8_group_7738	-	-
PDT001203656.1	PDS000032655.412	SAMN24106098	clinical	cd_8_group_7738	-	-
PDT000154074.2	PDS000026865.832	SAMN05925205	clinical	cd_8_group_7739	cd_4_group_7544	-
PDT000174457.3	PDS000026865.832	SAMN06172381	clinical	cd_8_group_7739	cd_4_group_7544	cd_2_group_7381
PDT000189583.2	PDS000026865.832	SAMN06350877	clinical	cd_8_group_7739	cd_4_group_7544	cd_2_group_7381
PDT000195595.2	PDS000026865.832	SAMN06611227	clinical	cd_8_group_7739	cd_4_group_7544	cd_2_group_7381
PDT000643194.1	PDS000026865.832	SAMN13535793	clinical	cd_8_group_7739	cd_4_group_7544	cd_2_group_7381
PDT000651853.1	PDS000026865.832	SAMN13703139	clinical	cd_8_group_7739	cd_4_group_7544	cd_2_group_7381
PDT000034860.3	PDS000003800.52	SAMN02894390	environmental/other	cd_8_group_774	cd_4_group_705	-
PDT000003821.3	PDS000003800.52	SAMN02646136	environmental/other	cd_8_group_774	cd_4_group_705	cd_2_group_606
PDT000035162.2	PDS000003800.52	SAMN02894393	environmental/other	cd_8_group_774	cd_4_group_705	cd_2_group_606
PDT000036325.2	PDS000003800.52	SAMN02894371	environmental/other	cd_8_group_774	cd_4_group_705	cd_2_group_606
PDT000036336.2	PDS000003800.52	SAMN02894401	environmental/other	cd_8_group_774	cd_4_group_705	cd_2_group_606
PDT000041868.2	PDS000003800.52	SAMN03114921	environmental/other	cd_8_group_774	cd_4_group_705	cd_2_group_606
PDT000046919.2	PDS000003800.52	SAMN03259202	environmental/other	cd_8_group_774	cd_4_group_705	cd_2_group_606
PDT000223055.2	PDS000028910.1	SAMN07317931	clinical	cd_8_group_7740	-	-
PDT000154089.2	PDS000028910.1	SAMN05930917	clinical	cd_8_group_7740	cd_4_group_7545	cd_2_group_6803
PDT000226877.2	PDS000028910.1	SAMN07359253	clinical	cd_8_group_7740	cd_4_group_7545	cd_2_group_6803
PDT000154090.2	PDS000028056.34	SAMN05930916	clinical	cd_8_group_7741	cd_4_group_7546	cd_2_group_6804
PDT000163104.3	PDS000028056.34	SAMN06045435	clinical	cd_8_group_7741	cd_4_group_7546	cd_2_group_6804
PDT000154093.2	PDS000026833.49	SAMN05925215	clinical	cd_8_group_7742	-	-
PDT000590328.1	PDS000026833.49	SAMN12807609	clinical	cd_8_group_7742	-	-
PDT000629623.1	PDS000026833.49	SAMN13293584	clinical	cd_8_group_7742	-	-
PDT000643180.1	PDS000026833.49	SAMN13528726	clinical	cd_8_group_7742	-	-
PDT000646346.1	PDS000026833.49	SAMN13610214	clinical	cd_8_group_7742	-	-
PDT000654703.1	PDS000026833.49	SAMN13735119	clinical	cd_8_group_7742	-	-
PDT000677474.1	PDS000026833.49	SAMN13978091	clinical	cd_8_group_7742	-	-
PDT000682822.1	PDS000026833.49	SAMN14085630	clinical	cd_8_group_7742	-	-
PDT000841670.1	PDS000026833.49	SAMN16236508	clinical	cd_8_group_7742	-	-
PDT001126180.1	PDS000026833.49	SAMN21370464	clinical	cd_8_group_7742	-	-
PDT002398338.1	PDS000026833.49	SAMN43966523	clinical	cd_8_group_7742	-	-
PDT001204988.1	PDS000026833.49	SAMN24146491	clinical	cd_8_group_7742	cd_4_group_45235	-
PDT001274353.1	PDS000026833.49	SAMN26879071	clinical	cd_8_group_7742	cd_4_group_45235	-
PDT001325369.1	PDS000026833.49	SAMN28923078	clinical	cd_8_group_7742	cd_4_group_45235	-
PDT001212594.1	PDS000026833.49	SAMN24449077	clinical	cd_8_group_7742	cd_4_group_45380	-
PDT002017322.1	PDS000026833.49	SAMN38652336	clinical	cd_8_group_7742	cd_4_group_45380	-
PDT001659428.1	PDS000026833.49	SAMN33716609	clinical	cd_8_group_7742	cd_4_group_54686	-
PDT002249129.1	PDS000026833.49	SAMN42469336	clinical	cd_8_group_7742	cd_4_group_54686	cd_2_group_63153
PDT002278012.1	PDS000026833.49	SAMN42944498	clinical	cd_8_group_7742	cd_4_group_54686	cd_2_group_63153
PDT002446204.1	PDS000026833.49	SAMN44511566	clinical	cd_8_group_7742	cd_4_group_54686	cd_2_group_63153
PDT002452923.1	PDS000026833.49	SAMN44569531	clinical	cd_8_group_7742	cd_4_group_54686	cd_2_group_63153
PDT002460088.1	PDS000026833.49	SAMN44625427	clinical	cd_8_group_7742	cd_4_group_54686	cd_2_group_63153
PDT000222421.2	PDS000026833.49	SAMN07279990	clinical	cd_8_group_7742	cd_4_group_8952	-
PDT000270708.2	PDS000026833.49	SAMN08141021	clinical	cd_8_group_7742	cd_4_group_8952	-
PDT000368173.1	PDS000026833.49	SAMN09933962	clinical	cd_8_group_7742	cd_4_group_8952	-
PDT000489394.1	PDS000026833.49	SAMN11403785	clinical	cd_8_group_7742	cd_4_group_8952	-
PDT000497026.1	PDS000026833.49	SAMN11553360	clinical	cd_8_group_7742	cd_4_group_8952	-
PDT000628860.1	PDS000026833.49	SAMN13293600	clinical	cd_8_group_7742	cd_4_group_8952	-
PDT000880747.1	PDS000026833.49	SAMN16683880	clinical	cd_8_group_7742	cd_4_group_8952	-
PDT000948393.1	PDS000026833.49	SAMN17720494	clinical	cd_8_group_7742	cd_4_group_8952	-
PDT000608940.1	PDS000026833.49	SAMN13035997	clinical	cd_8_group_7742	cd_4_group_8952	cd_2_group_26323
PDT000654708.1	PDS000026833.49	SAMN13735122	clinical	cd_8_group_7742	cd_4_group_8952	cd_2_group_26323
PDT000682824.1	PDS000026833.49	SAMN14085632	clinical	cd_8_group_7742	cd_4_group_8952	cd_2_group_26323
PDT000184201.2	PDS000026833.49	SAMN06282372	clinical	cd_8_group_7742	cd_4_group_8952	cd_2_group_8126
PDT000209702.2	PDS000026833.49	SAMN06047167	clinical	cd_8_group_7742	cd_4_group_8952	cd_2_group_8126
PDT000221306.2	PDS000026833.49	SAMN07274488	clinical	cd_8_group_7742	cd_4_group_8952	cd_2_group_8126
PDT000222423.2	PDS000026833.49	SAMN07279996	clinical	cd_8_group_7742	cd_4_group_8952	cd_2_group_8126
PDT000225975.2	PDS000026833.49	SAMN07359280	clinical	cd_8_group_7742	cd_4_group_8952	cd_2_group_8126
PDT000227837.2	PDS000026833.49	SAMN07414755	clinical	cd_8_group_7742	cd_4_group_8952	cd_2_group_8126
PDT000275160.2	PDS000026833.49	SAMN08240235	clinical	cd_8_group_7742	cd_4_group_8952	cd_2_group_8126
PDT000283672.2	PDS000026833.49	SAMN08442053	clinical	cd_8_group_7742	cd_4_group_8952	cd_2_group_8126
PDT000322230.1	PDS000026833.49	SAMN09293855	clinical	cd_8_group_7742	cd_4_group_8952	cd_2_group_8126
PDT000416540.1	PDS000026833.49	SAMN10584885	clinical	cd_8_group_7742	cd_4_group_8952	cd_2_group_8126
PDT000984189.1	PDS000026833.49	SAMN18148282	clinical	cd_8_group_7742	cd_4_group_8952	cd_2_group_8126
PDT000167743.2	PDS000066331.54	SAMN06111701	environmental/other	cd_8_group_7743	-	-
PDT000154111.2	PDS000066331.54	SAMN05781490	environmental/other	cd_8_group_7743	cd_4_group_7547	cd_2_group_6805
PDT000225559.2	PDS000066331.54	SAMN07362429	environmental/other	cd_8_group_7743	cd_4_group_7547	cd_2_group_6805
PDT000226511.2	PDS000066331.54	SAMN07410368	environmental/other	cd_8_group_7743	cd_4_group_7547	cd_2_group_6805
PDT000177260.2	PDS000066331.54	SAMN06210384	environmental/other	cd_8_group_7743	cd_4_group_8332	-
PDT000184964.2	PDS000066331.54	SAMN06291474	environmental/other	cd_8_group_7743	cd_4_group_8332	-
PDT000205736.2	PDS000066331.54	SAMN06847175	environmental/other	cd_8_group_7743	cd_4_group_8332	-
PDT000154113.2	PDS000030119.2	SAMN05781486	environmental/other	cd_8_group_7744	cd_4_group_7548	-
PDT000703237.1	PDS000030119.2	SAMN14220300	clinical	cd_8_group_7744	cd_4_group_7548	cd_2_group_29225
PDT000703260.1	PDS000030119.2	SAMN14220299	clinical	cd_8_group_7744	cd_4_group_7548	cd_2_group_29225
PDT000154159.2	PDS000026604.36	SAMN05945105	environmental/other	cd_8_group_7745	-	-
PDT000231846.2	PDS000026604.36	SAMN07428624	clinical	cd_8_group_7745	-	-
PDT000792665.1	PDS000026604.36	SAMN15581449	clinical	cd_8_group_7745	-	-
PDT000796227.1	PDS000026604.36	SAMN15641336	environmental/other	cd_8_group_7745	-	-
PDT000801702.1	PDS000026604.36	SAMN15721363	clinical	cd_8_group_7745	-	-
PDT000993030.1	PDS000026604.36	SAMN18526812	clinical	cd_8_group_7745	-	-
PDT001133849.1	PDS000026604.36	SAMN21523804	clinical	cd_8_group_7745	-	-
PDT001271925.1	PDS000026604.36	SAMN26851533	clinical	cd_8_group_7745	-	-
PDT001822428.1	PDS000026604.36	SAMN36614935	clinical	cd_8_group_7745	-	-
PDT002652335.1	PDS000026604.36	SAMN47202353	clinical	cd_8_group_7745	-	-
PDT000905184.1	PDS000026604.36	SAMN17014730	clinical	cd_8_group_7745	cd_4_group_36846	-
PDT001079160.1	PDS000026604.36	SAMN19944120	clinical	cd_8_group_7745	cd_4_group_36846	-
PDT002225399.1	PDS000026604.36	SAMN42015729	clinical	cd_8_group_7745	cd_4_group_41010	-
PDT001086318.1	PDS000026604.36	SAMN20152720	clinical	cd_8_group_7745	cd_4_group_41010	cd_2_group_38659
PDT001121341.1	PDS000026604.36	SAMN21172379	clinical	cd_8_group_7745	cd_4_group_41010	cd_2_group_38659
PDT000308490.1	PDS000007416.55	SAMN08823092	environmental/other	cd_8_group_7746	cd_4_group_16130	cd_2_group_14602
PDT000308495.1	PDS000007416.55	SAMN08823270	environmental/other	cd_8_group_7746	cd_4_group_16130	cd_2_group_14602
PDT000154332.1	PDS000007416.55	SAMN04961927	environmental/other	cd_8_group_7746	cd_4_group_7549	-
PDT000154552.1	PDS000007416.55	SAMN04962100	environmental/other	cd_8_group_7746	cd_4_group_7549	cd_2_group_6831
PDT000154595.1	PDS000007416.55	SAMN04962021	environmental/other	cd_8_group_7746	cd_4_group_7549	cd_2_group_6831
PDT000154532.1	PDS000007416.55	SAMN04962040	environmental/other	cd_8_group_7746	cd_4_group_7569	cd_2_group_6828
PDT000154533.1	PDS000007416.55	SAMN04962041	environmental/other	cd_8_group_7746	cd_4_group_7569	cd_2_group_6828
PDT000154603.1	PDS000007416.55	SAMN04962090	environmental/other	cd_8_group_7746	cd_4_group_7569	cd_2_group_6828
PDT000308658.1	PDS000014252.51	SAMN08822924	environmental/other	cd_8_group_7747	cd_4_group_7552	cd_2_group_14621
PDT000308659.1	PDS000014252.51	SAMN08822937	environmental/other	cd_8_group_7747	cd_4_group_7552	cd_2_group_14621
PDT000154354.2	PDS000014252.51	SAMN04961950	environmental/other	cd_8_group_7747	cd_4_group_7552	cd_2_group_6809
PDT000154355.1	PDS000014252.51	SAMN04961951	environmental/other	cd_8_group_7747	cd_4_group_7552	cd_2_group_6809
PDT000308701.1	PDS000014252.51	SAMN08887558	environmental/other	cd_8_group_7747	cd_4_group_7552	cd_2_group_6809
PDT000308703.1	PDS000014252.51	SAMN08887916	environmental/other	cd_8_group_7747	cd_4_group_7552	cd_2_group_6809
PDT000308716.1	PDS000014252.51	SAMN08888094	environmental/other	cd_8_group_7747	cd_4_group_7552	cd_2_group_6809
PDT000308717.1	PDS000014252.51	SAMN08886802	environmental/other	cd_8_group_7747	cd_4_group_7552	cd_2_group_6809
PDT000308718.1	PDS000014252.51	SAMN08888246	environmental/other	cd_8_group_7747	cd_4_group_7552	cd_2_group_6809
PDT000308719.1	PDS000014252.51	SAMN08887917	environmental/other	cd_8_group_7747	cd_4_group_7552	cd_2_group_6809
PDT000308720.1	PDS000014252.51	SAMN08887259	environmental/other	cd_8_group_7747	cd_4_group_7552	cd_2_group_6809
PDT000308721.1	PDS000014252.51	SAMN08887557	environmental/other	cd_8_group_7747	cd_4_group_7552	cd_2_group_6809
PDT000309504.1	PDS000014252.51	SAMN08887230	environmental/other	cd_8_group_7747	cd_4_group_7552	cd_2_group_6809
PDT001507167.1	PDS000014252.51	SAMN31972590	environmental/other	cd_8_group_7747	cd_4_group_7552	cd_2_group_6809
PDT000154358.1	PDS000014252.51	SAMN04961954	environmental/other	cd_8_group_7747	cd_4_group_7552	cd_2_group_6810
PDT000154361.1	PDS000014252.51	SAMN04961956	environmental/other	cd_8_group_7747	cd_4_group_7552	cd_2_group_6810
PDT000154362.1	PDS000014252.51	SAMN04961957	environmental/other	cd_8_group_7747	cd_4_group_7552	cd_2_group_6810
PDT000154364.1	PDS000014252.51	SAMN04961958	environmental/other	cd_8_group_7747	cd_4_group_7552	cd_2_group_6810
PDT000154368.2	PDS000008517.37	SAMN04961990	environmental/other	cd_8_group_7748	cd_4_group_7553	cd_2_group_6811
PDT000154372.1	PDS000008517.37	SAMN04962047	environmental/other	cd_8_group_7748	cd_4_group_7553	cd_2_group_6811
PDT000154374.1	PDS000008517.37	SAMN04962055	environmental/other	cd_8_group_7748	cd_4_group_7553	cd_2_group_6811
PDT000154375.1	PDS000008517.37	SAMN04962089	environmental/other	cd_8_group_7748	cd_4_group_7553	cd_2_group_6811
PDT000154376.1	PDS000008517.37	SAMN04962108	environmental/other	cd_8_group_7748	cd_4_group_7553	cd_2_group_6811
PDT000154393.1	PDS000008517.37	SAMN04962056	environmental/other	cd_8_group_7748	cd_4_group_7553	cd_2_group_6811
PDT000154394.1	PDS000008517.37	SAMN04962106	environmental/other	cd_8_group_7748	cd_4_group_7553	cd_2_group_6811
PDT000154588.1	PDS000008517.37	SAMN04962003	environmental/other	cd_8_group_7748	cd_4_group_7553	cd_2_group_6811
PDT000154581.1	PDS000026997.1	SAMN04962177	environmental/other	cd_8_group_7749	-	-
PDT000308669.1	PDS000026997.1	SAMN08824592	environmental/other	cd_8_group_7749	-	-
PDT000154371.1	PDS000026997.1	SAMN04962030	environmental/other	cd_8_group_7749	cd_4_group_7554	cd_2_group_6812
PDT000154497.1	PDS000026997.1	SAMN04961969	environmental/other	cd_8_group_7749	cd_4_group_7554	cd_2_group_6812
PDT000154500.1	PDS000026997.1	SAMN04961967	environmental/other	cd_8_group_7749	cd_4_group_7554	cd_2_group_6812
PDT000154523.1	PDS000026997.1	SAMN04962023	environmental/other	cd_8_group_7749	cd_4_group_7554	cd_2_group_6812
PDT000003983.3	PDS000001868.432	SAMN02646150	environmental/other	cd_8_group_775	-	-
PDT000035163.2	PDS000001868.432	SAMN02894395	environmental/other	cd_8_group_775	-	-
PDT000036327.2	PDS000001868.432	SAMN02894411	environmental/other	cd_8_group_775	-	-
PDT000198076.2	PDS000001868.432	SAMN06641741	clinical	cd_8_group_775	-	-
PDT000234830.2	PDS000001868.432	SAMN07499591	clinical	cd_8_group_775	-	-
PDT000245756.2	PDS000001868.432	SAMN07682733	clinical	cd_8_group_775	-	-
PDT000280884.2	PDS000001868.432	SAMN08385790	clinical	cd_8_group_775	-	-
PDT000308691.1	PDS000001868.432	SAMN08824569	environmental/other	cd_8_group_775	-	-
PDT000308693.1	PDS000001868.432	SAMN08824598	environmental/other	cd_8_group_775	-	-
PDT000357355.1	PDS000001868.432	SAMN09763912	clinical	cd_8_group_775	-	-
PDT000366691.1	PDS000001868.432	SAMN09881900	clinical	cd_8_group_775	-	-
PDT000415490.1	PDS000001868.432	SAMN10538019	clinical	cd_8_group_775	-	-
PDT000568604.1	PDS000001868.432	SAMN12600339	clinical	cd_8_group_775	-	-
PDT000690082.1	PDS000001868.432	SAMN14170279	clinical	cd_8_group_775	-	-
PDT000838297.1	PDS000001868.432	SAMN16197475	clinical	cd_8_group_775	-	-
PDT000862940.1	PDS000001868.432	SAMN16451796	clinical	cd_8_group_775	-	-
PDT001016358.1	PDS000001868.432	SAMN18906125	clinical	cd_8_group_775	-	-
PDT001100412.1	PDS000001868.432	SAMN20460725	clinical	cd_8_group_775	-	-
PDT001116074.1	PDS000001868.432	SAMN20959929	clinical	cd_8_group_775	-	-
PDT001116279.1	PDS000001868.432	SAMN20963328	clinical	cd_8_group_775	-	-
PDT001197273.1	PDS000001868.432	SAMN23705159	clinical	cd_8_group_775	-	-
PDT001366573.1	PDS000001868.432	SAMN29866762	clinical	cd_8_group_775	-	-
PDT001385834.1	PDS000001868.432	SAMN30261962	clinical	cd_8_group_775	-	-
PDT001465741.1	PDS000001868.432	SAMN31439008	clinical	cd_8_group_775	-	-
PDT001513053.1	PDS000001868.432	SAMN32057955	clinical	cd_8_group_775	-	-
PDT001663346.1	PDS000001868.432	SAMN33781943	clinical	cd_8_group_775	-	-
PDT002460814.1	PDS000001868.432	SAMN44637689	clinical	cd_8_group_775	-	-
PDT000030312.2	PDS000001868.432	SAMN02737286	environmental/other	cd_8_group_775	cd_4_group_1185	cd_2_group_1039
PDT000039291.2	PDS000001868.432	SAMN02929614	environmental/other	cd_8_group_775	cd_4_group_1185	cd_2_group_1039
PDT000154594.1	PDS000001868.432	SAMN04962026	environmental/other	cd_8_group_775	cd_4_group_1604	-
PDT000308672.1	PDS000001868.432	SAMN08824617	environmental/other	cd_8_group_775	cd_4_group_1604	-
PDT001785675.1	PDS000001868.432	SAMN35795593	clinical	cd_8_group_775	cd_4_group_1604	-
PDT002850746.1	PDS000001868.432	SAMN50208921	clinical	cd_8_group_775	cd_4_group_1604	-
PDT000035310.2	PDS000001868.432	SAMN02894414	environmental/other	cd_8_group_775	cd_4_group_1604	cd_2_group_1455
PDT000036345.2	PDS000001868.432	SAMN02894407	environmental/other	cd_8_group_775	cd_4_group_1604	cd_2_group_1455
PDT000139002.2	PDS000001868.432	SAMN05363786	environmental/other	cd_8_group_775	cd_4_group_1604	cd_2_group_1455
PDT000154385.1	PDS000001868.432	SAMN04962154	environmental/other	cd_8_group_775	cd_4_group_1604	cd_2_group_1455
PDT000154510.2	PDS000001868.432	SAMN04961992	environmental/other	cd_8_group_775	cd_4_group_1604	cd_2_group_1455
PDT000154511.1	PDS000001868.432	SAMN04961994	environmental/other	cd_8_group_775	cd_4_group_1604	cd_2_group_1455
PDT000154517.1	PDS000001868.432	SAMN04962002	environmental/other	cd_8_group_775	cd_4_group_1604	cd_2_group_1455
PDT000154518.1	PDS000001868.432	SAMN04962006	environmental/other	cd_8_group_775	cd_4_group_1604	cd_2_group_1455
PDT000154520.1	PDS000001868.432	SAMN04962014	environmental/other	cd_8_group_775	cd_4_group_1604	cd_2_group_1455
PDT000154526.1	PDS000001868.432	SAMN04962028	environmental/other	cd_8_group_775	cd_4_group_1604	cd_2_group_1455
PDT000154527.1	PDS000001868.432	SAMN04962034	environmental/other	cd_8_group_775	cd_4_group_1604	cd_2_group_1455
PDT000154534.1	PDS000001868.432	SAMN04962043	environmental/other	cd_8_group_775	cd_4_group_1604	cd_2_group_1455
PDT000154535.1	PDS000001868.432	SAMN04962044	environmental/other	cd_8_group_775	cd_4_group_1604	cd_2_group_1455
PDT000154540.1	PDS000001868.432	SAMN04962050	environmental/other	cd_8_group_775	cd_4_group_1604	cd_2_group_1455
PDT000154541.1	PDS000001868.432	SAMN04962052	environmental/other	cd_8_group_775	cd_4_group_1604	cd_2_group_1455
PDT000154542.1	PDS000001868.432	SAMN04962053	environmental/other	cd_8_group_775	cd_4_group_1604	cd_2_group_1455
PDT000154559.1	PDS000001868.432	SAMN04962111	environmental/other	cd_8_group_775	cd_4_group_1604	cd_2_group_1455
PDT000154563.1	PDS000001868.432	SAMN04962153	environmental/other	cd_8_group_775	cd_4_group_1604	cd_2_group_1455
PDT000154567.1	PDS000001868.432	SAMN04962161	environmental/other	cd_8_group_775	cd_4_group_1604	cd_2_group_1455
PDT000154589.1	PDS000001868.432	SAMN04962005	environmental/other	cd_8_group_775	cd_4_group_1604	cd_2_group_1455
PDT000154591.1	PDS000001868.432	SAMN04962015	environmental/other	cd_8_group_775	cd_4_group_1604	cd_2_group_1455
PDT000154611.1	PDS000001868.432	SAMN04962121	environmental/other	cd_8_group_775	cd_4_group_1604	cd_2_group_1455
PDT000308687.1	PDS000001868.432	SAMN08823165	environmental/other	cd_8_group_775	cd_4_group_1604	cd_2_group_1455
PDT000308695.1	PDS000001868.432	SAMN05195904	environmental/other	cd_8_group_775	cd_4_group_1604	cd_2_group_1455
PDT000308707.1	PDS000001868.432	SAMN05195903	environmental/other	cd_8_group_775	cd_4_group_1604	cd_2_group_1455
PDT000545973.1	PDS000001868.432	SAMN12321789	clinical	cd_8_group_775	cd_4_group_1604	cd_2_group_1455
PDT001354195.1	PDS000001868.432	SAMN29573944	clinical	cd_8_group_775	cd_4_group_1604	cd_2_group_1455
PDT000517345.1	PDS000001868.432	SAMN11940064	environmental/other	cd_8_group_775	cd_4_group_1604	cd_2_group_23198
PDT000517426.1	PDS000001868.432	SAMN11940337	environmental/other	cd_8_group_775	cd_4_group_1604	cd_2_group_23198
PDT000517447.1	PDS000001868.432	SAMN11941241	environmental/other	cd_8_group_775	cd_4_group_1604	cd_2_group_23198
PDT000517450.1	PDS000001868.432	SAMN11942426	environmental/other	cd_8_group_775	cd_4_group_1604	cd_2_group_23198
PDT000517468.1	PDS000001868.432	SAMN11942464	environmental/other	cd_8_group_775	cd_4_group_1604	cd_2_group_23198
PDT000154509.1	PDS000001868.432	SAMN04961993	environmental/other	cd_8_group_775	cd_4_group_1604	cd_2_group_6823
PDT000154571.1	PDS000001868.432	SAMN04962166	environmental/other	cd_8_group_775	cd_4_group_1604	cd_2_group_6823
PDT000154512.1	PDS000001868.432	SAMN04961995	environmental/other	cd_8_group_775	cd_4_group_1604	cd_2_group_6824
PDT000154513.1	PDS000001868.432	SAMN04961998	environmental/other	cd_8_group_775	cd_4_group_1604	cd_2_group_6824
PDT000154514.1	PDS000001868.432	SAMN04961999	environmental/other	cd_8_group_775	cd_4_group_1604	cd_2_group_6824
PDT000154515.1	PDS000001868.432	SAMN04962000	environmental/other	cd_8_group_775	cd_4_group_1604	cd_2_group_6824
PDT000154516.1	PDS000001868.432	SAMN04962001	environmental/other	cd_8_group_775	cd_4_group_1604	cd_2_group_6824
PDT000154537.1	PDS000001868.432	SAMN04962046	environmental/other	cd_8_group_775	cd_4_group_1604	cd_2_group_6824
PDT000154566.1	PDS000001868.432	SAMN04962159	environmental/other	cd_8_group_775	cd_4_group_1604	cd_2_group_6824
PDT000154568.1	PDS000001868.432	SAMN04962164	environmental/other	cd_8_group_775	cd_4_group_1604	cd_2_group_6824
PDT000154569.1	PDS000001868.432	SAMN04962162	environmental/other	cd_8_group_775	cd_4_group_1604	cd_2_group_6824
PDT000154585.1	PDS000001868.432	SAMN04961997	environmental/other	cd_8_group_775	cd_4_group_1604	cd_2_group_6824
PDT000351104.1	PDS000001868.432	SAMN09683628	clinical	cd_8_group_775	cd_4_group_19004	cd_2_group_17411
PDT000353724.1	PDS000001868.432	SAMN09714925	clinical	cd_8_group_775	cd_4_group_19004	cd_2_group_17411
PDT000040774.2	PDS000001868.432	SAMN03102378	environmental/other	cd_8_group_775	cd_4_group_1985	cd_2_group_1816
PDT000040777.2	PDS000001868.432	SAMN03102377	environmental/other	cd_8_group_775	cd_4_group_1985	cd_2_group_1816
PDT000391208.1	PDS000001868.432	SAMN10241039	clinical	cd_8_group_775	cd_4_group_20705	-
PDT001351240.1	PDS000001868.432	SAMN29475593	clinical	cd_8_group_775	cd_4_group_20705	-
PDT001354383.1	PDS000001868.432	SAMN29579058	clinical	cd_8_group_775	cd_4_group_20705	cd_2_group_46308
PDT001363623.1	PDS000001868.432	SAMN29795414	clinical	cd_8_group_775	cd_4_group_20705	cd_2_group_46308
PDT002332512.1	PDS000001868.432	SAMN43286154	clinical	cd_8_group_775	cd_4_group_66087	cd_2_group_64788
PDT002515111.1	PDS000001868.432	SAMN45208286	clinical	cd_8_group_775	cd_4_group_66087	cd_2_group_64788
PDT000308712.1	PDS000001868.432	SAMN05195892	environmental/other	cd_8_group_775	cd_4_group_706	-
PDT000642954.1	PDS000001868.432	SAMN13522933	clinical	cd_8_group_775	cd_4_group_706	-
PDT000308705.1	PDS000001868.432	SAMN05195901	environmental/other	cd_8_group_775	cd_4_group_706	cd_2_group_14624
PDT000308709.1	PDS000001868.432	SAMN05195897	environmental/other	cd_8_group_775	cd_4_group_706	cd_2_group_14624
PDT000003822.3	PDS000001868.432	SAMN02646137	environmental/other	cd_8_group_775	cd_4_group_706	cd_2_group_607
PDT000035577.2	PDS000001868.432	SAMN02894380	environmental/other	cd_8_group_775	cd_4_group_706	cd_2_group_607
PDT000036328.2	PDS000001868.432	SAMN02894412	environmental/other	cd_8_group_775	cd_4_group_706	cd_2_group_607
PDT000042377.2	PDS000001868.432	SAMN03114971	environmental/other	cd_8_group_775	cd_4_group_706	cd_2_group_607
PDT000042381.2	PDS000001868.432	SAMN03114969	environmental/other	cd_8_group_775	cd_4_group_706	cd_2_group_607
PDT000042384.2	PDS000001868.432	SAMN03114970	environmental/other	cd_8_group_775	cd_4_group_706	cd_2_group_607
PDT000042387.2	PDS000001868.432	SAMN03114968	environmental/other	cd_8_group_775	cd_4_group_706	cd_2_group_607
PDT000044803.2	PDS000001868.432	SAMN03218682	environmental/other	cd_8_group_775	cd_4_group_706	cd_2_group_607
PDT000801387.1	PDS000001868.432	SAMN15717083	clinical	cd_8_group_775	cd_4_group_706	cd_2_group_607
PDT000039941.2	PDS000001868.432	SAMN03024446	environmental/other	cd_8_group_775	cd_4_group_732	-
PDT000029773.2	PDS000001868.432	SAMN02737285	environmental/other	cd_8_group_775	cd_4_group_732	cd_2_group_1022
PDT000030316.2	PDS000001868.432	SAMN02737269	environmental/other	cd_8_group_775	cd_4_group_732	cd_2_group_1022
PDT000036264.2	PDS000001868.432	SAMN02943343	environmental/other	cd_8_group_775	cd_4_group_732	cd_2_group_1022
PDT000036265.2	PDS000001868.432	SAMN02943344	environmental/other	cd_8_group_775	cd_4_group_732	cd_2_group_1022
PDT000036266.2	PDS000001868.432	SAMN02943345	environmental/other	cd_8_group_775	cd_4_group_732	cd_2_group_1022
PDT000036267.2	PDS000001868.432	SAMN02943346	environmental/other	cd_8_group_775	cd_4_group_732	cd_2_group_1022
PDT000036268.2	PDS000001868.432	SAMN02943347	environmental/other	cd_8_group_775	cd_4_group_732	cd_2_group_1022
PDT000039005.2	PDS000001868.432	SAMN03024447	environmental/other	cd_8_group_775	cd_4_group_732	cd_2_group_1022
PDT000039282.2	PDS000001868.432	SAMN02929630	environmental/other	cd_8_group_775	cd_4_group_732	cd_2_group_1022
PDT000039285.2	PDS000001868.432	SAMN02929619	environmental/other	cd_8_group_775	cd_4_group_732	cd_2_group_1022
PDT000039307.2	PDS000001868.432	SAMN02929631	environmental/other	cd_8_group_775	cd_4_group_732	cd_2_group_1022
PDT000147426.2	PDS000001868.432	SAMN02929629	environmental/other	cd_8_group_775	cd_4_group_732	cd_2_group_1022
PDT000039300.2	PDS000001868.432	SAMN02929610	environmental/other	cd_8_group_775	cd_4_group_732	cd_2_group_1709
PDT000039306.2	PDS000001868.432	SAMN02929611	environmental/other	cd_8_group_775	cd_4_group_732	cd_2_group_1709
PDT000041875.2	PDS000001868.432	SAMN03114925	environmental/other	cd_8_group_775	cd_4_group_732	cd_2_group_1709
PDT000041879.2	PDS000001868.432	SAMN03114926	environmental/other	cd_8_group_775	cd_4_group_732	cd_2_group_1709
PDT000003987.3	PDS000001868.432	SAMN02646154	environmental/other	cd_8_group_775	cd_4_group_732	cd_2_group_631
PDT000041099.2	PDS000001868.432	SAMN03102398	environmental/other	cd_8_group_775	cd_4_group_732	cd_2_group_631
PDT000041106.2	PDS000001868.432	SAMN03102394	environmental/other	cd_8_group_775	cd_4_group_732	cd_2_group_631
PDT000041111.2	PDS000001868.432	SAMN03102396	environmental/other	cd_8_group_775	cd_4_group_732	cd_2_group_631
PDT000154543.1	PDS000001868.432	SAMN04962086	environmental/other	cd_8_group_775	cd_4_group_7570	cd_2_group_6829
PDT000154544.1	PDS000001868.432	SAMN04962088	environmental/other	cd_8_group_775	cd_4_group_7570	cd_2_group_6829
PDT000154545.1	PDS000001868.432	SAMN04962091	environmental/other	cd_8_group_775	cd_4_group_7570	cd_2_group_6829
PDT000154570.1	PDS000001868.432	SAMN04962165	environmental/other	cd_8_group_775	cd_4_group_7570	cd_2_group_6829
PDT000154383.1	PDS000030980.1	SAMN04962152	environmental/other	cd_8_group_7750	cd_4_group_7555	cd_2_group_6814
PDT000154561.1	PDS000030980.1	SAMN04962145	environmental/other	cd_8_group_7750	cd_4_group_7555	cd_2_group_6814
PDT000334979.1	PDS000228376.60	SAMN09475799	clinical	cd_8_group_7751	-	-
PDT000347810.1	PDS000228376.60	SAMN09654883	clinical	cd_8_group_7751	-	-
PDT000384432.1	PDS000228376.60	SAMN05710237	clinical	cd_8_group_7751	-	-
PDT000447932.1	PDS000228376.60	SAMN10425228	clinical	cd_8_group_7751	-	-
PDT000641645.1	PDS000228376.60	SAMN13513345	clinical	cd_8_group_7751	-	-
PDT000748969.1	PDS000228376.60	SAMN14220256	clinical	cd_8_group_7751	-	-
PDT000901516.1	PDS000228376.60	SAMN15962523	clinical	cd_8_group_7751	-	-
PDT000926535.1	PDS000228376.60	SAMN16986859	environmental/other	cd_8_group_7751	-	-
PDT000926827.1	PDS000228376.60	SAMN16987081	environmental/other	cd_8_group_7751	-	-
PDT001020506.1	PDS000228376.60	SAMN18869375	clinical	cd_8_group_7751	-	-
PDT001020555.1	PDS000228376.60	SAMN18869397	clinical	cd_8_group_7751	-	-
PDT001048059.1	PDS000228376.60	SAMD00234736	NULL	cd_8_group_7751	-	-
PDT001156591.1	PDS000228376.60	SAMN16824790	clinical	cd_8_group_7751	-	-
PDT001175242.1	PDS000228376.60	SAMN15007181	environmental/other	cd_8_group_7751	-	-
PDT001292138.1	PDS000228376.60	SAMN26011404	clinical	cd_8_group_7751	-	-
PDT001339111.1	PDS000228376.60	SAMN26764575	clinical	cd_8_group_7751	-	-
PDT001339115.1	PDS000228376.60	SAMN26764570	clinical	cd_8_group_7751	-	-
PDT001339124.1	PDS000228376.60	SAMN26764561	clinical	cd_8_group_7751	-	-
PDT001339132.1	PDS000228376.60	SAMN26764553	clinical	cd_8_group_7751	-	-
PDT001339139.1	PDS000228376.60	SAMN26764548	clinical	cd_8_group_7751	-	-
PDT001339163.1	PDS000228376.60	SAMN26764523	clinical	cd_8_group_7751	-	-
PDT001390017.1	PDS000228376.60	SAMN24595950	clinical	cd_8_group_7751	-	-
PDT001390024.1	PDS000228376.60	SAMN24595944	clinical	cd_8_group_7751	-	-
PDT001390035.1	PDS000228376.60	SAMN24595934	clinical	cd_8_group_7751	-	-
PDT001390052.1	PDS000228376.60	SAMN24595919	clinical	cd_8_group_7751	-	-
PDT001489522.1	PDS000228376.60	SAMN31058624	clinical	cd_8_group_7751	-	-
PDT001518265.1	PDS000228376.60	SAMN31360508	clinical	cd_8_group_7751	-	-
PDT001518315.1	PDS000228376.60	SAMN31360456	clinical	cd_8_group_7751	-	-
PDT001518333.1	PDS000228376.60	SAMN31360440	clinical	cd_8_group_7751	-	-
PDT001518343.1	PDS000228376.60	SAMN31360430	clinical	cd_8_group_7751	-	-
PDT001518362.1	PDS000228376.60	SAMN31360410	clinical	cd_8_group_7751	-	-
PDT001518390.1	PDS000228376.60	SAMN31360383	clinical	cd_8_group_7751	-	-
PDT001518396.1	PDS000228376.60	SAMN31360375	clinical	cd_8_group_7751	-	-
PDT001518424.1	PDS000228376.60	SAMN31360349	clinical	cd_8_group_7751	-	-
PDT001518429.1	PDS000228376.60	SAMN31360345	clinical	cd_8_group_7751	-	-
PDT001518435.1	PDS000228376.60	SAMN31360338	clinical	cd_8_group_7751	-	-
PDT001518452.1	PDS000228376.60	SAMN31360324	clinical	cd_8_group_7751	-	-
PDT001518469.1	PDS000228376.60	SAMN31360304	clinical	cd_8_group_7751	-	-
PDT001518470.1	PDS000228376.60	SAMN31360303	clinical	cd_8_group_7751	-	-
PDT001518482.1	PDS000228376.60	SAMN31360290	clinical	cd_8_group_7751	-	-
PDT001518504.1	PDS000228376.60	SAMN31360268	clinical	cd_8_group_7751	-	-
PDT001760197.1	PDS000228376.60	SAMN27684389	NULL	cd_8_group_7751	-	-
PDT001761964.1	PDS000228376.60	SAMN21890401	NULL	cd_8_group_7751	-	-
PDT001772634.1	PDS000228376.60	SAMN35449712	clinical	cd_8_group_7751	-	-
PDT001781382.1	PDS000228376.60	SAMN35359059	clinical	cd_8_group_7751	-	-
PDT001781412.1	PDS000228376.60	SAMN35359047	clinical	cd_8_group_7751	-	-
PDT001878436.1	PDS000228376.60	SAMEA114307366	NULL	cd_8_group_7751	-	-
PDT001878481.1	PDS000228376.60	SAMEA114307367	clinical	cd_8_group_7751	-	-
PDT002133858.1	PDS000228376.60	SAMN40623653	clinical	cd_8_group_7751	-	-
PDT002306369.1	PDS000228376.60	SAMN35670782	clinical	cd_8_group_7751	-	-
PDT002306431.1	PDS000228376.60	SAMN35670664	clinical	cd_8_group_7751	-	-
PDT002306456.1	PDS000228376.60	SAMN35670641	clinical	cd_8_group_7751	-	-
PDT002306732.1	PDS000228376.60	SAMN35680080	clinical	cd_8_group_7751	-	-
PDT002306791.1	PDS000228376.60	SAMN35670822	clinical	cd_8_group_7751	-	-
PDT002306828.1	PDS000228376.60	SAMN35669548	environmental/other	cd_8_group_7751	-	-
PDT002307187.1	PDS000228376.60	SAMN35670743	clinical	cd_8_group_7751	-	-
PDT002307197.1	PDS000228376.60	SAMN35670734	clinical	cd_8_group_7751	-	-
PDT002307689.1	PDS000228376.60	SAMN35680137	clinical	cd_8_group_7751	-	-
PDT002307752.1	PDS000228376.60	SAMN35680301	clinical	cd_8_group_7751	-	-
PDT002307836.1	PDS000228376.60	SAMN35680477	clinical	cd_8_group_7751	-	-
PDT002307850.1	PDS000228376.60	SAMN35680464	clinical	cd_8_group_7751	-	-
PDT002308102.1	PDS000228376.60	SAMN35680531	clinical	cd_8_group_7751	-	-
PDT002308105.1	PDS000228376.60	SAMN35680528	clinical	cd_8_group_7751	-	-
PDT002308107.1	PDS000228376.60	SAMN35680526	clinical	cd_8_group_7751	-	-
PDT002308223.1	PDS000228376.60	SAMN35680272	clinical	cd_8_group_7751	-	-
PDT002308239.1	PDS000228376.60	SAMN35680552	clinical	cd_8_group_7751	-	-
PDT002308318.1	PDS000228376.60	SAMN35680103	clinical	cd_8_group_7751	-	-
PDT002308353.1	PDS000228376.60	SAMN35669693	environmental/other	cd_8_group_7751	-	-
PDT002308373.1	PDS000228376.60	SAMN35670035	environmental/other	cd_8_group_7751	-	-
PDT002308479.1	PDS000228376.60	SAMN35680675	clinical	cd_8_group_7751	-	-
PDT002308489.1	PDS000228376.60	SAMN35680666	clinical	cd_8_group_7751	-	-
PDT002308902.1	PDS000228376.60	SAMN40478848	clinical	cd_8_group_7751	-	-
PDT002309070.1	PDS000228376.60	SAMN40478653	clinical	cd_8_group_7751	-	-
PDT002309150.1	PDS000228376.60	SAMN40478568	clinical	cd_8_group_7751	-	-
PDT002309822.1	PDS000228376.60	SAMN40467293	clinical	cd_8_group_7751	-	-
PDT002309855.1	PDS000228376.60	SAMN40467262	clinical	cd_8_group_7751	-	-
PDT002309924.1	PDS000228376.60	SAMN40467188	clinical	cd_8_group_7751	-	-
PDT002422328.1	PDS000228376.60	SAMN44234724	clinical	cd_8_group_7751	-	-
PDT002422336.1	PDS000228376.60	SAMN44234718	clinical	cd_8_group_7751	-	-
PDT002422393.1	PDS000228376.60	SAMN44234661	clinical	cd_8_group_7751	-	-
PDT002422394.1	PDS000228376.60	SAMN44234658	clinical	cd_8_group_7751	-	-
PDT002422402.1	PDS000228376.60	SAMN44234651	clinical	cd_8_group_7751	-	-
PDT002422530.1	PDS000228376.60	SAMN44236920	clinical	cd_8_group_7751	-	-
PDT002422633.1	PDS000228376.60	SAMN44236856	clinical	cd_8_group_7751	-	-
PDT002422743.1	PDS000228376.60	SAMN44236744	clinical	cd_8_group_7751	-	-
PDT002422756.1	PDS000228376.60	SAMN44236729	clinical	cd_8_group_7751	-	-
PDT002432247.1	PDS000228376.60	SAMN44265558	clinical	cd_8_group_7751	-	-
PDT002772800.1	PDS000228376.60	SAMN48575547	clinical	cd_8_group_7751	-	-
PDT002825926.1	PDS000228376.60	SAMN39616942	clinical	cd_8_group_7751	-	-
PDT000926547.1	PDS000228376.60	SAMN16986823	environmental/other	cd_8_group_7751	cd_4_group_37724	cd_2_group_35358
PDT002307037.1	PDS000228376.60	SAMN35669361	environmental/other	cd_8_group_7751	cd_4_group_37724	cd_2_group_35358
PDT001766772.1	PDS000228376.60	SAMN21890219	NULL	cd_8_group_7751	cd_4_group_37780	-
PDT002307112.1	PDS000228376.60	SAMN35670290	clinical	cd_8_group_7751	cd_4_group_37780	-
PDT002307587.1	PDS000228376.60	SAMN35680336	clinical	cd_8_group_7751	cd_4_group_37780	-
PDT002307588.1	PDS000228376.60	SAMN35680335	clinical	cd_8_group_7751	cd_4_group_37780	-
PDT000926855.1	PDS000228376.60	SAMN16987052	environmental/other	cd_8_group_7751	cd_4_group_37780	cd_2_group_35416
PDT000926865.1	PDS000228376.60	SAMN16987042	environmental/other	cd_8_group_7751	cd_4_group_37780	cd_2_group_35416
PDT000926866.1	PDS000228376.60	SAMN16987043	environmental/other	cd_8_group_7751	cd_4_group_37780	cd_2_group_35416
PDT000926929.1	PDS000228376.60	SAMN16986977	environmental/other	cd_8_group_7751	cd_4_group_37780	cd_2_group_35416
PDT002046693.1	PDS000228376.60	SAMN35397058	environmental/other	cd_8_group_7751	cd_4_group_37780	cd_2_group_58721
PDT002046694.1	PDS000228376.60	SAMN35397059	environmental/other	cd_8_group_7751	cd_4_group_37780	cd_2_group_58721
PDT002307589.1	PDS000228376.60	SAMN35680334	clinical	cd_8_group_7751	cd_4_group_37780	cd_2_group_58721
PDT002307596.1	PDS000228376.60	SAMN35680328	clinical	cd_8_group_7751	cd_4_group_37780	cd_2_group_58721
PDT002307701.1	PDS000228376.60	SAMN35669654	environmental/other	cd_8_group_7751	cd_4_group_37780	cd_2_group_58721
PDT002307942.1	PDS000228376.60	SAMN35680112	clinical	cd_8_group_7751	cd_4_group_37780	cd_2_group_58721
PDT002308201.1	PDS000228376.60	SAMN35680292	clinical	cd_8_group_7751	cd_4_group_37780	cd_2_group_58721
PDT000926962.1	PDS000228376.60	SAMN16986944	environmental/other	cd_8_group_7751	cd_4_group_37800	-
PDT001518430.1	PDS000228376.60	SAMN31360344	clinical	cd_8_group_7751	cd_4_group_37800	-
PDT000926967.1	PDS000228376.60	SAMN16986939	environmental/other	cd_8_group_7751	cd_4_group_37803	cd_2_group_35435
PDT000926969.1	PDS000228376.60	SAMN16986938	environmental/other	cd_8_group_7751	cd_4_group_37803	cd_2_group_35435
PDT000926981.1	PDS000228376.60	SAMN16986925	environmental/other	cd_8_group_7751	cd_4_group_37803	cd_2_group_35435
PDT000926984.1	PDS000228376.60	SAMN16986922	environmental/other	cd_8_group_7751	cd_4_group_37803	cd_2_group_35435
PDT000926986.1	PDS000228376.60	SAMN16986921	environmental/other	cd_8_group_7751	cd_4_group_37803	cd_2_group_35435
PDT000968916.1	PDS000228376.60	SAMN16707919	NULL	cd_8_group_7751	cd_4_group_38546	cd_2_group_36170
PDT001760009.1	PDS000228376.60	SAMN27684568	NULL	cd_8_group_7751	cd_4_group_38546	cd_2_group_36170
PDT002307953.1	PDS000228376.60	SAMN35669924	environmental/other	cd_8_group_7751	cd_4_group_38546	cd_2_group_36170
PDT001014971.1	PDS000228376.60	SAMEA104412329	NULL	cd_8_group_7751	cd_4_group_39639	cd_2_group_37307
PDT001014975.1	PDS000228376.60	SAMEA104412333	NULL	cd_8_group_7751	cd_4_group_39639	cd_2_group_37307
PDT001020514.1	PDS000228376.60	SAMN18869429	clinical	cd_8_group_7751	cd_4_group_39808	-
PDT001049872.1	PDS000228376.60	SAMN18869423	clinical	cd_8_group_7751	cd_4_group_39808	-
PDT001075843.1	PDS000228376.60	SAMN19006448	clinical	cd_8_group_7751	cd_4_group_40646	-
PDT001518450.1	PDS000228376.60	SAMN31360323	clinical	cd_8_group_7751	cd_4_group_40646	-
PDT001318333.1	PDS000228376.60	SAMN26211338	NULL	cd_8_group_7751	cd_4_group_47885	-
PDT001762086.1	PDS000228376.60	SAMN21890355	NULL	cd_8_group_7751	cd_4_group_47885	-
PDT002308036.1	PDS000228376.60	SAMN35669986	environmental/other	cd_8_group_7751	cd_4_group_47885	-
PDT002308113.1	PDS000228376.60	SAMN35680521	clinical	cd_8_group_7751	cd_4_group_47885	-
PDT001318389.1	PDS000228376.60	SAMN26211280	NULL	cd_8_group_7751	cd_4_group_47889	-
PDT002330627.1	PDS000228376.60	SAMN43105549	clinical	cd_8_group_7751	cd_4_group_47889	cd_2_group_64708
PDT002330647.1	PDS000228376.60	SAMN43105530	clinical	cd_8_group_7751	cd_4_group_47889	cd_2_group_64708
PDT002825948.1	PDS000228376.60	SAMN39616922	clinical	cd_8_group_7751	cd_4_group_47889	cd_2_group_64708
PDT001390028.1	PDS000228376.60	SAMN24595940	clinical	cd_8_group_7751	cd_4_group_49768	cd_2_group_47471
PDT001390030.1	PDS000228376.60	SAMN24595939	clinical	cd_8_group_7751	cd_4_group_49768	cd_2_group_47471
PDT002307065.1	PDS000228376.60	SAMN35670390	clinical	cd_8_group_7751	cd_4_group_49768	cd_2_group_47471
PDT001390049.1	PDS000228376.60	SAMN24595921	clinical	cd_8_group_7751	cd_4_group_49777	-
PDT001390048.1	PDS000228376.60	SAMN24595922	clinical	cd_8_group_7751	cd_4_group_49777	cd_2_group_47480
PDT002307075.1	PDS000228376.60	SAMN35670381	clinical	cd_8_group_7751	cd_4_group_49777	cd_2_group_47480
PDT001518266.1	PDS000228376.60	SAMN31360507	clinical	cd_8_group_7751	cd_4_group_52975	cd_2_group_50741
PDT001518269.1	PDS000228376.60	SAMN31360505	clinical	cd_8_group_7751	cd_4_group_52975	cd_2_group_50741
PDT001518341.1	PDS000228376.60	SAMN31360433	clinical	cd_8_group_7751	cd_4_group_52986	cd_2_group_50749
PDT001518356.1	PDS000228376.60	SAMN31360417	clinical	cd_8_group_7751	cd_4_group_52986	cd_2_group_50749
PDT001518402.1	PDS000228376.60	SAMN31360369	clinical	cd_8_group_7751	cd_4_group_52992	-
PDT002311458.1	PDS000228376.60	SAMN43053053	clinical	cd_8_group_7751	cd_4_group_52992	-
PDT002307506.1	PDS000228376.60	SAMN35680341	clinical	cd_8_group_7751	cd_4_group_52995	-
PDT001518510.1	PDS000228376.60	SAMN31360264	clinical	cd_8_group_7751	cd_4_group_52995	cd_2_group_50760
PDT001760229.1	PDS000228376.60	SAMN27684359	NULL	cd_8_group_7751	cd_4_group_52995	cd_2_group_50760
PDT001878495.1	PDS000228376.60	SAMEA114307371	clinical	cd_8_group_7751	cd_4_group_52995	cd_2_group_50760
PDT001760216.1	PDS000228376.60	SAMN27684373	NULL	cd_8_group_7751	cd_4_group_52995	cd_2_group_53911
PDT002307654.1	PDS000228376.60	SAMN35680198	clinical	cd_8_group_7751	cd_4_group_52995	cd_2_group_53911
PDT001760222.1	PDS000228376.60	SAMN27684365	NULL	cd_8_group_7751	cd_4_group_52995	cd_2_group_53916
PDT002307622.1	PDS000228376.60	SAMN35680255	clinical	cd_8_group_7751	cd_4_group_52995	cd_2_group_53916
PDT002306425.1	PDS000228376.60	SAMN35670695	clinical	cd_8_group_7751	cd_4_group_55425	-
PDT001716722.1	PDS000228376.60	SAMN34435389	clinical	cd_8_group_7751	cd_4_group_55425	cd_2_group_53389
PDT001716727.1	PDS000228376.60	SAMN34435384	clinical	cd_8_group_7751	cd_4_group_55425	cd_2_group_53389
PDT001716730.1	PDS000228376.60	SAMN34435381	clinical	cd_8_group_7751	cd_4_group_55425	cd_2_group_53389
PDT001716752.1	PDS000228376.60	SAMN34435350	clinical	cd_8_group_7751	cd_4_group_55427	cd_2_group_53390
PDT001716827.1	PDS000228376.60	SAMN34435349	clinical	cd_8_group_7751	cd_4_group_55427	cd_2_group_53390
PDT001716883.1	PDS000228376.60	SAMN34435351	clinical	cd_8_group_7751	cd_4_group_55427	cd_2_group_53390
PDT001716830.1	PDS000228376.60	SAMN34435418	clinical	cd_8_group_7751	cd_4_group_55441	cd_2_group_53400
PDT001716832.1	PDS000228376.60	SAMN34435416	clinical	cd_8_group_7751	cd_4_group_55441	cd_2_group_53400
PDT002307897.1	PDS000228376.60	SAMN35680640	clinical	cd_8_group_7751	cd_4_group_55832	-
PDT002422335.1	PDS000228376.60	SAMN44234715	clinical	cd_8_group_7751	cd_4_group_55832	-
PDT001760002.1	PDS000228376.60	SAMN27684574	NULL	cd_8_group_7751	cd_4_group_55832	cd_2_group_53824
PDT002308057.1	PDS000228376.60	SAMN35669967	environmental/other	cd_8_group_7751	cd_4_group_55832	cd_2_group_53824
PDT002422464.1	PDS000228376.60	SAMN44234591	clinical	cd_8_group_7751	cd_4_group_55832	cd_2_group_53824
PDT001878526.1	PDS000228376.60	SAMEA114307355	NULL	cd_8_group_7751	cd_4_group_55832	cd_2_group_56307
PDT001878527.1	PDS000228376.60	SAMEA114307354	NULL	cd_8_group_7751	cd_4_group_55832	cd_2_group_56307
PDT001878557.1	PDS000228376.60	SAMEA114307391	NULL	cd_8_group_7751	cd_4_group_55832	cd_2_group_56307
PDT001760181.1	PDS000228376.60	SAMN27684406	NULL	cd_8_group_7751	cd_4_group_55913	cd_2_group_53893
PDT002307392.1	PDS000228376.60	SAMN35680444	clinical	cd_8_group_7751	cd_4_group_55913	cd_2_group_53893
PDT002308082.1	PDS000228376.60	SAMN35680578	clinical	cd_8_group_7751	cd_4_group_55913	cd_2_group_53893
PDT002308083.1	PDS000228376.60	SAMN35680577	clinical	cd_8_group_7751	cd_4_group_55913	cd_2_group_53893
PDT001760207.1	PDS000228376.60	SAMN27684380	NULL	cd_8_group_7751	cd_4_group_55923	cd_2_group_53904
PDT002306993.1	PDS000228376.60	SAMN35670188	clinical	cd_8_group_7751	cd_4_group_55923	cd_2_group_53904
PDT002307005.1	PDS000228376.60	SAMN35670187	clinical	cd_8_group_7751	cd_4_group_55923	cd_2_group_53904
PDT002307016.1	PDS000228376.60	SAMN35670186	clinical	cd_8_group_7751	cd_4_group_55923	cd_2_group_53904
PDT002307320.1	PDS000228376.60	SAMN35670190	clinical	cd_8_group_7751	cd_4_group_55923	cd_2_group_53904
PDT002307331.1	PDS000228376.60	SAMN35670189	clinical	cd_8_group_7751	cd_4_group_55923	cd_2_group_53904
PDT002307669.1	PDS000228376.60	SAMN35680155	clinical	cd_8_group_7751	cd_4_group_55923	cd_2_group_53904
PDT002307670.1	PDS000228376.60	SAMN35680154	clinical	cd_8_group_7751	cd_4_group_55923	cd_2_group_53904
PDT001760215.1	PDS000228376.60	SAMN27684372	NULL	cd_8_group_7751	cd_4_group_55929	cd_2_group_53910
PDT002308232.1	PDS000228376.60	SAMN35680558	clinical	cd_8_group_7751	cd_4_group_55929	cd_2_group_53910
PDT002308233.1	PDS000228376.60	SAMN35680557	clinical	cd_8_group_7751	cd_4_group_55929	cd_2_group_53910
PDT001760827.1	PDS000228376.60	SAMN21890275	NULL	cd_8_group_7751	cd_4_group_56023	cd_2_group_53992
PDT001766760.1	PDS000228376.60	SAMN21890265	NULL	cd_8_group_7751	cd_4_group_56023	cd_2_group_53992
PDT001762066.1	PDS000228376.60	SAMN21890392	NULL	cd_8_group_7751	cd_4_group_56135	cd_2_group_54087
PDT001762070.1	PDS000228376.60	SAMN21890391	NULL	cd_8_group_7751	cd_4_group_56135	cd_2_group_54087
PDT002306368.1	PDS000228376.60	SAMN35670783	clinical	cd_8_group_7751	cd_4_group_65295	-
PDT002306372.1	PDS000228376.60	SAMN35670779	clinical	cd_8_group_7751	cd_4_group_65295	-
PDT002307502.1	PDS000228376.60	SAMN35680345	clinical	cd_8_group_7751	cd_4_group_65447	-
PDT002307503.1	PDS000228376.60	SAMN35680344	clinical	cd_8_group_7751	cd_4_group_65447	-
PDT002307797.1	PDS000228376.60	SAMN35680614	clinical	cd_8_group_7751	cd_4_group_65477	cd_2_group_64148
PDT002307911.1	PDS000228376.60	SAMN35680627	clinical	cd_8_group_7751	cd_4_group_65477	cd_2_group_64148
PDT002307916.1	PDS000228376.60	SAMN35680623	clinical	cd_8_group_7751	cd_4_group_65477	cd_2_group_64148
PDT002308665.1	PDS000228376.60	SAMN40479112	clinical	cd_8_group_7751	cd_4_group_65552	-
PDT002432397.1	PDS000228376.60	SAMN44265437	clinical	cd_8_group_7751	cd_4_group_65552	-
PDT002308703.1	PDS000228376.60	SAMN40479070	clinical	cd_8_group_7751	cd_4_group_65559	-
PDT002308782.1	PDS000228376.60	SAMN40478983	clinical	cd_8_group_7751	cd_4_group_65559	-
PDT002422347.1	PDS000228376.60	SAMN44234703	clinical	cd_8_group_7751	cd_4_group_65559	-
PDT002422598.1	PDS000228376.60	SAMN44236889	clinical	cd_8_group_7751	cd_4_group_65559	-
PDT000156251.2	PDS000228376.60	SAMN05957717	clinical	cd_8_group_7751	cd_4_group_7558	-
PDT000154414.2	PDS000228376.60	SAMN05936857	clinical	cd_8_group_7751	cd_4_group_7558	cd_2_group_6817
PDT000703575.1	PDS000228376.60	SAMN14220446	clinical	cd_8_group_7751	cd_4_group_7558	cd_2_group_6817
PDT000207477.2	PDS000228376.60	SAMN06894521	clinical	cd_8_group_7751	cd_4_group_7644	-
PDT000342873.1	PDS000228376.60	SAMN09628769	clinical	cd_8_group_7751	cd_4_group_7644	-
PDT000421874.1	PDS000228376.60	SAMN05969716	clinical	cd_8_group_7751	cd_4_group_7644	-
PDT000437742.1	PDS000228376.60	SAMEA4349552	clinical	cd_8_group_7751	cd_4_group_7644	-
PDT001339179.1	PDS000228376.60	SAMN26764508	clinical	cd_8_group_7751	cd_4_group_7644	-
PDT001518407.1	PDS000228376.60	SAMN31360364	clinical	cd_8_group_7751	cd_4_group_7644	-
PDT001518473.1	PDS000228376.60	SAMN31360300	clinical	cd_8_group_7751	cd_4_group_7644	-
PDT001518481.1	PDS000228376.60	SAMN31360293	clinical	cd_8_group_7751	cd_4_group_7644	-
PDT001518513.1	PDS000228376.60	SAMN31360262	clinical	cd_8_group_7751	cd_4_group_7644	-
PDT002306415.1	PDS000228376.60	SAMN35670704	clinical	cd_8_group_7751	cd_4_group_7644	-
PDT002307578.1	PDS000228376.60	SAMN35669623	environmental/other	cd_8_group_7751	cd_4_group_7644	-
PDT002308560.1	PDS000228376.60	SAMN35680698	clinical	cd_8_group_7751	cd_4_group_7644	-
PDT001048063.1	PDS000228376.60	SAMD00234740	NULL	cd_8_group_7751	cd_4_group_7644	cd_2_group_37909
PDT001048065.1	PDS000228376.60	SAMD00234742	NULL	cd_8_group_7751	cd_4_group_7644	cd_2_group_37909
PDT001518471.1	PDS000228376.60	SAMN31360302	clinical	cd_8_group_7751	cd_4_group_7644	cd_2_group_50757
PDT001518472.1	PDS000228376.60	SAMN31360301	clinical	cd_8_group_7751	cd_4_group_7644	cd_2_group_50757
PDT001760203.1	PDS000228376.60	SAMN27684384	NULL	cd_8_group_7751	cd_4_group_7644	cd_2_group_53902
PDT002307735.1	PDS000228376.60	SAMN35680316	clinical	cd_8_group_7751	cd_4_group_7644	cd_2_group_53902
PDT002307736.1	PDS000228376.60	SAMN35680315	clinical	cd_8_group_7751	cd_4_group_7644	cd_2_group_53902
PDT002307737.1	PDS000228376.60	SAMN35680314	clinical	cd_8_group_7751	cd_4_group_7644	cd_2_group_53902
PDT000156690.2	PDS000228376.60	SAMN05960646	clinical	cd_8_group_7751	cd_4_group_7644	cd_2_group_6905
PDT000163100.3	PDS000228376.60	SAMN05941837	clinical	cd_8_group_7751	cd_4_group_7644	cd_2_group_6905
PDT000177768.2	PDS000228376.60	SAMN06174476	clinical	cd_8_group_7751	cd_4_group_7644	cd_2_group_6905
PDT000448104.1	PDS000228376.60	SAMN10425255	clinical	cd_8_group_7751	cd_4_group_7644	cd_2_group_6905
PDT000448111.1	PDS000228376.60	SAMN10425258	clinical	cd_8_group_7751	cd_4_group_7644	cd_2_group_6905
PDT000660809.1	PDS000228376.60	SAMN13840606	clinical	cd_8_group_7751	cd_4_group_7644	cd_2_group_6905
PDT000174040.2	PDS000228376.60	SAMN06166486	clinical	cd_8_group_7751	cd_4_group_8190	cd_2_group_7353
PDT000205777.2	PDS000228376.60	SAMN06817936	clinical	cd_8_group_7751	cd_4_group_8190	cd_2_group_7353
PDT000154416.2	PDS000028784.13	SAMN05933969	clinical	cd_8_group_7752	cd_4_group_7559	cd_2_group_6818
PDT000160091.2	PDS000028784.13	SAMN06008958	clinical	cd_8_group_7752	cd_4_group_7559	cd_2_group_6818
PDT000154420.2	PDS000053415.4	SAMN05933968	clinical	cd_8_group_7753	cd_4_group_7560	-
PDT000627868.1	PDS000053415.4	SAMN13281025	clinical	cd_8_group_7753	cd_4_group_7560	cd_2_group_26903
PDT000627888.1	PDS000053415.4	SAMN13281020	clinical	cd_8_group_7753	cd_4_group_7560	cd_2_group_26903
PDT000720796.1	PDS000013697.56	SAMN14549307	clinical	cd_8_group_7754	cd_4_group_7561	-
PDT000154421.2	PDS000013697.56	SAMN05933967	clinical	cd_8_group_7754	cd_4_group_7561	cd_2_group_6819
PDT001142757.1	PDS000013697.56	SAMN21895604	clinical	cd_8_group_7754	cd_4_group_7561	cd_2_group_6819
PDT001157855.1	PDS000013697.56	SAMN22426744	clinical	cd_8_group_7754	cd_4_group_7561	cd_2_group_6819
PDT002559692.1	PDS000030033.7	SAMN46164796	clinical	cd_8_group_7755	-	-
PDT001600766.1	PDS000030033.7	SAMN33016927	clinical	cd_8_group_7755	cd_4_group_7562	-
PDT000154426.2	PDS000030033.7	SAMN05933975	clinical	cd_8_group_7755	cd_4_group_7562	cd_2_group_6820
PDT000278533.2	PDS000030033.7	SAMN08355321	clinical	cd_8_group_7755	cd_4_group_7562	cd_2_group_6820
PDT000283677.2	PDS000030033.7	SAMN08432355	clinical	cd_8_group_7755	cd_4_group_7562	cd_2_group_6820
PDT000283681.2	PDS000030033.7	SAMN08432350	clinical	cd_8_group_7755	cd_4_group_7562	cd_2_group_6820
PDT000363162.1	PDS000030033.7	SAMN09839261	clinical	cd_8_group_7755	cd_4_group_7562	cd_2_group_6820
PDT000921674.1	PDS000030033.7	SAMN17139958	clinical	cd_8_group_7755	cd_4_group_7562	cd_2_group_6820
PDT001596885.1	PDS000030033.7	SAMN32959628	clinical	cd_8_group_7755	cd_4_group_7562	cd_2_group_6820
PDT001615079.1	PDS000030033.7	SAMN33285248	clinical	cd_8_group_7755	cd_4_group_7562	cd_2_group_6820
PDT000154430.2	PDS000013882.367	SAMN05933978	clinical	cd_8_group_7756	cd_4_group_7563	-
PDT000581321.1	PDS000013882.367	SAMN12708737	clinical	cd_8_group_7756	cd_4_group_7563	-
PDT000400089.1	PDS000013882.367	SAMN10356066	clinical	cd_8_group_7756	cd_4_group_7563	cd_2_group_19415
PDT000403385.1	PDS000013882.367	SAMN10387809	clinical	cd_8_group_7756	cd_4_group_7563	cd_2_group_19415
PDT000154439.2	PDS000029125.34	SAMN05936853	clinical	cd_8_group_7757	-	-
PDT000448931.1	PDS000029125.34	SAMN10793270	clinical	cd_8_group_7757	-	-
PDT000231007.2	PDS000026996.4	SAMN05195933	environmental/other	cd_8_group_7758	-	-
PDT000308678.1	PDS000026996.4	SAMN08824575	environmental/other	cd_8_group_7758	-	-
PDT000231008.2	PDS000026996.4	SAMN05195931	environmental/other	cd_8_group_7758	cd_4_group_7566	-
PDT000308673.1	PDS000026996.4	SAMN08824588	environmental/other	cd_8_group_7758	cd_4_group_7566	-
PDT000308675.1	PDS000026996.4	SAMN08824566	environmental/other	cd_8_group_7758	cd_4_group_7566	-
PDT000231001.2	PDS000026996.4	SAMN05195932	environmental/other	cd_8_group_7758	cd_4_group_7566	cd_2_group_10579
PDT000236005.3	PDS000026996.4	SAMN05195938	environmental/other	cd_8_group_7758	cd_4_group_7566	cd_2_group_10579
PDT000308674.1	PDS000026996.4	SAMN08824579	environmental/other	cd_8_group_7758	cd_4_group_7566	cd_2_group_10579
PDT000308676.1	PDS000026996.4	SAMN08823126	environmental/other	cd_8_group_7758	cd_4_group_7566	cd_2_group_10579
PDT000154519.1	PDS000026996.4	SAMN04962007	environmental/other	cd_8_group_7758	cd_4_group_7566	cd_2_group_6825
PDT001507146.1	PDS000026996.4	SAMN31972474	environmental/other	cd_8_group_7758	cd_4_group_7566	cd_2_group_6825
PDT000154551.1	PDS000026996.4	SAMN04962097	environmental/other	cd_8_group_7758	cd_4_group_7566	cd_2_group_6830
PDT000231006.2	PDS000026996.4	SAMN05195930	environmental/other	cd_8_group_7758	cd_4_group_7566	cd_2_group_6830
PDT000154529.1	PDS000026850.1	SAMN04962037	environmental/other	cd_8_group_7759	cd_4_group_7568	-
PDT000154530.1	PDS000026850.1	SAMN04962038	environmental/other	cd_8_group_7759	cd_4_group_7568	cd_2_group_6827
PDT000154531.1	PDS000026850.1	SAMN04962039	environmental/other	cd_8_group_7759	cd_4_group_7568	cd_2_group_6827
PDT000154601.1	PDS000026850.1	SAMN04962054	environmental/other	cd_8_group_7759	cd_4_group_7568	cd_2_group_6827
PDT000154602.1	PDS000026850.1	SAMN04962087	environmental/other	cd_8_group_7759	cd_4_group_7568	cd_2_group_6827
PDT000003824.3	PDS000032312.1	SAMN02646140	environmental/other	cd_8_group_776	cd_4_group_707	cd_2_group_608
PDT000027834.2	PDS000032312.1	SAMN02737261	environmental/other	cd_8_group_776	cd_4_group_707	cd_2_group_608
PDT000154580.2	PDS000007422.43	SAMN04961978	environmental/other	cd_8_group_7760	cd_4_group_7571	cd_2_group_6832
PDT000154582.1	PDS000007422.43	SAMN04961979	environmental/other	cd_8_group_7760	cd_4_group_7571	cd_2_group_6832
PDT000525898.2	PDS000032081.9	SAMN11877396	environmental/other	cd_8_group_7761	-	-
PDT000550789.1	PDS000032081.9	SAMN11877386	environmental/other	cd_8_group_7761	-	-
PDT000154618.2	PDS000032081.9	SAMN05860112	environmental/other	cd_8_group_7761	cd_4_group_7572	cd_2_group_6833
PDT000154635.2	PDS000032081.9	SAMN05860110	environmental/other	cd_8_group_7761	cd_4_group_7572	cd_2_group_6833
PDT000154638.2	PDS000032081.9	SAMN05860113	environmental/other	cd_8_group_7761	cd_4_group_7572	cd_2_group_6833
PDT000181450.2	PDS000032081.9	SAMN05860109	environmental/other	cd_8_group_7761	cd_4_group_7572	cd_2_group_6833
PDT000181454.2	PDS000032081.9	SAMN05860108	environmental/other	cd_8_group_7761	cd_4_group_7572	cd_2_group_6833
PDT000525900.2	PDS000032081.9	SAMN11877399	environmental/other	cd_8_group_7761	cd_4_group_7572	cd_2_group_6833
PDT000154642.2	PDS000233288.11	SAMN05948800	environmental/other	cd_8_group_7762	-	-
PDT000668407.1	PDS000233288.11	SAMN13898658	environmental/other	cd_8_group_7762	-	-
PDT000154686.2	PDS000002282.27	SAMN05944934	environmental/other	cd_8_group_7763	cd_4_group_7574	cd_2_group_6834
PDT000273880.2	PDS000002282.27	SAMN03577396	environmental/other	cd_8_group_7763	cd_4_group_7574	cd_2_group_6834
PDT000273882.2	PDS000002282.27	SAMN03577397	environmental/other	cd_8_group_7763	cd_4_group_7574	cd_2_group_6834
PDT000273935.2	PDS000002282.27	SAMN03577405	environmental/other	cd_8_group_7763	cd_4_group_7574	cd_2_group_6834
PDT000154708.2	PDS000030041.1	SAMN05914668	environmental/other	cd_8_group_7764	cd_4_group_7575	cd_2_group_6835
PDT000154711.2	PDS000030041.1	SAMN05914671	environmental/other	cd_8_group_7764	cd_4_group_7575	cd_2_group_6835
PDT000154728.2	PDS000026575.316	SAMN05914606	environmental/other	cd_8_group_7765	cd_4_group_7576	cd_2_group_6836
PDT000154729.2	PDS000026575.316	SAMN05914605	environmental/other	cd_8_group_7765	cd_4_group_7576	cd_2_group_6836
PDT000154739.2	PDS000233288.11	SAMN02919045	environmental/other	cd_8_group_7766	cd_4_group_7577	-
PDT000162194.3	PDS000233288.11	SAMN05721585	environmental/other	cd_8_group_7766	cd_4_group_7577	-
PDT000154743.2	PDS000003848.13	SAMN04993529	environmental/other	cd_8_group_7767	cd_4_group_7578	-
PDT000157391.2	PDS000003848.13	SAMN05781517	environmental/other	cd_8_group_7767	cd_4_group_7578	-
PDT000154781.2	PDS000026587.41	SAMN03861587	environmental/other	cd_8_group_7768	cd_4_group_7579	cd_2_group_6838
PDT000154782.2	PDS000026587.41	SAMN03861586	environmental/other	cd_8_group_7768	cd_4_group_7579	cd_2_group_6838
PDT000154783.2	PDS000026587.41	SAMN03861588	environmental/other	cd_8_group_7768	cd_4_group_7579	cd_2_group_6838
PDT000154820.2	PDS000032655.412	SAMN03861631	environmental/other	cd_8_group_7769	cd_4_group_7582	cd_2_group_6843
PDT000154821.2	PDS000032655.412	SAMN03861632	environmental/other	cd_8_group_7769	cd_4_group_7582	cd_2_group_6843
PDT000163508.2	PDS000032655.412	SAMN03861608	environmental/other	cd_8_group_7769	cd_4_group_7582	cd_2_group_6843
PDT000003838.3	PDS000026745.33	SAMN02403334	environmental/other	cd_8_group_777	cd_4_group_708	cd_2_group_609
PDT000004011.3	PDS000026745.33	SAMN02403335	environmental/other	cd_8_group_777	cd_4_group_708	cd_2_group_609
PDT000004012.3	PDS000026745.33	SAMN02403336	environmental/other	cd_8_group_777	cd_4_group_708	cd_2_group_609
PDT000004013.3	PDS000026745.33	SAMN02403337	environmental/other	cd_8_group_777	cd_4_group_708	cd_2_group_609
PDT000154833.2	PDS000032634.369	SAMN03861650	environmental/other	cd_8_group_7770	cd_4_group_7584	cd_2_group_6845
PDT000326885.1	PDS000032634.369	SAMN03861651	environmental/other	cd_8_group_7770	cd_4_group_7584	cd_2_group_6845
PDT000326908.1	PDS000032634.369	SAMN03861607	environmental/other	cd_8_group_7770	cd_4_group_7584	cd_2_group_6845
PDT000326916.1	PDS000032634.369	SAMN03861549	environmental/other	cd_8_group_7770	cd_4_group_7584	cd_2_group_6845
PDT000326917.1	PDS000032634.369	SAMN03861550	environmental/other	cd_8_group_7770	cd_4_group_7584	cd_2_group_6845
PDT000326978.1	PDS000032634.369	SAMN03861548	environmental/other	cd_8_group_7770	cd_4_group_7584	cd_2_group_6845
PDT000326982.1	PDS000032634.369	SAMN03861547	environmental/other	cd_8_group_7770	cd_4_group_7584	cd_2_group_6845
PDT000335539.1	PDS000032634.369	SAMN03861545	environmental/other	cd_8_group_7770	cd_4_group_7584	cd_2_group_6845
PDT000335542.1	PDS000032634.369	SAMN03861546	environmental/other	cd_8_group_7770	cd_4_group_7584	cd_2_group_6845
PDT000154841.3	PDS000004004.209	SAMN03861652	environmental/other	cd_8_group_7771	-	-
PDT000375257.1	PDS000004004.209	SAMN10037266	clinical	cd_8_group_7771	-	-
PDT000429328.1	PDS000004004.209	SAMN10685872	clinical	cd_8_group_7771	-	-
PDT000628862.1	PDS000004004.209	SAMN13293599	clinical	cd_8_group_7771	-	-
PDT000766762.1	PDS000004004.209	SAMN15239601	clinical	cd_8_group_7771	-	-
PDT001063106.1	PDS000004004.209	SAMN19595993	clinical	cd_8_group_7771	-	-
PDT001116699.1	PDS000004004.209	SAMN20972502	clinical	cd_8_group_7771	-	-
PDT002893740.1	PDS000004004.209	SAMN50757517	clinical	cd_8_group_7771	-	-
PDT002900759.1	PDS000004004.209	SAMN50871836	clinical	cd_8_group_7771	-	-
PDT000260047.2	PDS000004004.209	SAMN07837956	clinical	cd_8_group_7771	cd_4_group_13393	-
PDT000362243.1	PDS000004004.209	SAMN09813352	clinical	cd_8_group_7771	cd_4_group_13393	-
PDT000518620.1	PDS000004004.209	SAMN11975299	clinical	cd_8_group_7771	cd_4_group_13393	-
PDT000523833.1	PDS000004004.209	SAMN12076020	clinical	cd_8_group_7771	cd_4_group_13393	-
PDT000798100.1	PDS000004004.209	SAMN15662056	clinical	cd_8_group_7771	cd_4_group_13393	-
PDT000297393.2	PDS000004004.209	SAMN08774829	clinical	cd_8_group_7771	cd_4_group_13393	cd_2_group_13884
PDT000344577.1	PDS000004004.209	SAMN09636252	clinical	cd_8_group_7771	cd_4_group_13393	cd_2_group_13884
PDT000355899.1	PDS000004004.209	SAMN09744552	clinical	cd_8_group_7771	cd_4_group_13393	cd_2_group_13884
PDT000357412.1	PDS000004004.209	SAMN09764179	clinical	cd_8_group_7771	cd_4_group_13393	cd_2_group_13884
PDT000359015.1	PDS000004004.209	SAMN09772163	clinical	cd_8_group_7771	cd_4_group_13393	cd_2_group_13884
PDT000360652.1	PDS000004004.209	SAMN09787975	clinical	cd_8_group_7771	cd_4_group_13393	cd_2_group_13884
PDT000375133.1	PDS000004004.209	SAMN10037118	clinical	cd_8_group_7771	cd_4_group_13393	cd_2_group_13884
PDT000521610.1	PDS000004004.209	SAMN12022570	clinical	cd_8_group_7771	cd_4_group_13393	cd_2_group_13884
PDT000524437.1	PDS000004004.209	SAMN12087819	clinical	cd_8_group_7771	cd_4_group_13393	cd_2_group_13884
PDT000608112.1	PDS000004004.209	SAMN13032437	clinical	cd_8_group_7771	cd_4_group_13393	cd_2_group_13884
PDT000762597.1	PDS000004004.209	SAMN15197809	clinical	cd_8_group_7771	cd_4_group_13393	cd_2_group_13884
PDT001442832.1	PDS000004004.209	SAMN31159038	clinical	cd_8_group_7771	cd_4_group_13393	cd_2_group_13884
PDT001462739.1	PDS000004004.209	SAMN31402546	clinical	cd_8_group_7771	cd_4_group_13393	cd_2_group_13884
PDT001467522.1	PDS000004004.209	SAMN31460247	clinical	cd_8_group_7771	cd_4_group_13393	cd_2_group_13884
PDT001780660.1	PDS000004004.209	SAMN35754538	clinical	cd_8_group_7771	cd_4_group_13393	cd_2_group_13884
PDT001862614.1	PDS000004004.209	SAMN37151418	clinical	cd_8_group_7771	cd_4_group_13393	cd_2_group_13884
PDT001866501.1	PDS000004004.209	SAMN37162386	clinical	cd_8_group_7771	cd_4_group_13393	cd_2_group_13884
PDT001866852.1	PDS000004004.209	SAMN37179578	clinical	cd_8_group_7771	cd_4_group_13393	cd_2_group_13884
PDT001866856.1	PDS000004004.209	SAMN37179585	clinical	cd_8_group_7771	cd_4_group_13393	cd_2_group_13884
PDT001869632.1	PDS000004004.209	SAMN37211866	clinical	cd_8_group_7771	cd_4_group_13393	cd_2_group_13884
PDT001876513.1	PDS000004004.209	SAMN37312318	clinical	cd_8_group_7771	cd_4_group_13393	cd_2_group_13884
PDT001878003.1	PDS000004004.209	SAMN37326833	clinical	cd_8_group_7771	cd_4_group_13393	cd_2_group_13884
PDT001889562.1	PDS000004004.209	SAMN37442322	clinical	cd_8_group_7771	cd_4_group_13393	cd_2_group_13884
PDT001890096.1	PDS000004004.209	SAMN37449762	clinical	cd_8_group_7771	cd_4_group_13393	cd_2_group_13884
PDT001892644.1	PDS000004004.209	SAMN37491728	clinical	cd_8_group_7771	cd_4_group_13393	cd_2_group_13884
PDT001892900.1	PDS000004004.209	SAMN37494360	clinical	cd_8_group_7771	cd_4_group_13393	cd_2_group_13884
PDT001893762.1	PDS000004004.209	SAMN37513974	clinical	cd_8_group_7771	cd_4_group_13393	cd_2_group_13884
PDT001913008.1	PDS000004004.209	SAMN37664202	clinical	cd_8_group_7771	cd_4_group_13393	cd_2_group_13884
PDT002407240.1	PDS000004004.209	SAMN44085328	clinical	cd_8_group_7771	cd_4_group_13393	cd_2_group_13884
PDT002815259.1	PDS000004004.209	SAMN49654934	clinical	cd_8_group_7771	cd_4_group_13393	cd_2_group_13884
PDT002757794.1	PDS000004004.209	SAMN48349751	clinical	cd_8_group_7771	cd_4_group_71117	cd_2_group_70256
PDT002763239.1	PDS000004004.209	SAMN48413067	clinical	cd_8_group_7771	cd_4_group_71117	cd_2_group_70256
PDT000154849.2	PDS000065758.1566	SAMN03861665	environmental/other	cd_8_group_7772	cd_4_group_7585	cd_2_group_6847
PDT000154850.2	PDS000065758.1566	SAMN03861669	environmental/other	cd_8_group_7772	cd_4_group_7585	cd_2_group_6847
PDT000154851.2	PDS000065758.1566	SAMN03861668	environmental/other	cd_8_group_7772	cd_4_group_7585	cd_2_group_6847
PDT000154852.2	PDS000065758.1566	SAMN03861670	environmental/other	cd_8_group_7772	cd_4_group_7585	cd_2_group_6847
PDT000154853.2	PDS000065758.1566	SAMN03861666	environmental/other	cd_8_group_7772	cd_4_group_7585	cd_2_group_6847
PDT000154855.2	PDS000065758.1566	SAMN03861667	environmental/other	cd_8_group_7772	cd_4_group_7585	cd_2_group_6847
PDT000154854.2	PDS000008565.39	SAMN03861671	environmental/other	cd_8_group_7773	cd_4_group_7586	cd_2_group_6848
PDT000154856.3	PDS000008565.39	SAMN03861672	environmental/other	cd_8_group_7773	cd_4_group_7586	cd_2_group_6848
PDT000154857.2	PDS000008565.39	SAMN03861673	environmental/other	cd_8_group_7773	cd_4_group_7586	cd_2_group_6848
PDT000154863.2	PDS000032735.1023	SAMN03861682	environmental/other	cd_8_group_7774	cd_4_group_7587	cd_2_group_6850
PDT000154872.2	PDS000032735.1023	SAMN03861683	environmental/other	cd_8_group_7774	cd_4_group_7587	cd_2_group_6850
PDT000154871.2	PDS000030745.1	SAMN03861685	environmental/other	cd_8_group_7775	-	-
PDT000154866.2	PDS000030745.1	SAMN03861687	environmental/other	cd_8_group_7775	cd_4_group_7588	cd_2_group_6851
PDT000154875.2	PDS000030745.1	SAMN03861688	environmental/other	cd_8_group_7775	cd_4_group_7588	cd_2_group_6851
PDT000154873.2	PDS000206467.16	SAMN03861695	environmental/other	cd_8_group_7776	cd_4_group_7589	-
PDT000163521.2	PDS000206467.16	SAMN03861693	environmental/other	cd_8_group_7776	cd_4_group_7589	-
PDT000154886.2	PDS000217830.37	SAMN03861713	environmental/other	cd_8_group_7777	cd_4_group_7590	-
PDT000154880.2	PDS000217830.37	SAMN03861711	environmental/other	cd_8_group_7777	cd_4_group_7590	cd_2_group_6852
PDT000154887.2	PDS000217830.37	SAMN03861709	environmental/other	cd_8_group_7777	cd_4_group_7590	cd_2_group_6852
PDT000154891.2	PDS000217830.37	SAMN03861716	environmental/other	cd_8_group_7777	cd_4_group_7590	cd_2_group_6852
PDT000154892.2	PDS000217830.37	SAMN03861714	environmental/other	cd_8_group_7777	cd_4_group_7590	cd_2_group_6852
PDT000163523.2	PDS000217830.37	SAMN03861710	environmental/other	cd_8_group_7777	cd_4_group_7590	cd_2_group_6852
PDT000154901.2	PDS000215642.28	SAMN03861720	environmental/other	cd_8_group_7778	-	-
PDT000154904.2	PDS000215642.28	SAMN03861722	environmental/other	cd_8_group_7778	cd_4_group_7592	-
PDT000154894.2	PDS000215642.28	SAMN03861717	environmental/other	cd_8_group_7778	cd_4_group_7592	cd_2_group_6854
PDT000154897.2	PDS000215642.28	SAMN03861718	environmental/other	cd_8_group_7778	cd_4_group_7592	cd_2_group_6854
PDT000154898.2	PDS000215642.28	SAMN03861719	environmental/other	cd_8_group_7778	cd_4_group_7592	cd_2_group_6854
PDT000154900.2	PDS000215642.28	SAMN03861721	environmental/other	cd_8_group_7778	cd_4_group_7592	cd_2_group_6854
PDT001664363.1	PDS000028596.39	SAMN33831341	clinical	cd_8_group_7779	-	-
PDT001843944.1	PDS000028596.39	SAMN36876801	environmental/other	cd_8_group_7779	cd_4_group_57405	-
PDT002337585.1	PDS000028596.39	SAMN43322836	clinical	cd_8_group_7779	cd_4_group_57405	-
PDT000223275.2	PDS000028596.39	SAMN07325920	clinical	cd_8_group_7779	cd_4_group_7593	-
PDT000154902.2	PDS000028596.39	SAMN03861732	environmental/other	cd_8_group_7779	cd_4_group_7593	cd_2_group_6855
PDT000154908.2	PDS000028596.39	SAMN03861733	environmental/other	cd_8_group_7779	cd_4_group_7593	cd_2_group_6855
PDT000175516.2	PDS000028596.39	SAMN03861818	environmental/other	cd_8_group_7779	cd_4_group_7593	cd_2_group_6855
PDT000175520.2	PDS000028596.39	SAMN03861819	environmental/other	cd_8_group_7779	cd_4_group_7593	cd_2_group_6855
PDT000003848.4	PDS000029247.5	SAMN02640800	environmental/other	cd_8_group_778	cd_4_group_709	cd_2_group_610
PDT000210916.3	PDS000029247.5	SAMN07146559	environmental/other	cd_8_group_778	cd_4_group_709	cd_2_group_610
PDT000154906.2	PDS000215642.28	SAMN03861729	environmental/other	cd_8_group_7780	cd_4_group_7594	-
PDT000154903.2	PDS000215642.28	SAMN03861728	environmental/other	cd_8_group_7780	cd_4_group_7594	cd_2_group_6856
PDT000163524.2	PDS000215642.28	SAMN03861727	environmental/other	cd_8_group_7780	cd_4_group_7594	cd_2_group_6856
PDT000154905.2	PDS000032705.1486	SAMN03861731	environmental/other	cd_8_group_7781	-	-
PDT000154907.2	PDS000032705.1486	SAMN03861730	environmental/other	cd_8_group_7781	-	-
PDT000172346.2	PDS000032705.1486	SAMN06135413	clinical	cd_8_group_7781	-	-
PDT000154909.2	PDS000030743.3	SAMN03861735	environmental/other	cd_8_group_7782	cd_4_group_7595	-
PDT000154911.2	PDS000030743.3	SAMN03861734	environmental/other	cd_8_group_7782	cd_4_group_7595	-
PDT000154919.2	PDS000074567.38	SAMN03861739	environmental/other	cd_8_group_7783	-	-
PDT000154912.2	PDS000074567.38	SAMN03861738	environmental/other	cd_8_group_7783	cd_4_group_7597	-
PDT000154914.2	PDS000074567.38	SAMN03861745	environmental/other	cd_8_group_7783	cd_4_group_7597	cd_2_group_6858
PDT000154916.2	PDS000074567.38	SAMN03861746	environmental/other	cd_8_group_7783	cd_4_group_7597	cd_2_group_6858
PDT000154924.3	PDS000074567.38	SAMN03861753	environmental/other	cd_8_group_7783	cd_4_group_7597	cd_2_group_6858
PDT000154925.2	PDS000074567.38	SAMN03861754	environmental/other	cd_8_group_7783	cd_4_group_7597	cd_2_group_6858
PDT000154926.2	PDS000074567.38	SAMN03861755	environmental/other	cd_8_group_7783	cd_4_group_7597	cd_2_group_6858
PDT001495378.1	PDS000074567.38	SAMN11030512	environmental/other	cd_8_group_7783	cd_4_group_7597	cd_2_group_6858
PDT001495379.1	PDS000074567.38	SAMN11030511	environmental/other	cd_8_group_7783	cd_4_group_7597	cd_2_group_6858
PDT000724117.1	PDS000215642.28	SAMN14608984	clinical	cd_8_group_7784	-	-
PDT000154913.2	PDS000215642.28	SAMN03861743	environmental/other	cd_8_group_7784	cd_4_group_7598	cd_2_group_6857
PDT000163526.2	PDS000215642.28	SAMN03861742	environmental/other	cd_8_group_7784	cd_4_group_7598	cd_2_group_6857
PDT000163527.2	PDS000215642.28	SAMN03861744	environmental/other	cd_8_group_7784	cd_4_group_7598	cd_2_group_6857
PDT000154920.2	PDS000215642.28	SAMN03861749	environmental/other	cd_8_group_7785	cd_4_group_7599	cd_2_group_6860
PDT000154922.2	PDS000215642.28	SAMN03861750	environmental/other	cd_8_group_7785	cd_4_group_7599	cd_2_group_6860
PDT000154935.2	PDS000031455.1	SAMN05951169	environmental/other	cd_8_group_7786	cd_4_group_7600	cd_2_group_6861
PDT000154937.2	PDS000031455.1	SAMN05951163	environmental/other	cd_8_group_7786	cd_4_group_7600	cd_2_group_6861
PDT000154940.2	PDS000031455.1	SAMN05951166	environmental/other	cd_8_group_7786	cd_4_group_7600	cd_2_group_6861
PDT000154944.2	PDS000031455.1	SAMN05951167	environmental/other	cd_8_group_7786	cd_4_group_7600	cd_2_group_6861
PDT000154947.2	PDS000031455.1	SAMN05951164	environmental/other	cd_8_group_7786	cd_4_group_7600	cd_2_group_6861
PDT000162131.2	PDS000031455.1	SAMN06020391	environmental/other	cd_8_group_7786	cd_4_group_7600	cd_2_group_6861
PDT000162135.2	PDS000031455.1	SAMN06020387	environmental/other	cd_8_group_7786	cd_4_group_7600	cd_2_group_6861
PDT000162139.2	PDS000031455.1	SAMN06020390	environmental/other	cd_8_group_7786	cd_4_group_7600	cd_2_group_6861
PDT000154938.6	PDS000031995.2	SAMN02845311	environmental/other	cd_8_group_7787	cd_4_group_7601	-
PDT000168583.2	PDS000031995.2	SAMN02845255	environmental/other	cd_8_group_7787	cd_4_group_7601	-
PDT000154942.2	PDS000011945.14	SAMN05959538	environmental/other	cd_8_group_7788	cd_4_group_7603	cd_2_group_6862
PDT000154954.2	PDS000011945.14	SAMN05958605	environmental/other	cd_8_group_7788	cd_4_group_7603	cd_2_group_6862
PDT000154952.2	PDS000030022.1	SAMN05958603	environmental/other	cd_8_group_7789	cd_4_group_7604	cd_2_group_6863
PDT000154953.2	PDS000030022.1	SAMN05958604	environmental/other	cd_8_group_7789	cd_4_group_7604	cd_2_group_6863
PDT000003850.3	PDS000026671.12	SAMN02640805	environmental/other	cd_8_group_779	cd_4_group_710	cd_2_group_611
PDT000003852.3	PDS000026671.12	SAMN02640807	environmental/other	cd_8_group_779	cd_4_group_710	cd_2_group_611
PDT000155037.1	PDS000156385.1	SAMEA2820659	NULL	cd_8_group_7790	cd_4_group_7605	-
PDT001857237.1	PDS000156385.1	SAMN30614320	clinical	cd_8_group_7790	cd_4_group_7605	cd_2_group_55754
PDT001857238.1	PDS000156385.1	SAMN30614319	clinical	cd_8_group_7790	cd_4_group_7605	cd_2_group_55754
PDT000155038.1	PDS000072086.8	SAMEA2820660	NULL	cd_8_group_7791	-	-
PDT001857216.1	PDS000072086.8	SAMN30613697	clinical	cd_8_group_7791	-	-
PDT001857095.1	PDS000072086.8	SAMN30614194	clinical	cd_8_group_7791	cd_4_group_57675	-
PDT001857097.1	PDS000072086.8	SAMN30614192	clinical	cd_8_group_7791	cd_4_group_57675	-
PDT001857128.1	PDS000072086.8	SAMN30613720	clinical	cd_8_group_7791	cd_4_group_57675	-
PDT001857166.1	PDS000072086.8	SAMN30613709	clinical	cd_8_group_7791	cd_4_group_57675	-
PDT001857259.1	PDS000072086.8	SAMN30614175	clinical	cd_8_group_7791	cd_4_group_57675	-
PDT001857270.1	PDS000072086.8	SAMN30614165	clinical	cd_8_group_7791	cd_4_group_57675	-
PDT001857435.1	PDS000072086.8	SAMN30613738	clinical	cd_8_group_7791	cd_4_group_57675	-
PDT001857660.1	PDS000072086.8	SAMN30614219	clinical	cd_8_group_7791	cd_4_group_57675	-
PDT001857043.1	PDS000072086.8	SAMN30614368	clinical	cd_8_group_7791	cd_4_group_57675	cd_2_group_55694
PDT001857044.1	PDS000072086.8	SAMN30614367	clinical	cd_8_group_7791	cd_4_group_57675	cd_2_group_55694
PDT001857045.1	PDS000072086.8	SAMN30614366	clinical	cd_8_group_7791	cd_4_group_57675	cd_2_group_55694
PDT001857046.1	PDS000072086.8	SAMN30614365	clinical	cd_8_group_7791	cd_4_group_57675	cd_2_group_55694
PDT001857047.1	PDS000072086.8	SAMN30614364	clinical	cd_8_group_7791	cd_4_group_57675	cd_2_group_55694
PDT001857048.1	PDS000072086.8	SAMN30614363	clinical	cd_8_group_7791	cd_4_group_57675	cd_2_group_55694
PDT001857049.1	PDS000072086.8	SAMN30614362	clinical	cd_8_group_7791	cd_4_group_57675	cd_2_group_55694
PDT001857051.1	PDS000072086.8	SAMN30614360	clinical	cd_8_group_7791	cd_4_group_57675	cd_2_group_55694
PDT001857080.1	PDS000072086.8	SAMN30614208	clinical	cd_8_group_7791	cd_4_group_57675	cd_2_group_55694
PDT001857082.1	PDS000072086.8	SAMN30614206	clinical	cd_8_group_7791	cd_4_group_57675	cd_2_group_55694
PDT001857083.1	PDS000072086.8	SAMN30614205	clinical	cd_8_group_7791	cd_4_group_57675	cd_2_group_55694
PDT001857099.1	PDS000072086.8	SAMN30614190	clinical	cd_8_group_7791	cd_4_group_57675	cd_2_group_55694
PDT001857101.1	PDS000072086.8	SAMN30613730	clinical	cd_8_group_7791	cd_4_group_57675	cd_2_group_55694
PDT001857104.1	PDS000072086.8	SAMN30614186	clinical	cd_8_group_7791	cd_4_group_57675	cd_2_group_55694
PDT001857139.1	PDS000072086.8	SAMN30613719	clinical	cd_8_group_7791	cd_4_group_57675	cd_2_group_55694
PDT001857162.1	PDS000072086.8	SAMN30613717	clinical	cd_8_group_7791	cd_4_group_57675	cd_2_group_55694
PDT001857258.1	PDS000072086.8	SAMN30614176	clinical	cd_8_group_7791	cd_4_group_57675	cd_2_group_55694
PDT001857260.1	PDS000072086.8	SAMN30614174	clinical	cd_8_group_7791	cd_4_group_57675	cd_2_group_55694
PDT001857382.1	PDS000072086.8	SAMN30613811	clinical	cd_8_group_7791	cd_4_group_57675	cd_2_group_55694
PDT001857390.1	PDS000072086.8	SAMN30614359	clinical	cd_8_group_7791	cd_4_group_57675	cd_2_group_55694
PDT001857393.1	PDS000072086.8	SAMN30614357	clinical	cd_8_group_7791	cd_4_group_57675	cd_2_group_55694
PDT001857394.1	PDS000072086.8	SAMN30614356	clinical	cd_8_group_7791	cd_4_group_57675	cd_2_group_55694
PDT001857395.1	PDS000072086.8	SAMN30614355	clinical	cd_8_group_7791	cd_4_group_57675	cd_2_group_55694
PDT001857396.1	PDS000072086.8	SAMN30614354	clinical	cd_8_group_7791	cd_4_group_57675	cd_2_group_55694
PDT001857397.1	PDS000072086.8	SAMN30614353	clinical	cd_8_group_7791	cd_4_group_57675	cd_2_group_55694
PDT001857398.1	PDS000072086.8	SAMN30614352	clinical	cd_8_group_7791	cd_4_group_57675	cd_2_group_55694
PDT001857399.1	PDS000072086.8	SAMN30614351	clinical	cd_8_group_7791	cd_4_group_57675	cd_2_group_55694
PDT001857400.1	PDS000072086.8	SAMN30614350	clinical	cd_8_group_7791	cd_4_group_57675	cd_2_group_55694
PDT001857401.1	PDS000072086.8	SAMN30614349	clinical	cd_8_group_7791	cd_4_group_57675	cd_2_group_55694
PDT001857403.1	PDS000072086.8	SAMN30614348	clinical	cd_8_group_7791	cd_4_group_57675	cd_2_group_55694
PDT001857404.1	PDS000072086.8	SAMN30614347	clinical	cd_8_group_7791	cd_4_group_57675	cd_2_group_55694
PDT001857405.1	PDS000072086.8	SAMN30614346	clinical	cd_8_group_7791	cd_4_group_57675	cd_2_group_55694
PDT001857406.1	PDS000072086.8	SAMN30614345	clinical	cd_8_group_7791	cd_4_group_57675	cd_2_group_55694
PDT001857407.1	PDS000072086.8	SAMN30614344	clinical	cd_8_group_7791	cd_4_group_57675	cd_2_group_55694
PDT001857408.1	PDS000072086.8	SAMN30614343	clinical	cd_8_group_7791	cd_4_group_57675	cd_2_group_55694
PDT001857409.1	PDS000072086.8	SAMN30614342	clinical	cd_8_group_7791	cd_4_group_57675	cd_2_group_55694
PDT001857438.1	PDS000072086.8	SAMN30614266	clinical	cd_8_group_7791	cd_4_group_57675	cd_2_group_55694
PDT001857510.1	PDS000072086.8	SAMN30613923	clinical	cd_8_group_7791	cd_4_group_57675	cd_2_group_55694
PDT001857511.1	PDS000072086.8	SAMN30613922	clinical	cd_8_group_7791	cd_4_group_57675	cd_2_group_55694
PDT001857512.1	PDS000072086.8	SAMN30613921	clinical	cd_8_group_7791	cd_4_group_57675	cd_2_group_55694
PDT001857513.1	PDS000072086.8	SAMN30613920	clinical	cd_8_group_7791	cd_4_group_57675	cd_2_group_55694
PDT001857514.1	PDS000072086.8	SAMN30613919	clinical	cd_8_group_7791	cd_4_group_57675	cd_2_group_55694
PDT001857519.1	PDS000072086.8	SAMN30613915	clinical	cd_8_group_7791	cd_4_group_57675	cd_2_group_55694
PDT001857520.1	PDS000072086.8	SAMN30613914	clinical	cd_8_group_7791	cd_4_group_57675	cd_2_group_55694
PDT001857521.1	PDS000072086.8	SAMN30613913	clinical	cd_8_group_7791	cd_4_group_57675	cd_2_group_55694
PDT001857522.1	PDS000072086.8	SAMN30613912	clinical	cd_8_group_7791	cd_4_group_57675	cd_2_group_55694
PDT001857523.1	PDS000072086.8	SAMN30613911	clinical	cd_8_group_7791	cd_4_group_57675	cd_2_group_55694
PDT001857524.1	PDS000072086.8	SAMN30613910	clinical	cd_8_group_7791	cd_4_group_57675	cd_2_group_55694
PDT001857525.1	PDS000072086.8	SAMN30613909	clinical	cd_8_group_7791	cd_4_group_57675	cd_2_group_55694
PDT001857527.1	PDS000072086.8	SAMN30613908	clinical	cd_8_group_7791	cd_4_group_57675	cd_2_group_55694
PDT001857528.1	PDS000072086.8	SAMN30613907	clinical	cd_8_group_7791	cd_4_group_57675	cd_2_group_55694
PDT001857529.1	PDS000072086.8	SAMN30613906	clinical	cd_8_group_7791	cd_4_group_57675	cd_2_group_55694
PDT001857531.1	PDS000072086.8	SAMN30613904	clinical	cd_8_group_7791	cd_4_group_57675	cd_2_group_55694
PDT001857532.1	PDS000072086.8	SAMN30613903	clinical	cd_8_group_7791	cd_4_group_57675	cd_2_group_55694
PDT001857534.1	PDS000072086.8	SAMN30613901	clinical	cd_8_group_7791	cd_4_group_57675	cd_2_group_55694
PDT001857535.1	PDS000072086.8	SAMN30613900	clinical	cd_8_group_7791	cd_4_group_57675	cd_2_group_55694
PDT001857536.1	PDS000072086.8	SAMN30613899	clinical	cd_8_group_7791	cd_4_group_57675	cd_2_group_55694
PDT001857538.1	PDS000072086.8	SAMN30613898	clinical	cd_8_group_7791	cd_4_group_57675	cd_2_group_55694
PDT001857539.1	PDS000072086.8	SAMN30613897	clinical	cd_8_group_7791	cd_4_group_57675	cd_2_group_55694
PDT001857540.1	PDS000072086.8	SAMN30613896	clinical	cd_8_group_7791	cd_4_group_57675	cd_2_group_55694
PDT001857541.1	PDS000072086.8	SAMN30613895	clinical	cd_8_group_7791	cd_4_group_57675	cd_2_group_55694
PDT001857542.1	PDS000072086.8	SAMN30613894	clinical	cd_8_group_7791	cd_4_group_57675	cd_2_group_55694
PDT001857543.1	PDS000072086.8	SAMN30613893	clinical	cd_8_group_7791	cd_4_group_57675	cd_2_group_55694
PDT001857544.1	PDS000072086.8	SAMN30613892	clinical	cd_8_group_7791	cd_4_group_57675	cd_2_group_55694
PDT001857545.1	PDS000072086.8	SAMN30613891	clinical	cd_8_group_7791	cd_4_group_57675	cd_2_group_55694
PDT001857546.1	PDS000072086.8	SAMN30613890	clinical	cd_8_group_7791	cd_4_group_57675	cd_2_group_55694
PDT001857547.1	PDS000072086.8	SAMN30613889	clinical	cd_8_group_7791	cd_4_group_57675	cd_2_group_55694
PDT001857549.1	PDS000072086.8	SAMN30613888	clinical	cd_8_group_7791	cd_4_group_57675	cd_2_group_55694
PDT001857550.1	PDS000072086.8	SAMN30613887	clinical	cd_8_group_7791	cd_4_group_57675	cd_2_group_55694
PDT001857551.1	PDS000072086.8	SAMN30613886	clinical	cd_8_group_7791	cd_4_group_57675	cd_2_group_55694
PDT001857554.1	PDS000072086.8	SAMN30613883	clinical	cd_8_group_7791	cd_4_group_57675	cd_2_group_55694
PDT001857650.1	PDS000072086.8	SAMN30613734	clinical	cd_8_group_7791	cd_4_group_57675	cd_2_group_55694
PDT001857658.1	PDS000072086.8	SAMN30614221	clinical	cd_8_group_7791	cd_4_group_57675	cd_2_group_55694
PDT001857659.1	PDS000072086.8	SAMN30614220	clinical	cd_8_group_7791	cd_4_group_57675	cd_2_group_55694
PDT001857712.1	PDS000072086.8	SAMN30613766	clinical	cd_8_group_7791	cd_4_group_57675	cd_2_group_55694
PDT001857713.1	PDS000072086.8	SAMN30613765	clinical	cd_8_group_7791	cd_4_group_57675	cd_2_group_55694
PDT001857727.1	PDS000072086.8	SAMN30613752	clinical	cd_8_group_7791	cd_4_group_57675	cd_2_group_55694
PDT001857729.1	PDS000072086.8	SAMN30613750	clinical	cd_8_group_7791	cd_4_group_57675	cd_2_group_55694
PDT001857733.1	PDS000072086.8	SAMN30614380	clinical	cd_8_group_7791	cd_4_group_57675	cd_2_group_55694
PDT001857734.1	PDS000072086.8	SAMN30614379	clinical	cd_8_group_7791	cd_4_group_57675	cd_2_group_55694
PDT001857735.1	PDS000072086.8	SAMN30613749	clinical	cd_8_group_7791	cd_4_group_57675	cd_2_group_55694
PDT001857737.1	PDS000072086.8	SAMN30614378	clinical	cd_8_group_7791	cd_4_group_57675	cd_2_group_55694
PDT001857738.1	PDS000072086.8	SAMN30614377	clinical	cd_8_group_7791	cd_4_group_57675	cd_2_group_55694
PDT001857739.1	PDS000072086.8	SAMN30614376	clinical	cd_8_group_7791	cd_4_group_57675	cd_2_group_55694
PDT001857740.1	PDS000072086.8	SAMN30614375	clinical	cd_8_group_7791	cd_4_group_57675	cd_2_group_55694
PDT001857744.1	PDS000072086.8	SAMN30614371	clinical	cd_8_group_7791	cd_4_group_57675	cd_2_group_55694
PDT001857745.1	PDS000072086.8	SAMN30614370	clinical	cd_8_group_7791	cd_4_group_57675	cd_2_group_55694
PDT001857746.1	PDS000072086.8	SAMN30614369	clinical	cd_8_group_7791	cd_4_group_57675	cd_2_group_55694
PDT001857050.1	PDS000072086.8	SAMN30614361	clinical	cd_8_group_7791	cd_4_group_57675	cd_2_group_55695
PDT001857530.1	PDS000072086.8	SAMN30613905	clinical	cd_8_group_7791	cd_4_group_57675	cd_2_group_55695
PDT001857090.1	PDS000072086.8	SAMN30613731	clinical	cd_8_group_7791	cd_4_group_57675	cd_2_group_55719
PDT001857103.1	PDS000072086.8	SAMN30614187	clinical	cd_8_group_7791	cd_4_group_57675	cd_2_group_55719
PDT001857096.1	PDS000072086.8	SAMN30614193	clinical	cd_8_group_7791	cd_4_group_57675	cd_2_group_55721
PDT001857617.1	PDS000072086.8	SAMN30613737	clinical	cd_8_group_7791	cd_4_group_57675	cd_2_group_55721
PDT001857628.1	PDS000072086.8	SAMN30613736	clinical	cd_8_group_7791	cd_4_group_57675	cd_2_group_55721
PDT001857098.1	PDS000072086.8	SAMN30614191	clinical	cd_8_group_7791	cd_4_group_57675	cd_2_group_55722
PDT001857639.1	PDS000072086.8	SAMN30613735	clinical	cd_8_group_7791	cd_4_group_57675	cd_2_group_55722
PDT001857100.1	PDS000072086.8	SAMN30614189	clinical	cd_8_group_7791	cd_4_group_57675	cd_2_group_55723
PDT001857661.1	PDS000072086.8	SAMN30613733	clinical	cd_8_group_7791	cd_4_group_57675	cd_2_group_55723
PDT001857106.1	PDS000072086.8	SAMN30614184	clinical	cd_8_group_7791	cd_4_group_57675	cd_2_group_55726
PDT001857266.1	PDS000072086.8	SAMN30613728	clinical	cd_8_group_7791	cd_4_group_57675	cd_2_group_55726
PDT001857249.1	PDS000072086.8	SAMN30614309	clinical	cd_8_group_7791	cd_4_group_57675	cd_2_group_55755
PDT001857560.1	PDS000072086.8	SAMN30613853	clinical	cd_8_group_7791	cd_4_group_57675	cd_2_group_55755
PDT001857267.1	PDS000072086.8	SAMN30614168	clinical	cd_8_group_7791	cd_4_group_57675	cd_2_group_55763
PDT001857331.1	PDS000072086.8	SAMN30613712	clinical	cd_8_group_7791	cd_4_group_57675	cd_2_group_55763
PDT001857367.1	PDS000072086.8	SAMN30613825	clinical	cd_8_group_7791	cd_4_group_57675	cd_2_group_55773
PDT001857421.1	PDS000072086.8	SAMN30614280	clinical	cd_8_group_7791	cd_4_group_57675	cd_2_group_55773
PDT001857585.1	PDS000072086.8	SAMN30613830	clinical	cd_8_group_7791	cd_4_group_57675	cd_2_group_55773
PDT001857392.1	PDS000072086.8	SAMN30614358	clinical	cd_8_group_7791	cd_4_group_57675	cd_2_group_55787
PDT001857533.1	PDS000072086.8	SAMN30613902	clinical	cd_8_group_7791	cd_4_group_57675	cd_2_group_55787
PDT001857476.1	PDS000072086.8	SAMN30614004	clinical	cd_8_group_7791	cd_4_group_57675	cd_2_group_55793
PDT001857477.1	PDS000072086.8	SAMN30614003	clinical	cd_8_group_7791	cd_4_group_57675	cd_2_group_55793
PDT001857478.1	PDS000072086.8	SAMN30614002	clinical	cd_8_group_7791	cd_4_group_57675	cd_2_group_55793
PDT001857507.1	PDS000072086.8	SAMN30613926	clinical	cd_8_group_7791	cd_4_group_57675	cd_2_group_55794
PDT001857509.1	PDS000072086.8	SAMN30613924	clinical	cd_8_group_7791	cd_4_group_57675	cd_2_group_55794
PDT001857730.1	PDS000072086.8	SAMN30614383	clinical	cd_8_group_7791	cd_4_group_57675	cd_2_group_55794
PDT001857732.1	PDS000072086.8	SAMN30614381	clinical	cd_8_group_7791	cd_4_group_57675	cd_2_group_55794
PDT001857508.1	PDS000072086.8	SAMN30613925	clinical	cd_8_group_7791	cd_4_group_57675	cd_2_group_55795
PDT001857731.1	PDS000072086.8	SAMN30614382	clinical	cd_8_group_7791	cd_4_group_57675	cd_2_group_55795
PDT001857671.1	PDS000072086.8	SAMN30614209	clinical	cd_8_group_7791	cd_4_group_57675	cd_2_group_55827
PDT001857726.1	PDS000072086.8	SAMN30613753	clinical	cd_8_group_7791	cd_4_group_57675	cd_2_group_55827
PDT002813401.1	PDS000072086.8	SAMN49343488	clinical	cd_8_group_7791	cd_4_group_57675	cd_2_group_70943
PDT002813402.1	PDS000072086.8	SAMN49343487	clinical	cd_8_group_7791	cd_4_group_57675	cd_2_group_70943
PDT001857102.1	PDS000072086.8	SAMN30614188	clinical	cd_8_group_7791	cd_4_group_57697	cd_2_group_55724
PDT001857672.1	PDS000072086.8	SAMN30613732	clinical	cd_8_group_7791	cd_4_group_57697	cd_2_group_55724
PDT001857198.1	PDS000072086.8	SAMN30613875	clinical	cd_8_group_7791	cd_4_group_57714	cd_2_group_55740
PDT001857225.1	PDS000072086.8	SAMN30614331	clinical	cd_8_group_7791	cd_4_group_57714	cd_2_group_55740
PDT001857663.1	PDS000072086.8	SAMN30614217	clinical	cd_8_group_7791	cd_4_group_57771	cd_2_group_55821
PDT001857716.1	PDS000072086.8	SAMN30613762	clinical	cd_8_group_7791	cd_4_group_57771	cd_2_group_55821
PDT001857445.1	PDS000008574.3	SAMN30614259	clinical	cd_8_group_7792	-	-
PDT001857589.1	PDS000008574.3	SAMN30613801	clinical	cd_8_group_7792	-	-
PDT001857620.1	PDS000008574.3	SAMN30614256	clinical	cd_8_group_7792	-	-
PDT001857411.1	PDS000008574.3	SAMN30614340	clinical	cd_8_group_7792	cd_4_group_57744	cd_2_group_55788
PDT001857553.1	PDS000008574.3	SAMN30613884	clinical	cd_8_group_7792	cd_4_group_57744	cd_2_group_55788
PDT001857587.1	PDS000008574.3	SAMN30613803	clinical	cd_8_group_7792	cd_4_group_57755	cd_2_group_55800
PDT001857618.1	PDS000008574.3	SAMN30614258	clinical	cd_8_group_7792	cd_4_group_57755	cd_2_group_55800
PDT000155039.1	PDS000008574.3	SAMEA2820665	NULL	cd_8_group_7792	cd_4_group_7606	-
PDT001857389.1	PDS000008574.3	SAMN30613805	clinical	cd_8_group_7792	cd_4_group_7606	-
PDT001857074.1	PDS000008574.3	SAMN30613740	clinical	cd_8_group_7792	cd_4_group_7606	cd_2_group_55711
PDT001857093.1	PDS000008574.3	SAMN30614196	clinical	cd_8_group_7792	cd_4_group_7606	cd_2_group_55711
PDT001857094.1	PDS000008574.3	SAMN30614195	clinical	cd_8_group_7792	cd_4_group_7606	cd_2_group_55720
PDT001857423.1	PDS000008574.3	SAMN30613739	clinical	cd_8_group_7792	cd_4_group_7606	cd_2_group_55720
PDT001857667.1	PDS000008574.3	SAMN30614213	clinical	cd_8_group_7792	cd_4_group_7606	cd_2_group_55823
PDT001857721.1	PDS000008574.3	SAMN30613758	clinical	cd_8_group_7792	cd_4_group_7606	cd_2_group_55823
PDT000155043.1	PDS000008574.3	SAMEA2820668	NULL	cd_8_group_7792	cd_4_group_7606	cd_2_group_6864
PDT001857444.1	PDS000008574.3	SAMN30614260	clinical	cd_8_group_7792	cd_4_group_7606	cd_2_group_6864
PDT001857595.1	PDS000008574.3	SAMN30613796	clinical	cd_8_group_7792	cd_4_group_7606	cd_2_group_6864
PDT001857596.1	PDS000008574.3	SAMN30613795	clinical	cd_8_group_7792	cd_4_group_7606	cd_2_group_6864
PDT001857597.1	PDS000008574.3	SAMN30613794	clinical	cd_8_group_7792	cd_4_group_7606	cd_2_group_6864
PDT001857598.1	PDS000008574.3	SAMN30613793	clinical	cd_8_group_7792	cd_4_group_7606	cd_2_group_6864
PDT001857625.1	PDS000008574.3	SAMN30614251	environmental/other	cd_8_group_7792	cd_4_group_7606	cd_2_group_6864
PDT001857626.1	PDS000008574.3	SAMN30614250	environmental/other	cd_8_group_7792	cd_4_group_7606	cd_2_group_6864
PDT001857627.1	PDS000008574.3	SAMN30614249	environmental/other	cd_8_group_7792	cd_4_group_7606	cd_2_group_6864
PDT001857629.1	PDS000008574.3	SAMN30614248	environmental/other	cd_8_group_7792	cd_4_group_7606	cd_2_group_6864
PDT000156258.2	PDS000032664.722	SAMN05941845	clinical	cd_8_group_7793	-	-
PDT001134647.1	PDS000032664.722	SAMN08412483	clinical	cd_8_group_7793	-	-
PDT002401115.1	PDS000004395.672	SAMN44002253	clinical	cd_8_group_7794	-	-
PDT000156267.2	PDS000004395.672	SAMN05957690	clinical	cd_8_group_7794	cd_4_group_7607	-
PDT001364320.1	PDS000004395.672	SAMN29826378	clinical	cd_8_group_7794	cd_4_group_7607	cd_2_group_46641
PDT001664984.1	PDS000004395.672	SAMN33842126	clinical	cd_8_group_7794	cd_4_group_7607	cd_2_group_46641
PDT001791647.1	PDS000004395.672	SAMN35998406	clinical	cd_8_group_7794	cd_4_group_7607	cd_2_group_46641
PDT000156270.2	PDS000028553.82	SAMN05957679	clinical	cd_8_group_7795	-	-
PDT000476934.1	PDS000028553.82	SAMN11109094	clinical	cd_8_group_7795	cd_4_group_23975	-
PDT001425483.1	PDS000028553.82	SAMN30928602	clinical	cd_8_group_7795	cd_4_group_23975	-
PDT000271030.2	PDS000026605.125	SAMN08150406	clinical	cd_8_group_7796	cd_4_group_14196	cd_2_group_12805
PDT000388007.1	PDS000026605.125	SAMN10171128	clinical	cd_8_group_7796	cd_4_group_14196	cd_2_group_12805
PDT000156273.2	PDS000026605.125	SAMN05957691	clinical	cd_8_group_7796	cd_4_group_7609	cd_2_group_6868
PDT000163120.3	PDS000026605.125	SAMN06045447	clinical	cd_8_group_7796	cd_4_group_7609	cd_2_group_6868
PDT000156278.2	PDS000127718.470	SAMN05943259	clinical	cd_8_group_7797	cd_4_group_7610	cd_2_group_6869
PDT000157558.2	PDS000127718.470	SAMN05943260	clinical	cd_8_group_7797	cd_4_group_7610	cd_2_group_6869
PDT000156285.2	PDS000026885.111	SAMN05943262	clinical	cd_8_group_7798	-	-
PDT000222408.2	PDS000026885.111	SAMN07286141	clinical	cd_8_group_7798	-	-
PDT000267802.2	PDS000026885.111	SAMN08100276	clinical	cd_8_group_7798	-	-
PDT000371848.1	PDS000026885.111	SAMN09953636	clinical	cd_8_group_7798	-	-
PDT000643279.1	PDS000026885.111	SAMN13535917	clinical	cd_8_group_7798	-	-
PDT000770785.1	PDS000026885.111	SAMN15351997	clinical	cd_8_group_7798	-	-
PDT000816383.1	PDS000026885.111	SAMN15858845	environmental/other	cd_8_group_7798	-	-
PDT000921201.1	PDS000026885.111	SAMN17137748	clinical	cd_8_group_7798	-	-
PDT000203305.2	PDS000031636.126	SAMN06761476	environmental/other	cd_8_group_7799	-	-
PDT000358896.1	PDS000031636.126	SAMN09769696	environmental/other	cd_8_group_7799	-	-
PDT000800280.1	PDS000031636.126	SAMN15690799	environmental/other	cd_8_group_7799	-	-
PDT000801347.1	PDS000031636.126	SAMN15717059	environmental/other	cd_8_group_7799	-	-
PDT000866915.1	PDS000031636.126	SAMN16538385	environmental/other	cd_8_group_7799	-	-
PDT000889557.1	PDS000031636.126	SAMN16794612	environmental/other	cd_8_group_7799	-	-
PDT000872770.1	PDS000031636.126	SAMN16597412	environmental/other	cd_8_group_7799	cd_4_group_35966	cd_2_group_33734
PDT000993807.1	PDS000031636.126	SAMN18539587	environmental/other	cd_8_group_7799	cd_4_group_35966	cd_2_group_33734
PDT000156287.2	PDS000031636.126	SAMN05968672	environmental/other	cd_8_group_7799	cd_4_group_7611	-
PDT000284151.2	PDS000031636.126	SAMN08458132	environmental/other	cd_8_group_7799	cd_4_group_7611	-
PDT000218912.2	PDS000031636.126	SAMN07250917	environmental/other	cd_8_group_7799	cd_4_group_7611	cd_2_group_9989
PDT000225943.2	PDS000031636.126	SAMN07373351	environmental/other	cd_8_group_7799	cd_4_group_7611	cd_2_group_9989
PDT000225947.2	PDS000031636.126	SAMN07373350	environmental/other	cd_8_group_7799	cd_4_group_7611	cd_2_group_9989
PDT000000441.2	PDS000032091.3	SAMN02253100	environmental/other	cd_8_group_78	cd_4_group_62	cd_2_group_57
PDT000004411.3	PDS000032091.3	SAMN02646181	environmental/other	cd_8_group_78	cd_4_group_62	cd_2_group_57
PDT000036341.2	PDS000032091.3	SAMN02894392	environmental/other	cd_8_group_78	cd_4_group_62	cd_2_group_57
PDT000044841.2	PDS000032091.3	SAMN03174583	environmental/other	cd_8_group_78	cd_4_group_62	cd_2_group_57
PDT000046076.2	PDS000032091.3	SAMN03174592	environmental/other	cd_8_group_78	cd_4_group_62	cd_2_group_57
PDT000046490.2	PDS000032091.3	SAMN03218715	environmental/other	cd_8_group_78	cd_4_group_62	cd_2_group_57
PDT000046502.2	PDS000032091.3	SAMN03218714	environmental/other	cd_8_group_78	cd_4_group_62	cd_2_group_57
PDT000046508.2	PDS000032091.3	SAMN03218712	environmental/other	cd_8_group_78	cd_4_group_62	cd_2_group_57
PDT000046523.2	PDS000032091.3	SAMN03218716	environmental/other	cd_8_group_78	cd_4_group_62	cd_2_group_57
PDT000046908.2	PDS000032091.3	SAMN03218718	environmental/other	cd_8_group_78	cd_4_group_62	cd_2_group_57
PDT000046918.2	PDS000032091.3	SAMN03259201	environmental/other	cd_8_group_78	cd_4_group_62	cd_2_group_57
PDT000046927.2	PDS000032091.3	SAMN03218717	environmental/other	cd_8_group_78	cd_4_group_62	cd_2_group_57
PDT000046928.2	PDS000032091.3	SAMN03218719	environmental/other	cd_8_group_78	cd_4_group_62	cd_2_group_57
PDT000003851.3	PDS000004383.112	SAMN02640806	environmental/other	cd_8_group_780	-	-
PDT000031418.3	PDS000004383.112	SAMN02640926	environmental/other	cd_8_group_780	cd_4_group_1111	-
PDT000027719.3	PDS000004383.112	SAMN02646882	environmental/other	cd_8_group_780	cd_4_group_1111	cd_2_group_973
PDT000031833.3	PDS000004383.112	SAMN02767001	environmental/other	cd_8_group_780	cd_4_group_1111	cd_2_group_973
PDT000156288.2	PDS000032503.105	SAMN05968676	environmental/other	cd_8_group_7800	-	-
PDT000184613.2	PDS000032503.105	SAMN06289243	environmental/other	cd_8_group_7800	-	-
PDT000500452.1	PDS000032503.105	SAMN11634392	environmental/other	cd_8_group_7800	-	-
PDT000230533.2	PDS000240172.4	SAMN07440361	environmental/other	cd_8_group_7801	-	-
PDT000476546.2	PDS000240172.4	SAMN11099186	environmental/other	cd_8_group_7801	-	-
PDT000500870.1	PDS000240172.4	SAMN11644926	environmental/other	cd_8_group_7801	-	-
PDT000550884.1	PDS000240172.4	SAMN12390746	environmental/other	cd_8_group_7801	-	-
PDT000671488.1	PDS000240172.4	SAMN13930092	environmental/other	cd_8_group_7801	-	-
PDT000727946.1	PDS000240172.4	SAMN14739473	environmental/other	cd_8_group_7801	-	-
PDT000798110.1	PDS000240172.4	SAMN15662333	environmental/other	cd_8_group_7801	-	-
PDT000814940.1	PDS000240172.4	SAMN15851492	environmental/other	cd_8_group_7801	-	-
PDT000836898.1	PDS000240172.4	SAMN16171011	environmental/other	cd_8_group_7801	-	-
PDT000860474.1	PDS000240172.4	SAMN16428259	environmental/other	cd_8_group_7801	-	-
PDT001045766.1	PDS000240172.4	SAMN19315446	environmental/other	cd_8_group_7801	-	-
PDT001057359.1	PDS000240172.4	SAMN19491440	environmental/other	cd_8_group_7801	-	-
PDT001101514.1	PDS000240172.4	SAMN20524821	environmental/other	cd_8_group_7801	-	-
PDT001187300.1	PDS000240172.4	SAMN23494222	environmental/other	cd_8_group_7801	-	-
PDT001263867.1	PDS000240172.4	SAMN26440694	environmental/other	cd_8_group_7801	-	-
PDT001486696.1	PDS000240172.4	SAMN31744228	environmental/other	cd_8_group_7801	-	-
PDT001640566.1	PDS000240172.4	SAMN33423973	environmental/other	cd_8_group_7801	-	-
PDT002774273.1	PDS000240172.4	SAMN46199914	environmental/other	cd_8_group_7801	-	-
PDT000207559.2	PDS000240172.4	SAMN06899451	environmental/other	cd_8_group_7801	cd_4_group_10255	cd_2_group_9317
PDT000212551.2	PDS000240172.4	SAMN07159245	environmental/other	cd_8_group_7801	cd_4_group_10255	cd_2_group_9317
PDT000217294.2	PDS000240172.4	SAMN07206084	environmental/other	cd_8_group_7801	cd_4_group_10949	-
PDT000221484.2	PDS000240172.4	SAMN07283969	environmental/other	cd_8_group_7801	cd_4_group_10949	-
PDT000391830.2	PDS000240172.4	SAMN10248741	environmental/other	cd_8_group_7801	cd_4_group_20748	-
PDT000485594.2	PDS000240172.4	SAMN11320660	environmental/other	cd_8_group_7801	cd_4_group_20748	-
PDT000602691.1	PDS000240172.4	SAMN12993617	environmental/other	cd_8_group_7801	cd_4_group_20748	-
PDT000687557.1	PDS000240172.4	SAMN14126587	environmental/other	cd_8_group_7801	cd_4_group_20748	-
PDT001983668.1	PDS000240172.4	SAMN38225629	environmental/other	cd_8_group_7801	cd_4_group_31343	-
PDT000691052.1	PDS000240172.4	SAMN14213105	environmental/other	cd_8_group_7801	cd_4_group_31343	cd_2_group_29132
PDT000808890.1	PDS000240172.4	SAMN15804858	environmental/other	cd_8_group_7801	cd_4_group_31343	cd_2_group_29132
PDT001201779.1	PDS000240172.4	SAMN23958446	environmental/other	cd_8_group_7801	cd_4_group_43012	-
PDT001136927.1	PDS000240172.4	SAMN21591013	environmental/other	cd_8_group_7801	cd_4_group_43012	cd_2_group_40650
PDT001195687.1	PDS000240172.4	SAMN23585738	environmental/other	cd_8_group_7801	cd_4_group_43012	cd_2_group_40650
PDT001488850.1	PDS000240172.4	SAMN31792208	environmental/other	cd_8_group_7801	cd_4_group_52441	-
PDT001589797.1	PDS000240172.4	SAMN32886161	environmental/other	cd_8_group_7801	cd_4_group_52441	-
PDT000212557.2	PDS000240172.4	SAMN07159247	environmental/other	cd_8_group_7801	cd_4_group_7613	-
PDT000156295.2	PDS000240172.4	SAMN05968669	environmental/other	cd_8_group_7801	cd_4_group_7613	cd_2_group_6872
PDT000225973.2	PDS000240172.4	SAMN07350039	environmental/other	cd_8_group_7801	cd_4_group_7613	cd_2_group_6872
PDT000232628.2	PDS000240172.4	SAMN07450763	environmental/other	cd_8_group_7801	cd_4_group_7613	cd_2_group_6872
PDT000156300.2	PDS000004419.163	SAMN05956752	clinical	cd_8_group_7802	cd_4_group_7614	cd_2_group_6873
PDT000157616.2	PDS000004419.163	SAMN05968584	clinical	cd_8_group_7802	cd_4_group_7614	cd_2_group_6873
PDT000288264.2	PDS000004419.163	SAMN08579773	clinical	cd_8_group_7802	cd_4_group_7614	cd_2_group_6873
PDT000412694.1	PDS000004419.163	SAMN10503126	clinical	cd_8_group_7802	cd_4_group_7614	cd_2_group_6873
PDT000662532.1	PDS000004419.163	SAMN13864708	clinical	cd_8_group_7802	cd_4_group_7614	cd_2_group_6873
PDT000156365.2	PDS000028818.1	SAMN05956754	clinical	cd_8_group_7803	cd_4_group_7615	-
PDT000167933.2	PDS000028818.1	SAMN06099708	clinical	cd_8_group_7803	cd_4_group_7615	-
PDT000230761.2	PDS000028818.1	SAMN07428748	clinical	cd_8_group_7803	cd_4_group_7615	-
PDT000156301.2	PDS000028818.1	SAMN05956758	clinical	cd_8_group_7803	cd_4_group_7615	cd_2_group_6874
PDT000214993.2	PDS000028818.1	SAMN07177556	clinical	cd_8_group_7803	cd_4_group_7615	cd_2_group_6874
PDT000156304.2	PDS000027004.245	SAMN05954745	clinical	cd_8_group_7804	-	-
PDT000167927.2	PDS000027004.245	SAMN06065884	clinical	cd_8_group_7804	-	-
PDT000220851.2	PDS000027004.245	SAMN07277426	clinical	cd_8_group_7804	-	-
PDT000227401.2	PDS000027004.245	SAMN07418908	clinical	cd_8_group_7804	-	-
PDT000230433.2	PDS000027004.245	SAMN07413913	clinical	cd_8_group_7804	-	-
PDT000269955.2	PDS000027004.245	SAMN08134043	clinical	cd_8_group_7804	-	-
PDT000269963.2	PDS000027004.245	SAMN08134040	clinical	cd_8_group_7804	-	-
PDT000272669.2	PDS000027004.245	SAMN08153080	clinical	cd_8_group_7804	-	-
PDT000277637.2	PDS000027004.245	SAMN08326462	clinical	cd_8_group_7804	-	-
PDT000367159.1	PDS000027004.245	SAMN09909115	clinical	cd_8_group_7804	-	-
PDT000367912.1	PDS000027004.245	SAMN09928174	clinical	cd_8_group_7804	-	-
PDT000400755.1	PDS000027004.245	SAMN10366607	clinical	cd_8_group_7804	-	-
PDT000403714.1	PDS000027004.245	SAMN10391122	clinical	cd_8_group_7804	-	-
PDT000416039.1	PDS000027004.245	SAMN10580298	clinical	cd_8_group_7804	-	-
PDT000440469.1	PDS000027004.245	SAMN10752160	clinical	cd_8_group_7804	-	-
PDT000501505.1	PDS000027004.245	SAMN11655397	environmental/other	cd_8_group_7804	-	-
PDT000580766.1	PDS000027004.245	SAMN12698983	clinical	cd_8_group_7804	-	-
PDT000594780.1	PDS000027004.245	SAMN12857076	clinical	cd_8_group_7804	-	-
PDT000600624.1	PDS000027004.245	SAMN12911633	clinical	cd_8_group_7804	-	-
PDT000616817.1	PDS000027004.245	SAMN13091693	clinical	cd_8_group_7804	-	-
PDT000656305.1	PDS000027004.245	SAMN13763248	clinical	cd_8_group_7804	-	-
PDT000784649.1	PDS000027004.245	SAMN15493397	clinical	cd_8_group_7804	-	-
PDT000789323.1	PDS000027004.245	SAMN15562197	clinical	cd_8_group_7804	-	-
PDT000842292.1	PDS000027004.245	SAMN16240634	clinical	cd_8_group_7804	-	-
PDT000842311.1	PDS000027004.245	SAMN16240704	clinical	cd_8_group_7804	-	-
PDT000850003.1	PDS000027004.245	SAMN16289214	clinical	cd_8_group_7804	-	-
PDT000862825.1	PDS000027004.245	SAMN16451830	clinical	cd_8_group_7804	-	-
PDT000870379.1	PDS000027004.245	SAMN16579493	clinical	cd_8_group_7804	-	-
PDT000873746.1	PDS000027004.245	SAMN16614946	clinical	cd_8_group_7804	-	-
PDT001108324.1	PDS000027004.245	SAMN20726061	clinical	cd_8_group_7804	-	-
PDT001178929.1	PDS000027004.245	SAMN23307613	clinical	cd_8_group_7804	-	-
PDT001338794.1	PDS000027004.245	SAMN29246202	clinical	cd_8_group_7804	-	-
PDT001390492.1	PDS000027004.245	SAMN30346363	clinical	cd_8_group_7804	-	-
PDT001394100.1	PDS000027004.245	SAMN30408278	clinical	cd_8_group_7804	-	-
PDT001418491.1	PDS000027004.245	SAMN30853946	clinical	cd_8_group_7804	-	-
PDT001482805.1	PDS000027004.245	SAMN31671985	clinical	cd_8_group_7804	-	-
PDT001611247.1	PDS000027004.245	SAMN33226759	clinical	cd_8_group_7804	-	-
PDT001862722.1	PDS000027004.245	SAMN37152328	clinical	cd_8_group_7804	-	-
PDT001971662.1	PDS000027004.245	SAMN38117191	clinical	cd_8_group_7804	-	-
PDT002068839.1	PDS000027004.245	SAMN39674332	clinical	cd_8_group_7804	-	-
PDT002189653.1	PDS000027004.245	SAMN41707758	clinical	cd_8_group_7804	-	-
PDT002342943.1	PDS000027004.245	SAMN43395417	clinical	cd_8_group_7804	-	-
PDT002442997.1	PDS000027004.245	SAMN44490547	clinical	cd_8_group_7804	-	-
PDT002457166.1	PDS000027004.245	SAMN44327781	clinical	cd_8_group_7804	-	-
PDT002820325.1	PDS000027004.245	SAMN49718838	clinical	cd_8_group_7804	-	-
PDT000244693.2	PDS000027004.245	SAMN07688400	clinical	cd_8_group_7804	cd_4_group_12618	cd_2_group_11400
PDT000341723.1	PDS000027004.245	SAMN09604724	clinical	cd_8_group_7804	cd_4_group_12618	cd_2_group_11400
PDT000266814.2	PDS000027004.245	SAMN08051475	clinical	cd_8_group_7804	cd_4_group_13971	-
PDT000266821.2	PDS000027004.245	SAMN08051483	clinical	cd_8_group_7804	cd_4_group_13971	-
PDT000280950.2	PDS000027004.245	SAMN08385859	clinical	cd_8_group_7804	cd_4_group_14689	-
PDT000391387.1	PDS000027004.245	SAMN10241251	clinical	cd_8_group_7804	cd_4_group_14689	-
PDT001164571.1	PDS000027004.245	SAMN22775604	clinical	cd_8_group_7804	cd_4_group_14689	-
PDT001357487.1	PDS000027004.245	SAMN29642563	clinical	cd_8_group_7804	cd_4_group_14689	-
PDT000385403.1	PDS000027004.245	SAMN10134466	clinical	cd_8_group_7804	cd_4_group_20408	cd_2_group_18744
PDT000547714.1	PDS000027004.245	SAMN12345959	clinical	cd_8_group_7804	cd_4_group_20408	cd_2_group_18744
PDT002791019.1	PDS000027004.245	SAMN48848353	clinical	cd_8_group_7804	cd_4_group_20408	cd_2_group_18744
PDT000400310.1	PDS000027004.245	SAMN10359425	clinical	cd_8_group_7804	cd_4_group_21138	-
PDT001101808.1	PDS000027004.245	SAMN20521906	clinical	cd_8_group_7804	cd_4_group_21138	-
PDT000405071.1	PDS000027004.245	SAMN10396463	clinical	cd_8_group_7804	cd_4_group_21287	cd_2_group_19570
PDT001916963.1	PDS000027004.245	SAMN37672150	clinical	cd_8_group_7804	cd_4_group_21287	cd_2_group_19570
PDT000416115.1	PDS000027004.245	SAMN10580604	clinical	cd_8_group_7804	cd_4_group_21815	cd_2_group_20061
PDT001875049.1	PDS000027004.245	SAMN37301118	clinical	cd_8_group_7804	cd_4_group_21815	cd_2_group_20061
PDT000583966.1	PDS000027004.245	SAMN12723283	clinical	cd_8_group_7804	cd_4_group_27061	-
PDT000579943.1	PDS000027004.245	SAMN12690543	clinical	cd_8_group_7804	cd_4_group_27061	cd_2_group_25076
PDT001392618.1	PDS000027004.245	SAMN30383455	clinical	cd_8_group_7804	cd_4_group_27061	cd_2_group_25076
PDT001917434.1	PDS000027004.245	SAMN37690964	clinical	cd_8_group_7804	cd_4_group_27061	cd_2_group_25076
PDT000678134.1	PDS000027004.245	SAMN14002270	clinical	cd_8_group_7804	cd_4_group_30718	cd_2_group_28537
PDT002111021.1	PDS000027004.245	SAMN40420045	clinical	cd_8_group_7804	cd_4_group_30718	cd_2_group_28537
PDT002172443.1	PDS000027004.245	SAMN41478913	clinical	cd_8_group_7804	cd_4_group_30718	cd_2_group_28537
PDT000799971.1	PDS000027004.245	SAMN15686816	clinical	cd_8_group_7804	cd_4_group_33910	-
PDT002865572.1	PDS000027004.245	SAMN50405225	clinical	cd_8_group_7804	cd_4_group_33910	-
PDT001100615.1	PDS000027004.245	SAMN20504182	clinical	cd_8_group_7804	cd_4_group_33910	cd_2_group_39168
PDT001455896.1	PDS000027004.245	SAMN31347881	clinical	cd_8_group_7804	cd_4_group_33910	cd_2_group_39168
PDT001399537.1	PDS000027004.245	SAMN30443530	clinical	cd_8_group_7804	cd_4_group_50361	cd_2_group_48107
PDT001400469.1	PDS000027004.245	SAMN30467340	clinical	cd_8_group_7804	cd_4_group_50361	cd_2_group_48107
PDT001413480.1	PDS000027004.245	SAMN30789375	clinical	cd_8_group_7804	cd_4_group_50712	-
PDT001793846.1	PDS000027004.245	SAMN36076394	clinical	cd_8_group_7804	cd_4_group_50712	cd_2_group_54605
PDT002324476.1	PDS000027004.245	SAMN43206415	clinical	cd_8_group_7804	cd_4_group_50712	cd_2_group_54605
PDT002372352.1	PDS000027004.245	SAMN43547932	clinical	cd_8_group_7804	cd_4_group_50712	cd_2_group_54605
PDT002400591.1	PDS000027004.245	SAMN43996963	clinical	cd_8_group_7804	cd_4_group_67142	cd_2_group_66012
PDT002514231.1	PDS000027004.245	SAMN45190431	clinical	cd_8_group_7804	cd_4_group_67142	cd_2_group_66012
PDT002514253.1	PDS000027004.245	SAMN45190658	clinical	cd_8_group_7804	cd_4_group_67142	cd_2_group_66012
PDT002594480.1	PDS000027004.245	SAMN46427828	clinical	cd_8_group_7804	cd_4_group_67142	cd_2_group_66012
PDT002450493.1	PDS000027004.245	SAMN44533589	clinical	cd_8_group_7804	cd_4_group_68137	-
PDT002456037.1	PDS000027004.245	SAMN44328053	clinical	cd_8_group_7804	cd_4_group_68137	-
PDT000265745.2	PDS000027004.245	SAMN08025192	clinical	cd_8_group_7804	cd_4_group_7618	-
PDT000330321.1	PDS000027004.245	SAMN09430680	clinical	cd_8_group_7804	cd_4_group_7618	-
PDT000364092.1	PDS000027004.245	SAMN09844195	clinical	cd_8_group_7804	cd_4_group_7618	-
PDT000997556.1	PDS000027004.245	SAMN18606724	clinical	cd_8_group_7804	cd_4_group_7618	-
PDT001116667.1	PDS000027004.245	SAMN20971130	clinical	cd_8_group_7804	cd_4_group_7618	-
PDT001130693.1	PDS000027004.245	SAMN21442701	clinical	cd_8_group_7804	cd_4_group_7618	-
PDT001163439.1	PDS000027004.245	SAMN22605490	clinical	cd_8_group_7804	cd_4_group_7618	-
PDT001395934.1	PDS000027004.245	SAMN30438454	clinical	cd_8_group_7804	cd_4_group_7618	-
PDT002381333.1	PDS000027004.245	SAMN43758970	clinical	cd_8_group_7804	cd_4_group_7618	-
PDT000277629.2	PDS000027004.245	SAMN08326467	clinical	cd_8_group_7804	cd_4_group_7618	cd_2_group_13080
PDT000412738.1	PDS000027004.245	SAMN10503225	clinical	cd_8_group_7804	cd_4_group_7618	cd_2_group_13080
PDT000156313.2	PDS000027004.245	SAMN05954747	clinical	cd_8_group_7804	cd_4_group_7618	cd_2_group_6877
PDT000487331.1	PDS000027004.245	SAMN11360110	clinical	cd_8_group_7804	cd_4_group_7618	cd_2_group_6877
PDT000562970.1	PDS000027004.245	SAMN12567507	clinical	cd_8_group_7804	cd_4_group_7618	cd_2_group_6877
PDT000156390.2	PDS000027004.245	SAMN05956759	clinical	cd_8_group_7804	cd_4_group_7618	cd_2_group_6889
PDT000244629.2	PDS000027004.245	SAMN07675981	clinical	cd_8_group_7804	cd_4_group_7618	cd_2_group_6889
PDT000181289.2	PDS000027004.245	SAMN06250199	clinical	cd_8_group_7804	cd_4_group_7618	cd_2_group_7849
PDT000519116.1	PDS000027004.245	SAMN11999682	clinical	cd_8_group_7804	cd_4_group_7618	cd_2_group_7849
PDT000544981.1	PDS000027004.245	SAMN12289163	clinical	cd_8_group_7804	cd_4_group_7618	cd_2_group_7849
PDT000829678.1	PDS000027004.245	SAMN16054149	clinical	cd_8_group_7804	cd_4_group_7618	cd_2_group_7849
PDT000836068.1	PDS000027004.245	SAMN16129694	clinical	cd_8_group_7804	cd_4_group_7618	cd_2_group_7849
PDT000954674.1	PDS000027004.245	SAMN17884787	clinical	cd_8_group_7804	cd_4_group_7618	cd_2_group_7849
PDT002425837.1	PDS000241216.6	SAMN38768985	environmental/other	cd_8_group_7805	-	-
PDT000156311.2	PDS000241216.6	SAMN05950851	clinical	cd_8_group_7805	cd_4_group_7617	cd_2_group_6876
PDT000156400.2	PDS000241216.6	SAMN05950850	clinical	cd_8_group_7805	cd_4_group_7617	cd_2_group_6876
PDT000246331.2	PDS000241216.6	SAMN07717919	clinical	cd_8_group_7805	cd_4_group_7617	cd_2_group_6876
PDT000246367.2	PDS000241216.6	SAMN07717961	clinical	cd_8_group_7805	cd_4_group_7617	cd_2_group_6876
PDT000156314.2	PDS000228376.60	SAMN05954736	clinical	cd_8_group_7806	cd_4_group_7619	cd_2_group_6878
PDT000223209.2	PDS000228376.60	SAMN06020424	clinical	cd_8_group_7806	cd_4_group_7619	cd_2_group_6878
PDT000413950.1	PDS000228376.60	SAMN10517759	clinical	cd_8_group_7806	cd_4_group_7619	cd_2_group_6878
PDT000459465.1	PDS000228376.60	SAMN10877816	clinical	cd_8_group_7806	cd_4_group_7619	cd_2_group_6878
PDT001156381.1	PDS000228376.60	SAMN18796862	clinical	cd_8_group_7806	cd_4_group_7619	cd_2_group_6878
PDT000156316.2	PDS000032655.412	SAMN05954744	clinical	cd_8_group_7807	cd_4_group_7620	cd_2_group_6879
PDT000158563.2	PDS000032655.412	SAMN05982241	clinical	cd_8_group_7807	cd_4_group_7620	cd_2_group_6879
PDT000230763.2	PDS000013882.367	SAMN07419052	clinical	cd_8_group_7808	cd_4_group_7621	-
PDT001395904.1	PDS000013882.367	SAMN30438447	clinical	cd_8_group_7808	cd_4_group_7621	-
PDT000156320.2	PDS000013882.367	SAMN05954748	clinical	cd_8_group_7808	cd_4_group_7621	cd_2_group_6881
PDT000245934.2	PDS000013882.367	SAMN07688186	clinical	cd_8_group_7808	cd_4_group_7621	cd_2_group_6881
PDT000271250.2	PDS000013882.367	SAMN08145643	clinical	cd_8_group_7808	cd_4_group_7621	cd_2_group_6881
PDT001129530.1	PDS000013882.367	SAMN21417147	clinical	cd_8_group_7808	cd_4_group_7621	cd_2_group_6881
PDT001182716.1	PDS000013882.367	SAMN23390394	clinical	cd_8_group_7808	cd_4_group_7621	cd_2_group_6881
PDT001379493.1	PDS000013882.367	SAMN30166958	clinical	cd_8_group_7808	cd_4_group_7621	cd_2_group_6881
PDT000156323.2	PDS000001865.1027	SAMN05954740	clinical	cd_8_group_7809	-	-
PDT000993037.1	PDS000001865.1027	SAMN18526283	clinical	cd_8_group_7809	-	-
PDT001135896.1	PDS000001865.1027	SAMN21553810	clinical	cd_8_group_7809	-	-
PDT000024340.4	PDS000106159.97	SAMN02640859	environmental/other	cd_8_group_781	-	-
PDT000024766.1	PDS000106159.97	SAMN01088018	environmental/other	cd_8_group_781	-	-
PDT000024770.1	PDS000106159.97	SAMN01088022	environmental/other	cd_8_group_781	-	-
PDT000031408.4	PDS000106159.97	SAMN02640901	environmental/other	cd_8_group_781	-	-
PDT000031511.4	PDS000106159.97	SAMN02640921	environmental/other	cd_8_group_781	-	-
PDT000035597.4	PDS000106159.97	SAMN02782522	environmental/other	cd_8_group_781	-	-
PDT000035913.4	PDS000106159.97	SAMN02782524	environmental/other	cd_8_group_781	-	-
PDT000036471.4	PDS000106159.97	SAMN02782468	environmental/other	cd_8_group_781	-	-
PDT000037273.4	PDS000106159.97	SAMN02782563	environmental/other	cd_8_group_781	-	-
PDT000044368.4	PDS000106159.97	SAMN02894054	environmental/other	cd_8_group_781	-	-
PDT000067339.4	PDS000106159.97	SAMN03269370	environmental/other	cd_8_group_781	-	-
PDT000067344.3	PDS000106159.97	SAMN03269434	environmental/other	cd_8_group_781	-	-
PDT000094908.3	PDS000106159.97	SAMN02777818	environmental/other	cd_8_group_781	-	-
PDT000282786.2	PDS000106159.97	SAMN08437473	clinical	cd_8_group_781	-	-
PDT000661049.1	PDS000106159.97	SAMN02908685	environmental/other	cd_8_group_781	-	-
PDT000927311.1	PDS000106159.97	SAMN14504710	environmental/other	cd_8_group_781	-	-
PDT000049048.3	PDS000106159.97	SAMN02777775	environmental/other	cd_8_group_781	cd_4_group_1043	-
PDT000085280.3	PDS000106159.97	SAMN02777776	environmental/other	cd_8_group_781	cd_4_group_1043	-
PDT000719703.1	PDS000106159.97	SAMN14504725	environmental/other	cd_8_group_781	cd_4_group_1043	-
PDT000026301.3	PDS000106159.97	SAMN02646919	environmental/other	cd_8_group_781	cd_4_group_1043	cd_2_group_914
PDT000062585.3	PDS000106159.97	SAMN03291588	environmental/other	cd_8_group_781	cd_4_group_1043	cd_2_group_914
PDT000719702.1	PDS000106159.97	SAMN14504726	environmental/other	cd_8_group_781	cd_4_group_1075	-
PDT000040593.4	PDS000106159.97	SAMN02894070	environmental/other	cd_8_group_781	cd_4_group_1075	cd_2_group_1798
PDT000053736.3	PDS000106159.97	SAMN03269385	environmental/other	cd_8_group_781	cd_4_group_1075	cd_2_group_1798
PDT000067389.3	PDS000106159.97	SAMN03269386	environmental/other	cd_8_group_781	cd_4_group_1075	cd_2_group_1798
PDT000051276.3	PDS000106159.97	SAMN03275936	environmental/other	cd_8_group_781	cd_4_group_1075	cd_2_group_2428
PDT000093998.3	PDS000106159.97	SAMN02777798	environmental/other	cd_8_group_781	cd_4_group_1075	cd_2_group_2428
PDT000134346.3	PDS000106159.97	SAMN03291580	environmental/other	cd_8_group_781	cd_4_group_1075	cd_2_group_2428
PDT000067383.3	PDS000106159.97	SAMN03269384	environmental/other	cd_8_group_781	cd_4_group_1075	cd_2_group_3983
PDT000067388.4	PDS000106159.97	SAMN03269383	environmental/other	cd_8_group_781	cd_4_group_1075	cd_2_group_3983
PDT000026877.3	PDS000106159.97	SAMN02646887	environmental/other	cd_8_group_781	cd_4_group_1075	cd_2_group_941
PDT000031840.4	PDS000106159.97	SAMN02767022	environmental/other	cd_8_group_781	cd_4_group_1075	cd_2_group_941
PDT000029616.4	PDS000106159.97	SAMN02640943	environmental/other	cd_8_group_781	cd_4_group_1136	cd_2_group_1000
PDT000029617.4	PDS000106159.97	SAMN02640944	environmental/other	cd_8_group_781	cd_4_group_1136	cd_2_group_1000
PDT000031481.4	PDS000106159.97	SAMN02766988	environmental/other	cd_8_group_781	cd_4_group_1328	cd_2_group_1180
PDT000031486.4	PDS000106159.97	SAMN02766989	environmental/other	cd_8_group_781	cd_4_group_1328	cd_2_group_1180
PDT000035922.4	PDS000106159.97	SAMN02782533	environmental/other	cd_8_group_781	cd_4_group_1624	-
PDT000036850.4	PDS000106159.97	SAMN02782544	environmental/other	cd_8_group_781	cd_4_group_1624	-
PDT000036851.4	PDS000106159.97	SAMN02782545	environmental/other	cd_8_group_781	cd_4_group_1624	-
PDT000039411.4	PDS000106159.97	SAMN02894077	environmental/other	cd_8_group_781	cd_4_group_1881	cd_2_group_1711
PDT000039418.4	PDS000106159.97	SAMN02894076	environmental/other	cd_8_group_781	cd_4_group_1881	cd_2_group_1711
PDT000041652.4	PDS000106159.97	SAMN02777678	environmental/other	cd_8_group_781	cd_4_group_2090	cd_2_group_1908
PDT000041672.4	PDS000106159.97	SAMN02777679	environmental/other	cd_8_group_781	cd_4_group_2090	cd_2_group_1908
PDT000003853.4	PDS000106159.97	SAMN02640809	environmental/other	cd_8_group_781	cd_4_group_711	cd_2_group_612
PDT000003968.4	PDS000106159.97	SAMN02640810	environmental/other	cd_8_group_781	cd_4_group_711	cd_2_group_612
PDT000003974.4	PDS000106159.97	SAMN02640817	environmental/other	cd_8_group_781	cd_4_group_728	cd_2_group_627
PDT000003975.4	PDS000106159.97	SAMN02640818	environmental/other	cd_8_group_781	cd_4_group_728	cd_2_group_627
PDT000003976.4	PDS000106159.97	SAMN02640819	environmental/other	cd_8_group_781	cd_4_group_728	cd_2_group_627
PDT000035172.4	PDS000106159.97	SAMN02777643	environmental/other	cd_8_group_781	cd_4_group_728	cd_2_group_627
PDT000004405.4	PDS000106159.97	SAMN02640848	environmental/other	cd_8_group_781	cd_4_group_823	cd_2_group_712
PDT000024755.1	PDS000106159.97	SAMN01088006	environmental/other	cd_8_group_781	cd_4_group_823	cd_2_group_712
PDT000178492.1	PDS000106159.97	SAMN02639613	environmental/other	cd_8_group_781	cd_4_group_823	cd_2_group_712
PDT000018718.1	PDS000106159.97	SAMN02415147	environmental/other	cd_8_group_781	cd_4_group_823	cd_2_group_791
PDT000024769.1	PDS000106159.97	SAMN01088021	environmental/other	cd_8_group_781	cd_4_group_823	cd_2_group_791
PDT000719707.1	PDS000106159.97	SAMN14504723	environmental/other	cd_8_group_781	cd_4_group_823	cd_2_group_791
PDT000024333.4	PDS000106159.97	SAMN02640852	environmental/other	cd_8_group_781	cd_4_group_952	cd_2_group_829
PDT000024334.4	PDS000106159.97	SAMN02640853	environmental/other	cd_8_group_781	cd_4_group_952	cd_2_group_829
PDT000024335.4	PDS000106159.97	SAMN02640854	environmental/other	cd_8_group_781	cd_4_group_952	cd_2_group_829
PDT000024336.4	PDS000106159.97	SAMN02640855	environmental/other	cd_8_group_781	cd_4_group_952	cd_2_group_829
PDT000031437.3	PDS000106159.97	SAMN02646780	environmental/other	cd_8_group_781	cd_4_group_952	cd_2_group_829
PDT000041682.4	PDS000106159.97	SAMN02777692	environmental/other	cd_8_group_781	cd_4_group_952	cd_2_group_829
PDT000041684.4	PDS000106159.97	SAMN02777693	environmental/other	cd_8_group_781	cd_4_group_952	cd_2_group_829
PDT000085279.3	PDS000106159.97	SAMN02777774	environmental/other	cd_8_group_781	cd_4_group_952	cd_2_group_829
PDT000024747.3	PDS000106159.97	SAMN01087978	environmental/other	cd_8_group_781	cd_4_group_967	cd_2_group_840
PDT000032044.4	PDS000106159.97	SAMN02767031	environmental/other	cd_8_group_781	cd_4_group_967	cd_2_group_840
PDT000035905.5	PDS000106159.97	SAMN02894043	environmental/other	cd_8_group_781	cd_4_group_967	cd_2_group_840
PDT000040589.4	PDS000106159.97	SAMN02894059	environmental/other	cd_8_group_781	cd_4_group_967	cd_2_group_840
PDT000042153.4	PDS000106159.97	SAMN02894040	environmental/other	cd_8_group_781	cd_4_group_967	cd_2_group_840
PDT000067354.3	PDS000106159.97	SAMN03269407	environmental/other	cd_8_group_781	cd_4_group_967	cd_2_group_840
PDT000113782.3	PDS000106159.97	SAMN02894041	environmental/other	cd_8_group_781	cd_4_group_967	cd_2_group_840
PDT000156330.2	PDS000001865.1027	SAMN05954739	clinical	cd_8_group_7810	-	-
PDT000239426.2	PDS000001865.1027	SAMN07567073	clinical	cd_8_group_7810	-	-
PDT000327777.1	PDS000001865.1027	SAMN09391018	clinical	cd_8_group_7810	-	-
PDT000156334.2	PDS000029414.287	SAMN05965264	environmental/other	cd_8_group_7811	-	-
PDT000347921.1	PDS000029414.287	SAMN09655758	environmental/other	cd_8_group_7811	-	-
PDT000156335.2	PDS000032525.38	SAMN05965265	environmental/other	cd_8_group_7812	cd_4_group_7623	-
PDT000262690.2	PDS000032525.38	SAMN08000936	environmental/other	cd_8_group_7812	cd_4_group_7623	-
PDT000556449.1	PDS000029788.2	SAMN12503420	clinical	cd_8_group_7813	-	-
PDT000156337.2	PDS000029788.2	SAMN05965263	environmental/other	cd_8_group_7813	cd_4_group_7624	-
PDT000187590.2	PDS000029788.2	SAMN06328335	environmental/other	cd_8_group_7813	cd_4_group_7624	cd_2_group_8331
PDT000259612.2	PDS000029788.2	SAMN07955802	environmental/other	cd_8_group_7813	cd_4_group_7624	cd_2_group_8331
PDT000156347.2	PDS000006330.39	SAMN05965126	environmental/other	cd_8_group_7814	-	-
PDT001182400.1	PDS000006330.39	SAMN23384177	clinical	cd_8_group_7814	cd_4_group_44636	-
PDT002657520.1	PDS000006330.39	SAMN47245760	clinical	cd_8_group_7814	cd_4_group_44636	-
PDT001772691.1	PDS000006330.39	SAMN35675771	clinical	cd_8_group_7814	cd_4_group_44636	cd_2_group_54252
PDT002244188.1	PDS000006330.39	SAMN42374735	clinical	cd_8_group_7814	cd_4_group_44636	cd_2_group_54252
PDT002373501.1	PDS000006330.39	SAMN43551030	environmental/other	cd_8_group_7814	cd_4_group_44636	cd_2_group_54252
PDT000156348.2	PDS000076604.959	SAMN05965014	environmental/other	cd_8_group_7815	-	-
PDT000236186.2	PDS000076604.959	SAMN07551804	clinical	cd_8_group_7815	-	-
PDT000594301.1	PDS000076604.959	SAMN12846465	clinical	cd_8_group_7815	-	-
PDT001363499.1	PDS000076604.959	SAMN29794971	clinical	cd_8_group_7815	-	-
PDT001092702.1	PDS000076604.959	SAMN20307280	clinical	cd_8_group_7815	cd_4_group_41229	cd_2_group_38869
PDT001102488.1	PDS000076604.959	SAMN20600732	clinical	cd_8_group_7815	cd_4_group_41229	cd_2_group_38869
PDT000156353.2	PDS000239639.11	SAMN05965009	environmental/other	cd_8_group_7816	-	-
PDT000201828.2	PDS000239639.11	SAMN06710553	environmental/other	cd_8_group_7816	-	-
PDT000385831.1	PDS000239639.11	SAMN10132936	environmental/other	cd_8_group_7816	-	-
PDT000571601.1	PDS000239639.11	SAMN12621681	clinical	cd_8_group_7816	-	-
PDT000601037.1	PDS000239639.11	SAMN12916007	environmental/other	cd_8_group_7816	-	-
PDT000610198.1	PDS000239639.11	SAMN13049205	environmental/other	cd_8_group_7816	-	-
PDT000989635.1	PDS000239639.11	SAMEA6240497	NULL	cd_8_group_7816	-	-
PDT000313192.2	PDS000239639.11	SAMN09101111	clinical	cd_8_group_7816	cd_4_group_16443	cd_2_group_14921
PDT000367863.1	PDS000239639.11	SAMN09928100	clinical	cd_8_group_7816	cd_4_group_16443	cd_2_group_14921
PDT000384370.1	PDS000239639.11	SAMN10124343	clinical	cd_8_group_7816	cd_4_group_16443	cd_2_group_14921
PDT000156354.2	PDS000028037.419	SAMN05965011	environmental/other	cd_8_group_7817	-	-
PDT000156447.2	PDS000028037.419	SAMN05965245	environmental/other	cd_8_group_7817	-	-
PDT002849814.1	PDS000028037.419	SAMN50175512	clinical	cd_8_group_7817	-	-
PDT000156355.2	PDS000031803.233	SAMN05965010	environmental/other	cd_8_group_7818	-	-
PDT000824040.1	PDS000031803.233	SAMN15940065	environmental/other	cd_8_group_7818	-	-
PDT000156371.2	PDS000031758.30	SAMN05956755	clinical	cd_8_group_7819	cd_4_group_7628	cd_2_group_6886
PDT000172015.2	PDS000031758.30	SAMN06129846	clinical	cd_8_group_7819	cd_4_group_7628	cd_2_group_6886
PDT000026422.3	PDS000032327.3	SAMN02640927	environmental/other	cd_8_group_782	-	-
PDT000085052.2	PDS000032327.3	SAMN03291696	environmental/other	cd_8_group_782	-	-
PDT000049633.2	PDS000032327.3	SAMN03291518	environmental/other	cd_8_group_782	cd_4_group_2672	cd_2_group_2369
PDT000049653.2	PDS000032327.3	SAMN03291517	environmental/other	cd_8_group_782	cd_4_group_2672	cd_2_group_2369
PDT000003878.3	PDS000032327.3	SAMN02640794	environmental/other	cd_8_group_782	cd_4_group_713	-
PDT000035902.4	PDS000032327.3	SAMN02894092	environmental/other	cd_8_group_782	cd_4_group_713	-
PDT000031373.3	PDS000032327.3	SAMN02766965	environmental/other	cd_8_group_782	cd_4_group_713	cd_2_group_1157
PDT000035924.3	PDS000032327.3	SAMN02782535	environmental/other	cd_8_group_782	cd_4_group_713	cd_2_group_1157
PDT000035925.3	PDS000032327.3	SAMN02782536	environmental/other	cd_8_group_782	cd_4_group_713	cd_2_group_1157
PDT000660979.1	PDS000032327.3	SAMN02908613	environmental/other	cd_8_group_782	cd_4_group_713	cd_2_group_1157
PDT000661040.1	PDS000032327.3	SAMN02908675	environmental/other	cd_8_group_782	cd_4_group_713	cd_2_group_1157
PDT000031393.3	PDS000032327.3	SAMN02766967	environmental/other	cd_8_group_782	cd_4_group_713	cd_2_group_1159
PDT000036554.3	PDS000032327.3	SAMN02782466	environmental/other	cd_8_group_782	cd_4_group_713	cd_2_group_1159
PDT000156373.2	PDS000030010.17	SAMN05956753	clinical	cd_8_group_7820	cd_4_group_7629	cd_2_group_6887
PDT000544486.1	PDS000030010.17	SAMN12283278	clinical	cd_8_group_7820	cd_4_group_7629	cd_2_group_6887
PDT000156383.2	PDS000008676.14	SAMN05952597	clinical	cd_8_group_7821	-	-
PDT000280857.2	PDS000008676.14	SAMN08383728	clinical	cd_8_group_7821	-	-
PDT000645874.1	PDS000008676.14	SAMN13568844	clinical	cd_8_group_7821	-	-
PDT000918048.1	PDS000008676.14	SAMN17089927	clinical	cd_8_group_7821	-	-
PDT000980725.1	PDS000008676.14	SAMEA5532829	NULL	cd_8_group_7821	-	-
PDT002140997.1	PDS000008676.14	SAMN41003209	clinical	cd_8_group_7821	-	-
PDT000465199.1	PDS000008676.14	SAMN10910772	clinical	cd_8_group_7821	cd_4_group_23659	-
PDT000563845.1	PDS000008676.14	SAMN12571578	clinical	cd_8_group_7821	cd_4_group_23659	-
PDT000774373.1	PDS000008676.14	SAMN15407404	clinical	cd_8_group_7821	cd_4_group_23659	-
PDT000163473.2	PDS000004611.35	SAMN05991323	clinical	cd_8_group_7822	-	-
PDT000279007.2	PDS000004611.35	SAMN08376990	clinical	cd_8_group_7822	-	-
PDT001449519.1	PDS000004611.35	SAMN31228346	clinical	cd_8_group_7822	-	-
PDT000174473.2	PDS000004611.35	SAMN06172364	clinical	cd_8_group_7822	cd_4_group_7632	-
PDT000156394.2	PDS000004611.35	SAMN05956756	clinical	cd_8_group_7822	cd_4_group_7632	cd_2_group_6891
PDT000172326.2	PDS000004611.35	SAMN06135390	clinical	cd_8_group_7822	cd_4_group_7632	cd_2_group_6891
PDT000187183.2	PDS000004611.35	SAMN06298789	clinical	cd_8_group_7822	cd_4_group_7632	cd_2_group_6891
PDT000361196.1	PDS000004611.35	SAMN09791570	clinical	cd_8_group_7822	cd_4_group_7632	cd_2_group_6891
PDT000525478.1	PDS000004611.35	SAMN12100586	clinical	cd_8_group_7822	cd_4_group_7632	cd_2_group_6891
PDT000160068.2	PDS000030010.17	SAMN06008968	clinical	cd_8_group_7823	-	-
PDT000827370.1	PDS000030010.17	SAMN15957182	clinical	cd_8_group_7823	-	-
PDT001134863.1	PDS000030010.17	SAMN21537609	clinical	cd_8_group_7823	-	-
PDT001376814.1	PDS000030010.17	SAMN30085996	clinical	cd_8_group_7823	-	-
PDT001911404.1	PDS000030010.17	SAMN37643128	clinical	cd_8_group_7823	-	-
PDT001108325.1	PDS000030010.17	SAMN20724219	clinical	cd_8_group_7823	cd_4_group_11661	-
PDT001173027.1	PDS000030010.17	SAMN23028977	clinical	cd_8_group_7823	cd_4_group_11661	-
PDT000230438.2	PDS000030010.17	SAMN07413916	clinical	cd_8_group_7823	cd_4_group_11661	cd_2_group_10535
PDT001467511.1	PDS000030010.17	SAMN31460171	clinical	cd_8_group_7823	cd_4_group_11661	cd_2_group_10535
PDT000359049.1	PDS000030010.17	SAMN09772195	clinical	cd_8_group_7823	cd_4_group_11661	cd_2_group_17703
PDT000373115.1	PDS000030010.17	SAMN09990429	clinical	cd_8_group_7823	cd_4_group_11661	cd_2_group_17703
PDT000555817.1	PDS000030010.17	SAMN12505012	clinical	cd_8_group_7823	cd_4_group_11661	cd_2_group_24362
PDT000724544.1	PDS000030010.17	SAMN14647026	clinical	cd_8_group_7823	cd_4_group_11661	cd_2_group_24362
PDT002363030.1	PDS000030010.17	SAMN43496247	clinical	cd_8_group_7823	cd_4_group_11661	cd_2_group_65158
PDT002865336.1	PDS000030010.17	SAMN50409365	clinical	cd_8_group_7823	cd_4_group_11661	cd_2_group_65158
PDT000849378.1	PDS000030010.17	SAMN16282976	clinical	cd_8_group_7823	cd_4_group_7633	-
PDT000156405.2	PDS000030010.17	SAMN05936823	clinical	cd_8_group_7823	cd_4_group_7633	cd_2_group_6893
PDT000163216.3	PDS000030010.17	SAMN06040858	clinical	cd_8_group_7823	cd_4_group_7633	cd_2_group_6893
PDT001377963.1	PDS000030010.17	SAMN30120887	clinical	cd_8_group_7823	cd_4_group_7633	cd_2_group_6893
PDT000287509.2	PDS000028374.8	SAMN08554080	environmental/other	cd_8_group_7824	-	-
PDT002331999.1	PDS000028374.8	SAMN43275840	clinical	cd_8_group_7824	-	-
PDT000452753.1	PDS000028374.8	SAMN10822005	environmental/other	cd_8_group_7824	cd_4_group_23328	cd_2_group_21525
PDT000452762.1	PDS000028374.8	SAMN10822004	environmental/other	cd_8_group_7824	cd_4_group_23328	cd_2_group_21525
PDT000156408.2	PDS000028374.8	SAMN05965122	environmental/other	cd_8_group_7824	cd_4_group_7635	-
PDT000271142.2	PDS000028374.8	SAMN08153015	clinical	cd_8_group_7824	cd_4_group_7635	-
PDT000156419.2	PDS000032777.14	SAMN05956176	environmental/other	cd_8_group_7825	cd_4_group_7636	cd_2_group_6896
PDT000156420.2	PDS000032777.14	SAMN05956177	environmental/other	cd_8_group_7825	cd_4_group_7636	cd_2_group_6896
PDT000156421.2	PDS000032777.14	SAMN05956174	environmental/other	cd_8_group_7825	cd_4_group_7636	cd_2_group_6896
PDT000156422.2	PDS000032777.14	SAMN05956173	environmental/other	cd_8_group_7825	cd_4_group_7636	cd_2_group_6896
PDT000156424.2	PDS000032777.14	SAMN05956175	environmental/other	cd_8_group_7825	cd_4_group_7636	cd_2_group_6896
PDT000289630.2	PDS000030758.232	SAMN08452493	environmental/other	cd_8_group_7826	-	-
PDT000293359.2	PDS000030758.232	SAMN08663263	environmental/other	cd_8_group_7826	cd_4_group_7637	-
PDT000156448.2	PDS000030758.232	SAMN05965238	environmental/other	cd_8_group_7826	cd_4_group_7637	cd_2_group_6897
PDT000320778.1	PDS000030758.232	SAMN09267346	environmental/other	cd_8_group_7826	cd_4_group_7637	cd_2_group_6897
PDT000320780.1	PDS000030758.232	SAMN09267349	environmental/other	cd_8_group_7826	cd_4_group_7637	cd_2_group_6897
PDT000320788.1	PDS000030758.232	SAMN09267350	environmental/other	cd_8_group_7826	cd_4_group_7637	cd_2_group_6897
PDT000320803.1	PDS000030758.232	SAMN09267178	environmental/other	cd_8_group_7826	cd_4_group_7637	cd_2_group_6897
PDT000156450.2	PDS000030079.18	SAMN05965244	environmental/other	cd_8_group_7827	-	-
PDT000235530.2	PDS000030079.18	SAMN07536011	environmental/other	cd_8_group_7827	-	-
PDT000156486.2	PDS000030020.1	SAMN05960651	clinical	cd_8_group_7828	cd_4_group_7639	cd_2_group_6901
PDT000156488.2	PDS000030020.1	SAMN05960652	clinical	cd_8_group_7828	cd_4_group_7639	cd_2_group_6901
PDT000156687.2	PDS000030020.1	SAMN05960647	clinical	cd_8_group_7828	cd_4_group_7639	cd_2_group_6901
PDT000156688.2	PDS000030020.1	SAMN05960650	clinical	cd_8_group_7828	cd_4_group_7639	cd_2_group_6901
PDT000158457.2	PDS000030020.1	SAMN05981995	clinical	cd_8_group_7828	cd_4_group_7639	cd_2_group_6901
PDT000158471.2	PDS000030020.1	SAMN05981997	clinical	cd_8_group_7828	cd_4_group_7639	cd_2_group_6901
PDT000158558.2	PDS000030020.1	SAMN05981996	clinical	cd_8_group_7828	cd_4_group_7639	cd_2_group_6901
PDT000175438.2	PDS000030020.1	SAMN06175488	clinical	cd_8_group_7828	cd_4_group_7639	cd_2_group_6901
PDT000156490.2	PDS000009064.24	SAMN05954749	clinical	cd_8_group_7829	-	-
PDT000588339.1	PDS000009064.24	SAMN12780966	clinical	cd_8_group_7829	-	-
PDT001217595.1	PDS000009064.24	SAMN24695175	clinical	cd_8_group_7829	-	-
PDT001474575.1	PDS000009064.24	SAMN31574249	clinical	cd_8_group_7829	-	-
PDT000344737.1	PDS000009064.24	SAMN09636740	clinical	cd_8_group_7829	cd_4_group_18772	-
PDT001086198.1	PDS000009064.24	SAMN20147845	clinical	cd_8_group_7829	cd_4_group_18772	cd_2_group_38652
PDT001090617.1	PDS000009064.24	SAMN20284017	clinical	cd_8_group_7829	cd_4_group_18772	cd_2_group_38652
PDT001090632.1	PDS000009064.24	SAMN20284001	clinical	cd_8_group_7829	cd_4_group_18772	cd_2_group_38652
PDT001098825.1	PDS000009064.24	SAMN20475219	clinical	cd_8_group_7829	cd_4_group_18772	cd_2_group_38652
PDT000003896.3	PDS000031818.7	SAMN02345041	environmental/other	cd_8_group_783	cd_4_group_714	cd_2_group_614
PDT000003897.3	PDS000031818.7	SAMN02345043	environmental/other	cd_8_group_783	cd_4_group_714	cd_2_group_614
PDT000128607.2	PDS000031818.7	SAMN02847160	environmental/other	cd_8_group_783	cd_4_group_714	cd_2_group_614
PDT000157599.2	PDS000002089.535	SAMN05947130	clinical	cd_8_group_7830	-	-
PDT000183185.2	PDS000002089.535	SAMN06274604	clinical	cd_8_group_7830	-	-
PDT000265674.2	PDS000002089.535	SAMN07985583	clinical	cd_8_group_7830	cd_4_group_13889	-
PDT000416078.1	PDS000002089.535	SAMN10580489	clinical	cd_8_group_7830	cd_4_group_13889	-
PDT001772727.1	PDS000002089.535	SAMN35676004	clinical	cd_8_group_7830	cd_4_group_56303	cd_2_group_54256
PDT001787044.1	PDS000002089.535	SAMN35843384	clinical	cd_8_group_7830	cd_4_group_56303	cd_2_group_54256
PDT001790429.1	PDS000002089.535	SAMN35984345	clinical	cd_8_group_7830	cd_4_group_56303	cd_2_group_54256
PDT001854819.1	PDS000002089.535	SAMN37047095	clinical	cd_8_group_7830	cd_4_group_57639	cd_2_group_55660
PDT001854826.1	PDS000002089.535	SAMN37047098	clinical	cd_8_group_7830	cd_4_group_57639	cd_2_group_55660
PDT001875061.1	PDS000002089.535	SAMN37301251	clinical	cd_8_group_7830	cd_4_group_57639	cd_2_group_55660
PDT001916957.1	PDS000002089.535	SAMN37672149	clinical	cd_8_group_7830	cd_4_group_57639	cd_2_group_55660
PDT000803055.1	PDS000002089.535	SAMN15739488	clinical	cd_8_group_7830	cd_4_group_7640	-
PDT001171590.1	PDS000002089.535	SAMN22980876	clinical	cd_8_group_7830	cd_4_group_7640	-
PDT001406551.1	PDS000002089.535	SAMN30616674	clinical	cd_8_group_7830	cd_4_group_7640	-
PDT001597172.1	PDS000002089.535	SAMN32962263	clinical	cd_8_group_7830	cd_4_group_7640	-
PDT001837343.1	PDS000002089.535	SAMN36809190	clinical	cd_8_group_7830	cd_4_group_7640	-
PDT002849793.1	PDS000002089.535	SAMN50175334	clinical	cd_8_group_7830	cd_4_group_7640	-
PDT000307062.2	PDS000002089.535	SAMN08946978	clinical	cd_8_group_7830	cd_4_group_7640	cd_2_group_14517
PDT000412967.1	PDS000002089.535	SAMN10505486	clinical	cd_8_group_7830	cd_4_group_7640	cd_2_group_14517
PDT000519997.1	PDS000002089.535	SAMN11968161	clinical	cd_8_group_7830	cd_4_group_7640	cd_2_group_14517
PDT002439888.1	PDS000002089.535	SAMN44474963	clinical	cd_8_group_7830	cd_4_group_7640	cd_2_group_14517
PDT000156495.2	PDS000002089.535	SAMN05954755	clinical	cd_8_group_7830	cd_4_group_7640	cd_2_group_6902
PDT000158527.2	PDS000002089.535	SAMN05991325	clinical	cd_8_group_7830	cd_4_group_7640	cd_2_group_6902
PDT000230415.2	PDS000002089.535	SAMN07423855	clinical	cd_8_group_7830	cd_4_group_7640	cd_2_group_6902
PDT000400717.1	PDS000002089.535	SAMN10366591	clinical	cd_8_group_7830	cd_4_group_7640	cd_2_group_6902
PDT000555968.1	PDS000002089.535	SAMN12499297	clinical	cd_8_group_7830	cd_4_group_7640	cd_2_group_6902
PDT002893317.1	PDS000002089.535	SAMN50749414	clinical	cd_8_group_7830	cd_4_group_7640	cd_2_group_6902
PDT000156497.2	PDS000026765.145	SAMN05977915	environmental/other	cd_8_group_7831	cd_4_group_7641	-
PDT000258589.2	PDS000026765.145	SAMN07830289	clinical	cd_8_group_7831	cd_4_group_7641	-
PDT000156681.2	PDS000012587.79	SAMN05956434	clinical	cd_8_group_7832	-	-
PDT001466130.1	PDS000012587.79	SAMN31441183	clinical	cd_8_group_7832	-	-
PDT001881508.1	PDS000012587.79	SAMN37351148	clinical	cd_8_group_7832	-	-
PDT002344940.1	PDS000012587.79	SAMN43407914	clinical	cd_8_group_7832	-	-
PDT000810067.1	PDS000012587.79	SAMN15823143	clinical	cd_8_group_7832	cd_4_group_34229	-
PDT001369163.1	PDS000012587.79	SAMN29948026	clinical	cd_8_group_7832	cd_4_group_34229	-
PDT000196834.1	PDS000029181.12	SAMN03358452	NULL	cd_8_group_7833	-	-
PDT000716533.1	PDS000029181.12	SAMN14482818	clinical	cd_8_group_7833	-	-
PDT000220962.2	PDS000029181.12	SAMN07258332	clinical	cd_8_group_7833	cd_4_group_11140	cd_2_group_10088
PDT000375307.1	PDS000029181.12	SAMN10037326	clinical	cd_8_group_7833	cd_4_group_11140	cd_2_group_10088
PDT000156689.2	PDS000029181.12	SAMN05960649	clinical	cd_8_group_7833	cd_4_group_7643	cd_2_group_6904
PDT000156691.2	PDS000029181.12	SAMN05960654	clinical	cd_8_group_7833	cd_4_group_7643	cd_2_group_6904
PDT000211681.2	PDS000029181.12	SAMN07104444	clinical	cd_8_group_7833	cd_4_group_7643	cd_2_group_6904
PDT000156694.2	PDS000026970.1233	SAMN05954752	clinical	cd_8_group_7834	cd_4_group_7645	cd_2_group_6906
PDT000669787.1	PDS000026970.1233	SAMN13924693	clinical	cd_8_group_7834	cd_4_group_7645	cd_2_group_6906
PDT000156699.2	PDS000031722.40	SAMN05980081	environmental/other	cd_8_group_7835	-	-
PDT002823080.1	PDS000031722.40	SAMN49764691	clinical	cd_8_group_7835	-	-
PDT000315098.2	PDS000031722.40	SAMN09213190	clinical	cd_8_group_7835	cd_4_group_16582	-
PDT002412347.1	PDS000031722.40	SAMN44244468	environmental/other	cd_8_group_7835	cd_4_group_16582	-
PDT002412583.1	PDS000031722.40	SAMN44244948	environmental/other	cd_8_group_7835	cd_4_group_16582	-
PDT000156966.2	PDS000031319.5	SAMN05982235	environmental/other	cd_8_group_7836	cd_4_group_7647	-
PDT000275847.2	PDS000031319.5	SAMN08291427	environmental/other	cd_8_group_7836	cd_4_group_7647	cd_2_group_13013
PDT000281003.2	PDS000031319.5	SAMN08289338	environmental/other	cd_8_group_7836	cd_4_group_7647	cd_2_group_13013
PDT000156967.2	PDS000030013.1	SAMN05982231	environmental/other	cd_8_group_7837	cd_4_group_7648	cd_2_group_6907
PDT000158996.2	PDS000030013.1	SAMN06015762	environmental/other	cd_8_group_7837	cd_4_group_7648	cd_2_group_6907
PDT000156970.2	PDS000026542.74	SAMN05982230	environmental/other	cd_8_group_7838	-	-
PDT000260531.2	PDS000026542.74	SAMN07968684	environmental/other	cd_8_group_7838	-	-
PDT000312757.2	PDS000026542.74	SAMN09098752	environmental/other	cd_8_group_7838	-	-
PDT000619373.1	PDS000026542.74	SAMN13149743	clinical	cd_8_group_7838	-	-
PDT000725504.1	PDS000026542.74	SAMN14681038	environmental/other	cd_8_group_7838	-	-
PDT001116878.1	PDS000026542.74	SAMN20978482	environmental/other	cd_8_group_7838	-	-
PDT000157319.2	PDS000029851.33	SAMN05803857	environmental/other	cd_8_group_7839	cd_4_group_7649	-
PDT000865334.1	PDS000029851.33	SAMN16522421	clinical	cd_8_group_7839	cd_4_group_7649	-
PDT000171608.2	PDS000029851.33	SAMN05803856	environmental/other	cd_8_group_7839	cd_4_group_7649	cd_2_group_7260
PDT000197929.2	PDS000029851.33	SAMN06174636	environmental/other	cd_8_group_7839	cd_4_group_7649	cd_2_group_7260
PDT000003900.3	PDS000027058.24	SAMN02345056	environmental/other	cd_8_group_784	-	-
PDT000303869.2	PDS000027058.24	SAMN08885936	clinical	cd_8_group_784	-	-
PDT001208515.1	PDS000027058.24	SAMN24272238	clinical	cd_8_group_784	-	-
PDT001526087.1	PDS000027058.24	SAMN32224745	clinical	cd_8_group_784	-	-
PDT000292696.2	PDS000027058.24	SAMN08638975	clinical	cd_8_group_784	cd_4_group_15191	cd_2_group_13640
PDT000989089.1	PDS000027058.24	SAMN18314396	clinical	cd_8_group_784	cd_4_group_15191	cd_2_group_13640
PDT000305879.2	PDS000027058.24	SAMN08930312	clinical	cd_8_group_784	cd_4_group_16008	cd_2_group_14476
PDT000305892.2	PDS000027058.24	SAMN08930311	clinical	cd_8_group_784	cd_4_group_16008	cd_2_group_14476
PDT000311375.2	PDS000027058.24	SAMN09045368	clinical	cd_8_group_784	cd_4_group_16008	cd_2_group_14476
PDT000157321.2	PDS000030091.1	SAMN05803859	environmental/other	cd_8_group_7840	cd_4_group_7650	cd_2_group_6908
PDT000157324.2	PDS000030091.1	SAMN05803860	environmental/other	cd_8_group_7840	cd_4_group_7650	cd_2_group_6908
PDT000157323.2	PDS000029186.1	SAMN05803862	environmental/other	cd_8_group_7841	cd_4_group_7651	cd_2_group_6909
PDT000157326.2	PDS000029186.1	SAMN05803863	environmental/other	cd_8_group_7841	cd_4_group_7651	cd_2_group_6909
PDT000157325.2	PDS000030090.1	SAMN05803864	environmental/other	cd_8_group_7842	cd_4_group_7652	-
PDT000216406.2	PDS000030090.1	SAMN07163105	environmental/other	cd_8_group_7842	cd_4_group_7652	-
PDT000157328.2	PDS000029188.2	SAMN05803792	environmental/other	cd_8_group_7843	cd_4_group_7653	-
PDT000157375.2	PDS000029188.2	SAMN05803868	environmental/other	cd_8_group_7843	cd_4_group_7653	-
PDT000216298.2	PDS000029188.2	SAMN07163147	environmental/other	cd_8_group_7843	cd_4_group_7653	-
PDT000157410.2	PDS000029188.2	SAMN05803794	environmental/other	cd_8_group_7843	cd_4_group_7653	cd_2_group_6918
PDT000185661.2	PDS000029188.2	SAMN06174773	environmental/other	cd_8_group_7843	cd_4_group_7653	cd_2_group_6918
PDT000185694.3	PDS000029188.2	SAMN05803791	environmental/other	cd_8_group_7843	cd_4_group_7653	cd_2_group_6918
PDT000216304.2	PDS000029188.2	SAMN07163172	environmental/other	cd_8_group_7843	cd_4_group_7653	cd_2_group_6918
PDT000157330.2	PDS000008760.12	SAMN05803790	environmental/other	cd_8_group_7844	cd_4_group_7654	cd_2_group_6910
PDT000157331.2	PDS000008760.12	SAMN05803865	environmental/other	cd_8_group_7844	cd_4_group_7654	cd_2_group_6910
PDT000157333.2	PDS000028292.480	SAMN04572838	environmental/other	cd_8_group_7845	cd_4_group_7656	cd_2_group_6912
PDT000157337.2	PDS000028292.480	SAMN04572842	environmental/other	cd_8_group_7845	cd_4_group_7656	cd_2_group_6912
PDT000157339.2	PDS000028292.480	SAMN04572839	environmental/other	cd_8_group_7845	cd_4_group_7656	cd_2_group_6912
PDT000157340.2	PDS000028292.480	SAMN04572840	environmental/other	cd_8_group_7845	cd_4_group_7656	cd_2_group_6912
PDT000157343.2	PDS000030400.1	SAMN04572832	environmental/other	cd_8_group_7846	cd_4_group_7657	cd_2_group_6913
PDT000157351.2	PDS000030400.1	SAMN04572815	environmental/other	cd_8_group_7846	cd_4_group_7657	cd_2_group_6913
PDT000157344.3	PDS000106159.97	SAMN04572828	environmental/other	cd_8_group_7847	cd_4_group_7658	cd_2_group_6914
PDT000157352.3	PDS000106159.97	SAMN04572826	environmental/other	cd_8_group_7847	cd_4_group_7658	cd_2_group_6914
PDT000245436.3	PDS000106159.97	SAMN07713951	environmental/other	cd_8_group_7847	cd_4_group_7658	cd_2_group_6914
PDT000245537.3	PDS000106159.97	SAMN07713995	environmental/other	cd_8_group_7847	cd_4_group_7658	cd_2_group_6914
PDT000263902.3	PDS000106159.97	SAMN08017103	environmental/other	cd_8_group_7847	cd_4_group_7658	cd_2_group_6914
PDT000272320.3	PDS000106159.97	SAMN07767873	environmental/other	cd_8_group_7847	cd_4_group_7658	cd_2_group_6914
PDT000157388.3	PDS000241216.6	SAMN05781462	environmental/other	cd_8_group_7848	-	-
PDT001700486.1	PDS000241216.6	SAMN34352940	clinical	cd_8_group_7848	cd_4_group_55343	cd_2_group_53293
PDT001752057.1	PDS000241216.6	SAMN35327389	clinical	cd_8_group_7848	cd_4_group_55343	cd_2_group_53293
PDT000157390.2	PDS000002489.91	SAMN05781459	environmental/other	cd_8_group_7849	-	-
PDT000219352.2	PDS000002489.91	SAMN07138209	environmental/other	cd_8_group_7849	-	-
PDT000273008.2	PDS000002489.91	SAMN08196848	environmental/other	cd_8_group_7849	-	-
PDT000306670.2	PDS000002489.91	SAMN08923839	environmental/other	cd_8_group_7849	-	-
PDT000311744.2	PDS000002489.91	SAMN09071650	environmental/other	cd_8_group_7849	-	-
PDT000315711.1	PDS000002489.91	SAMN09217517	environmental/other	cd_8_group_7849	-	-
PDT001236145.1	PDS000002489.91	SAMN23583226	clinical	cd_8_group_7849	-	-
PDT000208367.2	PDS000002489.91	SAMN06464714	environmental/other	cd_8_group_7849	cd_4_group_10269	-
PDT000309195.2	PDS000002489.91	SAMN08957187	environmental/other	cd_8_group_7849	cd_4_group_10269	-
PDT001821483.1	PDS000002489.91	SAMN36408445	environmental/other	cd_8_group_7849	cd_4_group_10269	-
PDT000306493.2	PDS000002489.91	SAMN08923861	environmental/other	cd_8_group_7849	cd_4_group_10269	cd_2_group_14485
PDT000309327.2	PDS000002489.91	SAMN08956182	environmental/other	cd_8_group_7849	cd_4_group_10269	cd_2_group_14485
PDT000162150.2	PDS000002489.91	SAMN04590268	environmental/other	cd_8_group_7849	cd_4_group_7661	-
PDT000191721.2	PDS000002489.91	SAMN06461755	environmental/other	cd_8_group_7849	cd_4_group_7661	-
PDT000192824.2	PDS000002489.91	SAMN06564439	environmental/other	cd_8_group_7849	cd_4_group_7661	-
PDT000219350.2	PDS000002489.91	SAMN07184772	environmental/other	cd_8_group_7849	cd_4_group_7661	-
PDT000219359.2	PDS000002489.91	SAMN07138202	environmental/other	cd_8_group_7849	cd_4_group_7661	-
PDT000289632.2	PDS000002489.91	SAMN08452459	environmental/other	cd_8_group_7849	cd_4_group_7661	-
PDT000294243.2	PDS000002489.91	SAMN08663366	environmental/other	cd_8_group_7849	cd_4_group_7661	-
PDT000157407.2	PDS000002489.91	SAMN05781503	environmental/other	cd_8_group_7849	cd_4_group_7661	cd_2_group_6916
PDT000270858.2	PDS000002489.91	SAMN08102504	environmental/other	cd_8_group_7849	cd_4_group_7661	cd_2_group_6916
PDT000003901.3	PDS000027189.1	SAMN02345058	environmental/other	cd_8_group_785	cd_4_group_715	cd_2_group_615
PDT000149985.2	PDS000027189.1	SAMN02847387	environmental/other	cd_8_group_785	cd_4_group_715	cd_2_group_615
PDT000157394.2	PDS000241205.3	SAMN05781520	environmental/other	cd_8_group_7850	cd_4_group_7659	-
PDT000220919.2	PDS000241205.3	SAMN07277932	clinical	cd_8_group_7850	cd_4_group_7659	-
PDT000157397.2	PDS000014728.17	SAMN05781518	environmental/other	cd_8_group_7851	cd_4_group_7660	cd_2_group_6915
PDT000225770.2	PDS000014728.17	SAMN07352557	clinical	cd_8_group_7851	cd_4_group_7660	cd_2_group_6915
PDT000157406.2	PDS000028192.1216	SAMN05781502	environmental/other	cd_8_group_7852	-	-
PDT001659130.1	PDS000028192.1216	SAMN33713664	environmental/other	cd_8_group_7852	-	-
PDT000215509.2	PDS000028192.1216	SAMN07184789	clinical	cd_8_group_7852	cd_4_group_10852	-
PDT001662405.1	PDS000028192.1216	SAMN33756646	clinical	cd_8_group_7852	cd_4_group_10852	-
PDT002047104.1	PDS000028192.1216	SAMN39260012	clinical	cd_8_group_7852	cd_4_group_10852	-
PDT001231524.1	PDS000028192.1216	SAMN25280633	clinical	cd_8_group_7852	cd_4_group_10852	cd_2_group_43295
PDT001295688.1	PDS000028192.1216	SAMN27958312	environmental/other	cd_8_group_7852	cd_4_group_10852	cd_2_group_43295
PDT001728236.1	PDS000028192.1216	SAMN35015576	clinical	cd_8_group_7852	cd_4_group_10852	cd_2_group_43295
PDT002742104.1	PDS000028192.1216	SAMN48267015	environmental/other	cd_8_group_7852	cd_4_group_10852	cd_2_group_43295
PDT000157417.2	PDS000214890.109	SAMN05781505	environmental/other	cd_8_group_7853	-	-
PDT001691448.1	PDS000214890.109	SAMN34222154	environmental/other	cd_8_group_7853	-	-
PDT000157419.2	PDS000027993.244	SAMN05781534	environmental/other	cd_8_group_7854	cd_4_group_7663	cd_2_group_6920
PDT000232156.2	PDS000027993.244	SAMN06113928	environmental/other	cd_8_group_7854	cd_4_group_7663	cd_2_group_6920
PDT000157429.2	PDS000028303.4	SAMN05781456	environmental/other	cd_8_group_7855	cd_4_group_7664	cd_2_group_6921
PDT000469288.1	PDS000028303.4	SAMN11002077	environmental/other	cd_8_group_7855	cd_4_group_7664	cd_2_group_6921
PDT000157449.2	PDS000029414.287	SAMN05991084	environmental/other	cd_8_group_7856	-	-
PDT000201634.2	PDS000029414.287	SAMN06700284	environmental/other	cd_8_group_7856	-	-
PDT000212949.2	PDS000029414.287	SAMN07163914	environmental/other	cd_8_group_7856	-	-
PDT000235551.2	PDS000029414.287	SAMN07536004	environmental/other	cd_8_group_7856	-	-
PDT000236588.2	PDS000029414.287	SAMN07563013	environmental/other	cd_8_group_7856	-	-
PDT000258752.2	PDS000029414.287	SAMN07843333	environmental/other	cd_8_group_7856	-	-
PDT000260814.2	PDS000029414.287	SAMN07975085	environmental/other	cd_8_group_7856	-	-
PDT000265153.2	PDS000029414.287	SAMN08040048	environmental/other	cd_8_group_7856	-	-
PDT000275943.2	PDS000029414.287	SAMN08291420	environmental/other	cd_8_group_7856	-	-
PDT000306416.2	PDS000029414.287	SAMN08934988	environmental/other	cd_8_group_7856	-	-
PDT000384262.1	PDS000029414.287	SAMN10118333	environmental/other	cd_8_group_7856	-	-
PDT000385583.1	PDS000029414.287	SAMN10132961	environmental/other	cd_8_group_7856	-	-
PDT000385741.1	PDS000029414.287	SAMN10133038	environmental/other	cd_8_group_7856	-	-
PDT000385812.1	PDS000029414.287	SAMN10132819	environmental/other	cd_8_group_7856	-	-
PDT000393131.2	PDS000029414.287	SAMN10261771	environmental/other	cd_8_group_7856	-	-
PDT000518357.1	PDS000029414.287	SAMN11967978	environmental/other	cd_8_group_7856	-	-
PDT000594091.1	PDS000029414.287	SAMN12842894	environmental/other	cd_8_group_7856	-	-
PDT000644183.1	PDS000029414.287	SAMN13547551	environmental/other	cd_8_group_7856	-	-
PDT000660298.1	PDS000029414.287	SAMN13836568	environmental/other	cd_8_group_7856	-	-
PDT000687495.1	PDS000029414.287	SAMN14125686	environmental/other	cd_8_group_7856	-	-
PDT000728650.1	PDS000029414.287	SAMN14754969	environmental/other	cd_8_group_7856	-	-
PDT000879875.1	PDS000029414.287	SAMN16675265	environmental/other	cd_8_group_7856	-	-
PDT001974888.1	PDS000029414.287	SAMN38156085	environmental/other	cd_8_group_7856	-	-
PDT000628229.1	PDS000029414.287	SAMN13284577	clinical	cd_8_group_7856	cd_4_group_28983	-
PDT000843314.1	PDS000029414.287	SAMN16231311	environmental/other	cd_8_group_7856	cd_4_group_28983	-
PDT000661930.1	PDS000029414.287	SAMN13842007	environmental/other	cd_8_group_7856	cd_4_group_30107	-
PDT000728752.1	PDS000029414.287	SAMN14755080	environmental/other	cd_8_group_7856	cd_4_group_30107	-
PDT000978046.1	PDS000029414.287	SAMN18138906	environmental/other	cd_8_group_7856	cd_4_group_38789	-
PDT001974859.1	PDS000029414.287	SAMN38156111	environmental/other	cd_8_group_7856	cd_4_group_38789	-
PDT001035731.1	PDS000029414.287	SAMN19221135	environmental/other	cd_8_group_7856	cd_4_group_40066	-
PDT001983667.1	PDS000029414.287	SAMN38225630	environmental/other	cd_8_group_7856	cd_4_group_40066	cd_2_group_57955
PDT001983669.1	PDS000029414.287	SAMN38225628	environmental/other	cd_8_group_7856	cd_4_group_40066	cd_2_group_57955
PDT000187924.2	PDS000029414.287	SAMN06339203	environmental/other	cd_8_group_7856	cd_4_group_7736	-
PDT000253397.2	PDS000029414.287	SAMN07809382	environmental/other	cd_8_group_7856	cd_4_group_7736	-
PDT000274611.2	PDS000029414.287	SAMN08243926	environmental/other	cd_8_group_7856	cd_4_group_7736	-
PDT000359397.1	PDS000029414.287	SAMN09771006	environmental/other	cd_8_group_7856	cd_4_group_7736	-
PDT000159047.2	PDS000029414.287	SAMN06015971	environmental/other	cd_8_group_7856	cd_4_group_7736	cd_2_group_6971
PDT000201959.2	PDS000029414.287	SAMN06754682	environmental/other	cd_8_group_7856	cd_4_group_7736	cd_2_group_6971
PDT000221439.2	PDS000029414.287	SAMN07283953	environmental/other	cd_8_group_7856	cd_4_group_7736	cd_2_group_6971
PDT000269275.2	PDS000029414.287	SAMN08114202	environmental/other	cd_8_group_7856	cd_4_group_7736	cd_2_group_6971
PDT000269409.2	PDS000029414.287	SAMN08114192	environmental/other	cd_8_group_7856	cd_4_group_7736	cd_2_group_6971
PDT000157451.2	PDS000006669.99	SAMN05991080	environmental/other	cd_8_group_7857	-	-
PDT000597573.1	PDS000006669.99	SAMN12876917	clinical	cd_8_group_7857	-	-
PDT000294701.2	PDS000006669.99	SAMN08719156	environmental/other	cd_8_group_7857	cd_4_group_15278	-
PDT001740974.1	PDS000006669.99	SAMN35165340	environmental/other	cd_8_group_7857	cd_4_group_15278	-
PDT000922540.1	PDS000006669.99	SAMN17147199	environmental/other	cd_8_group_7857	cd_4_group_15278	cd_2_group_35245
PDT001016445.1	PDS000006669.99	SAMN18927077	environmental/other	cd_8_group_7857	cd_4_group_15278	cd_2_group_35245
PDT001016446.1	PDS000006669.99	SAMN18927078	environmental/other	cd_8_group_7857	cd_4_group_15278	cd_2_group_35245
PDT000576081.1	PDS000006669.99	SAMN12660026	environmental/other	cd_8_group_7857	cd_4_group_26944	cd_2_group_24962
PDT002055695.1	PDS000006669.99	SAMN39472697	clinical	cd_8_group_7857	cd_4_group_26944	cd_2_group_24962
PDT000386525.1	PDS000002218.949	SAMN10141818	environmental/other	cd_8_group_7858	-	-
PDT000576720.1	PDS000002218.949	SAMN12638064	environmental/other	cd_8_group_7858	-	-
PDT000669202.1	PDS000002218.949	SAMN13911705	environmental/other	cd_8_group_7858	-	-
PDT000677701.1	PDS000002218.949	SAMN13977737	environmental/other	cd_8_group_7858	-	-
PDT000712523.1	PDS000002218.949	SAMN14428858	environmental/other	cd_8_group_7858	-	-
PDT001296989.1	PDS000002218.949	SAMN27993006	environmental/other	cd_8_group_7858	-	-
PDT001902066.1	PDS000002218.949	SAMN37533310	environmental/other	cd_8_group_7858	-	-
PDT001187119.1	PDS000002218.949	SAMN23492364	environmental/other	cd_8_group_7858	cd_4_group_44805	-
PDT001235014.1	PDS000002218.949	SAMN25517830	environmental/other	cd_8_group_7858	cd_4_group_44805	-
PDT001278774.1	PDS000002218.949	SAMN27186072	environmental/other	cd_8_group_7858	cd_4_group_44805	-
PDT001436304.1	PDS000002218.949	SAMN31075453	environmental/other	cd_8_group_7858	cd_4_group_44805	-
PDT001507346.1	PDS000002218.949	SAMN31974321	environmental/other	cd_8_group_7858	cd_4_group_44805	-
PDT001988534.1	PDS000002218.949	SAMN38298045	environmental/other	cd_8_group_7858	cd_4_group_59824	cd_2_group_58040
PDT001988564.1	PDS000002218.949	SAMN38298131	environmental/other	cd_8_group_7858	cd_4_group_59824	cd_2_group_58040
PDT001988566.1	PDS000002218.949	SAMN38298130	environmental/other	cd_8_group_7858	cd_4_group_59824	cd_2_group_58040
PDT002031350.1	PDS000002218.949	SAMN38858708	environmental/other	cd_8_group_7858	cd_4_group_59824	cd_2_group_58040
PDT002037798.1	PDS000002218.949	SAMN39066582	environmental/other	cd_8_group_7858	cd_4_group_59824	cd_2_group_58040
PDT002037800.1	PDS000002218.949	SAMN39066581	environmental/other	cd_8_group_7858	cd_4_group_59824	cd_2_group_58040
PDT002037803.1	PDS000002218.949	SAMN39066579	environmental/other	cd_8_group_7858	cd_4_group_59824	cd_2_group_58040
PDT002038004.1	PDS000002218.949	SAMN39078601	environmental/other	cd_8_group_7858	cd_4_group_59824	cd_2_group_58040
PDT002038007.1	PDS000002218.949	SAMN39078599	environmental/other	cd_8_group_7858	cd_4_group_59824	cd_2_group_58040
PDT002038009.1	PDS000002218.949	SAMN39078598	environmental/other	cd_8_group_7858	cd_4_group_59824	cd_2_group_58040
PDT002038699.1	PDS000002218.949	SAMN39080336	environmental/other	cd_8_group_7858	cd_4_group_59824	cd_2_group_58040
PDT002038717.1	PDS000002218.949	SAMN39080314	environmental/other	cd_8_group_7858	cd_4_group_59824	cd_2_group_58040
PDT002038722.1	PDS000002218.949	SAMN39080311	environmental/other	cd_8_group_7858	cd_4_group_59824	cd_2_group_58040
PDT002038742.1	PDS000002218.949	SAMN39080315	environmental/other	cd_8_group_7858	cd_4_group_59824	cd_2_group_58040
PDT002038789.1	PDS000002218.949	SAMN39080972	environmental/other	cd_8_group_7858	cd_4_group_59824	cd_2_group_58040
PDT002038790.1	PDS000002218.949	SAMN39080975	environmental/other	cd_8_group_7858	cd_4_group_59824	cd_2_group_58040
PDT002038792.1	PDS000002218.949	SAMN39080974	environmental/other	cd_8_group_7858	cd_4_group_59824	cd_2_group_58040
PDT002059402.1	PDS000002218.949	SAMN39507515	environmental/other	cd_8_group_7858	cd_4_group_59824	cd_2_group_58040
PDT002063449.1	PDS000002218.949	SAMN39596203	environmental/other	cd_8_group_7858	cd_4_group_59824	cd_2_group_58040
PDT000157452.2	PDS000002218.949	SAMN05991085	environmental/other	cd_8_group_7858	cd_4_group_7666	cd_2_group_6922
PDT000157461.2	PDS000002218.949	SAMN05991249	environmental/other	cd_8_group_7858	cd_4_group_7666	cd_2_group_6922
PDT000163319.3	PDS000028192.1216	SAMN06033954	environmental/other	cd_8_group_7859	cd_4_group_7667	-
PDT000157454.2	PDS000028192.1216	SAMN05991079	environmental/other	cd_8_group_7859	cd_4_group_7667	cd_2_group_6923
PDT000163290.3	PDS000028192.1216	SAMN05968020	environmental/other	cd_8_group_7859	cd_4_group_7667	cd_2_group_6923
PDT000163291.3	PDS000028192.1216	SAMN05968023	environmental/other	cd_8_group_7859	cd_4_group_7667	cd_2_group_6923
PDT000163358.3	PDS000028192.1216	SAMN05968019	environmental/other	cd_8_group_7859	cd_4_group_7667	cd_2_group_6923
PDT000127316.2	PDS000027137.203	SAMN02847286	environmental/other	cd_8_group_786	cd_4_group_717	cd_2_group_5817
PDT000127318.2	PDS000027137.203	SAMN02847284	environmental/other	cd_8_group_786	cd_4_group_717	cd_2_group_5817
PDT000003910.3	PDS000027137.203	SAMN02345257	environmental/other	cd_8_group_786	cd_4_group_717	cd_2_group_617
PDT000003911.3	PDS000027137.203	SAMN02345258	environmental/other	cd_8_group_786	cd_4_group_717	cd_2_group_617
PDT000127317.2	PDS000027137.203	SAMN02847285	environmental/other	cd_8_group_786	cd_4_group_717	cd_2_group_617
PDT000181181.2	PDS000038539.18	SAMN06256218	environmental/other	cd_8_group_7860	-	-
PDT000213130.2	PDS000038539.18	SAMN07156430	clinical	cd_8_group_7860	-	-
PDT000157458.2	PDS000038539.18	SAMN05991244	environmental/other	cd_8_group_7860	cd_4_group_7668	cd_2_group_6924
PDT000220242.2	PDS000038539.18	SAMN07253268	clinical	cd_8_group_7860	cd_4_group_7668	cd_2_group_6924
PDT000211452.3	PDS000032397.277	SAMN06897400	clinical	cd_8_group_7861	-	-
PDT000168024.2	PDS000032397.277	SAMN06116057	environmental/other	cd_8_group_7861	cd_4_group_7669	-
PDT000195817.2	PDS000032397.277	SAMN06624567	environmental/other	cd_8_group_7861	cd_4_group_7669	-
PDT000157459.2	PDS000032397.277	SAMN05991248	environmental/other	cd_8_group_7861	cd_4_group_7669	cd_2_group_6925
PDT000159040.2	PDS000032397.277	SAMN06015963	environmental/other	cd_8_group_7861	cd_4_group_7669	cd_2_group_6925
PDT000200555.2	PDS000032397.277	SAMN06678438	clinical	cd_8_group_7861	cd_4_group_7669	cd_2_group_6925
PDT000200556.2	PDS000032397.277	SAMN06678439	clinical	cd_8_group_7861	cd_4_group_7669	cd_2_group_6925
PDT000200558.2	PDS000032397.277	SAMN06678444	clinical	cd_8_group_7861	cd_4_group_7669	cd_2_group_6925
PDT000200559.2	PDS000032397.277	SAMN06678441	clinical	cd_8_group_7861	cd_4_group_7669	cd_2_group_6925
PDT000200560.2	PDS000032397.277	SAMN06678442	clinical	cd_8_group_7861	cd_4_group_7669	cd_2_group_6925
PDT000200561.2	PDS000032397.277	SAMN06678437	clinical	cd_8_group_7861	cd_4_group_7669	cd_2_group_6925
PDT000200563.2	PDS000032397.277	SAMN06678440	clinical	cd_8_group_7861	cd_4_group_7669	cd_2_group_6925
PDT000200564.2	PDS000032397.277	SAMN06678435	clinical	cd_8_group_7861	cd_4_group_7669	cd_2_group_6925
PDT000203428.2	PDS000032397.277	SAMN06678436	clinical	cd_8_group_7861	cd_4_group_7669	cd_2_group_6925
PDT000203429.2	PDS000032397.277	SAMN06678445	clinical	cd_8_group_7861	cd_4_group_7669	cd_2_group_6925
PDT000203431.2	PDS000032397.277	SAMN06678443	clinical	cd_8_group_7861	cd_4_group_7669	cd_2_group_6925
PDT000206819.2	PDS000032397.277	SAMN06842833	clinical	cd_8_group_7861	cd_4_group_7669	cd_2_group_6925
PDT000157540.2	PDS000109219.1	SAMN05954761	clinical	cd_8_group_7862	cd_4_group_7671	cd_2_group_6927
PDT000157552.2	PDS000109219.1	SAMN05954762	clinical	cd_8_group_7862	cd_4_group_7671	cd_2_group_6927
PDT000157553.2	PDS000032655.412	SAMN05950983	clinical	cd_8_group_7863	cd_4_group_7672	cd_2_group_6930
PDT000157554.2	PDS000032655.412	SAMN05950981	clinical	cd_8_group_7863	cd_4_group_7672	cd_2_group_6930
PDT000157555.2	PDS000032655.412	SAMN05950982	clinical	cd_8_group_7863	cd_4_group_7672	cd_2_group_6930
PDT000157556.2	PDS000032655.412	SAMN05950985	clinical	cd_8_group_7863	cd_4_group_7672	cd_2_group_6930
PDT000157557.2	PDS000032655.412	SAMN05950984	clinical	cd_8_group_7863	cd_4_group_7672	cd_2_group_6930
PDT000157568.2	PDS000028439.88	SAMN05956054	clinical	cd_8_group_7864	-	-
PDT000172303.2	PDS000028439.88	SAMN06140350	clinical	cd_8_group_7864	cd_4_group_8143	-
PDT001416736.1	PDS000028439.88	SAMN30837735	clinical	cd_8_group_7864	cd_4_group_8143	-
PDT000157570.2	PDS000005120.327	SAMN05956050	clinical	cd_8_group_7865	-	-
PDT000387511.1	PDS000005120.327	SAMN10165242	environmental/other	cd_8_group_7865	-	-
PDT000827455.1	PDS000005120.327	SAMN15958989	clinical	cd_8_group_7865	-	-
PDT001663712.1	PDS000005120.327	SAMN33818923	environmental/other	cd_8_group_7865	-	-
PDT001665131.1	PDS000005120.327	SAMN33843839	environmental/other	cd_8_group_7865	-	-
PDT000412425.1	PDS000005120.327	SAMN10501666	clinical	cd_8_group_7865	cd_4_group_21624	cd_2_group_19875
PDT000622793.1	PDS000005120.327	SAMN13176002	clinical	cd_8_group_7865	cd_4_group_21624	cd_2_group_19875
PDT000622795.1	PDS000005120.327	SAMN13176000	clinical	cd_8_group_7865	cd_4_group_21624	cd_2_group_19875
PDT001001125.1	PDS000005120.327	SAMN18636772	environmental/other	cd_8_group_7865	cd_4_group_21624	cd_2_group_19875
PDT000569931.1	PDS000005120.327	SAMN12610923	clinical	cd_8_group_7865	cd_4_group_21624	cd_2_group_24733
PDT000579976.1	PDS000005120.327	SAMN12690749	clinical	cd_8_group_7865	cd_4_group_21624	cd_2_group_24733
PDT000588411.1	PDS000005120.327	SAMN12781363	clinical	cd_8_group_7865	cd_4_group_21624	cd_2_group_24733
PDT000589255.1	PDS000005120.327	SAMN12796963	clinical	cd_8_group_7865	cd_4_group_21624	cd_2_group_24733
PDT000596978.1	PDS000005120.327	SAMN12873998	clinical	cd_8_group_7865	cd_4_group_21624	cd_2_group_24733
PDT000597547.1	PDS000005120.327	SAMN12876251	clinical	cd_8_group_7865	cd_4_group_21624	cd_2_group_24733
PDT000598952.1	PDS000005120.327	SAMN12896841	clinical	cd_8_group_7865	cd_4_group_21624	cd_2_group_24733
PDT000600837.1	PDS000005120.327	SAMN12913365	clinical	cd_8_group_7865	cd_4_group_21624	cd_2_group_24733
PDT000604419.1	PDS000005120.327	SAMN13012759	clinical	cd_8_group_7865	cd_4_group_21624	cd_2_group_24733
PDT000616793.1	PDS000005120.327	SAMN13087723	clinical	cd_8_group_7865	cd_4_group_21624	cd_2_group_24733
PDT000622817.1	PDS000005120.327	SAMN13176356	clinical	cd_8_group_7865	cd_4_group_21624	cd_2_group_24733
PDT000770548.1	PDS000005120.327	SAMN15344461	environmental/other	cd_8_group_7865	cd_4_group_21624	cd_2_group_30873
PDT000901742.1	PDS000005120.327	SAMN16980754	clinical	cd_8_group_7865	cd_4_group_21624	cd_2_group_30873
PDT000950172.1	PDS000005120.327	SAMN17815206	environmental/other	cd_8_group_7865	cd_4_group_21624	cd_2_group_30873
PDT000913442.1	PDS000005120.327	SAMN17079976	environmental/other	cd_8_group_7865	cd_4_group_21624	cd_2_group_35007
PDT001368027.1	PDS000005120.327	SAMN29911459	environmental/other	cd_8_group_7865	cd_4_group_21624	cd_2_group_35007
PDT001149417.1	PDS000005120.327	SAMN22228178	environmental/other	cd_8_group_7865	cd_4_group_43449	-
PDT001442314.1	PDS000005120.327	SAMN31152566	clinical	cd_8_group_7865	cd_4_group_43449	-
PDT001611983.1	PDS000005120.327	SAMN33239189	environmental/other	cd_8_group_7865	cd_4_group_54085	cd_2_group_51905
PDT001611984.1	PDS000005120.327	SAMN33239190	environmental/other	cd_8_group_7865	cd_4_group_54085	cd_2_group_51905
PDT001689392.1	PDS000005120.327	SAMN34174486	environmental/other	cd_8_group_7865	cd_4_group_55186	-
PDT001787685.1	PDS000005120.327	SAMN35877881	clinical	cd_8_group_7865	cd_4_group_55186	cd_2_group_54519
PDT001787698.1	PDS000005120.327	SAMN35877876	clinical	cd_8_group_7865	cd_4_group_55186	cd_2_group_54519
PDT001807592.1	PDS000005120.327	SAMN36274259	clinical	cd_8_group_7865	cd_4_group_55186	cd_2_group_54519
PDT001807596.1	PDS000005120.327	SAMN36274258	clinical	cd_8_group_7865	cd_4_group_55186	cd_2_group_54519
PDT001807599.1	PDS000005120.327	SAMN36274260	clinical	cd_8_group_7865	cd_4_group_55186	cd_2_group_54519
PDT001811608.1	PDS000005120.327	SAMN36356435	clinical	cd_8_group_7865	cd_4_group_55186	cd_2_group_54519
PDT001811636.1	PDS000005120.327	SAMN36356436	clinical	cd_8_group_7865	cd_4_group_55186	cd_2_group_54519
PDT001814535.1	PDS000005120.327	SAMN36383932	clinical	cd_8_group_7865	cd_4_group_55186	cd_2_group_54519
PDT001835014.1	PDS000005120.327	SAMN36770136	clinical	cd_8_group_7865	cd_4_group_55186	cd_2_group_54519
PDT000157576.2	PDS000029625.626	SAMN05978630	clinical	cd_8_group_7866	cd_4_group_7675	-
PDT000921709.1	PDS000029625.626	SAMN17139010	clinical	cd_8_group_7866	cd_4_group_7675	-
PDT000157578.2	PDS000002493.32	SAMN05978627	clinical	cd_8_group_7867	cd_4_group_7676	-
PDT000245967.2	PDS000002493.32	SAMN07657132	clinical	cd_8_group_7867	cd_4_group_7676	-
PDT000359388.1	PDS000002493.32	SAMN09770896	environmental/other	cd_8_group_7867	cd_4_group_7676	-
PDT000157581.2	PDS000099442.1	SAMN05978526	clinical	cd_8_group_7868	cd_4_group_7677	-
PDT001183430.1	PDS000099442.1	SAMN23407550	clinical	cd_8_group_7868	cd_4_group_7677	-
PDT000157585.2	PDS000026970.1233	SAMN05968250	clinical	cd_8_group_7869	-	-
PDT000226873.2	PDS000026970.1233	SAMN07361303	clinical	cd_8_group_7869	-	-
PDT000230656.2	PDS000026970.1233	SAMN07427371	clinical	cd_8_group_7869	-	-
PDT000260883.2	PDS000026970.1233	SAMN07967466	clinical	cd_8_group_7869	-	-
PDT000273550.2	PDS000026970.1233	SAMN08196823	clinical	cd_8_group_7869	-	-
PDT000288065.2	PDS000026970.1233	SAMN08567700	clinical	cd_8_group_7869	-	-
PDT000300351.2	PDS000026970.1233	SAMN08804661	clinical	cd_8_group_7869	-	-
PDT000300724.2	PDS000026970.1233	SAMN08815138	clinical	cd_8_group_7869	-	-
PDT000305344.2	PDS000026970.1233	SAMN08916453	clinical	cd_8_group_7869	-	-
PDT000308439.2	PDS000026970.1233	SAMN08976101	clinical	cd_8_group_7869	-	-
PDT000356006.1	PDS000026970.1233	SAMN09744817	clinical	cd_8_group_7869	-	-
PDT000384367.1	PDS000026970.1233	SAMN10124340	clinical	cd_8_group_7869	-	-
PDT000448967.1	PDS000026970.1233	SAMN10793440	clinical	cd_8_group_7869	-	-
PDT000459448.1	PDS000026970.1233	SAMN10877778	clinical	cd_8_group_7869	-	-
PDT000545144.1	PDS000026970.1233	SAMN12289572	clinical	cd_8_group_7869	-	-
PDT000565002.1	PDS000026970.1233	SAMN12584591	clinical	cd_8_group_7869	-	-
PDT000575920.1	PDS000026970.1233	SAMN12658348	clinical	cd_8_group_7869	-	-
PDT000585358.1	PDS000026970.1233	SAMN12742192	clinical	cd_8_group_7869	-	-
PDT000628309.1	PDS000026970.1233	SAMN13286686	clinical	cd_8_group_7869	-	-
PDT000631487.1	PDS000026970.1233	SAMN13339020	clinical	cd_8_group_7869	-	-
PDT000631493.1	PDS000026970.1233	SAMN13339036	clinical	cd_8_group_7869	-	-
PDT000632086.1	PDS000026970.1233	SAMN13343300	clinical	cd_8_group_7869	-	-
PDT000656214.1	PDS000026970.1233	SAMN13762477	clinical	cd_8_group_7869	-	-
PDT000659163.1	PDS000026970.1233	SAMN13825756	clinical	cd_8_group_7869	-	-
PDT000682122.1	PDS000026970.1233	SAMN14078908	clinical	cd_8_group_7869	-	-
PDT000710581.1	PDS000026970.1233	SAMN14404971	clinical	cd_8_group_7869	-	-
PDT000711384.1	PDS000026970.1233	SAMN14420237	clinical	cd_8_group_7869	-	-
PDT000729745.1	PDS000026970.1233	SAMN14790092	clinical	cd_8_group_7869	-	-
PDT000787996.1	PDS000026970.1233	SAMN15526168	clinical	cd_8_group_7869	-	-
PDT000793265.1	PDS000026970.1233	SAMN15588551	clinical	cd_8_group_7869	-	-
PDT000798651.1	PDS000026970.1233	SAMN15672075	clinical	cd_8_group_7869	-	-
PDT000801294.1	PDS000026970.1233	SAMN15709483	clinical	cd_8_group_7869	-	-
PDT000804412.1	PDS000026970.1233	SAMN15760143	clinical	cd_8_group_7869	-	-
PDT000841310.1	PDS000026970.1233	SAMN16229875	clinical	cd_8_group_7869	-	-
PDT000841311.1	PDS000026970.1233	SAMN16229873	clinical	cd_8_group_7869	-	-
PDT000843140.1	PDS000026970.1233	SAMN16244569	clinical	cd_8_group_7869	-	-
PDT000860038.1	PDS000026970.1233	SAMN16421440	clinical	cd_8_group_7869	-	-
PDT001082808.1	PDS000026970.1233	SAMN20079295	clinical	cd_8_group_7869	-	-
PDT001151085.1	PDS000026970.1233	SAMN22308139	clinical	cd_8_group_7869	-	-
PDT001163415.1	PDS000026970.1233	SAMN22605026	clinical	cd_8_group_7869	-	-
PDT001173523.1	PDS000026970.1233	SAMN23039618	clinical	cd_8_group_7869	-	-
PDT001182458.1	PDS000026970.1233	SAMN23385313	clinical	cd_8_group_7869	-	-
PDT001410425.1	PDS000026970.1233	SAMN30689823	clinical	cd_8_group_7869	-	-
PDT001443351.1	PDS000026970.1233	SAMN31168154	clinical	cd_8_group_7869	-	-
PDT001455067.1	PDS000026970.1233	SAMN31311934	clinical	cd_8_group_7869	-	-
PDT001475255.1	PDS000026970.1233	SAMN31582248	clinical	cd_8_group_7869	-	-
PDT001476679.1	PDS000026970.1233	SAMN31610485	clinical	cd_8_group_7869	-	-
PDT001482570.1	PDS000026970.1233	SAMN31670218	clinical	cd_8_group_7869	-	-
PDT001837219.1	PDS000026970.1233	SAMN36807749	clinical	cd_8_group_7869	-	-
PDT001858472.1	PDS000026970.1233	SAMN37108008	clinical	cd_8_group_7869	-	-
PDT001858476.1	PDS000026970.1233	SAMN37108000	clinical	cd_8_group_7869	-	-
PDT001870494.1	PDS000026970.1233	SAMN37223763	clinical	cd_8_group_7869	-	-
PDT001892006.1	PDS000026970.1233	SAMN37481278	clinical	cd_8_group_7869	-	-
PDT001906778.1	PDS000026970.1233	SAMN37563734	clinical	cd_8_group_7869	-	-
PDT001964970.1	PDS000026970.1233	SAMN38066255	clinical	cd_8_group_7869	-	-
PDT002276485.1	PDS000026970.1233	SAMN42912204	clinical	cd_8_group_7869	-	-
PDT002316350.1	PDS000026970.1233	SAMN43145373	clinical	cd_8_group_7869	-	-
PDT002380917.1	PDS000026970.1233	SAMN43672000	clinical	cd_8_group_7869	-	-
PDT002448473.1	PDS000026970.1233	SAMN44524179	clinical	cd_8_group_7869	-	-
PDT002454351.1	PDS000026970.1233	SAMN44590529	clinical	cd_8_group_7869	-	-
PDT002454814.1	PDS000026970.1233	SAMN44593204	clinical	cd_8_group_7869	-	-
PDT002457060.1	PDS000026970.1233	SAMN44596300	clinical	cd_8_group_7869	-	-
PDT002538490.1	PDS000026970.1233	SAMN45860207	clinical	cd_8_group_7869	-	-
PDT002821180.2	PDS000026970.1233	SAMN49739070	clinical	cd_8_group_7869	-	-
PDT002826418.1	PDS000026970.1233	SAMN49825428	clinical	cd_8_group_7869	-	-
PDT002876007.1	PDS000026970.1233	SAMN50535466	clinical	cd_8_group_7869	-	-
PDT002893577.1	PDS000026970.1233	SAMN50752613	clinical	cd_8_group_7869	-	-
PDT002899294.1	PDS000026970.1233	SAMN50835335	clinical	cd_8_group_7869	-	-
PDT002909541.1	PDS000026970.1233	SAMN51137939	clinical	cd_8_group_7869	-	-
PDT000223238.2	PDS000026970.1233	SAMN07315510	clinical	cd_8_group_7869	cd_4_group_11300	-
PDT000451276.1	PDS000026970.1233	SAMN10810322	clinical	cd_8_group_7869	cd_4_group_11300	-
PDT000574295.1	PDS000026970.1233	SAMN12642387	clinical	cd_8_group_7869	cd_4_group_12296	-
PDT001126191.1	PDS000026970.1233	SAMN21370474	clinical	cd_8_group_7869	cd_4_group_12296	-
PDT001170350.1	PDS000026970.1233	SAMN22937548	clinical	cd_8_group_7869	cd_4_group_12296	-
PDT000239980.2	PDS000026970.1233	SAMN07595956	clinical	cd_8_group_7869	cd_4_group_12296	cd_2_group_11101
PDT000477492.1	PDS000026970.1233	SAMN11127494	environmental/other	cd_8_group_7869	cd_4_group_12296	cd_2_group_11101
PDT000594643.1	PDS000026970.1233	SAMN12858627	clinical	cd_8_group_7869	cd_4_group_12296	cd_2_group_11101
PDT000639415.1	PDS000026970.1233	SAMN13473108	clinical	cd_8_group_7869	cd_4_group_12296	cd_2_group_11101
PDT000771219.1	PDS000026970.1233	SAMN15357936	clinical	cd_8_group_7869	cd_4_group_12296	cd_2_group_11101
PDT000801185.1	PDS000026970.1233	SAMN15706112	clinical	cd_8_group_7869	cd_4_group_12296	cd_2_group_11101
PDT000801306.1	PDS000026970.1233	SAMN15716497	clinical	cd_8_group_7869	cd_4_group_12296	cd_2_group_11101
PDT000816180.1	PDS000026970.1233	SAMN15856633	clinical	cd_8_group_7869	cd_4_group_12296	cd_2_group_11101
PDT000859159.1	PDS000026970.1233	SAMN16403988	clinical	cd_8_group_7869	cd_4_group_12296	cd_2_group_11101
PDT000861947.1	PDS000026970.1233	SAMN16442166	clinical	cd_8_group_7869	cd_4_group_12296	cd_2_group_11101
PDT000864790.1	PDS000026970.1233	SAMN16517523	clinical	cd_8_group_7869	cd_4_group_12296	cd_2_group_11101
PDT001105135.1	PDS000026970.1233	SAMN20490657	clinical	cd_8_group_7869	cd_4_group_12296	cd_2_group_11101
PDT000260887.2	PDS000026970.1233	SAMN07967468	clinical	cd_8_group_7869	cd_4_group_12296	cd_2_group_12105
PDT000539345.1	PDS000026970.1233	SAMN12221383	clinical	cd_8_group_7869	cd_4_group_12296	cd_2_group_12105
PDT000241500.2	PDS000026970.1233	SAMN07646327	clinical	cd_8_group_7869	cd_4_group_12430	-
PDT000247993.2	PDS000026970.1233	SAMN07716528	clinical	cd_8_group_7869	cd_4_group_12430	-
PDT000457178.1	PDS000026970.1233	SAMN10851717	clinical	cd_8_group_7869	cd_4_group_12430	-
PDT001166724.1	PDS000026970.1233	SAMN22821089	clinical	cd_8_group_7869	cd_4_group_12430	-
PDT001357009.1	PDS000026970.1233	SAMN29635101	clinical	cd_8_group_7869	cd_4_group_12430	-
PDT001907863.1	PDS000026970.1233	SAMN37576685	clinical	cd_8_group_7869	cd_4_group_12430	-
PDT000254275.2	PDS000026970.1233	SAMN07788974	clinical	cd_8_group_7869	cd_4_group_13151	-
PDT000600609.1	PDS000026970.1233	SAMN12911604	clinical	cd_8_group_7869	cd_4_group_13151	-
PDT000659162.1	PDS000026970.1233	SAMN13825758	clinical	cd_8_group_7869	cd_4_group_13151	cd_2_group_27895
PDT001137578.1	PDS000026970.1233	SAMN21609855	clinical	cd_8_group_7869	cd_4_group_13151	cd_2_group_27895
PDT002361466.1	PDS000026970.1233	SAMN43480037	clinical	cd_8_group_7869	cd_4_group_13151	cd_2_group_27895
PDT000254335.2	PDS000026970.1233	SAMN07788982	clinical	cd_8_group_7869	cd_4_group_13155	-
PDT002458871.1	PDS000026970.1233	SAMN44603256	clinical	cd_8_group_7869	cd_4_group_13155	-
PDT000273555.2	PDS000026970.1233	SAMN08196822	clinical	cd_8_group_7869	cd_4_group_14311	-
PDT000297349.2	PDS000026970.1233	SAMN08774782	clinical	cd_8_group_7869	cd_4_group_14311	-
PDT000690216.1	PDS000026970.1233	SAMN14175116	clinical	cd_8_group_7869	cd_4_group_14311	-
PDT001475267.1	PDS000026970.1233	SAMN31582805	clinical	cd_8_group_7869	cd_4_group_14311	-
PDT000337741.1	PDS000026970.1233	SAMN09501333	clinical	cd_8_group_7869	cd_4_group_18251	-
PDT000656221.1	PDS000026970.1233	SAMN13762480	clinical	cd_8_group_7869	cd_4_group_18251	-
PDT000656222.1	PDS000026970.1233	SAMN13762518	clinical	cd_8_group_7869	cd_4_group_22166	-
PDT001964982.1	PDS000026970.1233	SAMN38066257	clinical	cd_8_group_7869	cd_4_group_22166	-
PDT000430238.1	PDS000026970.1233	SAMN10689616	clinical	cd_8_group_7869	cd_4_group_22166	cd_2_group_20370
PDT000720851.1	PDS000026970.1233	SAMN14559918	clinical	cd_8_group_7869	cd_4_group_22166	cd_2_group_20370
PDT002306013.1	PDS000026970.1233	SAMN43082395	clinical	cd_8_group_7869	cd_4_group_22166	cd_2_group_20370
PDT002361459.1	PDS000026970.1233	SAMN43479608	clinical	cd_8_group_7869	cd_4_group_22166	cd_2_group_20370
PDT000556499.1	PDS000026970.1233	SAMN12505206	clinical	cd_8_group_7869	cd_4_group_26316	-
PDT000594269.1	PDS000026970.1233	SAMN12843146	clinical	cd_8_group_7869	cd_4_group_26316	-
PDT001122317.1	PDS000026970.1233	SAMN21206637	clinical	cd_8_group_7869	cd_4_group_26316	cd_2_group_40052
PDT001986690.1	PDS000026970.1233	SAMN38282496	clinical	cd_8_group_7869	cd_4_group_26316	cd_2_group_40052
PDT002341947.1	PDS000026970.1233	SAMN43380726	clinical	cd_8_group_7869	cd_4_group_26316	cd_2_group_40052
PDT000860044.1	PDS000026970.1233	SAMN16422039	clinical	cd_8_group_7869	cd_4_group_27527	-
PDT001677854.1	PDS000026970.1233	SAMN34054225	clinical	cd_8_group_7869	cd_4_group_27527	-
PDT002641019.1	PDS000026970.1233	SAMN47004638	clinical	cd_8_group_7869	cd_4_group_27527	-
PDT002883837.1	PDS000026970.1233	SAMN50637093	clinical	cd_8_group_7869	cd_4_group_27527	-
PDT002916839.1	PDS000026970.1233	SAMN51208749	clinical	cd_8_group_7869	cd_4_group_27527	-
PDT000591298.1	PDS000026970.1233	SAMN12818701	clinical	cd_8_group_7869	cd_4_group_27527	cd_2_group_25511
PDT000604102.1	PDS000026970.1233	SAMN13008788	clinical	cd_8_group_7869	cd_4_group_27527	cd_2_group_25511
PDT000626880.1	PDS000026970.1233	SAMN13262469	clinical	cd_8_group_7869	cd_4_group_27527	cd_2_group_25511
PDT000720605.1	PDS000026970.1233	SAMN14549427	clinical	cd_8_group_7869	cd_4_group_27527	cd_2_group_25511
PDT001905296.1	PDS000026970.1233	SAMN37556782	clinical	cd_8_group_7869	cd_4_group_27527	cd_2_group_25511
PDT001942387.1	PDS000026970.1233	SAMN37858394	clinical	cd_8_group_7869	cd_4_group_27527	cd_2_group_25511
PDT001837226.1	PDS000026970.1233	SAMN36807758	clinical	cd_8_group_7869	cd_4_group_28632	-
PDT000618009.1	PDS000026970.1233	SAMN13115481	clinical	cd_8_group_7869	cd_4_group_28632	cd_2_group_26565
PDT000843139.1	PDS000026970.1233	SAMN16244572	clinical	cd_8_group_7869	cd_4_group_28632	cd_2_group_26565
PDT001777628.1	PDS000026970.1233	SAMN35715603	clinical	cd_8_group_7869	cd_4_group_28632	cd_2_group_26565
PDT000636554.1	PDS000026970.1233	SAMN13389762	clinical	cd_8_group_7869	cd_4_group_28888	-
PDT001475244.1	PDS000026970.1233	SAMN31582235	clinical	cd_8_group_7869	cd_4_group_28888	-
PDT000624911.1	PDS000026970.1233	SAMN13222847	clinical	cd_8_group_7869	cd_4_group_28888	cd_2_group_26818
PDT001126001.1	PDS000026970.1233	SAMN21369133	clinical	cd_8_group_7869	cd_4_group_28888	cd_2_group_26818
PDT001258551.1	PDS000026970.1233	SAMN26441255	clinical	cd_8_group_7869	cd_4_group_28888	cd_2_group_26818
PDT001476688.1	PDS000026970.1233	SAMN31610987	clinical	cd_8_group_7869	cd_4_group_28888	cd_2_group_26818
PDT001509581.1	PDS000026970.1233	SAMN32004556	clinical	cd_8_group_7869	cd_4_group_28888	cd_2_group_26818
PDT002890637.1	PDS000026970.1233	SAMN50727326	clinical	cd_8_group_7869	cd_4_group_28888	cd_2_group_26818
PDT000637279.1	PDS000026970.1233	SAMN13412231	clinical	cd_8_group_7869	cd_4_group_29238	-
PDT002336440.1	PDS000026970.1233	SAMN43319241	clinical	cd_8_group_7869	cd_4_group_29238	-
PDT002366719.1	PDS000026970.1233	SAMN43526398	clinical	cd_8_group_7869	cd_4_group_29238	-
PDT000708115.1	PDS000026970.1233	SAMN14347724	clinical	cd_8_group_7869	cd_4_group_31601	-
PDT001483248.1	PDS000026970.1233	SAMN31684379	clinical	cd_8_group_7869	cd_4_group_31601	-
PDT000708677.1	PDS000026970.1233	SAMN14365337	clinical	cd_8_group_7869	cd_4_group_31621	-
PDT001201403.1	PDS000026970.1233	SAMN23893885	clinical	cd_8_group_7869	cd_4_group_31621	-
PDT000711392.1	PDS000026970.1233	SAMN14420240	clinical	cd_8_group_7869	cd_4_group_31742	cd_2_group_29520
PDT001406019.1	PDS000026970.1233	SAMN30600500	clinical	cd_8_group_7869	cd_4_group_31742	cd_2_group_29520
PDT000892829.1	PDS000026970.1233	SAMN16828462	clinical	cd_8_group_7869	cd_4_group_33881	-
PDT002373537.1	PDS000026970.1233	SAMN43551089	clinical	cd_8_group_7869	cd_4_group_33881	-
PDT002459715.1	PDS000026970.1233	SAMN44623044	clinical	cd_8_group_7869	cd_4_group_33881	-
PDT000798553.1	PDS000026970.1233	SAMN15668141	clinical	cd_8_group_7869	cd_4_group_33881	cd_2_group_31660
PDT000807533.1	PDS000026970.1233	SAMN15792554	clinical	cd_8_group_7869	cd_4_group_33881	cd_2_group_31660
PDT000860039.1	PDS000026970.1233	SAMN16421401	clinical	cd_8_group_7869	cd_4_group_33881	cd_2_group_31660
PDT000838670.1	PDS000026970.1233	SAMN16202530	clinical	cd_8_group_7869	cd_4_group_34876	-
PDT001986340.1	PDS000026970.1233	SAMN38268827	clinical	cd_8_group_7869	cd_4_group_34876	-
PDT000849448.1	PDS000026970.1233	SAMN16283193	clinical	cd_8_group_7869	cd_4_group_34914	-
PDT000840527.1	PDS000026970.1233	SAMN16226707	clinical	cd_8_group_7869	cd_4_group_34914	cd_2_group_32710
PDT001230343.1	PDS000026970.1233	SAMN25243215	clinical	cd_8_group_7869	cd_4_group_34914	cd_2_group_32710
PDT001230352.1	PDS000026970.1233	SAMN25243074	clinical	cd_8_group_7869	cd_4_group_34914	cd_2_group_32710
PDT001105114.1	PDS000026970.1233	SAMN20490634	clinical	cd_8_group_7869	cd_4_group_41709	cd_2_group_39364
PDT001444934.1	PDS000026970.1233	SAMN31186834	clinical	cd_8_group_7869	cd_4_group_41709	cd_2_group_39364
PDT002903963.1	PDS000026970.1233	SAMN50924530	clinical	cd_8_group_7869	cd_4_group_41709	cd_2_group_39364
PDT001117118.1	PDS000026970.1233	SAMN20990350	clinical	cd_8_group_7869	cd_4_group_42162	cd_2_group_39798
PDT001122748.1	PDS000026970.1233	SAMN21214603	clinical	cd_8_group_7869	cd_4_group_42162	cd_2_group_39798
PDT001122836.1	PDS000026970.1233	SAMN21216037	clinical	cd_8_group_7869	cd_4_group_42432	cd_2_group_40064
PDT001136359.1	PDS000026970.1233	SAMN21570551	clinical	cd_8_group_7869	cd_4_group_42432	cd_2_group_40064
PDT001126203.1	PDS000026970.1233	SAMN21370482	clinical	cd_8_group_7869	cd_4_group_42522	cd_2_group_40159
PDT001452275.1	PDS000026970.1233	SAMN31274137	clinical	cd_8_group_7869	cd_4_group_42522	cd_2_group_40159
PDT001383856.1	PDS000026970.1233	SAMN30243155	clinical	cd_8_group_7869	cd_4_group_49569	-
PDT001482577.1	PDS000026970.1233	SAMN31670206	clinical	cd_8_group_7869	cd_4_group_49569	cd_2_group_50022
PDT001523938.1	PDS000026970.1233	SAMN32173635	clinical	cd_8_group_7869	cd_4_group_49569	cd_2_group_50022
PDT001894937.1	PDS000026970.1233	SAMN37515407	clinical	cd_8_group_7869	cd_4_group_58531	cd_2_group_56650
PDT002496856.1	PDS000026970.1233	SAMN45053731	clinical	cd_8_group_7869	cd_4_group_58531	cd_2_group_56650
PDT002361461.1	PDS000026970.1233	SAMN43480029	clinical	cd_8_group_7869	cd_4_group_66356	-
PDT002843960.1	PDS000026970.1233	SAMN50124703	clinical	cd_8_group_7869	cd_4_group_66356	-
PDT000157591.2	PDS000026970.1233	SAMN05968254	clinical	cd_8_group_7869	cd_4_group_7681	-
PDT000226862.2	PDS000026970.1233	SAMN07361297	clinical	cd_8_group_7869	cd_4_group_7681	-
PDT000266668.2	PDS000026970.1233	SAMN08043982	clinical	cd_8_group_7869	cd_4_group_7681	-
PDT000575914.1	PDS000026970.1233	SAMN12658350	clinical	cd_8_group_7869	cd_4_group_7681	-
PDT000634691.1	PDS000026970.1233	SAMN13353956	clinical	cd_8_group_7869	cd_4_group_7681	-
PDT000639348.1	PDS000026970.1233	SAMN13470596	clinical	cd_8_group_7869	cd_4_group_7681	-
PDT000792624.1	PDS000026970.1233	SAMN15581243	clinical	cd_8_group_7869	cd_4_group_7681	-
PDT000814243.1	PDS000026970.1233	SAMN15832694	clinical	cd_8_group_7869	cd_4_group_7681	-
PDT000894623.1	PDS000026970.1233	SAMN16847862	clinical	cd_8_group_7869	cd_4_group_7681	-
PDT000905647.1	PDS000026970.1233	SAMN17018830	clinical	cd_8_group_7869	cd_4_group_7681	-
PDT001117125.1	PDS000026970.1233	SAMN20990351	clinical	cd_8_group_7869	cd_4_group_7681	-
PDT001809513.1	PDS000026970.1233	SAMN36304928	clinical	cd_8_group_7869	cd_4_group_7681	-
PDT001843757.2	PDS000026970.1233	SAMN36873139	clinical	cd_8_group_7869	cd_4_group_7681	-
PDT002849787.1	PDS000026970.1233	SAMN50175179	clinical	cd_8_group_7869	cd_4_group_7681	-
PDT000635751.1	PDS000026970.1233	SAMN13380521	clinical	cd_8_group_7869	cd_4_group_7681	cd_2_group_27117
PDT000802286.1	PDS000026970.1233	SAMN15731580	clinical	cd_8_group_7869	cd_4_group_7681	cd_2_group_27117
PDT000843529.1	PDS000026970.1233	SAMN16247165	clinical	cd_8_group_7869	cd_4_group_7681	cd_2_group_27117
PDT000814174.1	PDS000026970.1233	SAMN15832250	clinical	cd_8_group_7869	cd_4_group_7681	cd_2_group_32010
PDT000853342.1	PDS000026970.1233	SAMN16351954	clinical	cd_8_group_7869	cd_4_group_7681	cd_2_group_32010
PDT000829871.1	PDS000026970.1233	SAMN16062837	clinical	cd_8_group_7869	cd_4_group_7681	cd_2_group_32404
PDT001952565.1	PDS000026970.1233	SAMN37937896	clinical	cd_8_group_7869	cd_4_group_7681	cd_2_group_32404
PDT002587329.1	PDS000026970.1233	SAMN46345998	clinical	cd_8_group_7869	cd_4_group_7681	cd_2_group_32404
PDT001391848.1	PDS000026970.1233	SAMN30370703	clinical	cd_8_group_7869	cd_4_group_7681	cd_2_group_47584
PDT001860948.1	PDS000026970.1233	SAMN37145987	clinical	cd_8_group_7869	cd_4_group_7681	cd_2_group_47584
PDT002373576.1	PDS000026970.1233	SAMN43551212	clinical	cd_8_group_7869	cd_4_group_7681	cd_2_group_65292
PDT002459703.1	PDS000026970.1233	SAMN44623012	clinical	cd_8_group_7869	cd_4_group_7681	cd_2_group_65292
PDT000003913.3	PDS000031860.1	SAMN02345592	environmental/other	cd_8_group_787	cd_4_group_718	cd_2_group_618
PDT000135894.2	PDS000031860.1	SAMN02846566	environmental/other	cd_8_group_787	cd_4_group_718	cd_2_group_618
PDT000158469.3	PDS000013882.367	SAMN05968251	clinical	cd_8_group_7870	-	-
PDT000683098.1	PDS000013882.367	SAMN14096862	clinical	cd_8_group_7870	-	-
PDT000859467.1	PDS000013882.367	SAMN16414716	clinical	cd_8_group_7870	-	-
PDT001130561.1	PDS000013882.367	SAMN21439141	clinical	cd_8_group_7870	-	-
PDT001142905.1	PDS000013882.367	SAMN21899367	clinical	cd_8_group_7870	-	-
PDT001160383.1	PDS000013882.367	SAMN22510354	clinical	cd_8_group_7870	-	-
PDT002850141.1	PDS000013882.367	SAMN50193171	clinical	cd_8_group_7870	-	-
PDT000668006.1	PDS000013882.367	SAMN13895032	clinical	cd_8_group_7870	cd_4_group_30217	-
PDT000668297.2	PDS000013882.367	SAMN13898133	clinical	cd_8_group_7870	cd_4_group_30217	-
PDT001147642.1	PDS000013882.367	SAMN22165033	clinical	cd_8_group_7870	cd_4_group_43394	cd_2_group_41027
PDT001404178.1	PDS000013882.367	SAMN30557051	clinical	cd_8_group_7870	cd_4_group_43394	cd_2_group_41027
PDT000157587.3	PDS000013882.367	SAMN05968252	clinical	cd_8_group_7870	cd_4_group_7678	-
PDT000248002.2	PDS000013882.367	SAMN07716537	clinical	cd_8_group_7870	cd_4_group_7678	-
PDT000470212.1	PDS000013882.367	SAMN11030819	clinical	cd_8_group_7870	cd_4_group_7678	-
PDT001357086.1	PDS000013882.367	SAMN29635109	clinical	cd_8_group_7870	cd_4_group_7678	-
PDT001986692.1	PDS000013882.367	SAMN38282497	clinical	cd_8_group_7870	cd_4_group_7678	-
PDT001335657.1	PDS000013882.367	SAMN29208539	clinical	cd_8_group_7870	cd_4_group_7678	cd_2_group_45835
PDT002381137.1	PDS000013882.367	SAMN43743009	clinical	cd_8_group_7870	cd_4_group_7678	cd_2_group_45835
PDT002454488.1	PDS000013882.367	SAMN44591454	clinical	cd_8_group_7870	cd_4_group_7678	cd_2_group_45835
PDT000650822.1	PDS000026982.553	SAMN13688097	clinical	cd_8_group_7871	-	-
PDT002833592.1	PDS000026982.553	SAMN49941510	clinical	cd_8_group_7871	-	-
PDT000240156.2	PDS000026982.553	SAMN07604789	clinical	cd_8_group_7871	cd_4_group_7680	-
PDT000491208.1	PDS000026982.553	SAMN11456071	clinical	cd_8_group_7871	cd_4_group_7680	-
PDT000861665.1	PDS000026982.553	SAMN16435648	clinical	cd_8_group_7871	cd_4_group_7680	-
PDT001449799.1	PDS000026982.553	SAMN31230641	clinical	cd_8_group_7871	cd_4_group_7680	-
PDT001876561.1	PDS000026982.553	SAMN37313002	clinical	cd_8_group_7871	cd_4_group_7680	-
PDT000157590.2	PDS000026982.553	SAMN05968247	clinical	cd_8_group_7871	cd_4_group_7680	cd_2_group_6934
PDT000163181.3	PDS000026982.553	SAMN06049481	clinical	cd_8_group_7871	cd_4_group_7680	cd_2_group_6934
PDT000163183.3	PDS000026982.553	SAMN06049482	clinical	cd_8_group_7871	cd_4_group_7680	cd_2_group_6934
PDT000163188.3	PDS000026982.553	SAMN06049488	clinical	cd_8_group_7871	cd_4_group_7680	cd_2_group_6934
PDT000163193.3	PDS000026982.553	SAMN06049489	clinical	cd_8_group_7871	cd_4_group_7680	cd_2_group_6934
PDT000658888.1	PDS000026982.553	SAMN13822016	clinical	cd_8_group_7871	cd_4_group_7680	cd_2_group_6934
PDT000838676.1	PDS000026982.553	SAMN16202526	clinical	cd_8_group_7871	cd_4_group_7680	cd_2_group_6934
PDT000932215.1	PDS000026982.553	SAMN17310438	clinical	cd_8_group_7871	cd_4_group_7680	cd_2_group_6934
PDT001177859.1	PDS000026982.553	SAMN23283032	clinical	cd_8_group_7871	cd_4_group_7680	cd_2_group_6934
PDT001269181.1	PDS000026982.553	SAMN26660029	clinical	cd_8_group_7871	cd_4_group_7680	cd_2_group_6934
PDT001342931.1	PDS000026982.553	SAMN29334454	clinical	cd_8_group_7871	cd_4_group_7680	cd_2_group_6934
PDT001434310.1	PDS000026982.553	SAMN31020465	clinical	cd_8_group_7871	cd_4_group_7680	cd_2_group_6934
PDT001576667.1	PDS000026982.553	SAMN32727836	clinical	cd_8_group_7871	cd_4_group_7680	cd_2_group_6934
PDT001809516.1	PDS000026982.553	SAMN36304916	clinical	cd_8_group_7871	cd_4_group_7680	cd_2_group_6934
PDT001882913.1	PDS000026982.553	SAMN37383314	clinical	cd_8_group_7871	cd_4_group_7680	cd_2_group_6934
PDT000163186.3	PDS000026982.553	SAMN06049485	clinical	cd_8_group_7871	cd_4_group_7680	cd_2_group_7139
PDT001177861.1	PDS000026982.553	SAMN23283040	clinical	cd_8_group_7871	cd_4_group_7680	cd_2_group_7139
PDT001940749.1	PDS000026982.553	SAMN37831702	clinical	cd_8_group_7871	cd_4_group_7680	cd_2_group_7139
PDT000157593.2	PDS000028831.1	SAMN05947124	clinical	cd_8_group_7872	-	-
PDT000230428.2	PDS000028831.1	SAMN07424697	clinical	cd_8_group_7872	-	-
PDT000611611.1	PDS000009062.147	SAMN13058846	clinical	cd_8_group_7873	-	-
PDT000157595.2	PDS000009062.147	SAMN05947125	clinical	cd_8_group_7873	cd_4_group_7682	cd_2_group_6935
PDT000660868.1	PDS000009062.147	SAMN13840833	clinical	cd_8_group_7873	cd_4_group_7682	cd_2_group_6935
PDT002803730.1	PDS000009062.147	SAMN49034267	clinical	cd_8_group_7873	cd_4_group_7682	cd_2_group_70755
PDT002803766.1	PDS000009062.147	SAMN49033928	clinical	cd_8_group_7873	cd_4_group_7682	cd_2_group_70755
PDT000157603.2	PDS000030027.3	SAMN05947132	clinical	cd_8_group_7874	cd_4_group_7684	cd_2_group_6937
PDT000211166.2	PDS000030027.3	SAMN05941939	clinical	cd_8_group_7874	cd_4_group_7684	cd_2_group_6937
PDT002830390.1	PDS000016992.5	SAMN49893968	clinical	cd_8_group_7875	cd_4_group_7685	-
PDT000303308.2	PDS000016992.5	SAMN08865476	clinical	cd_8_group_7875	cd_4_group_7685	cd_2_group_14334
PDT000317441.1	PDS000016992.5	SAMN09231635	clinical	cd_8_group_7875	cd_4_group_7685	cd_2_group_14334
PDT000157605.2	PDS000016992.5	SAMN05968570	clinical	cd_8_group_7875	cd_4_group_7685	cd_2_group_6938
PDT000259989.2	PDS000016992.5	SAMN07947829	clinical	cd_8_group_7875	cd_4_group_7685	cd_2_group_6938
PDT000284018.2	PDS000026970.1233	SAMN08448495	clinical	cd_8_group_7876	-	-
PDT000407170.1	PDS000026970.1233	SAMN10424397	clinical	cd_8_group_7876	-	-
PDT000413631.1	PDS000026970.1233	SAMN10517112	clinical	cd_8_group_7876	-	-
PDT000550911.2	PDS000026970.1233	SAMN12391920	clinical	cd_8_group_7876	-	-
PDT000563964.1	PDS000026970.1233	SAMN12572072	clinical	cd_8_group_7876	-	-
PDT000631488.1	PDS000026970.1233	SAMN13339023	clinical	cd_8_group_7876	-	-
PDT000643595.1	PDS000026970.1233	SAMN13541943	clinical	cd_8_group_7876	-	-
PDT000682622.1	PDS000026970.1233	SAMN14084334	clinical	cd_8_group_7876	-	-
PDT000718202.1	PDS000026970.1233	SAMN14517944	clinical	cd_8_group_7876	-	-
PDT000827561.1	PDS000026970.1233	SAMN15960528	clinical	cd_8_group_7876	-	-
PDT000828247.1	PDS000026970.1233	SAMN15967570	clinical	cd_8_group_7876	-	-
PDT000978085.1	PDS000026970.1233	SAMN18139493	clinical	cd_8_group_7876	-	-
PDT001125974.1	PDS000026970.1233	SAMN21369082	clinical	cd_8_group_7876	-	-
PDT001129440.1	PDS000026970.1233	SAMN21406735	clinical	cd_8_group_7876	-	-
PDT001162211.1	PDS000026970.1233	SAMN22575550	clinical	cd_8_group_7876	-	-
PDT001171595.1	PDS000026970.1233	SAMN22980857	clinical	cd_8_group_7876	-	-
PDT001476379.1	PDS000026970.1233	SAMN31608150	clinical	cd_8_group_7876	-	-
PDT001679372.1	PDS000026970.1233	SAMN34074888	clinical	cd_8_group_7876	-	-
PDT001953187.1	PDS000026970.1233	SAMN37953774	clinical	cd_8_group_7876	-	-
PDT002381391.1	PDS000026970.1233	SAMN43759186	clinical	cd_8_group_7876	-	-
PDT000244692.2	PDS000026970.1233	SAMN07675983	clinical	cd_8_group_7876	cd_4_group_12617	cd_2_group_11399
PDT001392616.1	PDS000026970.1233	SAMN30383450	clinical	cd_8_group_7876	cd_4_group_12617	cd_2_group_11399
PDT000412761.1	PDS000026970.1233	SAMN10503239	clinical	cd_8_group_7876	cd_4_group_21653	-
PDT001551500.1	PDS000026970.1233	SAMN32490667	clinical	cd_8_group_7876	cd_4_group_21653	-
PDT000544374.1	PDS000026970.1233	SAMN12277372	clinical	cd_8_group_7876	cd_4_group_25788	cd_2_group_23906
PDT000569380.1	PDS000026970.1233	SAMN12609735	clinical	cd_8_group_7876	cd_4_group_25788	cd_2_group_23906
PDT000806103.1	PDS000026970.1233	SAMN15773394	clinical	cd_8_group_7876	cd_4_group_25788	cd_2_group_23906
PDT000718194.1	PDS000026970.1233	SAMN14517947	clinical	cd_8_group_7876	cd_4_group_31878	-
PDT001434474.1	PDS000026970.1233	SAMN31023125	clinical	cd_8_group_7876	cd_4_group_31878	-
PDT000774384.1	PDS000026970.1233	SAMN15407380	clinical	cd_8_group_7876	cd_4_group_33270	cd_2_group_31063
PDT000774685.1	PDS000026970.1233	SAMN15418156	clinical	cd_8_group_7876	cd_4_group_33270	cd_2_group_31063
PDT000883453.1	PDS000026970.1233	SAMN16709113	clinical	cd_8_group_7876	cd_4_group_36182	-
PDT001904249.1	PDS000026970.1233	SAMN37546111	clinical	cd_8_group_7876	cd_4_group_36182	-
PDT001751797.1	PDS000026970.1233	SAMN35326530	clinical	cd_8_group_7876	cd_4_group_46079	-
PDT001248731.1	PDS000026970.1233	SAMN25861457	clinical	cd_8_group_7876	cd_4_group_46079	cd_2_group_43582
PDT002040220.1	PDS000026970.1233	SAMN39142882	clinical	cd_8_group_7876	cd_4_group_46079	cd_2_group_43582
PDT000268977.2	PDS000026970.1233	SAMN08024711	clinical	cd_8_group_7876	cd_4_group_7686	-
PDT000806574.1	PDS000026970.1233	SAMN15775625	clinical	cd_8_group_7876	cd_4_group_7686	-
PDT001173025.1	PDS000026970.1233	SAMN23028976	clinical	cd_8_group_7876	cd_4_group_7686	-
PDT001379477.1	PDS000026970.1233	SAMN30166956	clinical	cd_8_group_7876	cd_4_group_7686	-
PDT001400107.1	PDS000026970.1233	SAMN30478383	clinical	cd_8_group_7876	cd_4_group_7686	-
PDT002394973.1	PDS000026970.1233	SAMN43960259	clinical	cd_8_group_7876	cd_4_group_7686	-
PDT002439866.1	PDS000026970.1233	SAMN44474646	clinical	cd_8_group_7876	cd_4_group_7686	-
PDT000798810.1	PDS000026970.1233	SAMN15672076	clinical	cd_8_group_7876	cd_4_group_7686	cd_2_group_31668
PDT001090619.1	PDS000026970.1233	SAMN20284012	clinical	cd_8_group_7876	cd_4_group_7686	cd_2_group_31668
PDT001145276.1	PDS000026970.1233	SAMN22061046	clinical	cd_8_group_7876	cd_4_group_7686	cd_2_group_31668
PDT001106130.1	PDS000026970.1233	SAMN20677171	clinical	cd_8_group_7876	cd_4_group_7686	cd_2_group_39402
PDT001118007.1	PDS000026970.1233	SAMN21023768	clinical	cd_8_group_7876	cd_4_group_7686	cd_2_group_39402
PDT001348816.1	PDS000026970.1233	SAMN29401852	clinical	cd_8_group_7876	cd_4_group_7686	cd_2_group_39402
PDT001916979.1	PDS000026970.1233	SAMN37672172	clinical	cd_8_group_7876	cd_4_group_7686	cd_2_group_39402
PDT001917433.1	PDS000026970.1233	SAMN37690908	clinical	cd_8_group_7876	cd_4_group_7686	cd_2_group_39402
PDT002900822.1	PDS000026970.1233	SAMN50873272	clinical	cd_8_group_7876	cd_4_group_7686	cd_2_group_39402
PDT001121337.1	PDS000026970.1233	SAMN21172377	clinical	cd_8_group_7876	cd_4_group_7686	cd_2_group_40028
PDT001360659.1	PDS000026970.1233	SAMN29766793	clinical	cd_8_group_7876	cd_4_group_7686	cd_2_group_40028
PDT000157606.2	PDS000026970.1233	SAMN05968572	clinical	cd_8_group_7876	cd_4_group_7686	cd_2_group_6939
PDT000398807.1	PDS000026970.1233	SAMN10342616	clinical	cd_8_group_7876	cd_4_group_7686	cd_2_group_6939
PDT000412762.1	PDS000026970.1233	SAMN10503235	clinical	cd_8_group_7876	cd_4_group_7686	cd_2_group_6939
PDT000197829.2	PDS000026970.1233	SAMN06619937	clinical	cd_8_group_7876	cd_4_group_9751	cd_2_group_8882
PDT000203457.2	PDS000026970.1233	SAMN06733363	clinical	cd_8_group_7876	cd_4_group_9751	cd_2_group_8882
PDT000207128.2	PDS000026970.1233	SAMN06854171	clinical	cd_8_group_7876	cd_4_group_9751	cd_2_group_8882
PDT000200241.2	PDS000029570.20	SAMN06677886	clinical	cd_8_group_7877	-	-
PDT000205992.2	PDS000029570.20	SAMN06829600	clinical	cd_8_group_7877	-	-
PDT002514285.1	PDS000029570.20	SAMN45190827	clinical	cd_8_group_7877	-	-
PDT000176874.2	PDS000029570.20	SAMN06205820	clinical	cd_8_group_7877	cd_4_group_7687	-
PDT000637142.1	PDS000029570.20	SAMN13392109	clinical	cd_8_group_7877	cd_4_group_7687	-
PDT000677058.1	PDS000029570.20	SAMN13975281	clinical	cd_8_group_7877	cd_4_group_7687	-
PDT000986166.1	PDS000029570.20	SAMN18336556	clinical	cd_8_group_7877	cd_4_group_7687	-
PDT002401967.1	PDS000029570.20	SAMN44011486	clinical	cd_8_group_7877	cd_4_group_7687	-
PDT002459507.1	PDS000029570.20	SAMN44614203	clinical	cd_8_group_7877	cd_4_group_7687	-
PDT000950797.1	PDS000029570.20	SAMN17808992	clinical	cd_8_group_7877	cd_4_group_7687	cd_2_group_35997
PDT001726796.1	PDS000029570.20	SAMN35002550	clinical	cd_8_group_7877	cd_4_group_7687	cd_2_group_35997
PDT000157607.2	PDS000029570.20	SAMN05968573	clinical	cd_8_group_7877	cd_4_group_7687	cd_2_group_6940
PDT000167971.2	PDS000029570.20	SAMN06111362	clinical	cd_8_group_7877	cd_4_group_7687	cd_2_group_6940
PDT000240105.2	PDS000029570.20	SAMN07605807	clinical	cd_8_group_7877	cd_4_group_7687	cd_2_group_6940
PDT000279188.2	PDS000029570.20	SAMN08359561	clinical	cd_8_group_7877	cd_4_group_7687	cd_2_group_6940
PDT000770735.1	PDS000029570.20	SAMN15351845	clinical	cd_8_group_7877	cd_4_group_7687	cd_2_group_6940
PDT001208571.1	PDS000029570.20	SAMN24246113	clinical	cd_8_group_7877	cd_4_group_7687	cd_2_group_6940
PDT002068761.1	PDS000029570.20	SAMN39672076	clinical	cd_8_group_7877	cd_4_group_7687	cd_2_group_6940
PDT000157614.2	PDS000032655.412	SAMN05968583	clinical	cd_8_group_7878	-	-
PDT001377556.1	PDS000032655.412	SAMN30101979	clinical	cd_8_group_7878	-	-
PDT001881986.1	PDS000032655.412	SAMN37357732	clinical	cd_8_group_7878	-	-
PDT000157615.2	PDS000028256.5	SAMN05952610	clinical	cd_8_group_7879	cd_4_group_7688	cd_2_group_6941
PDT000789001.1	PDS000028256.5	SAMN15543796	environmental/other	cd_8_group_7879	cd_4_group_7688	cd_2_group_6941
PDT000789002.1	PDS000028256.5	SAMN15543795	environmental/other	cd_8_group_7879	cd_4_group_7688	cd_2_group_6941
PDT001093543.1	PDS000028256.5	SAMN20331036	environmental/other	cd_8_group_7879	cd_4_group_7688	cd_2_group_6941
PDT000003917.3	PDS000004060.46	SAMN02345042	environmental/other	cd_8_group_788	cd_4_group_719	cd_2_group_619
PDT001049882.1	PDS000004060.46	SAMN03218227	environmental/other	cd_8_group_788	cd_4_group_719	cd_2_group_619
PDT000157642.2	PDS000029414.287	SAMN06006154	environmental/other	cd_8_group_7880	-	-
PDT000277707.2	PDS000029414.287	SAMN08347840	environmental/other	cd_8_group_7880	-	-
PDT000423291.2	PDS000029414.287	SAMN10645626	environmental/other	cd_8_group_7880	-	-
PDT000509409.2	PDS000029414.287	SAMN11877170	environmental/other	cd_8_group_7880	-	-
PDT000545255.1	PDS000029414.287	SAMN12290016	environmental/other	cd_8_group_7880	-	-
PDT000582439.1	PDS000029414.287	SAMN12710403	environmental/other	cd_8_group_7880	-	-
PDT000827596.1	PDS000029414.287	SAMN15960621	environmental/other	cd_8_group_7880	-	-
PDT001253935.1	PDS000029414.287	SAMN26232768	environmental/other	cd_8_group_7880	-	-
PDT000260457.2	PDS000029414.287	SAMN07968653	environmental/other	cd_8_group_7880	cd_4_group_13421	-
PDT000679397.1	PDS000029414.287	SAMN14051056	environmental/other	cd_8_group_7880	cd_4_group_13421	-
PDT000157645.2	PDS000032525.38	SAMN06006153	environmental/other	cd_8_group_7881	-	-
PDT000158973.2	PDS000032525.38	SAMN06015742	environmental/other	cd_8_group_7881	-	-
PDT000167491.2	PDS000032525.38	SAMN06103565	environmental/other	cd_8_group_7881	-	-
PDT000230532.2	PDS000032525.38	SAMN07440362	environmental/other	cd_8_group_7881	-	-
PDT000235537.2	PDS000032525.38	SAMN07536042	environmental/other	cd_8_group_7881	-	-
PDT000293306.2	PDS000032525.38	SAMN08662319	environmental/other	cd_8_group_7881	-	-
PDT000308418.2	PDS000032525.38	SAMN08974772	environmental/other	cd_8_group_7881	-	-
PDT000317523.1	PDS000032525.38	SAMN09230383	environmental/other	cd_8_group_7881	-	-
PDT000339352.1	PDS000032525.38	SAMN09521776	environmental/other	cd_8_group_7881	-	-
PDT000355140.1	PDS000032525.38	SAMN09730310	environmental/other	cd_8_group_7881	-	-
PDT000412898.1	PDS000032525.38	SAMN10503962	environmental/other	cd_8_group_7881	-	-
PDT000417431.1	PDS000032525.38	SAMN10581394	environmental/other	cd_8_group_7881	-	-
PDT000486960.2	PDS000032525.38	SAMN11357598	environmental/other	cd_8_group_7881	-	-
PDT000544442.1	PDS000032525.38	SAMN12280443	environmental/other	cd_8_group_7881	-	-
PDT000806693.1	PDS000032525.38	SAMN15776151	environmental/other	cd_8_group_7881	-	-
PDT000882123.1	PDS000032525.38	SAMN16690223	environmental/other	cd_8_group_7881	-	-
PDT000939609.1	PDS000032525.38	SAMN17496645	environmental/other	cd_8_group_7881	-	-
PDT000444768.1	PDS000032525.38	SAMN10779675	environmental/other	cd_8_group_7881	cd_4_group_14697	-
PDT000281137.2	PDS000032525.38	SAMN08367406	environmental/other	cd_8_group_7881	cd_4_group_14697	cd_2_group_13206
PDT000286407.2	PDS000032525.38	SAMN08513702	environmental/other	cd_8_group_7881	cd_4_group_14697	cd_2_group_13206
PDT000308010.2	PDS000032525.38	SAMN08967091	environmental/other	cd_8_group_7881	cd_4_group_14697	cd_2_group_13206
PDT000157647.2	PDS000032668.1595	SAMN06006147	environmental/other	cd_8_group_7882	cd_4_group_7690	cd_2_group_6944
PDT000626913.1	PDS000032668.1595	SAMN13262725	environmental/other	cd_8_group_7882	cd_4_group_7690	cd_2_group_6944
PDT002903915.1	PDS000032668.1595	SAMN50924531	clinical	cd_8_group_7882	cd_4_group_7690	cd_2_group_6944
PDT002905046.1	PDS000032668.1595	SAMN50927099	clinical	cd_8_group_7882	cd_4_group_7690	cd_2_group_6944
PDT000215850.2	PDS000239639.11	SAMN07177868	environmental/other	cd_8_group_7883	-	-
PDT000237410.2	PDS000239639.11	SAMN07555339	clinical	cd_8_group_7883	-	-
PDT000261016.2	PDS000239639.11	SAMN07975033	environmental/other	cd_8_group_7883	-	-
PDT000305069.2	PDS000239639.11	SAMN08886767	environmental/other	cd_8_group_7883	-	-
PDT000311484.2	PDS000239639.11	SAMN09061219	environmental/other	cd_8_group_7883	-	-
PDT000386771.2	PDS000239639.11	SAMN10142519	environmental/other	cd_8_group_7883	-	-
PDT000905461.1	PDS000239639.11	SAMN16927816	clinical	cd_8_group_7883	-	-
PDT000221664.2	PDS000239639.11	SAMN07291222	environmental/other	cd_8_group_7883	cd_4_group_11204	-
PDT000253369.2	PDS000239639.11	SAMN07809362	environmental/other	cd_8_group_7883	cd_4_group_11204	-
PDT000225089.2	PDS000239639.11	SAMN07342353	clinical	cd_8_group_7883	cd_4_group_11396	-
PDT000257194.2	PDS000239639.11	SAMN07368490	clinical	cd_8_group_7883	cd_4_group_11396	-
PDT000321682.1	PDS000239639.11	SAMN09284861	environmental/other	cd_8_group_7883	cd_4_group_17036	cd_2_group_15481
PDT000413016.1	PDS000239639.11	SAMN10505570	clinical	cd_8_group_7883	cd_4_group_17036	cd_2_group_15481
PDT000407010.2	PDS000239639.11	SAMN10417552	environmental/other	cd_8_group_7883	cd_4_group_21390	cd_2_group_19670
PDT000407598.1	PDS000239639.11	SAMN10431721	environmental/other	cd_8_group_7883	cd_4_group_21390	cd_2_group_19670
PDT001056478.1	PDS000239639.11	SAMN19473455	environmental/other	cd_8_group_7883	cd_4_group_21390	cd_2_group_19670
PDT000465554.1	PDS000239639.11	SAMN10925183	clinical	cd_8_group_7883	cd_4_group_23688	-
PDT000867927.1	PDS000239639.11	SAMN16556557	clinical	cd_8_group_7883	cd_4_group_23688	-
PDT000157649.2	PDS000239639.11	SAMN06006151	environmental/other	cd_8_group_7883	cd_4_group_7691	-
PDT000268160.2	PDS000239639.11	SAMN08114448	environmental/other	cd_8_group_7883	cd_4_group_7691	-
PDT000241848.2	PDS000239639.11	SAMN07634799	clinical	cd_8_group_7883	cd_4_group_7691	cd_2_group_11235
PDT000294593.2	PDS000239639.11	SAMN08714123	environmental/other	cd_8_group_7883	cd_4_group_7691	cd_2_group_11235
PDT000904776.1	PDS000239639.11	SAMN16940842	clinical	cd_8_group_7883	cd_4_group_7691	cd_2_group_11235
PDT000305481.2	PDS000239639.11	SAMN08639980	environmental/other	cd_8_group_7883	cd_4_group_7691	cd_2_group_14454
PDT000305487.2	PDS000239639.11	SAMN08639981	environmental/other	cd_8_group_7883	cd_4_group_7691	cd_2_group_14454
PDT000305501.2	PDS000239639.11	SAMN08639979	environmental/other	cd_8_group_7883	cd_4_group_7691	cd_2_group_14454
PDT000305504.2	PDS000239639.11	SAMN08640014	environmental/other	cd_8_group_7883	cd_4_group_7691	cd_2_group_14454
PDT000305507.2	PDS000239639.11	SAMN08640012	environmental/other	cd_8_group_7883	cd_4_group_7691	cd_2_group_14454
PDT000305511.2	PDS000239639.11	SAMN08639934	environmental/other	cd_8_group_7883	cd_4_group_7691	cd_2_group_14454
PDT000305512.2	PDS000239639.11	SAMN08639978	environmental/other	cd_8_group_7883	cd_4_group_7691	cd_2_group_14454
PDT000305513.2	PDS000239639.11	SAMN08640006	environmental/other	cd_8_group_7883	cd_4_group_7691	cd_2_group_14454
PDT000284955.2	PDS000180814.20	SAMN08467270	environmental/other	cd_8_group_7884	-	-
PDT000157651.2	PDS000180814.20	SAMN06006099	environmental/other	cd_8_group_7884	cd_4_group_7692	cd_2_group_6945
PDT000175475.2	PDS000180814.20	SAMN06187007	environmental/other	cd_8_group_7884	cd_4_group_7692	cd_2_group_6945
PDT000157656.2	PDS000026712.70	SAMN06006094	environmental/other	cd_8_group_7885	-	-
PDT000288835.2	PDS000026712.70	SAMN08583800	clinical	cd_8_group_7885	-	-
PDT001768946.1	PDS000032390.141	SAMN35624633	clinical	cd_8_group_7886	-	-
PDT001900025.1	PDS000032390.141	SAMN37530704	clinical	cd_8_group_7886	-	-
PDT002365049.1	PDS000032390.141	SAMN43515306	clinical	cd_8_group_7886	-	-
PDT002809086.1	PDS000032390.141	SAMN49477572	clinical	cd_8_group_7886	-	-
PDT002850859.1	PDS000032390.141	SAMN50214915	clinical	cd_8_group_7886	-	-
PDT000259660.2	PDS000032390.141	SAMN07955826	environmental/other	cd_8_group_7886	cd_4_group_7693	-
PDT000318346.1	PDS000032390.141	SAMN09237743	clinical	cd_8_group_7886	cd_4_group_7693	-
PDT000434706.1	PDS000032390.141	SAMN10731146	clinical	cd_8_group_7886	cd_4_group_7693	-
PDT000671567.1	PDS000032390.141	SAMN13930228	environmental/other	cd_8_group_7886	cd_4_group_7693	-
PDT000905766.1	PDS000032390.141	SAMN17020699	environmental/other	cd_8_group_7886	cd_4_group_7693	-
PDT001016767.1	PDS000032390.141	SAMN18942874	environmental/other	cd_8_group_7886	cd_4_group_7693	-
PDT001397582.1	PDS000032390.141	SAMN30489291	clinical	cd_8_group_7886	cd_4_group_7693	-
PDT001482402.1	PDS000032390.141	SAMN31663872	clinical	cd_8_group_7886	cd_4_group_7693	-
PDT001836783.1	PDS000032390.141	SAMN36785976	clinical	cd_8_group_7886	cd_4_group_7693	-
PDT002587774.1	PDS000032390.141	SAMN46321881	clinical	cd_8_group_7886	cd_4_group_7693	-
PDT000157658.2	PDS000032390.141	SAMN06006098	environmental/other	cd_8_group_7886	cd_4_group_7693	cd_2_group_6946
PDT000175541.2	PDS000032390.141	SAMN06189219	environmental/other	cd_8_group_7886	cd_4_group_7693	cd_2_group_6946
PDT000216452.2	PDS000032390.141	SAMN07177850	clinical	cd_8_group_7886	cd_4_group_7693	cd_2_group_6946
PDT000259564.2	PDS000032390.141	SAMN07955763	environmental/other	cd_8_group_7886	cd_4_group_7693	cd_2_group_6946
PDT000267208.2	PDS000032390.141	SAMN08100541	environmental/other	cd_8_group_7886	cd_4_group_7693	cd_2_group_6946
PDT000290358.2	PDS000032390.141	SAMN08623523	environmental/other	cd_8_group_7886	cd_4_group_7693	cd_2_group_6946
PDT000360257.1	PDS000032390.141	SAMN09784449	environmental/other	cd_8_group_7886	cd_4_group_7693	cd_2_group_6946
PDT000360849.1	PDS000032390.141	SAMN09788644	environmental/other	cd_8_group_7886	cd_4_group_7693	cd_2_group_6946
PDT000396336.1	PDS000032390.141	SAMN10291168	environmental/other	cd_8_group_7886	cd_4_group_7693	cd_2_group_6946
PDT000397508.1	PDS000032390.141	SAMN10320219	environmental/other	cd_8_group_7886	cd_4_group_7693	cd_2_group_6946
PDT000406650.1	PDS000032390.141	SAMN10411585	environmental/other	cd_8_group_7886	cd_4_group_7693	cd_2_group_6946
PDT000517955.1	PDS000032390.141	SAMN11958792	environmental/other	cd_8_group_7886	cd_4_group_7693	cd_2_group_6946
PDT000546023.1	PDS000032390.141	SAMN12307513	environmental/other	cd_8_group_7886	cd_4_group_7693	cd_2_group_6946
PDT000575631.1	PDS000032390.141	SAMN12649000	environmental/other	cd_8_group_7886	cd_4_group_7693	cd_2_group_6946
PDT000576733.1	PDS000032390.141	SAMN12638008	environmental/other	cd_8_group_7886	cd_4_group_7693	cd_2_group_6946
PDT000576956.1	PDS000032390.141	SAMN12638011	environmental/other	cd_8_group_7886	cd_4_group_7693	cd_2_group_6946
PDT000591837.1	PDS000032390.141	SAMN12821223	environmental/other	cd_8_group_7886	cd_4_group_7693	cd_2_group_6946
PDT000599378.1	PDS000032390.141	SAMN12900275	environmental/other	cd_8_group_7886	cd_4_group_7693	cd_2_group_6946
PDT000599483.1	PDS000032390.141	SAMN12901245	environmental/other	cd_8_group_7886	cd_4_group_7693	cd_2_group_6946
PDT000600430.1	PDS000032390.141	SAMN12910464	environmental/other	cd_8_group_7886	cd_4_group_7693	cd_2_group_6946
PDT000607801.1	PDS000032390.141	SAMN13027583	clinical	cd_8_group_7886	cd_4_group_7693	cd_2_group_6946
PDT000620286.1	PDS000032390.141	SAMN13153643	environmental/other	cd_8_group_7886	cd_4_group_7693	cd_2_group_6946
PDT000643789.1	PDS000032390.141	SAMN13542963	environmental/other	cd_8_group_7886	cd_4_group_7693	cd_2_group_6946
PDT000648265.1	PDS000032390.141	SAMN13385981	environmental/other	cd_8_group_7886	cd_4_group_7693	cd_2_group_6946
PDT000653597.1	PDS000032390.141	SAMN13714961	environmental/other	cd_8_group_7886	cd_4_group_7693	cd_2_group_6946
PDT000672466.1	PDS000032390.141	SAMN13941927	environmental/other	cd_8_group_7886	cd_4_group_7693	cd_2_group_6946
PDT000672582.1	PDS000032390.141	SAMN13944345	environmental/other	cd_8_group_7886	cd_4_group_7693	cd_2_group_6946
PDT000676973.1	PDS000032390.141	SAMN13973235	environmental/other	cd_8_group_7886	cd_4_group_7693	cd_2_group_6946
PDT000682245.1	PDS000032390.141	SAMN14079382	environmental/other	cd_8_group_7886	cd_4_group_7693	cd_2_group_6946
PDT000687549.1	PDS000032390.141	SAMN14126598	environmental/other	cd_8_group_7886	cd_4_group_7693	cd_2_group_6946
PDT000690039.1	PDS000032390.141	SAMN14169387	environmental/other	cd_8_group_7886	cd_4_group_7693	cd_2_group_6946
PDT000709686.1	PDS000032390.141	SAMN14381776	environmental/other	cd_8_group_7886	cd_4_group_7693	cd_2_group_6946
PDT000710530.1	PDS000032390.141	SAMN14400309	environmental/other	cd_8_group_7886	cd_4_group_7693	cd_2_group_6946
PDT000722098.1	PDS000032390.141	SAMN14590876	environmental/other	cd_8_group_7886	cd_4_group_7693	cd_2_group_6946
PDT000737479.1	PDS000032390.141	SAMN14939608	environmental/other	cd_8_group_7886	cd_4_group_7693	cd_2_group_6946
PDT000762611.1	PDS000032390.141	SAMN15000238	environmental/other	cd_8_group_7886	cd_4_group_7693	cd_2_group_6946
PDT000801350.1	PDS000032390.141	SAMN15717047	environmental/other	cd_8_group_7886	cd_4_group_7693	cd_2_group_6946
PDT000810226.1	PDS000032390.141	SAMN15824486	environmental/other	cd_8_group_7886	cd_4_group_7693	cd_2_group_6946
PDT000830118.1	PDS000032390.141	SAMN16064565	environmental/other	cd_8_group_7886	cd_4_group_7693	cd_2_group_6946
PDT000836011.1	PDS000032390.141	SAMN16129416	environmental/other	cd_8_group_7886	cd_4_group_7693	cd_2_group_6946
PDT000836014.1	PDS000032390.141	SAMN16129414	environmental/other	cd_8_group_7886	cd_4_group_7693	cd_2_group_6946
PDT000853743.1	PDS000032390.141	SAMN16357034	environmental/other	cd_8_group_7886	cd_4_group_7693	cd_2_group_6946
PDT000853757.1	PDS000032390.141	SAMN16357142	environmental/other	cd_8_group_7886	cd_4_group_7693	cd_2_group_6946
PDT000860011.1	PDS000032390.141	SAMN16421115	environmental/other	cd_8_group_7886	cd_4_group_7693	cd_2_group_6946
PDT000864024.1	PDS000032390.141	SAMN16490093	environmental/other	cd_8_group_7886	cd_4_group_7693	cd_2_group_6946
PDT000878176.1	PDS000032390.141	SAMN16651036	environmental/other	cd_8_group_7886	cd_4_group_7693	cd_2_group_6946
PDT000878308.1	PDS000032390.141	SAMN16656943	environmental/other	cd_8_group_7886	cd_4_group_7693	cd_2_group_6946
PDT000882115.1	PDS000032390.141	SAMN16690207	environmental/other	cd_8_group_7886	cd_4_group_7693	cd_2_group_6946
PDT000883285.1	PDS000032390.141	SAMN16705066	environmental/other	cd_8_group_7886	cd_4_group_7693	cd_2_group_6946
PDT000888888.1	PDS000032390.141	SAMN16785194	environmental/other	cd_8_group_7886	cd_4_group_7693	cd_2_group_6946
PDT000897700.1	PDS000032390.141	SAMN16883185	environmental/other	cd_8_group_7886	cd_4_group_7693	cd_2_group_6946
PDT000902978.1	PDS000032390.141	SAMN16989317	environmental/other	cd_8_group_7886	cd_4_group_7693	cd_2_group_6946
PDT000904707.1	PDS000032390.141	SAMN17006564	environmental/other	cd_8_group_7886	cd_4_group_7693	cd_2_group_6946
PDT000914206.1	PDS000032390.141	SAMN17091726	environmental/other	cd_8_group_7886	cd_4_group_7693	cd_2_group_6946
PDT000922908.1	PDS000032390.141	SAMN17153165	environmental/other	cd_8_group_7886	cd_4_group_7693	cd_2_group_6946
PDT000925673.1	PDS000032390.141	SAMN17175535	environmental/other	cd_8_group_7886	cd_4_group_7693	cd_2_group_6946
PDT000929881.1	PDS000032390.141	SAMN17252148	environmental/other	cd_8_group_7886	cd_4_group_7693	cd_2_group_6946
PDT000942207.1	PDS000032390.141	SAMN17601993	environmental/other	cd_8_group_7886	cd_4_group_7693	cd_2_group_6946
PDT000943205.1	PDS000032390.141	SAMN17616974	environmental/other	cd_8_group_7886	cd_4_group_7693	cd_2_group_6946
PDT000955136.1	PDS000032390.141	SAMN17901142	environmental/other	cd_8_group_7886	cd_4_group_7693	cd_2_group_6946
PDT000982894.1	PDS000032390.141	SAMN18228443	environmental/other	cd_8_group_7886	cd_4_group_7693	cd_2_group_6946
PDT000983706.1	PDS000032390.141	SAMN18269739	environmental/other	cd_8_group_7886	cd_4_group_7693	cd_2_group_6946
PDT000989175.1	PDS000032390.141	SAMN18409607	environmental/other	cd_8_group_7886	cd_4_group_7693	cd_2_group_6946
PDT001016615.1	PDS000032390.141	SAMN18938136	environmental/other	cd_8_group_7886	cd_4_group_7693	cd_2_group_6946
PDT001016785.1	PDS000032390.141	SAMN18942915	environmental/other	cd_8_group_7886	cd_4_group_7693	cd_2_group_6946
PDT001024728.1	PDS000032390.141	SAMN19110602	environmental/other	cd_8_group_7886	cd_4_group_7693	cd_2_group_6946
PDT001026009.1	PDS000032390.141	SAMN19171733	clinical	cd_8_group_7886	cd_4_group_7693	cd_2_group_6946
PDT001043437.1	PDS000032390.141	SAMN19283969	environmental/other	cd_8_group_7886	cd_4_group_7693	cd_2_group_6946
PDT001043735.1	PDS000032390.141	SAMN19288924	environmental/other	cd_8_group_7886	cd_4_group_7693	cd_2_group_6946
PDT001044763.1	PDS000032390.141	SAMN19296162	environmental/other	cd_8_group_7886	cd_4_group_7693	cd_2_group_6946
PDT001046162.1	PDS000032390.141	SAMN19320738	environmental/other	cd_8_group_7886	cd_4_group_7693	cd_2_group_6946
PDT001048791.1	PDS000032390.141	SAMN19370128	clinical	cd_8_group_7886	cd_4_group_7693	cd_2_group_6946
PDT001071650.1	PDS000032390.141	SAMN19730903	clinical	cd_8_group_7886	cd_4_group_7693	cd_2_group_6946
PDT001089741.1	PDS000032390.141	SAMN20218039	clinical	cd_8_group_7886	cd_4_group_7693	cd_2_group_6946
PDT001090582.1	PDS000032390.141	SAMN20253763	clinical	cd_8_group_7886	cd_4_group_7693	cd_2_group_6946
PDT001090585.1	PDS000032390.141	SAMN20253767	clinical	cd_8_group_7886	cd_4_group_7693	cd_2_group_6946
PDT001092515.1	PDS000032390.141	SAMN20305276	environmental/other	cd_8_group_7886	cd_4_group_7693	cd_2_group_6946
PDT001101515.1	PDS000032390.141	SAMN20524816	environmental/other	cd_8_group_7886	cd_4_group_7693	cd_2_group_6946
PDT001110546.1	PDS000032390.141	SAMN20824692	environmental/other	cd_8_group_7886	cd_4_group_7693	cd_2_group_6946
PDT001116861.1	PDS000032390.141	SAMN20980437	environmental/other	cd_8_group_7886	cd_4_group_7693	cd_2_group_6946
PDT001116944.1	PDS000032390.141	SAMN20981405	clinical	cd_8_group_7886	cd_4_group_7693	cd_2_group_6946
PDT001125083.1	PDS000032390.141	SAMN21250569	environmental/other	cd_8_group_7886	cd_4_group_7693	cd_2_group_6946
PDT001129378.1	PDS000032390.141	SAMN21418437	environmental/other	cd_8_group_7886	cd_4_group_7693	cd_2_group_6946
PDT001134179.1	PDS000032390.141	SAMN21528587	environmental/other	cd_8_group_7886	cd_4_group_7693	cd_2_group_6946
PDT001136836.1	PDS000032390.141	SAMN21582550	clinical	cd_8_group_7886	cd_4_group_7693	cd_2_group_6946
PDT001144437.1	PDS000032390.141	SAMN22028778	environmental/other	cd_8_group_7886	cd_4_group_7693	cd_2_group_6946
PDT001145576.1	PDS000032390.141	SAMN22064520	environmental/other	cd_8_group_7886	cd_4_group_7693	cd_2_group_6946
PDT001149434.1	PDS000032390.141	SAMN22228238	environmental/other	cd_8_group_7886	cd_4_group_7693	cd_2_group_6946
PDT001151023.1	PDS000032390.141	SAMN22305936	environmental/other	cd_8_group_7886	cd_4_group_7693	cd_2_group_6946
PDT001151501.1	PDS000032390.141	SAMN22314577	environmental/other	cd_8_group_7886	cd_4_group_7693	cd_2_group_6946
PDT001160657.1	PDS000032390.141	SAMN22549198	environmental/other	cd_8_group_7886	cd_4_group_7693	cd_2_group_6946
PDT001164438.1	PDS000032390.141	SAMN22785365	environmental/other	cd_8_group_7886	cd_4_group_7693	cd_2_group_6946
PDT001168076.1	PDS000032390.141	SAMN22863790	environmental/other	cd_8_group_7886	cd_4_group_7693	cd_2_group_6946
PDT001174084.1	PDS000032390.141	SAMN23098982	environmental/other	cd_8_group_7886	cd_4_group_7693	cd_2_group_6946
PDT001181356.1	PDS000032390.141	SAMN23375330	environmental/other	cd_8_group_7886	cd_4_group_7693	cd_2_group_6946
PDT001182061.1	PDS000032390.141	SAMN23377279	environmental/other	cd_8_group_7886	cd_4_group_7693	cd_2_group_6946
PDT001182446.1	PDS000032390.141	SAMN23385288	environmental/other	cd_8_group_7886	cd_4_group_7693	cd_2_group_6946
PDT001186847.1	PDS000032390.141	SAMN23489716	environmental/other	cd_8_group_7886	cd_4_group_7693	cd_2_group_6946
PDT001186857.1	PDS000032390.141	SAMN23490990	clinical	cd_8_group_7886	cd_4_group_7693	cd_2_group_6946
PDT001198414.1	PDS000032390.141	SAMN23738076	environmental/other	cd_8_group_7886	cd_4_group_7693	cd_2_group_6946
PDT001200790.1	PDS000032390.141	SAMN23825136	environmental/other	cd_8_group_7886	cd_4_group_7693	cd_2_group_6946
PDT001201300.1	PDS000032390.141	SAMN23839567	environmental/other	cd_8_group_7886	cd_4_group_7693	cd_2_group_6946
PDT001202753.1	PDS000032390.141	SAMN24038718	environmental/other	cd_8_group_7886	cd_4_group_7693	cd_2_group_6946
PDT001202802.1	PDS000032390.141	SAMN24039407	clinical	cd_8_group_7886	cd_4_group_7693	cd_2_group_6946
PDT001204997.1	PDS000032390.141	SAMN24146759	environmental/other	cd_8_group_7886	cd_4_group_7693	cd_2_group_6946
PDT001207313.1	PDS000032390.141	SAMN24248169	environmental/other	cd_8_group_7886	cd_4_group_7693	cd_2_group_6946
PDT001210632.1	PDS000032390.141	SAMN24320456	environmental/other	cd_8_group_7886	cd_4_group_7693	cd_2_group_6946
PDT001210938.1	PDS000032390.141	SAMN24367279	clinical	cd_8_group_7886	cd_4_group_7693	cd_2_group_6946
PDT001212437.1	PDS000032390.141	SAMN24440799	clinical	cd_8_group_7886	cd_4_group_7693	cd_2_group_6946
PDT001219394.1	PDS000032390.141	SAMN24807929	environmental/other	cd_8_group_7886	cd_4_group_7693	cd_2_group_6946
PDT001232798.1	PDS000032390.141	SAMN25338457	environmental/other	cd_8_group_7886	cd_4_group_7693	cd_2_group_6946
PDT001257396.1	PDS000032390.141	SAMN26367038	clinical	cd_8_group_7886	cd_4_group_7693	cd_2_group_6946
PDT001274142.1	PDS000032390.141	SAMN26874058	clinical	cd_8_group_7886	cd_4_group_7693	cd_2_group_6946
PDT001277141.1	PDS000032390.141	SAMN27063514	clinical	cd_8_group_7886	cd_4_group_7693	cd_2_group_6946
PDT001279591.1	PDS000032390.141	SAMN27297355	clinical	cd_8_group_7886	cd_4_group_7693	cd_2_group_6946
PDT001280189.1	PDS000032390.141	SAMN27387489	environmental/other	cd_8_group_7886	cd_4_group_7693	cd_2_group_6946
PDT001283499.1	PDS000032390.141	SAMN27521825	clinical	cd_8_group_7886	cd_4_group_7693	cd_2_group_6946
PDT001296704.1	PDS000032390.141	SAMN27990764	environmental/other	cd_8_group_7886	cd_4_group_7693	cd_2_group_6946
PDT001314944.1	PDS000032390.141	SAMN28657095	clinical	cd_8_group_7886	cd_4_group_7693	cd_2_group_6946
PDT001339548.1	PDS000032390.141	SAMN29269644	environmental/other	cd_8_group_7886	cd_4_group_7693	cd_2_group_6946
PDT001350698.1	PDS000032390.141	SAMN29446150	environmental/other	cd_8_group_7886	cd_4_group_7693	cd_2_group_6946
PDT001350731.1	PDS000032390.141	SAMN29446252	environmental/other	cd_8_group_7886	cd_4_group_7693	cd_2_group_6946
PDT001354362.1	PDS000032390.141	SAMN29578179	environmental/other	cd_8_group_7886	cd_4_group_7693	cd_2_group_6946
PDT001379395.1	PDS000032390.141	SAMN30155415	environmental/other	cd_8_group_7886	cd_4_group_7693	cd_2_group_6946
PDT001379418.1	PDS000032390.141	SAMN30155463	environmental/other	cd_8_group_7886	cd_4_group_7693	cd_2_group_6946
PDT001384090.1	PDS000032390.141	SAMN30244872	environmental/other	cd_8_group_7886	cd_4_group_7693	cd_2_group_6946
PDT001384214.1	PDS000032390.141	SAMN30247931	environmental/other	cd_8_group_7886	cd_4_group_7693	cd_2_group_6946
PDT001395568.1	PDS000032390.141	SAMN30433316	clinical	cd_8_group_7886	cd_4_group_7693	cd_2_group_6946
PDT001395927.1	PDS000032390.141	SAMN30438421	environmental/other	cd_8_group_7886	cd_4_group_7693	cd_2_group_6946
PDT001398251.1	PDS000032390.141	SAMN30498489	environmental/other	cd_8_group_7886	cd_4_group_7693	cd_2_group_6946
PDT001398444.1	PDS000032390.141	SAMN30500905	environmental/other	cd_8_group_7886	cd_4_group_7693	cd_2_group_6946
PDT001400406.1	PDS000032390.141	SAMN30526745	clinical	cd_8_group_7886	cd_4_group_7693	cd_2_group_6946
PDT001404435.1	PDS000032390.141	SAMN30560165	clinical	cd_8_group_7886	cd_4_group_7693	cd_2_group_6946
PDT001432589.1	PDS000032390.141	SAMN31005138	clinical	cd_8_group_7886	cd_4_group_7693	cd_2_group_6946
PDT001436349.1	PDS000032390.141	SAMN31075536	environmental/other	cd_8_group_7886	cd_4_group_7693	cd_2_group_6946
PDT001436354.1	PDS000032390.141	SAMN31075565	environmental/other	cd_8_group_7886	cd_4_group_7693	cd_2_group_6946
PDT001437379.1	PDS000032390.141	SAMN31097478	clinical	cd_8_group_7886	cd_4_group_7693	cd_2_group_6946
PDT001456443.1	PDS000032390.141	SAMN31370130	clinical	cd_8_group_7886	cd_4_group_7693	cd_2_group_6946
PDT001467725.1	PDS000032390.141	SAMN31462672	clinical	cd_8_group_7886	cd_4_group_7693	cd_2_group_6946
PDT001467726.1	PDS000032390.141	SAMN31462673	clinical	cd_8_group_7886	cd_4_group_7693	cd_2_group_6946
PDT001468792.1	PDS000032390.141	SAMN31490885	clinical	cd_8_group_7886	cd_4_group_7693	cd_2_group_6946
PDT001474565.1	PDS000032390.141	SAMN31574243	clinical	cd_8_group_7886	cd_4_group_7693	cd_2_group_6946
PDT001474802.1	PDS000032390.141	SAMN31577764	environmental/other	cd_8_group_7886	cd_4_group_7693	cd_2_group_6946
PDT001480090.1	PDS000032390.141	SAMN31645315	clinical	cd_8_group_7886	cd_4_group_7693	cd_2_group_6946
PDT001480643.1	PDS000032390.141	SAMN31648011	clinical	cd_8_group_7886	cd_4_group_7693	cd_2_group_6946
PDT001480692.1	PDS000032390.141	SAMN31648130	clinical	cd_8_group_7886	cd_4_group_7693	cd_2_group_6946
PDT001484823.1	PDS000032390.141	SAMN31712960	clinical	cd_8_group_7886	cd_4_group_7693	cd_2_group_6946
PDT001486688.1	PDS000032390.141	SAMN31744215	environmental/other	cd_8_group_7886	cd_4_group_7693	cd_2_group_6946
PDT001513165.1	PDS000032390.141	SAMN32058311	environmental/other	cd_8_group_7886	cd_4_group_7693	cd_2_group_6946
PDT001516597.1	PDS000032390.141	SAMN32095889	environmental/other	cd_8_group_7886	cd_4_group_7693	cd_2_group_6946
PDT001557382.1	PDS000032390.141	SAMN32542832	environmental/other	cd_8_group_7886	cd_4_group_7693	cd_2_group_6946
PDT001581476.1	PDS000032390.141	SAMN32785469	environmental/other	cd_8_group_7886	cd_4_group_7693	cd_2_group_6946
PDT001582322.1	PDS000032390.141	SAMN32801854	clinical	cd_8_group_7886	cd_4_group_7693	cd_2_group_6946
PDT001591734.1	PDS000032390.141	SAMN32923168	environmental/other	cd_8_group_7886	cd_4_group_7693	cd_2_group_6946
PDT001718743.1	PDS000032390.141	SAMN34571488	clinical	cd_8_group_7886	cd_4_group_7693	cd_2_group_6946
PDT001821494.1	PDS000032390.141	SAMN36408432	environmental/other	cd_8_group_7886	cd_4_group_7693	cd_2_group_6946
PDT001843954.1	PDS000032390.141	SAMN36876935	environmental/other	cd_8_group_7886	cd_4_group_7693	cd_2_group_6946
PDT001851063.1	PDS000032390.141	SAMN36984203	clinical	cd_8_group_7886	cd_4_group_7693	cd_2_group_6946
PDT001857981.1	PDS000032390.141	SAMN37096767	environmental/other	cd_8_group_7886	cd_4_group_7693	cd_2_group_6946
PDT001869303.1	PDS000032390.141	SAMN37201865	environmental/other	cd_8_group_7886	cd_4_group_7693	cd_2_group_6946
PDT001882454.1	PDS000032390.141	SAMN37365516	environmental/other	cd_8_group_7886	cd_4_group_7693	cd_2_group_6946
PDT001893070.1	PDS000032390.141	SAMN37500835	environmental/other	cd_8_group_7886	cd_4_group_7693	cd_2_group_6946
PDT001908305.1	PDS000032390.141	SAMN37587516	environmental/other	cd_8_group_7886	cd_4_group_7693	cd_2_group_6946
PDT002028816.1	PDS000032390.141	SAMN38839602	environmental/other	cd_8_group_7886	cd_4_group_7693	cd_2_group_6946
PDT002029025.1	PDS000032390.141	SAMN38839925	environmental/other	cd_8_group_7886	cd_4_group_7693	cd_2_group_6946
PDT002034095.1	PDS000032390.141	SAMN38872310	environmental/other	cd_8_group_7886	cd_4_group_7693	cd_2_group_6946
PDT002035118.1	PDS000032390.141	SAMN38912707	clinical	cd_8_group_7886	cd_4_group_7693	cd_2_group_6946
PDT002059422.1	PDS000032390.141	SAMN39486238	environmental/other	cd_8_group_7886	cd_4_group_7693	cd_2_group_6946
PDT002070695.1	PDS000032390.141	SAMN39735500	clinical	cd_8_group_7886	cd_4_group_7693	cd_2_group_6946
PDT002384103.1	PDS000032390.141	SAMN43788869	clinical	cd_8_group_7886	cd_4_group_7693	cd_2_group_6946
PDT002386399.1	PDS000032390.141	SAMN43803184	clinical	cd_8_group_7886	cd_4_group_7693	cd_2_group_6946
PDT002608361.1	PDS000032390.141	SAMN46545388	clinical	cd_8_group_7886	cd_4_group_7693	cd_2_group_6946
PDT000385738.1	PDS000027503.401	SAMN10133073	environmental/other	cd_8_group_7887	-	-
PDT000492299.1	PDS000027503.401	SAMN11467635	clinical	cd_8_group_7887	-	-
PDT000518332.1	PDS000027503.401	SAMN11967943	environmental/other	cd_8_group_7887	-	-
PDT000533796.1	PDS000027503.401	SAMN12162909	environmental/other	cd_8_group_7887	-	-
PDT000550508.1	PDS000027503.401	SAMN12360123	environmental/other	cd_8_group_7887	-	-
PDT000550554.1	PDS000027503.401	SAMN12360059	environmental/other	cd_8_group_7887	-	-
PDT000550612.1	PDS000027503.401	SAMN12360256	environmental/other	cd_8_group_7887	-	-
PDT000565639.1	PDS000027503.401	SAMN12586929	environmental/other	cd_8_group_7887	-	-
PDT000569749.1	PDS000027503.401	SAMN12610716	clinical	cd_8_group_7887	-	-
PDT000631662.1	PDS000027503.401	SAMN13340572	environmental/other	cd_8_group_7887	-	-
PDT000643699.1	PDS000027503.401	SAMN13542552	environmental/other	cd_8_group_7887	-	-
PDT000644432.1	PDS000027503.401	SAMN13558954	clinical	cd_8_group_7887	-	-
PDT000767393.1	PDS000027503.401	SAMN15261265	clinical	cd_8_group_7887	-	-
PDT000773791.1	PDS000027503.401	SAMN15399289	clinical	cd_8_group_7887	-	-
PDT000855508.1	PDS000027503.401	SAMN16373926	clinical	cd_8_group_7887	-	-
PDT000913465.1	PDS000027503.401	SAMN17079999	environmental/other	cd_8_group_7887	-	-
PDT000926113.1	PDS000027503.401	SAMN17188041	environmental/other	cd_8_group_7887	-	-
PDT000931464.1	PDS000027503.401	SAMN17293777	clinical	cd_8_group_7887	-	-
PDT000940712.1	PDS000027503.401	SAMN17530200	environmental/other	cd_8_group_7887	-	-
PDT000966557.1	PDS000027503.401	SAMN17937122	clinical	cd_8_group_7887	-	-
PDT000967136.1	PDS000027503.401	SAMN17974918	clinical	cd_8_group_7887	-	-
PDT000973877.1	PDS000027503.401	SAMN18072067	clinical	cd_8_group_7887	-	-
PDT000983197.1	PDS000027503.401	SAMN18248174	clinical	cd_8_group_7887	-	-
PDT001048325.1	PDS000027503.401	SAMN19353711	clinical	cd_8_group_7887	-	-
PDT001076227.1	PDS000027503.401	SAMN19835094	environmental/other	cd_8_group_7887	-	-
PDT001106151.1	PDS000027503.401	SAMN20677170	clinical	cd_8_group_7887	-	-
PDT001125076.1	PDS000027503.401	SAMN21250558	environmental/other	cd_8_group_7887	-	-
PDT001159454.1	PDS000027503.401	SAMN22487395	clinical	cd_8_group_7887	-	-
PDT001200762.1	PDS000027503.401	SAMN23823798	clinical	cd_8_group_7887	-	-
PDT001315930.1	PDS000027503.401	SAMN28698380	clinical	cd_8_group_7887	-	-
PDT001417298.1	PDS000027503.401	SAMN30863680	environmental/other	cd_8_group_7887	-	-
PDT001791159.1	PDS000027503.401	SAMN35995234	clinical	cd_8_group_7887	-	-
PDT001953841.1	PDS000027503.401	SAMN37985508	environmental/other	cd_8_group_7887	-	-
PDT001975635.1	PDS000027503.401	SAMN38193631	environmental/other	cd_8_group_7887	-	-
PDT002073421.1	PDS000027503.401	SAMN39847657	clinical	cd_8_group_7887	-	-
PDT000532211.1	PDS000027503.401	SAMN12127732	clinical	cd_8_group_7887	cd_4_group_25478	cd_2_group_23605
PDT000533360.1	PDS000027503.401	SAMN12143112	clinical	cd_8_group_7887	cd_4_group_25478	cd_2_group_23605
PDT000781256.1	PDS000027503.401	SAMN15430285	environmental/other	cd_8_group_7887	cd_4_group_33329	cd_2_group_31116
PDT000801769.1	PDS000027503.401	SAMN15722866	clinical	cd_8_group_7887	cd_4_group_33329	cd_2_group_31116
PDT000801378.1	PDS000027503.401	SAMN15717080	clinical	cd_8_group_7887	cd_4_group_33976	-
PDT001076028.1	PDS000027503.401	SAMN19817448	clinical	cd_8_group_7887	cd_4_group_33976	-
PDT001097047.1	PDS000027503.401	SAMN20428481	environmental/other	cd_8_group_7887	cd_4_group_33976	-
PDT001181403.1	PDS000027503.401	SAMN23376028	environmental/other	cd_8_group_7887	cd_4_group_33976	-
PDT001602612.1	PDS000027503.401	SAMN33057837	environmental/other	cd_8_group_7887	cd_4_group_33976	-
PDT000828259.1	PDS000027503.401	SAMN15967761	environmental/other	cd_8_group_7887	cd_4_group_33976	cd_2_group_32358
PDT000836462.1	PDS000027503.401	SAMN16133199	environmental/other	cd_8_group_7887	cd_4_group_33976	cd_2_group_32358
PDT000841538.1	PDS000027503.401	SAMN16233624	clinical	cd_8_group_7887	cd_4_group_33976	cd_2_group_32358
PDT000842205.1	PDS000027503.401	SAMN16226618	environmental/other	cd_8_group_7887	cd_4_group_33976	cd_2_group_32358
PDT000862893.1	PDS000027503.401	SAMN16451677	clinical	cd_8_group_7887	cd_4_group_33976	cd_2_group_32358
PDT000968806.1	PDS000027503.401	SAMN18008492	clinical	cd_8_group_7887	cd_4_group_33976	cd_2_group_32358
PDT001092684.1	PDS000027503.401	SAMN20307102	clinical	cd_8_group_7887	cd_4_group_33976	cd_2_group_32358
PDT001002642.1	PDS000027503.401	SAMN18683408	environmental/other	cd_8_group_7887	cd_4_group_33976	cd_2_group_37063
PDT001081358.1	PDS000027503.401	SAMN19998633	environmental/other	cd_8_group_7887	cd_4_group_33976	cd_2_group_37063
PDT001120361.1	PDS000027503.401	SAMN21156953	environmental/other	cd_8_group_7887	cd_4_group_33976	cd_2_group_37063
PDT001146421.1	PDS000027503.401	SAMN22104250	clinical	cd_8_group_7887	cd_4_group_33976	cd_2_group_37063
PDT001235393.1	PDS000027503.401	SAMN25525242	clinical	cd_8_group_7887	cd_4_group_33976	cd_2_group_37063
PDT001023760.2	PDS000027503.401	SAMN19102815	environmental/other	cd_8_group_7887	cd_4_group_33976	cd_2_group_37659
PDT001078254.1	PDS000027503.401	SAMN19926107	clinical	cd_8_group_7887	cd_4_group_33976	cd_2_group_37659
PDT001141636.1	PDS000027503.401	SAMN21857303	environmental/other	cd_8_group_7887	cd_4_group_33976	cd_2_group_37659
PDT001147718.1	PDS000027503.401	SAMN22168557	environmental/other	cd_8_group_7887	cd_4_group_33976	cd_2_group_37659
PDT001187028.1	PDS000027503.401	SAMN23491912	clinical	cd_8_group_7887	cd_4_group_33976	cd_2_group_37659
PDT001663721.1	PDS000027503.401	SAMN33818946	environmental/other	cd_8_group_7887	cd_4_group_33976	cd_2_group_37659
PDT002118840.1	PDS000027503.401	SAMN40541424	environmental/other	cd_8_group_7887	cd_4_group_33976	cd_2_group_37659
PDT001133689.1	PDS000027503.401	SAMN21523088	environmental/other	cd_8_group_7887	cd_4_group_33976	cd_2_group_40482
PDT001160376.1	PDS000027503.401	SAMN22509506	clinical	cd_8_group_7887	cd_4_group_33976	cd_2_group_40482
PDT001175712.1	PDS000027503.401	SAMN23176085	environmental/other	cd_8_group_7887	cd_4_group_33976	cd_2_group_42059
PDT001228411.1	PDS000027503.401	SAMN25159679	clinical	cd_8_group_7887	cd_4_group_33976	cd_2_group_42059
PDT000329603.1	PDS000027503.401	SAMN09425898	environmental/other	cd_8_group_7887	cd_4_group_7694	-
PDT000570066.1	PDS000027503.401	SAMN12614763	environmental/other	cd_8_group_7887	cd_4_group_7694	-
PDT000591907.1	PDS000027503.401	SAMN12821703	environmental/other	cd_8_group_7887	cd_4_group_7694	-
PDT000599691.1	PDS000027503.401	SAMN12897327	environmental/other	cd_8_group_7887	cd_4_group_7694	-
PDT000623114.1	PDS000027503.401	SAMN13172243	environmental/other	cd_8_group_7887	cd_4_group_7694	-
PDT000634330.1	PDS000027503.401	SAMN13352624	environmental/other	cd_8_group_7887	cd_4_group_7694	-
PDT000663488.1	PDS000027503.401	SAMN13866635	clinical	cd_8_group_7887	cd_4_group_7694	-
PDT000677145.1	PDS000027503.401	SAMN13975899	clinical	cd_8_group_7887	cd_4_group_7694	-
PDT000706337.1	PDS000027503.401	SAMN14316375	environmental/other	cd_8_group_7887	cd_4_group_7694	-
PDT000722568.1	PDS000027503.401	SAMN14602515	clinical	cd_8_group_7887	cd_4_group_7694	-
PDT000724677.1	PDS000027503.401	SAMN14653003	clinical	cd_8_group_7887	cd_4_group_7694	-
PDT000834819.1	PDS000027503.401	SAMN16113812	environmental/other	cd_8_group_7887	cd_4_group_7694	-
PDT000848985.1	PDS000027503.401	SAMN16282715	clinical	cd_8_group_7887	cd_4_group_7694	-
PDT000877405.1	PDS000027503.401	SAMN16634411	environmental/other	cd_8_group_7887	cd_4_group_7694	-
PDT000933190.1	PDS000027503.401	SAMN17323571	clinical	cd_8_group_7887	cd_4_group_7694	-
PDT000947835.1	PDS000027503.401	SAMN17773739	clinical	cd_8_group_7887	cd_4_group_7694	-
PDT001014385.1	PDS000027503.401	SAMN15532346	environmental/other	cd_8_group_7887	cd_4_group_7694	-
PDT001042753.1	PDS000027503.401	SAMN19271276	clinical	cd_8_group_7887	cd_4_group_7694	-
PDT001057107.1	PDS000027503.401	SAMN19489338	clinical	cd_8_group_7887	cd_4_group_7694	-
PDT001166181.1	PDS000027503.401	SAMN22811234	environmental/other	cd_8_group_7887	cd_4_group_7694	-
PDT001214273.1	PDS000027503.401	SAMN24520758	clinical	cd_8_group_7887	cd_4_group_7694	-
PDT001230290.1	PDS000027503.401	SAMN25242252	clinical	cd_8_group_7887	cd_4_group_7694	-
PDT001983618.1	PDS000027503.401	SAMN38225734	environmental/other	cd_8_group_7887	cd_4_group_7694	-
PDT002157384.1	PDS000027503.401	SAMN41250169	clinical	cd_8_group_7887	cd_4_group_7694	-
PDT000459692.1	PDS000027503.401	SAMN10881426	clinical	cd_8_group_7887	cd_4_group_7694	cd_2_group_21743
PDT000465350.1	PDS000027503.401	SAMN10921668	clinical	cd_8_group_7887	cd_4_group_7694	cd_2_group_21743
PDT000465934.1	PDS000027503.401	SAMN10938786	clinical	cd_8_group_7887	cd_4_group_7694	cd_2_group_21743
PDT000469248.1	PDS000027503.401	SAMN10999872	clinical	cd_8_group_7887	cd_4_group_7694	cd_2_group_21743
PDT000479375.1	PDS000027503.401	SAMN11158393	clinical	cd_8_group_7887	cd_4_group_7694	cd_2_group_21743
PDT000482014.1	PDS000027503.401	SAMN11246917	environmental/other	cd_8_group_7887	cd_4_group_7694	cd_2_group_21743
PDT000482021.1	PDS000027503.401	SAMN11246916	environmental/other	cd_8_group_7887	cd_4_group_7694	cd_2_group_21743
PDT000487865.1	PDS000027503.401	SAMN11375159	environmental/other	cd_8_group_7887	cd_4_group_7694	cd_2_group_21743
PDT000467089.1	PDS000027503.401	SAMN10967896	environmental/other	cd_8_group_7887	cd_4_group_7694	cd_2_group_21909
PDT000505266.2	PDS000027503.401	SAMN11843886	environmental/other	cd_8_group_7887	cd_4_group_7694	cd_2_group_21909
PDT000521508.1	PDS000027503.401	SAMN12036284	clinical	cd_8_group_7887	cd_4_group_7694	cd_2_group_21909
PDT000522431.1	PDS000027503.401	SAMN12036920	environmental/other	cd_8_group_7887	cd_4_group_7694	cd_2_group_21909
PDT000589107.1	PDS000027503.401	SAMN12788788	clinical	cd_8_group_7887	cd_4_group_7694	cd_2_group_21909
PDT000601039.1	PDS000027503.401	SAMN12916001	environmental/other	cd_8_group_7887	cd_4_group_7694	cd_2_group_21909
PDT000603446.1	PDS000027503.401	SAMN13000280	environmental/other	cd_8_group_7887	cd_4_group_7694	cd_2_group_21909
PDT000671743.1	PDS000027503.401	SAMN13935709	clinical	cd_8_group_7887	cd_4_group_7694	cd_2_group_21909
PDT000727276.1	PDS000027503.401	SAMN14738306	clinical	cd_8_group_7887	cd_4_group_7694	cd_2_group_21909
PDT000729182.1	PDS000027503.401	SAMN14777773	clinical	cd_8_group_7887	cd_4_group_7694	cd_2_group_21909
PDT000749542.1	PDS000027503.401	SAMN15048691	environmental/other	cd_8_group_7887	cd_4_group_7694	cd_2_group_21909
PDT000764589.1	PDS000027503.401	SAMN15223981	clinical	cd_8_group_7887	cd_4_group_7694	cd_2_group_21909
PDT000784015.1	PDS000027503.401	SAMN15464747	environmental/other	cd_8_group_7887	cd_4_group_7694	cd_2_group_21909
PDT000798512.1	PDS000027503.401	SAMN15667687	clinical	cd_8_group_7887	cd_4_group_7694	cd_2_group_21909
PDT000798515.1	PDS000027503.401	SAMN15667686	clinical	cd_8_group_7887	cd_4_group_7694	cd_2_group_21909
PDT000843333.1	PDS000027503.401	SAMN16231294	environmental/other	cd_8_group_7887	cd_4_group_7694	cd_2_group_21909
PDT000843348.1	PDS000027503.401	SAMN16231280	environmental/other	cd_8_group_7887	cd_4_group_7694	cd_2_group_21909
PDT000931518.1	PDS000027503.401	SAMN17295274	clinical	cd_8_group_7887	cd_4_group_7694	cd_2_group_21909
PDT000960545.1	PDS000027503.401	SAMN17910762	clinical	cd_8_group_7887	cd_4_group_7694	cd_2_group_21909
PDT000971815.1	PDS000027503.401	SAMN18051587	clinical	cd_8_group_7887	cd_4_group_7694	cd_2_group_21909
PDT001010835.1	PDS000027503.401	SAMN18823912	clinical	cd_8_group_7887	cd_4_group_7694	cd_2_group_21909
PDT001048861.1	PDS000027503.401	SAMN19372119	environmental/other	cd_8_group_7887	cd_4_group_7694	cd_2_group_21909
PDT001222418.1	PDS000027503.401	SAMN24900549	environmental/other	cd_8_group_7887	cd_4_group_7694	cd_2_group_21909
PDT001363515.1	PDS000027503.401	SAMN29794979	clinical	cd_8_group_7887	cd_4_group_7694	cd_2_group_21909
PDT001373941.1	PDS000027503.401	SAMN30048534	clinical	cd_8_group_7887	cd_4_group_7694	cd_2_group_21909
PDT001650445.1	PDS000027503.401	SAMN33576488	clinical	cd_8_group_7887	cd_4_group_7694	cd_2_group_21909
PDT001665049.1	PDS000027503.401	SAMN33843229	clinical	cd_8_group_7887	cd_4_group_7694	cd_2_group_21909
PDT000487263.1	PDS000027503.401	SAMN11360218	clinical	cd_8_group_7887	cd_4_group_7694	cd_2_group_22518
PDT000571105.1	PDS000027503.401	SAMN12620748	clinical	cd_8_group_7887	cd_4_group_7694	cd_2_group_22518
PDT000488851.1	PDS000027503.401	SAMN11397545	environmental/other	cd_8_group_7887	cd_4_group_7694	cd_2_group_22578
PDT000600664.1	PDS000027503.401	SAMN12912174	environmental/other	cd_8_group_7887	cd_4_group_7694	cd_2_group_22578
PDT000664069.1	PDS000027503.401	SAMN13852969	environmental/other	cd_8_group_7887	cd_4_group_7694	cd_2_group_22578
PDT000806091.1	PDS000027503.401	SAMN15773502	clinical	cd_8_group_7887	cd_4_group_7694	cd_2_group_22578
PDT000863282.1	PDS000027503.401	SAMN16424481	environmental/other	cd_8_group_7887	cd_4_group_7694	cd_2_group_22578
PDT000871845.1	PDS000027503.401	SAMN16590185	clinical	cd_8_group_7887	cd_4_group_7694	cd_2_group_22578
PDT000642085.1	PDS000027503.401	SAMN13511697	environmental/other	cd_8_group_7887	cd_4_group_7694	cd_2_group_27315
PDT000644633.1	PDS000027503.401	SAMN13562802	clinical	cd_8_group_7887	cd_4_group_7694	cd_2_group_27315
PDT000644642.1	PDS000027503.401	SAMN13562801	clinical	cd_8_group_7887	cd_4_group_7694	cd_2_group_27315
PDT000677705.1	PDS000027503.401	SAMN13977751	environmental/other	cd_8_group_7887	cd_4_group_7694	cd_2_group_27315
PDT000687721.1	PDS000027503.401	SAMN14135478	environmental/other	cd_8_group_7887	cd_4_group_7694	cd_2_group_27315
PDT000720878.1	PDS000027503.401	SAMN14560061	environmental/other	cd_8_group_7887	cd_4_group_7694	cd_2_group_27315
PDT000781017.1	PDS000027503.401	SAMN15428599	clinical	cd_8_group_7887	cd_4_group_7694	cd_2_group_27315
PDT000781038.1	PDS000027503.401	SAMN15428626	clinical	cd_8_group_7887	cd_4_group_7694	cd_2_group_27315
PDT000856285.1	PDS000027503.401	SAMN16382351	environmental/other	cd_8_group_7887	cd_4_group_7694	cd_2_group_27315
PDT000929804.1	PDS000027503.401	SAMN17250391	clinical	cd_8_group_7887	cd_4_group_7694	cd_2_group_27315
PDT000157659.2	PDS000027503.401	SAMN06006096	environmental/other	cd_8_group_7887	cd_4_group_7694	cd_2_group_6947
PDT000219577.2	PDS000027503.401	SAMN07249999	clinical	cd_8_group_7887	cd_4_group_7694	cd_2_group_6947
PDT000231990.2	PDS000027503.401	SAMN07431121	clinical	cd_8_group_7887	cd_4_group_7694	cd_2_group_6947
PDT000338293.1	PDS000027503.401	SAMN09510625	clinical	cd_8_group_7887	cd_4_group_7694	cd_2_group_6947
PDT000347350.1	PDS000027503.401	SAMN09650789	clinical	cd_8_group_7887	cd_4_group_7694	cd_2_group_6947
PDT000366402.1	PDS000027503.401	SAMN09880489	clinical	cd_8_group_7887	cd_4_group_7694	cd_2_group_6947
PDT000374905.1	PDS000027503.401	SAMN10027009	environmental/other	cd_8_group_7887	cd_4_group_7694	cd_2_group_6947
PDT000376995.1	PDS000027503.401	SAMN10064106	environmental/other	cd_8_group_7887	cd_4_group_7694	cd_2_group_6947
PDT000385760.1	PDS000027503.401	SAMN10133072	environmental/other	cd_8_group_7887	cd_4_group_7694	cd_2_group_6947
PDT000527198.1	PDS000027503.401	SAMN12115994	clinical	cd_8_group_7887	cd_4_group_7694	cd_2_group_6947
PDT000550506.1	PDS000027503.401	SAMN12360124	environmental/other	cd_8_group_7887	cd_4_group_7694	cd_2_group_6947
PDT000565542.1	PDS000027503.401	SAMN12586980	environmental/other	cd_8_group_7887	cd_4_group_7694	cd_2_group_6947
PDT000593841.1	PDS000027503.401	SAMN12842851	environmental/other	cd_8_group_7887	cd_4_group_7694	cd_2_group_6947
PDT000593930.1	PDS000027503.401	SAMN12843047	environmental/other	cd_8_group_7887	cd_4_group_7694	cd_2_group_6947
PDT000158289.2	PDS000079934.2	SAMN05203394	environmental/other	cd_8_group_7888	cd_4_group_7696	cd_2_group_6949
PDT000946202.1	PDS000079934.2	SAMN10574819	environmental/other	cd_8_group_7888	cd_4_group_7696	cd_2_group_6949
PDT000946203.1	PDS000079934.2	SAMN10574820	environmental/other	cd_8_group_7888	cd_4_group_7696	cd_2_group_6949
PDT001149511.1	PDS000079934.2	SAMN22231147	environmental/other	cd_8_group_7888	cd_4_group_7696	cd_2_group_6949
PDT001149513.1	PDS000079934.2	SAMN22231143	environmental/other	cd_8_group_7888	cd_4_group_7696	cd_2_group_6949
PDT001149515.1	PDS000079934.2	SAMN22231150	environmental/other	cd_8_group_7888	cd_4_group_7696	cd_2_group_6949
PDT000158291.2	PDS000138137.1	SAMN05203392	environmental/other	cd_8_group_7889	-	-
PDT001649432.1	PDS000138137.1	SAMN33554926	environmental/other	cd_8_group_7889	-	-
PDT000003919.4	PDS000027789.2	SAMN02345132	environmental/other	cd_8_group_789	cd_4_group_720	cd_2_group_620
PDT000119848.2	PDS000027789.2	SAMN02847409	environmental/other	cd_8_group_789	cd_4_group_720	cd_2_group_620
PDT000119849.2	PDS000027789.2	SAMN02847408	environmental/other	cd_8_group_789	cd_4_group_720	cd_2_group_620
PDT000158296.2	PDS000038390.1	SAMN05203391	environmental/other	cd_8_group_7890	cd_4_group_7698	-
PDT000402866.1	PDS000038390.1	SAMN10243031	environmental/other	cd_8_group_7890	cd_4_group_7698	-
PDT000158298.3	PDS000038388.3	SAMN05203390	environmental/other	cd_8_group_7891	cd_4_group_7699	-
PDT000402865.1	PDS000038388.3	SAMN10243029	environmental/other	cd_8_group_7891	cd_4_group_7699	cd_2_group_19472
PDT000946204.1	PDS000038388.3	SAMN10574816	environmental/other	cd_8_group_7891	cd_4_group_7699	cd_2_group_19472
PDT001149512.1	PDS000038388.3	SAMN22231125	environmental/other	cd_8_group_7891	cd_4_group_7699	cd_2_group_19472
PDT001149514.1	PDS000038388.3	SAMN22231133	environmental/other	cd_8_group_7891	cd_4_group_7699	cd_2_group_19472
PDT000368609.2	PDS000003890.123	SAMN02918929	environmental/other	cd_8_group_7892	cd_4_group_19748	-
PDT000368610.2	PDS000003890.123	SAMN02918978	environmental/other	cd_8_group_7892	cd_4_group_19748	-
PDT000158329.2	PDS000003890.123	SAMN04572904	environmental/other	cd_8_group_7892	cd_4_group_7701	cd_2_group_6952
PDT000158361.2	PDS000003890.123	SAMN04572902	environmental/other	cd_8_group_7892	cd_4_group_7701	cd_2_group_6952
PDT000158372.2	PDS000003890.123	SAMN04572893	environmental/other	cd_8_group_7892	cd_4_group_7701	cd_2_group_6952
PDT000158367.2	PDS000211943.19	SAMN04572890	environmental/other	cd_8_group_7893	cd_4_group_7702	cd_2_group_6954
PDT000158369.2	PDS000211943.19	SAMN04572880	environmental/other	cd_8_group_7893	cd_4_group_7702	cd_2_group_6954
PDT000158371.2	PDS000211943.19	SAMN04572889	environmental/other	cd_8_group_7893	cd_4_group_7702	cd_2_group_6954
PDT000158375.2	PDS000211943.19	SAMN04572887	environmental/other	cd_8_group_7893	cd_4_group_7702	cd_2_group_6954
PDT000158376.2	PDS000211943.19	SAMN04572875	environmental/other	cd_8_group_7893	cd_4_group_7702	cd_2_group_6954
PDT000158383.2	PDS000211943.19	SAMN04572876	environmental/other	cd_8_group_7893	cd_4_group_7702	cd_2_group_6954
PDT000158423.2	PDS000241205.3	SAMN05991324	clinical	cd_8_group_7894	cd_4_group_7704	cd_2_group_6956
PDT000337407.1	PDS000241205.3	SAMN09493592	clinical	cd_8_group_7894	cd_4_group_7704	cd_2_group_6956
PDT000496635.1	PDS000028465.3	SAMN11537026	clinical	cd_8_group_7895	cd_4_group_24621	cd_2_group_22770
PDT000658867.1	PDS000028465.3	SAMN13821988	environmental/other	cd_8_group_7895	cd_4_group_24621	cd_2_group_22770
PDT000658873.1	PDS000028465.3	SAMN13821986	environmental/other	cd_8_group_7895	cd_4_group_24621	cd_2_group_22770
PDT000658891.1	PDS000028465.3	SAMN13822014	environmental/other	cd_8_group_7895	cd_4_group_24621	cd_2_group_22770
PDT000658892.1	PDS000028465.3	SAMN13822015	environmental/other	cd_8_group_7895	cd_4_group_24621	cd_2_group_22770
PDT000158456.2	PDS000028465.3	SAMN05991014	clinical	cd_8_group_7895	cd_4_group_7705	cd_2_group_6957
PDT000247222.2	PDS000028465.3	SAMN07735212	clinical	cd_8_group_7895	cd_4_group_7705	cd_2_group_6957
PDT000158462.2	PDS000009062.147	SAMN05991012	clinical	cd_8_group_7896	cd_4_group_7707	cd_2_group_6959
PDT000239705.2	PDS000009062.147	SAMN07584442	clinical	cd_8_group_7896	cd_4_group_7707	cd_2_group_6959
PDT000334496.1	PDS000009062.147	SAMN09474784	clinical	cd_8_group_7896	cd_4_group_7707	cd_2_group_6959
PDT000375372.1	PDS000009062.147	SAMN10037400	clinical	cd_8_group_7896	cd_4_group_7707	cd_2_group_6959
PDT000394499.1	PDS000009062.147	SAMN10276669	clinical	cd_8_group_7896	cd_4_group_7707	cd_2_group_6959
PDT000158476.2	PDS000030079.18	SAMN05978625	clinical	cd_8_group_7897	-	-
PDT000190232.2	PDS000030079.18	SAMN06392771	clinical	cd_8_group_7897	-	-
PDT000189010.2	PDS000030237.1607	SAMN06352042	environmental/other	cd_8_group_7898	-	-
PDT000314477.2	PDS000030237.1607	SAMN09211329	environmental/other	cd_8_group_7898	-	-
PDT000520633.1	PDS000030237.1607	SAMN12027949	environmental/other	cd_8_group_7898	-	-
PDT000764621.1	PDS000030237.1607	SAMN15224365	environmental/other	cd_8_group_7898	-	-
PDT001368025.1	PDS000030237.1607	SAMN29911460	environmental/other	cd_8_group_7898	-	-
PDT000327701.1	PDS000030237.1607	SAMN09389831	environmental/other	cd_8_group_7898	cd_4_group_17443	cd_2_group_15882
PDT000409080.1	PDS000030237.1607	SAMN10441734	clinical	cd_8_group_7898	cd_4_group_17443	cd_2_group_15882
PDT000412995.1	PDS000030237.1607	SAMN10505543	clinical	cd_8_group_7898	cd_4_group_17443	cd_2_group_15882
PDT000413025.1	PDS000030237.1607	SAMN10505577	clinical	cd_8_group_7898	cd_4_group_17443	cd_2_group_15882
PDT000478650.1	PDS000030237.1607	SAMN11149354	clinical	cd_8_group_7898	cd_4_group_17443	cd_2_group_15882
PDT000970248.1	PDS000030237.1607	SAMN17937206	clinical	cd_8_group_7898	cd_4_group_17443	cd_2_group_15882
PDT000987315.1	PDS000030237.1607	SAMN18314286	clinical	cd_8_group_7898	cd_4_group_17443	cd_2_group_15882
PDT001009632.1	PDS000030237.1607	SAMN18675539	clinical	cd_8_group_7898	cd_4_group_17443	cd_2_group_15882
PDT000333668.1	PDS000030237.1607	SAMN09462372	environmental/other	cd_8_group_7898	cd_4_group_17970	-
PDT000600458.1	PDS000030237.1607	SAMN12910450	environmental/other	cd_8_group_7898	cd_4_group_17970	-
PDT001029106.1	PDS000030237.1607	SAMN19195812	environmental/other	cd_8_group_7898	cd_4_group_17970	-
PDT000562745.1	PDS000030237.1607	SAMN12563325	clinical	cd_8_group_7898	cd_4_group_17970	cd_2_group_24498
PDT000717113.1	PDS000030237.1607	SAMN14486374	clinical	cd_8_group_7898	cd_4_group_17970	cd_2_group_24498
PDT000622798.1	PDS000030237.1607	SAMN13176006	clinical	cd_8_group_7898	cd_4_group_17970	cd_2_group_26694
PDT000648943.1	PDS000030237.1607	SAMN13656329	clinical	cd_8_group_7898	cd_4_group_17970	cd_2_group_26694
PDT000677333.1	PDS000030237.1607	SAMN13977568	clinical	cd_8_group_7898	cd_4_group_17970	cd_2_group_26694
PDT000781715.1	PDS000030237.1607	SAMN15438670	clinical	cd_8_group_7898	cd_4_group_17970	cd_2_group_26694
PDT000902994.1	PDS000030237.1607	SAMN16989331	environmental/other	cd_8_group_7898	cd_4_group_17970	cd_2_group_34502
PDT001072228.1	PDS000030237.1607	SAMN19766845	environmental/other	cd_8_group_7898	cd_4_group_17970	cd_2_group_34502
PDT000177791.2	PDS000030237.1607	SAMN06229950	environmental/other	cd_8_group_7898	cd_4_group_7709	-
PDT000339327.1	PDS000030237.1607	SAMN09521774	environmental/other	cd_8_group_7898	cd_4_group_7709	-
PDT000340909.1	PDS000030237.1607	SAMN09539575	clinical	cd_8_group_7898	cd_4_group_7709	-
PDT000318349.1	PDS000030237.1607	SAMN09237728	clinical	cd_8_group_7898	cd_4_group_7709	cd_2_group_15269
PDT000321363.1	PDS000030237.1607	SAMN09283749	clinical	cd_8_group_7898	cd_4_group_7709	cd_2_group_15269
PDT000333099.1	PDS000030237.1607	SAMN09460819	environmental/other	cd_8_group_7898	cd_4_group_7709	cd_2_group_15269
PDT000347296.1	PDS000030237.1607	SAMN09650719	clinical	cd_8_group_7898	cd_4_group_7709	cd_2_group_15269
PDT000385204.1	PDS000030237.1607	SAMN10133912	clinical	cd_8_group_7898	cd_4_group_7709	cd_2_group_15269
PDT000387995.1	PDS000030237.1607	SAMN10171100	clinical	cd_8_group_7898	cd_4_group_7709	cd_2_group_15269
PDT000430373.1	PDS000030237.1607	SAMN10692838	clinical	cd_8_group_7898	cd_4_group_7709	cd_2_group_15269
PDT000489320.1	PDS000030237.1607	SAMN11403684	clinical	cd_8_group_7898	cd_4_group_7709	cd_2_group_15269
PDT000353382.1	PDS000030237.1607	SAMN09710383	clinical	cd_8_group_7898	cd_4_group_7709	cd_2_group_17503
PDT000355375.1	PDS000030237.1607	SAMN09739456	clinical	cd_8_group_7898	cd_4_group_7709	cd_2_group_17503
PDT000365768.1	PDS000030237.1607	SAMN09872707	clinical	cd_8_group_7898	cd_4_group_7709	cd_2_group_17503
PDT000520336.1	PDS000030237.1607	SAMN12019971	clinical	cd_8_group_7898	cd_4_group_7709	cd_2_group_23360
PDT000648934.1	PDS000030237.1607	SAMN13656301	clinical	cd_8_group_7898	cd_4_group_7709	cd_2_group_23360
PDT001274758.1	PDS000030237.1607	SAMN26898762	clinical	cd_8_group_7898	cd_4_group_7709	cd_2_group_44216
PDT001306168.1	PDS000030237.1607	SAMN28195256	clinical	cd_8_group_7898	cd_4_group_7709	cd_2_group_44216
PDT000158482.2	PDS000030237.1607	SAMN05991015	clinical	cd_8_group_7898	cd_4_group_7709	cd_2_group_6961
PDT000209368.3	PDS000030237.1607	SAMN06915157	clinical	cd_8_group_7898	cd_4_group_7709	cd_2_group_6961
PDT000374838.1	PDS000015883.297	SAMN10023685	clinical	cd_8_group_7899	-	-
PDT000400057.1	PDS000015883.297	SAMN10356013	clinical	cd_8_group_7899	-	-
PDT000429253.1	PDS000015883.297	SAMN10685826	clinical	cd_8_group_7899	-	-
PDT000443463.1	PDS000015883.297	SAMN10774901	clinical	cd_8_group_7899	-	-
PDT000553328.1	PDS000015883.297	SAMN12421892	clinical	cd_8_group_7899	-	-
PDT000620209.1	PDS000015883.297	SAMN13154164	clinical	cd_8_group_7899	-	-
PDT000623823.1	PDS000015883.297	SAMN13191694	clinical	cd_8_group_7899	-	-
PDT000628237.1	PDS000015883.297	SAMN13284922	clinical	cd_8_group_7899	-	-
PDT000628238.1	PDS000015883.297	SAMN13284911	clinical	cd_8_group_7899	-	-
PDT000628310.1	PDS000015883.297	SAMN13286685	clinical	cd_8_group_7899	-	-
PDT000798195.1	PDS000015883.297	SAMN15663113	clinical	cd_8_group_7899	-	-
PDT000841342.1	PDS000015883.297	SAMN16230202	clinical	cd_8_group_7899	-	-
PDT000929740.1	PDS000015883.297	SAMN17248664	clinical	cd_8_group_7899	-	-
PDT001067106.1	PDS000015883.297	SAMN19668340	clinical	cd_8_group_7899	-	-
PDT001080165.1	PDS000015883.297	SAMN19731386	environmental/other	cd_8_group_7899	-	-
PDT001117861.1	PDS000015883.297	SAMN21019609	clinical	cd_8_group_7899	-	-
PDT001126344.1	PDS000015883.297	SAMN21367303	clinical	cd_8_group_7899	-	-
PDT001225985.1	PDS000015883.297	SAMN25076981	environmental/other	cd_8_group_7899	-	-
PDT001234679.1	PDS000015883.297	SAMN25512694	clinical	cd_8_group_7899	-	-
PDT001278268.1	PDS000015883.297	SAMN27122464	clinical	cd_8_group_7899	-	-
PDT001379177.1	PDS000015883.297	SAMN30148954	clinical	cd_8_group_7899	-	-
PDT001452898.1	PDS000015883.297	SAMN31276070	clinical	cd_8_group_7899	-	-
PDT002174217.1	PDS000015883.297	SAMN41510561	clinical	cd_8_group_7899	-	-
PDT002850350.1	PDS000015883.297	SAMN50196919	clinical	cd_8_group_7899	-	-
PDT000236494.2	PDS000015883.297	SAMN07537080	clinical	cd_8_group_7899	cd_4_group_12118	cd_2_group_10927
PDT000260169.2	PDS000015883.297	SAMN07840838	clinical	cd_8_group_7899	cd_4_group_12118	cd_2_group_10927
PDT000297275.2	PDS000015883.297	SAMN08774582	clinical	cd_8_group_7899	cd_4_group_12118	cd_2_group_10927
PDT000482150.1	PDS000015883.297	SAMN11249606	clinical	cd_8_group_7899	cd_4_group_12118	cd_2_group_10927
PDT000324221.1	PDS000015883.297	SAMN09372597	environmental/other	cd_8_group_7899	cd_4_group_17179	-
PDT000371795.1	PDS000015883.297	SAMN09951566	clinical	cd_8_group_7899	cd_4_group_17179	-
PDT000465161.1	PDS000015883.297	SAMN10910645	clinical	cd_8_group_7899	cd_4_group_17179	-
PDT000489529.1	PDS000015883.297	SAMN11405572	clinical	cd_8_group_7899	cd_4_group_17179	-
PDT000547621.1	PDS000015883.297	SAMN12344323	clinical	cd_8_group_7899	cd_4_group_17179	-
PDT000556708.1	PDS000015883.297	SAMN12497751	clinical	cd_8_group_7899	cd_4_group_17179	-
PDT000569402.1	PDS000015883.297	SAMN12609883	clinical	cd_8_group_7899	cd_4_group_17179	-
PDT000577306.1	PDS000015883.297	SAMN12663045	clinical	cd_8_group_7899	cd_4_group_17179	-
PDT000580213.1	PDS000015883.297	SAMN12693036	clinical	cd_8_group_7899	cd_4_group_17179	-
PDT000592654.1	PDS000015883.297	SAMN12830829	clinical	cd_8_group_7899	cd_4_group_17179	-
PDT000638745.1	PDS000015883.297	SAMN13443036	clinical	cd_8_group_7899	cd_4_group_17179	-
PDT000665011.1	PDS000015883.297	SAMN13878468	clinical	cd_8_group_7899	cd_4_group_17179	-
PDT000917368.1	PDS000015883.297	SAMN17077485	clinical	cd_8_group_7899	cd_4_group_17179	-
PDT000950039.1	PDS000015883.297	SAMN17813981	environmental/other	cd_8_group_7899	cd_4_group_17179	-
PDT001162142.1	PDS000015883.297	SAMN22575008	clinical	cd_8_group_7899	cd_4_group_17179	-
PDT001183567.1	PDS000015883.297	SAMN23410933	clinical	cd_8_group_7899	cd_4_group_17179	-
PDT001279466.1	PDS000015883.297	SAMN27293960	clinical	cd_8_group_7899	cd_4_group_17179	-
PDT001416838.1	PDS000015883.297	SAMN30855459	clinical	cd_8_group_7899	cd_4_group_17179	-
PDT001467515.1	PDS000015883.297	SAMN31460191	clinical	cd_8_group_7899	cd_4_group_17179	-
PDT001515083.1	PDS000015883.297	SAMN32076575	clinical	cd_8_group_7899	cd_4_group_17179	-
PDT001537666.1	PDS000015883.297	SAMN32314443	clinical	cd_8_group_7899	cd_4_group_17179	-
PDT001729880.1	PDS000015883.297	SAMN35061269	clinical	cd_8_group_7899	cd_4_group_17179	-
PDT001781084.1	PDS000015883.297	SAMN35773558	clinical	cd_8_group_7899	cd_4_group_17179	-
PDT001785917.1	PDS000015883.297	SAMN35802846	clinical	cd_8_group_7899	cd_4_group_17179	-
PDT001940432.1	PDS000015883.297	SAMN37830280	clinical	cd_8_group_7899	cd_4_group_17179	-
PDT002123566.1	PDS000015883.297	SAMN40628778	clinical	cd_8_group_7899	cd_4_group_17179	-
PDT002455009.1	PDS000015883.297	SAMN44378937	clinical	cd_8_group_7899	cd_4_group_17179	-
PDT002514327.1	PDS000015883.297	SAMN45192465	clinical	cd_8_group_7899	cd_4_group_17179	-
PDT002526938.1	PDS000015883.297	SAMN45427571	clinical	cd_8_group_7899	cd_4_group_17179	-
PDT002526990.1	PDS000015883.297	SAMN45430696	clinical	cd_8_group_7899	cd_4_group_17179	-
PDT002802606.1	PDS000015883.297	SAMN49005339	clinical	cd_8_group_7899	cd_4_group_17179	-
PDT002816435.1	PDS000015883.297	SAMN49683846	clinical	cd_8_group_7899	cd_4_group_17179	-
PDT000329577.1	PDS000015883.297	SAMN09425601	environmental/other	cd_8_group_7899	cd_4_group_17179	cd_2_group_16053
PDT000330112.1	PDS000015883.297	SAMN09429323	clinical	cd_8_group_7899	cd_4_group_17179	cd_2_group_16053
PDT000333111.1	PDS000015883.297	SAMN09460818	environmental/other	cd_8_group_7899	cd_4_group_17179	cd_2_group_16053
PDT000344523.1	PDS000015883.297	SAMN09636184	clinical	cd_8_group_7899	cd_4_group_17179	cd_2_group_16053
PDT000347119.1	PDS000015883.297	SAMN09650500	clinical	cd_8_group_7899	cd_4_group_17179	cd_2_group_16053
PDT000356394.1	PDS000015883.297	SAMN09754702	clinical	cd_8_group_7899	cd_4_group_17179	cd_2_group_16053
PDT000360125.1	PDS000015883.297	SAMN09784694	clinical	cd_8_group_7899	cd_4_group_17179	cd_2_group_16053
PDT000360517.1	PDS000015883.297	SAMN09787838	clinical	cd_8_group_7899	cd_4_group_17179	cd_2_group_16053
PDT000361190.1	PDS000015883.297	SAMN09791565	clinical	cd_8_group_7899	cd_4_group_17179	cd_2_group_16053
PDT000363059.1	PDS000015883.297	SAMN09839085	clinical	cd_8_group_7899	cd_4_group_17179	cd_2_group_16053
PDT000363989.1	PDS000015883.297	SAMN09843807	clinical	cd_8_group_7899	cd_4_group_17179	cd_2_group_16053
PDT000364354.1	PDS000015883.297	SAMN09848255	clinical	cd_8_group_7899	cd_4_group_17179	cd_2_group_16053
PDT000365385.1	PDS000015883.297	SAMN09862764	clinical	cd_8_group_7899	cd_4_group_17179	cd_2_group_16053
PDT000366539.1	PDS000015883.297	SAMN09881746	clinical	cd_8_group_7899	cd_4_group_17179	cd_2_group_16053
PDT000366625.1	PDS000015883.297	SAMN09881807	clinical	cd_8_group_7899	cd_4_group_17179	cd_2_group_16053
PDT000366953.1	PDS000015883.297	SAMN09905905	clinical	cd_8_group_7899	cd_4_group_17179	cd_2_group_16053
PDT000367154.1	PDS000015883.297	SAMN09909068	clinical	cd_8_group_7899	cd_4_group_17179	cd_2_group_16053
PDT000367615.1	PDS000015883.297	SAMN09917800	clinical	cd_8_group_7899	cd_4_group_17179	cd_2_group_16053
PDT000368120.1	PDS000015883.297	SAMN09933903	clinical	cd_8_group_7899	cd_4_group_17179	cd_2_group_16053
PDT000368295.1	PDS000015883.297	SAMN09934089	clinical	cd_8_group_7899	cd_4_group_17179	cd_2_group_16053
PDT000371824.1	PDS000015883.297	SAMN09952596	clinical	cd_8_group_7899	cd_4_group_17179	cd_2_group_16053
PDT000372512.1	PDS000015883.297	SAMN09981140	clinical	cd_8_group_7899	cd_4_group_17179	cd_2_group_16053
PDT000373030.1	PDS000015883.297	SAMN09990334	clinical	cd_8_group_7899	cd_4_group_17179	cd_2_group_16053
PDT000375295.1	PDS000015883.297	SAMN10037287	clinical	cd_8_group_7899	cd_4_group_17179	cd_2_group_16053
PDT000380662.1	PDS000015883.297	SAMN10088484	clinical	cd_8_group_7899	cd_4_group_17179	cd_2_group_16053
PDT000382007.1	PDS000015883.297	SAMN10096049	clinical	cd_8_group_7899	cd_4_group_17179	cd_2_group_16053
PDT000382126.1	PDS000015883.297	SAMN10096144	clinical	cd_8_group_7899	cd_4_group_17179	cd_2_group_16053
PDT000387755.1	PDS000015883.297	SAMN10170580	clinical	cd_8_group_7899	cd_4_group_17179	cd_2_group_16053
PDT000387783.1	PDS000015883.297	SAMN10170615	clinical	cd_8_group_7899	cd_4_group_17179	cd_2_group_16053
PDT000387801.1	PDS000015883.297	SAMN10170630	clinical	cd_8_group_7899	cd_4_group_17179	cd_2_group_16053
PDT000387802.1	PDS000015883.297	SAMN10170637	clinical	cd_8_group_7899	cd_4_group_17179	cd_2_group_16053
PDT000388714.1	PDS000015883.297	SAMN10177806	clinical	cd_8_group_7899	cd_4_group_17179	cd_2_group_16053
PDT000390327.1	PDS000015883.297	SAMN10230860	clinical	cd_8_group_7899	cd_4_group_17179	cd_2_group_16053
PDT000390472.1	PDS000015883.297	SAMN10231839	clinical	cd_8_group_7899	cd_4_group_17179	cd_2_group_16053
PDT000392222.1	PDS000015883.297	SAMN10251249	clinical	cd_8_group_7899	cd_4_group_17179	cd_2_group_16053
PDT000392247.1	PDS000015883.297	SAMN10251251	clinical	cd_8_group_7899	cd_4_group_17179	cd_2_group_16053
PDT000393001.1	PDS000015883.297	SAMN10260413	clinical	cd_8_group_7899	cd_4_group_17179	cd_2_group_16053
PDT000393119.1	PDS000015883.297	SAMN10261765	environmental/other	cd_8_group_7899	cd_4_group_17179	cd_2_group_16053
PDT000393911.1	PDS000015883.297	SAMN10266625	clinical	cd_8_group_7899	cd_4_group_17179	cd_2_group_16053
PDT000394546.1	PDS000015883.297	SAMN10276837	clinical	cd_8_group_7899	cd_4_group_17179	cd_2_group_16053
PDT000396152.1	PDS000015883.297	SAMN10287230	clinical	cd_8_group_7899	cd_4_group_17179	cd_2_group_16053
PDT000400092.1	PDS000015883.297	SAMN10356061	clinical	cd_8_group_7899	cd_4_group_17179	cd_2_group_16053
PDT000400094.1	PDS000015883.297	SAMN10356065	clinical	cd_8_group_7899	cd_4_group_17179	cd_2_group_16053
PDT000400098.1	PDS000015883.297	SAMN10356062	clinical	cd_8_group_7899	cd_4_group_17179	cd_2_group_16053
PDT000400495.1	PDS000015883.297	SAMN10365841	clinical	cd_8_group_7899	cd_4_group_17179	cd_2_group_16053
PDT000403802.1	PDS000015883.297	SAMN10391403	clinical	cd_8_group_7899	cd_4_group_17179	cd_2_group_16053
PDT000403910.1	PDS000015883.297	SAMN10391630	clinical	cd_8_group_7899	cd_4_group_17179	cd_2_group_16053
PDT000407272.1	PDS000015883.297	SAMN10424502	clinical	cd_8_group_7899	cd_4_group_17179	cd_2_group_16053
PDT000407762.1	PDS000015883.297	SAMN10432328	clinical	cd_8_group_7899	cd_4_group_17179	cd_2_group_16053
PDT000408562.1	PDS000015883.297	SAMN10436508	clinical	cd_8_group_7899	cd_4_group_17179	cd_2_group_16053
PDT000415967.1	PDS000015883.297	SAMN10579942	clinical	cd_8_group_7899	cd_4_group_17179	cd_2_group_16053
PDT000416076.1	PDS000015883.297	SAMN10580481	clinical	cd_8_group_7899	cd_4_group_17179	cd_2_group_16053
PDT000464507.1	PDS000015883.297	SAMN10898328	clinical	cd_8_group_7899	cd_4_group_17179	cd_2_group_16053
PDT000478795.1	PDS000015883.297	SAMN11149675	clinical	cd_8_group_7899	cd_4_group_17179	cd_2_group_16053
PDT000478895.1	PDS000015883.297	SAMN11149807	clinical	cd_8_group_7899	cd_4_group_17179	cd_2_group_16053
PDT000478986.1	PDS000015883.297	SAMN11149947	clinical	cd_8_group_7899	cd_4_group_17179	cd_2_group_16053
PDT000482145.1	PDS000015883.297	SAMN11249600	clinical	cd_8_group_7899	cd_4_group_17179	cd_2_group_16053
PDT000482159.1	PDS000015883.297	SAMN11249597	clinical	cd_8_group_7899	cd_4_group_17179	cd_2_group_16053
PDT000486440.1	PDS000015883.297	SAMN11352637	environmental/other	cd_8_group_7899	cd_4_group_17179	cd_2_group_16053
PDT000494956.1	PDS000015883.297	SAMN11463658	clinical	cd_8_group_7899	cd_4_group_17179	cd_2_group_16053
PDT000495224.1	PDS000015883.297	SAMN11484281	clinical	cd_8_group_7899	cd_4_group_17179	cd_2_group_16053
PDT000496968.1	PDS000015883.297	SAMN11552707	clinical	cd_8_group_7899	cd_4_group_17179	cd_2_group_16053
PDT000498827.1	PDS000015883.297	SAMN11581943	clinical	cd_8_group_7899	cd_4_group_17179	cd_2_group_16053
PDT000510198.1	PDS000015883.297	SAMN11895708	clinical	cd_8_group_7899	cd_4_group_17179	cd_2_group_16053
PDT000520273.1	PDS000015883.297	SAMN12012171	clinical	cd_8_group_7899	cd_4_group_17179	cd_2_group_16053
PDT000533345.1	PDS000015883.297	SAMN12142616	clinical	cd_8_group_7899	cd_4_group_17179	cd_2_group_16053
PDT000540047.1	PDS000015883.297	SAMN12232269	clinical	cd_8_group_7899	cd_4_group_17179	cd_2_group_16053
PDT000544679.1	PDS000015883.297	SAMN12285879	clinical	cd_8_group_7899	cd_4_group_17179	cd_2_group_16053
PDT000549940.1	PDS000015883.297	SAMN12373562	clinical	cd_8_group_7899	cd_4_group_17179	cd_2_group_16053
PDT000553443.1	PDS000015883.297	SAMN12423286	clinical	cd_8_group_7899	cd_4_group_17179	cd_2_group_16053
PDT000563916.1	PDS000015883.297	SAMN12571654	clinical	cd_8_group_7899	cd_4_group_17179	cd_2_group_16053
PDT000570982.1	PDS000015883.297	SAMN12604283	clinical	cd_8_group_7899	cd_4_group_17179	cd_2_group_16053
PDT000573138.1	PDS000015883.297	SAMN12627669	clinical	cd_8_group_7899	cd_4_group_17179	cd_2_group_16053
PDT000573145.1	PDS000015883.297	SAMN12627671	clinical	cd_8_group_7899	cd_4_group_17179	cd_2_group_16053
PDT000581253.1	PDS000015883.297	SAMN12707721	clinical	cd_8_group_7899	cd_4_group_17179	cd_2_group_16053
PDT000583844.1	PDS000015883.297	SAMN12722828	clinical	cd_8_group_7899	cd_4_group_17179	cd_2_group_16053
PDT000584125.1	PDS000015883.297	SAMN12724282	clinical	cd_8_group_7899	cd_4_group_17179	cd_2_group_16053
PDT000584126.1	PDS000015883.297	SAMN12724276	clinical	cd_8_group_7899	cd_4_group_17179	cd_2_group_16053
PDT000617668.1	PDS000015883.297	SAMN13109394	clinical	cd_8_group_7899	cd_4_group_17179	cd_2_group_16053
PDT000641662.1	PDS000015883.297	SAMN13513394	environmental/other	cd_8_group_7899	cd_4_group_17179	cd_2_group_16053
