## Supplementary material for "Genomic Epidemiology of *Salmonella and Campylobacter* in Poultry Production: Quantifying the Contribution of Primary Breeders": Salmonella clusters (part 50 of 54)

PDT000000002.3	PDS000032687.2	SAMN02147118	environmental/other	cd_8_group_1	cd_4_group_1	cd_2_group_1
PDT000641777.1	PDS000015883.297	SAMN13513999	environmental/other	cd_8_group_7899	cd_4_group_17179	cd_2_group_16053
PDT000641778.1	PDS000015883.297	SAMN13514030	environmental/other	cd_8_group_7899	cd_4_group_17179	cd_2_group_16053
PDT000641807.1	PDS000015883.297	SAMN13514219	environmental/other	cd_8_group_7899	cd_4_group_17179	cd_2_group_16053
PDT000649255.1	PDS000015883.297	SAMN13662684	environmental/other	cd_8_group_7899	cd_4_group_17179	cd_2_group_16053
PDT000649349.1	PDS000015883.297	SAMN13663193	environmental/other	cd_8_group_7899	cd_4_group_17179	cd_2_group_16053
PDT000649360.1	PDS000015883.297	SAMN13663199	environmental/other	cd_8_group_7899	cd_4_group_17179	cd_2_group_16053
PDT000649361.1	PDS000015883.297	SAMN13663196	environmental/other	cd_8_group_7899	cd_4_group_17179	cd_2_group_16053
PDT000649367.1	PDS000015883.297	SAMN13663205	environmental/other	cd_8_group_7899	cd_4_group_17179	cd_2_group_16053
PDT000649369.1	PDS000015883.297	SAMN13663210	environmental/other	cd_8_group_7899	cd_4_group_17179	cd_2_group_16053
PDT000650923.1	PDS000015883.297	SAMN13691068	clinical	cd_8_group_7899	cd_4_group_17179	cd_2_group_16053
PDT000688641.1	PDS000015883.297	SAMN14147463	environmental/other	cd_8_group_7899	cd_4_group_17179	cd_2_group_16053
PDT000693888.1	PDS000015883.297	SAMN14258289	clinical	cd_8_group_7899	cd_4_group_17179	cd_2_group_16053
PDT000774772.1	PDS000015883.297	SAMN15419588	clinical	cd_8_group_7899	cd_4_group_17179	cd_2_group_16053
PDT000796998.1	PDS000015883.297	SAMN15647949	clinical	cd_8_group_7899	cd_4_group_17179	cd_2_group_16053
PDT000798470.1	PDS000015883.297	SAMN15667244	clinical	cd_8_group_7899	cd_4_group_17179	cd_2_group_16053
PDT000828192.1	PDS000015883.297	SAMN15967425	clinical	cd_8_group_7899	cd_4_group_17179	cd_2_group_16053
PDT000837353.1	PDS000015883.297	SAMN16180016	clinical	cd_8_group_7899	cd_4_group_17179	cd_2_group_16053
PDT000839144.1	PDS000015883.297	SAMN16212955	clinical	cd_8_group_7899	cd_4_group_17179	cd_2_group_16053
PDT000853295.1	PDS000015883.297	SAMN16351463	clinical	cd_8_group_7899	cd_4_group_17179	cd_2_group_16053
PDT000855555.1	PDS000015883.297	SAMN16375439	clinical	cd_8_group_7899	cd_4_group_17179	cd_2_group_16053
PDT000863113.1	PDS000015883.297	SAMN16451737	clinical	cd_8_group_7899	cd_4_group_17179	cd_2_group_16053
PDT000864705.1	PDS000015883.297	SAMN16516527	clinical	cd_8_group_7899	cd_4_group_17179	cd_2_group_16053
PDT000864736.1	PDS000015883.297	SAMN16516745	clinical	cd_8_group_7899	cd_4_group_17179	cd_2_group_16053
PDT000867376.1	PDS000015883.297	SAMN16552001	clinical	cd_8_group_7899	cd_4_group_17179	cd_2_group_16053
PDT000871689.1	PDS000015883.297	SAMN16588821	clinical	cd_8_group_7899	cd_4_group_17179	cd_2_group_16053
PDT000873671.1	PDS000015883.297	SAMN16611867	clinical	cd_8_group_7899	cd_4_group_17179	cd_2_group_16053
PDT000878303.1	PDS000015883.297	SAMN16656936	environmental/other	cd_8_group_7899	cd_4_group_17179	cd_2_group_16053
PDT000878450.1	PDS000015883.297	SAMN16659722	clinical	cd_8_group_7899	cd_4_group_17179	cd_2_group_16053
PDT000888854.1	PDS000015883.297	SAMN16784698	clinical	cd_8_group_7899	cd_4_group_17179	cd_2_group_16053
PDT000903346.1	PDS000015883.297	SAMN17003235	environmental/other	cd_8_group_7899	cd_4_group_17179	cd_2_group_16053
PDT000907951.1	PDS000015883.297	SAMN17038294	clinical	cd_8_group_7899	cd_4_group_17179	cd_2_group_16053
PDT000907952.1	PDS000015883.297	SAMN17038296	clinical	cd_8_group_7899	cd_4_group_17179	cd_2_group_16053
PDT000907955.1	PDS000015883.297	SAMN17038299	clinical	cd_8_group_7899	cd_4_group_17179	cd_2_group_16053
PDT000923531.1	PDS000015883.297	SAMN17153426	clinical	cd_8_group_7899	cd_4_group_17179	cd_2_group_16053
PDT000975731.1	PDS000015883.297	SAMN18093771	clinical	cd_8_group_7899	cd_4_group_17179	cd_2_group_16053
PDT000983037.1	PDS000015883.297	SAMN18238949	clinical	cd_8_group_7899	cd_4_group_17179	cd_2_group_16053
PDT001057113.1	PDS000015883.297	SAMN19489663	clinical	cd_8_group_7899	cd_4_group_17179	cd_2_group_16053
PDT001058121.1	PDS000015883.297	SAMN16421881	environmental/other	cd_8_group_7899	cd_4_group_17179	cd_2_group_16053
PDT001071604.1	PDS000015883.297	SAMN19731351	environmental/other	cd_8_group_7899	cd_4_group_17179	cd_2_group_16053
PDT001076666.1	PDS000015883.297	SAMN19856581	environmental/other	cd_8_group_7899	cd_4_group_17179	cd_2_group_16053
PDT001080149.1	PDS000015883.297	SAMN19731380	environmental/other	cd_8_group_7899	cd_4_group_17179	cd_2_group_16053
PDT001080150.1	PDS000015883.297	SAMN19731379	environmental/other	cd_8_group_7899	cd_4_group_17179	cd_2_group_16053
PDT001080151.1	PDS000015883.297	SAMN19731378	environmental/other	cd_8_group_7899	cd_4_group_17179	cd_2_group_16053
PDT001080152.1	PDS000015883.297	SAMN19731377	environmental/other	cd_8_group_7899	cd_4_group_17179	cd_2_group_16053
PDT001080153.1	PDS000015883.297	SAMN19731376	environmental/other	cd_8_group_7899	cd_4_group_17179	cd_2_group_16053
PDT001080166.1	PDS000015883.297	SAMN19731385	environmental/other	cd_8_group_7899	cd_4_group_17179	cd_2_group_16053
PDT001080168.1	PDS000015883.297	SAMN19731383	environmental/other	cd_8_group_7899	cd_4_group_17179	cd_2_group_16053
PDT001080169.1	PDS000015883.297	SAMN19731382	environmental/other	cd_8_group_7899	cd_4_group_17179	cd_2_group_16053
PDT001080170.1	PDS000015883.297	SAMN19731381	environmental/other	cd_8_group_7899	cd_4_group_17179	cd_2_group_16053
PDT001108587.1	PDS000015883.297	SAMN20742919	clinical	cd_8_group_7899	cd_4_group_17179	cd_2_group_16053
PDT001109075.1	PDS000015883.297	SAMN20522421	clinical	cd_8_group_7899	cd_4_group_17179	cd_2_group_16053
PDT001142178.1	PDS000015883.297	SAMN21882480	environmental/other	cd_8_group_7899	cd_4_group_17179	cd_2_group_16053
PDT001148756.1	PDS000015883.297	SAMN22214621	clinical	cd_8_group_7899	cd_4_group_17179	cd_2_group_16053
PDT001149197.1	PDS000015883.297	SAMN22223674	clinical	cd_8_group_7899	cd_4_group_17179	cd_2_group_16053
PDT001157133.6	PDS000015883.297	SAMN22403942	clinical	cd_8_group_7899	cd_4_group_17179	cd_2_group_16053
PDT001171549.1	PDS000015883.297	SAMN22974474	clinical	cd_8_group_7899	cd_4_group_17179	cd_2_group_16053
PDT001203640.1	PDS000015883.297	SAMN24106091	clinical	cd_8_group_7899	cd_4_group_17179	cd_2_group_16053
PDT001272625.1	PDS000015883.297	SAMEA7542011	NULL	cd_8_group_7899	cd_4_group_17179	cd_2_group_16053
PDT001272641.1	PDS000015883.297	SAMEA7542015	NULL	cd_8_group_7899	cd_4_group_17179	cd_2_group_16053
PDT001420065.1	PDS000015883.297	SAMN30889955	clinical	cd_8_group_7899	cd_4_group_17179	cd_2_group_16053
PDT001430194.1	PDS000015883.297	SAMN30986049	clinical	cd_8_group_7899	cd_4_group_17179	cd_2_group_16053
PDT001435058.1	PDS000015883.297	SAMN31037125	clinical	cd_8_group_7899	cd_4_group_17179	cd_2_group_16053
PDT001446434.1	PDS000015883.297	SAMN31208765	clinical	cd_8_group_7899	cd_4_group_17179	cd_2_group_16053
PDT001455266.1	PDS000015883.297	SAMN31314120	clinical	cd_8_group_7899	cd_4_group_17179	cd_2_group_16053
PDT001462304.1	PDS000015883.297	SAMN31399138	clinical	cd_8_group_7899	cd_4_group_17179	cd_2_group_16053
PDT001467524.1	PDS000015883.297	SAMN31460253	clinical	cd_8_group_7899	cd_4_group_17179	cd_2_group_16053
PDT001728295.1	PDS000015883.297	SAMN35015525	clinical	cd_8_group_7899	cd_4_group_17179	cd_2_group_16053
PDT001816566.1	PDS000015883.297	SAMN36429415	clinical	cd_8_group_7899	cd_4_group_17179	cd_2_group_16053
PDT001816567.1	PDS000015883.297	SAMN36429414	clinical	cd_8_group_7899	cd_4_group_17179	cd_2_group_16053
PDT001818088.1	PDS000015883.297	SAMN36471319	clinical	cd_8_group_7899	cd_4_group_17179	cd_2_group_16053
PDT001818753.1	PDS000015883.297	SAMN36496031	clinical	cd_8_group_7899	cd_4_group_17179	cd_2_group_16053
PDT001911998.1	PDS000015883.297	SAMN37649506	environmental/other	cd_8_group_7899	cd_4_group_17179	cd_2_group_16053
PDT001963500.1	PDS000015883.297	SAMN38052063	clinical	cd_8_group_7899	cd_4_group_17179	cd_2_group_16053
PDT001983374.1	PDS000015883.297	SAMN38227747	clinical	cd_8_group_7899	cd_4_group_17179	cd_2_group_16053
PDT002049590.1	PDS000015883.297	SAMN39319837	clinical	cd_8_group_7899	cd_4_group_17179	cd_2_group_16053
PDT002229334.1	PDS000015883.297	SAMN42051188	clinical	cd_8_group_7899	cd_4_group_17179	cd_2_group_16053
PDT002234172.1	PDS000015883.297	SAMN42152104	clinical	cd_8_group_7899	cd_4_group_17179	cd_2_group_16053
PDT002234175.1	PDS000015883.297	SAMN42152099	clinical	cd_8_group_7899	cd_4_group_17179	cd_2_group_16053
PDT002234176.1	PDS000015883.297	SAMN42152100	clinical	cd_8_group_7899	cd_4_group_17179	cd_2_group_16053
PDT002234180.1	PDS000015883.297	SAMN42152110	clinical	cd_8_group_7899	cd_4_group_17179	cd_2_group_16053
PDT002244119.1	PDS000015883.297	SAMN42371623	clinical	cd_8_group_7899	cd_4_group_17179	cd_2_group_16053
PDT002316030.1	PDS000015883.297	SAMN43143340	clinical	cd_8_group_7899	cd_4_group_17179	cd_2_group_16053
PDT002406914.1	PDS000015883.297	SAMN43959160	clinical	cd_8_group_7899	cd_4_group_17179	cd_2_group_16053
PDT002543910.1	PDS000015883.297	SAMN45926702	clinical	cd_8_group_7899	cd_4_group_17179	cd_2_group_16053
PDT002906573.1	PDS000015883.297	SAMN51001409	clinical	cd_8_group_7899	cd_4_group_17179	cd_2_group_16053
PDT000387905.1	PDS000015883.297	SAMN10170810	clinical	cd_8_group_7899	cd_4_group_17179	cd_2_group_18864
PDT000556529.1	PDS000015883.297	SAMN12505183	clinical	cd_8_group_7899	cd_4_group_17179	cd_2_group_18864
PDT000637382.1	PDS000015883.297	SAMN13414117	clinical	cd_8_group_7899	cd_4_group_17179	cd_2_group_18864
PDT000464566.1	PDS000015883.297	SAMN10900735	clinical	cd_8_group_7899	cd_4_group_17179	cd_2_group_21806
PDT000545237.1	PDS000015883.297	SAMN12291829	clinical	cd_8_group_7899	cd_4_group_17179	cd_2_group_21806
PDT000566766.1	PDS000015883.297	SAMN12588109	clinical	cd_8_group_7899	cd_4_group_17179	cd_2_group_21806
PDT000587485.1	PDS000015883.297	SAMN12771422	clinical	cd_8_group_7899	cd_4_group_17179	cd_2_group_21806
PDT000587846.1	PDS000015883.297	SAMN12774585	clinical	cd_8_group_7899	cd_4_group_17179	cd_2_group_21806
PDT000589178.1	PDS000015883.297	SAMN12796539	clinical	cd_8_group_7899	cd_4_group_17179	cd_2_group_21806
PDT000591282.1	PDS000015883.297	SAMN12818541	clinical	cd_8_group_7899	cd_4_group_17179	cd_2_group_21806
PDT000591287.1	PDS000015883.297	SAMN12818521	clinical	cd_8_group_7899	cd_4_group_17179	cd_2_group_21806
PDT000592167.1	PDS000015883.297	SAMN12822936	clinical	cd_8_group_7899	cd_4_group_17179	cd_2_group_21806
PDT000595712.1	PDS000015883.297	SAMN12861851	clinical	cd_8_group_7899	cd_4_group_17179	cd_2_group_21806
PDT000616939.1	PDS000015883.297	SAMN13103930	clinical	cd_8_group_7899	cd_4_group_17179	cd_2_group_21806
PDT000656245.1	PDS000015883.297	SAMN13762578	clinical	cd_8_group_7899	cd_4_group_17179	cd_2_group_21806
PDT000847470.1	PDS000015883.297	SAMN16262160	clinical	cd_8_group_7899	cd_4_group_17179	cd_2_group_21806
PDT001246087.1	PDS000015883.297	SAMN25846545	clinical	cd_8_group_7899	cd_4_group_17179	cd_2_group_21806
PDT000470174.1	PDS000015883.297	SAMN11030785	clinical	cd_8_group_7899	cd_4_group_17179	cd_2_group_22009
PDT001106732.1	PDS000015883.297	SAMN20695253	clinical	cd_8_group_7899	cd_4_group_17179	cd_2_group_22009
PDT000504985.1	PDS000015883.297	SAMN11822567	clinical	cd_8_group_7899	cd_4_group_17179	cd_2_group_23045
PDT000517688.1	PDS000015883.297	SAMN11912858	clinical	cd_8_group_7899	cd_4_group_17179	cd_2_group_23045
PDT000517689.1	PDS000015883.297	SAMN11912870	clinical	cd_8_group_7899	cd_4_group_17179	cd_2_group_23045
PDT000517693.1	PDS000015883.297	SAMN11912864	clinical	cd_8_group_7899	cd_4_group_17179	cd_2_group_23045
PDT000525768.1	PDS000015883.297	SAMN12100901	clinical	cd_8_group_7899	cd_4_group_17179	cd_2_group_23045
PDT000525808.1	PDS000015883.297	SAMN12107515	clinical	cd_8_group_7899	cd_4_group_17179	cd_2_group_23045
PDT000566517.1	PDS000015883.297	SAMN12588330	clinical	cd_8_group_7899	cd_4_group_17179	cd_2_group_23045
PDT000557755.1	PDS000015883.297	SAMN12525640	clinical	cd_8_group_7899	cd_4_group_17179	cd_2_group_24415
PDT000616511.1	PDS000015883.297	SAMN13087277	clinical	cd_8_group_7899	cd_4_group_17179	cd_2_group_24415
PDT000559102.1	PDS000015883.297	SAMN12542110	clinical	cd_8_group_7899	cd_4_group_17179	cd_2_group_24453
PDT000579091.1	PDS000015883.297	SAMN12684612	clinical	cd_8_group_7899	cd_4_group_17179	cd_2_group_24453
PDT000576108.1	PDS000015883.297	SAMN12660049	clinical	cd_8_group_7899	cd_4_group_17179	cd_2_group_24965
PDT000576109.1	PDS000015883.297	SAMN12660047	clinical	cd_8_group_7899	cd_4_group_17179	cd_2_group_24965
PDT000632276.1	PDS000015883.297	SAMN13348329	clinical	cd_8_group_7899	cd_4_group_17179	cd_2_group_27092
PDT000638747.1	PDS000015883.297	SAMN13443030	clinical	cd_8_group_7899	cd_4_group_17179	cd_2_group_27092
PDT001428557.1	PDS000015883.297	SAMN30964055	clinical	cd_8_group_7899	cd_4_group_17179	cd_2_group_27092
PDT001455348.1	PDS000015883.297	SAMN31318694	clinical	cd_8_group_7899	cd_4_group_17179	cd_2_group_27092
PDT000651923.1	PDS000015883.297	SAMN13703380	clinical	cd_8_group_7899	cd_4_group_17179	cd_2_group_27671
PDT000654152.1	PDS000015883.297	SAMN13717990	clinical	cd_8_group_7899	cd_4_group_17179	cd_2_group_27671
PDT000864118.1	PDS000015883.297	SAMN16494916	clinical	cd_8_group_7899	cd_4_group_17179	cd_2_group_27671
PDT000913424.1	PDS000015883.297	SAMN17079965	environmental/other	cd_8_group_7899	cd_4_group_17179	cd_2_group_35005
PDT001396508.1	PDS000015883.297	SAMN30466002	clinical	cd_8_group_7899	cd_4_group_17179	cd_2_group_35005
PDT001122962.1	PDS000015883.297	SAMN21217076	clinical	cd_8_group_7899	cd_4_group_17179	cd_2_group_40074
PDT001122992.1	PDS000015883.297	SAMN21217339	clinical	cd_8_group_7899	cd_4_group_17179	cd_2_group_40074
PDT001133903.1	PDS000015883.297	SAMN21511892	clinical	cd_8_group_7899	cd_4_group_17179	cd_2_group_40496
PDT001135784.1	PDS000015883.297	SAMN21551583	clinical	cd_8_group_7899	cd_4_group_17179	cd_2_group_40496
PDT001164565.1	PDS000015883.297	SAMN22777272	clinical	cd_8_group_7899	cd_4_group_17179	cd_2_group_40496
PDT001198054.1	PDS000015883.297	SAMN23726028	clinical	cd_8_group_7899	cd_4_group_17179	cd_2_group_40496
PDT001436930.1	PDS000015883.297	SAMN31088507	clinical	cd_8_group_7899	cd_4_group_17179	cd_2_group_40496
PDT001144686.1	PDS000015883.297	SAMN22044161	clinical	cd_8_group_7899	cd_4_group_17179	cd_2_group_40927
PDT001144696.1	PDS000015883.297	SAMN22043842	clinical	cd_8_group_7899	cd_4_group_17179	cd_2_group_40927
PDT001151506.1	PDS000015883.297	SAMN22315926	clinical	cd_8_group_7899	cd_4_group_17179	cd_2_group_40927
PDT002263098.1	PDS000015883.297	SAMN42758574	clinical	cd_8_group_7899	cd_4_group_17179	cd_2_group_40927
PDT001254252.1	PDS000015883.297	SAMN26246334	clinical	cd_8_group_7899	cd_4_group_17179	cd_2_group_43782
PDT001326361.1	PDS000015883.297	SAMN28941776	clinical	cd_8_group_7899	cd_4_group_17179	cd_2_group_43782
PDT001358241.1	PDS000015883.297	SAMN29656437	clinical	cd_8_group_7899	cd_4_group_17179	cd_2_group_46437
PDT001359475.1	PDS000015883.297	SAMN29723175	clinical	cd_8_group_7899	cd_4_group_17179	cd_2_group_46437
PDT001364306.1	PDS000015883.297	SAMN29826211	clinical	cd_8_group_7899	cd_4_group_17179	cd_2_group_46437
PDT001382170.1	PDS000015883.297	SAMN30216150	clinical	cd_8_group_7899	cd_4_group_17179	cd_2_group_46437
PDT001390908.1	PDS000015883.297	SAMN30348641	clinical	cd_8_group_7899	cd_4_group_17179	cd_2_group_46437
PDT001411575.1	PDS000015883.297	SAMN30712156	clinical	cd_8_group_7899	cd_4_group_17179	cd_2_group_46437
PDT001411588.1	PDS000015883.297	SAMN30712146	clinical	cd_8_group_7899	cd_4_group_17179	cd_2_group_46437
PDT001420070.1	PDS000015883.297	SAMN30889959	clinical	cd_8_group_7899	cd_4_group_17179	cd_2_group_46437
PDT001420077.1	PDS000015883.297	SAMN30889953	clinical	cd_8_group_7899	cd_4_group_17179	cd_2_group_46437
PDT001443165.1	PDS000015883.297	SAMN31165656	clinical	cd_8_group_7899	cd_4_group_17179	cd_2_group_46437
PDT001443414.1	PDS000015883.297	SAMN31168255	clinical	cd_8_group_7899	cd_4_group_17179	cd_2_group_46437
PDT001456792.1	PDS000015883.297	SAMN31389214	clinical	cd_8_group_7899	cd_4_group_17179	cd_2_group_46437
PDT001473704.1	PDS000015883.297	SAMN31573114	clinical	cd_8_group_7899	cd_4_group_17179	cd_2_group_46437
PDT001485089.1	PDS000015883.297	SAMN31714671	clinical	cd_8_group_7899	cd_4_group_17179	cd_2_group_46437
PDT001845089.1	PDS000015883.297	SAMN36890831	clinical	cd_8_group_7899	cd_4_group_17179	cd_2_group_46437
PDT001906772.1	PDS000015883.297	SAMN37563364	clinical	cd_8_group_7899	cd_4_group_17179	cd_2_group_46437
PDT001436110.1	PDS000015883.297	SAMN31062726	clinical	cd_8_group_7899	cd_4_group_17179	cd_2_group_48965
PDT001507337.1	PDS000015883.297	SAMN31974131	clinical	cd_8_group_7899	cd_4_group_17179	cd_2_group_48965
PDT001523337.1	PDS000015883.297	SAMN32165196	clinical	cd_8_group_7899	cd_4_group_17179	cd_2_group_48965
PDT001524503.1	PDS000015883.297	SAMN32188200	clinical	cd_8_group_7899	cd_4_group_17179	cd_2_group_48965
PDT002264519.1	PDS000015883.297	SAMN42809859	clinical	cd_8_group_7899	cd_4_group_17179	cd_2_group_48965
PDT002330171.1	PDS000015883.297	SAMN43269535	clinical	cd_8_group_7899	cd_4_group_17179	cd_2_group_48965
PDT002341949.1	PDS000015883.297	SAMN43380747	clinical	cd_8_group_7899	cd_4_group_17179	cd_2_group_48965
PDT002381371.1	PDS000015883.297	SAMN43759147	clinical	cd_8_group_7899	cd_4_group_17179	cd_2_group_48965
PDT002514232.1	PDS000015883.297	SAMN45190434	clinical	cd_8_group_7899	cd_4_group_17179	cd_2_group_48965
PDT002879239.1	PDS000015883.297	SAMN50560208	clinical	cd_8_group_7899	cd_4_group_17179	cd_2_group_48965
PDT001482648.1	PDS000015883.297	SAMN31670973	clinical	cd_8_group_7899	cd_4_group_17179	cd_2_group_50026
PDT001510546.1	PDS000015883.297	SAMN32011611	clinical	cd_8_group_7899	cd_4_group_17179	cd_2_group_50026
PDT001510547.1	PDS000015883.297	SAMN32011613	clinical	cd_8_group_7899	cd_4_group_17179	cd_2_group_50026
PDT001510549.1	PDS000015883.297	SAMN32011612	clinical	cd_8_group_7899	cd_4_group_17179	cd_2_group_50026
PDT001514744.1	PDS000015883.297	SAMN32073156	clinical	cd_8_group_7899	cd_4_group_17179	cd_2_group_50026
PDT002055340.1	PDS000015883.297	SAMN39468172	clinical	cd_8_group_7899	cd_4_group_17179	cd_2_group_58951
PDT002055342.1	PDS000015883.297	SAMN39468175	clinical	cd_8_group_7899	cd_4_group_17179	cd_2_group_58951
PDT002058740.1	PDS000015883.297	SAMN39501416	clinical	cd_8_group_7899	cd_4_group_17179	cd_2_group_58951
PDT002264126.1	PDS000015883.297	SAMN42781929	environmental/other	cd_8_group_7899	cd_4_group_17179	cd_2_group_63429
PDT002315652.1	PDS000015883.297	SAMN43138046	environmental/other	cd_8_group_7899	cd_4_group_17179	cd_2_group_63429
PDT002316058.1	PDS000015883.297	SAMN43143382	clinical	cd_8_group_7899	cd_4_group_17179	cd_2_group_64451
PDT002341430.1	PDS000015883.297	SAMN43368432	clinical	cd_8_group_7899	cd_4_group_17179	cd_2_group_64451
PDT002460024.1	PDS000015883.297	SAMN44624908	clinical	cd_8_group_7899	cd_4_group_17179	cd_2_group_64451
PDT002476122.1	PDS000015883.297	SAMN44820084	clinical	cd_8_group_7899	cd_4_group_17179	cd_2_group_64451
PDT002460905.1	PDS000015883.297	SAMN44647470	clinical	cd_8_group_7899	cd_4_group_17179	cd_2_group_67269
PDT002567953.1	PDS000015883.297	SAMN46284777	clinical	cd_8_group_7899	cd_4_group_17179	cd_2_group_67269
PDT002871569.1	PDS000015883.297	SAMN50457591	clinical	cd_8_group_7899	cd_4_group_17179	cd_2_group_71875
PDT002888355.1	PDS000015883.297	SAMN50685311	clinical	cd_8_group_7899	cd_4_group_17179	cd_2_group_71875
PDT000385421.1	PDS000015883.297	SAMN10134524	clinical	cd_8_group_7899	cd_4_group_20411	cd_2_group_18746
PDT001331068.1	PDS000015883.297	SAMN29178804	clinical	cd_8_group_7899	cd_4_group_20411	cd_2_group_18746
PDT000648931.1	PDS000015883.297	SAMN13656309	clinical	cd_8_group_7899	cd_4_group_29634	cd_2_group_27539
PDT000651624.1	PDS000015883.297	SAMN13701500	clinical	cd_8_group_7899	cd_4_group_29634	cd_2_group_27539
PDT000651959.1	PDS000015883.297	SAMN13703446	clinical	cd_8_group_7899	cd_4_group_29634	cd_2_group_27539
PDT000673125.1	PDS000015883.297	SAMN13955321	clinical	cd_8_group_7899	cd_4_group_29634	cd_2_group_27539
PDT000762794.1	PDS000015883.297	SAMN15200916	clinical	cd_8_group_7899	cd_4_group_29634	cd_2_group_27539
PDT000762795.1	PDS000015883.297	SAMN15200919	clinical	cd_8_group_7899	cd_4_group_29634	cd_2_group_27539
PDT001173768.1	PDS000015883.297	SAMN23078340	clinical	cd_8_group_7899	cd_4_group_44420	cd_2_group_41960
PDT001216345.1	PDS000015883.297	SAMN24648672	clinical	cd_8_group_7899	cd_4_group_44420	cd_2_group_41960
PDT001445426.1	PDS000015883.297	SAMN31206935	clinical	cd_8_group_7899	cd_4_group_51444	-
PDT001456235.1	PDS000015883.297	SAMN31367907	clinical	cd_8_group_7899	cd_4_group_51444	-
PDT001851852.1	PDS000015883.297	SAMN36992145	clinical	cd_8_group_7899	cd_4_group_57561	cd_2_group_55583
PDT001857016.1	PDS000015883.297	SAMN37094557	clinical	cd_8_group_7899	cd_4_group_57561	cd_2_group_55583
PDT002446132.1	PDS000015883.297	SAMN44327790	clinical	cd_8_group_7899	cd_4_group_68076	cd_2_group_66965
PDT002514333.1	PDS000015883.297	SAMN45192488	clinical	cd_8_group_7899	cd_4_group_68076	cd_2_group_66965
PDT002514308.1	PDS000015883.297	SAMN45191102	clinical	cd_8_group_7899	cd_4_group_68858	-
PDT002875392.1	PDS000015883.297	SAMN50519043	clinical	cd_8_group_7899	cd_4_group_68858	-
PDT002456935.1	PDS000015883.297	SAMN44345000	clinical	cd_8_group_7899	cd_4_group_7710	-
PDT002818568.1	PDS000015883.297	SAMN49685152	clinical	cd_8_group_7899	cd_4_group_7710	-
PDT002851371.1	PDS000015883.297	SAMN50231121	clinical	cd_8_group_7899	cd_4_group_7710	-
PDT000396146.1	PDS000015883.297	SAMN10287218	clinical	cd_8_group_7899	cd_4_group_7710	cd_2_group_19263
PDT000809296.1	PDS000015883.297	SAMN15813260	clinical	cd_8_group_7899	cd_4_group_7710	cd_2_group_19263
PDT001467498.1	PDS000015883.297	SAMN31460251	clinical	cd_8_group_7899	cd_4_group_7710	cd_2_group_19263
PDT001817408.1	PDS000015883.297	SAMN36452030	clinical	cd_8_group_7899	cd_4_group_7710	cd_2_group_19263
PDT001827883.1	PDS000015883.297	SAMN36702496	clinical	cd_8_group_7899	cd_4_group_7710	cd_2_group_19263
PDT001828962.4	PDS000015883.297	SAMN36714033	clinical	cd_8_group_7899	cd_4_group_7710	cd_2_group_19263
PDT001848919.1	PDS000015883.297	SAMN36948777	clinical	cd_8_group_7899	cd_4_group_7710	cd_2_group_19263
PDT001850412.1	PDS000015883.297	SAMN36978279	clinical	cd_8_group_7899	cd_4_group_7710	cd_2_group_19263
PDT001850413.1	PDS000015883.297	SAMN36978282	clinical	cd_8_group_7899	cd_4_group_7710	cd_2_group_19263
PDT001850558.1	PDS000015883.297	SAMN36978798	clinical	cd_8_group_7899	cd_4_group_7710	cd_2_group_19263
PDT001850559.1	PDS000015883.297	SAMN36978794	clinical	cd_8_group_7899	cd_4_group_7710	cd_2_group_19263
PDT001850560.1	PDS000015883.297	SAMN36978800	clinical	cd_8_group_7899	cd_4_group_7710	cd_2_group_19263
PDT001850561.1	PDS000015883.297	SAMN36978786	clinical	cd_8_group_7899	cd_4_group_7710	cd_2_group_19263
PDT001850562.1	PDS000015883.297	SAMN36978795	clinical	cd_8_group_7899	cd_4_group_7710	cd_2_group_19263
PDT001850564.1	PDS000015883.297	SAMN36978803	clinical	cd_8_group_7899	cd_4_group_7710	cd_2_group_19263
PDT001850565.1	PDS000015883.297	SAMN36978801	clinical	cd_8_group_7899	cd_4_group_7710	cd_2_group_19263
PDT001850568.1	PDS000015883.297	SAMN36978793	clinical	cd_8_group_7899	cd_4_group_7710	cd_2_group_19263
PDT001850569.1	PDS000015883.297	SAMN36978781	clinical	cd_8_group_7899	cd_4_group_7710	cd_2_group_19263
PDT001850570.1	PDS000015883.297	SAMN36978790	clinical	cd_8_group_7899	cd_4_group_7710	cd_2_group_19263
PDT001850572.1	PDS000015883.297	SAMN36978780	clinical	cd_8_group_7899	cd_4_group_7710	cd_2_group_19263
PDT001850576.1	PDS000015883.297	SAMN36978788	clinical	cd_8_group_7899	cd_4_group_7710	cd_2_group_19263
PDT001850578.1	PDS000015883.297	SAMN36978785	clinical	cd_8_group_7899	cd_4_group_7710	cd_2_group_19263
PDT001850582.1	PDS000015883.297	SAMN36978821	clinical	cd_8_group_7899	cd_4_group_7710	cd_2_group_19263
PDT001850583.1	PDS000015883.297	SAMN36978819	clinical	cd_8_group_7899	cd_4_group_7710	cd_2_group_19263
PDT001850585.1	PDS000015883.297	SAMN36978810	clinical	cd_8_group_7899	cd_4_group_7710	cd_2_group_19263
PDT001850589.1	PDS000015883.297	SAMN36978823	clinical	cd_8_group_7899	cd_4_group_7710	cd_2_group_19263
PDT001850592.1	PDS000015883.297	SAMN36978820	clinical	cd_8_group_7899	cd_4_group_7710	cd_2_group_19263
PDT001851998.2	PDS000015883.297	SAMN36994219	clinical	cd_8_group_7899	cd_4_group_7710	cd_2_group_19263
PDT001852001.1	PDS000015883.297	SAMN36994217	clinical	cd_8_group_7899	cd_4_group_7710	cd_2_group_19263
PDT001852003.1	PDS000015883.297	SAMN36994220	clinical	cd_8_group_7899	cd_4_group_7710	cd_2_group_19263
PDT001852004.1	PDS000015883.297	SAMN36994222	clinical	cd_8_group_7899	cd_4_group_7710	cd_2_group_19263
PDT001852012.1	PDS000015883.297	SAMN36994225	clinical	cd_8_group_7899	cd_4_group_7710	cd_2_group_19263
PDT001852013.1	PDS000015883.297	SAMN36994227	clinical	cd_8_group_7899	cd_4_group_7710	cd_2_group_19263
PDT001852015.1	PDS000015883.297	SAMN36994224	clinical	cd_8_group_7899	cd_4_group_7710	cd_2_group_19263
PDT001852016.1	PDS000015883.297	SAMN36994228	clinical	cd_8_group_7899	cd_4_group_7710	cd_2_group_19263
PDT001852017.1	PDS000015883.297	SAMN36994226	clinical	cd_8_group_7899	cd_4_group_7710	cd_2_group_19263
PDT001852018.1	PDS000015883.297	SAMN36994229	clinical	cd_8_group_7899	cd_4_group_7710	cd_2_group_19263
PDT001852096.1	PDS000015883.297	SAMN36994369	clinical	cd_8_group_7899	cd_4_group_7710	cd_2_group_19263
PDT001852098.1	PDS000015883.297	SAMN36994362	clinical	cd_8_group_7899	cd_4_group_7710	cd_2_group_19263
PDT001852099.1	PDS000015883.297	SAMN36994367	clinical	cd_8_group_7899	cd_4_group_7710	cd_2_group_19263
PDT001853308.1	PDS000015883.297	SAMN37016297	clinical	cd_8_group_7899	cd_4_group_7710	cd_2_group_19263
PDT001854321.1	PDS000015883.297	SAMN37033536	clinical	cd_8_group_7899	cd_4_group_7710	cd_2_group_19263
PDT001854519.1	PDS000015883.297	SAMN37044041	clinical	cd_8_group_7899	cd_4_group_7710	cd_2_group_19263
PDT001854520.1	PDS000015883.297	SAMN37044037	clinical	cd_8_group_7899	cd_4_group_7710	cd_2_group_19263
PDT001854523.1	PDS000015883.297	SAMN37044040	clinical	cd_8_group_7899	cd_4_group_7710	cd_2_group_19263
PDT001854527.1	PDS000015883.297	SAMN37044043	clinical	cd_8_group_7899	cd_4_group_7710	cd_2_group_19263
PDT001854694.1	PDS000015883.297	SAMN37045241	clinical	cd_8_group_7899	cd_4_group_7710	cd_2_group_19263
PDT001854815.1	PDS000015883.297	SAMN37047093	clinical	cd_8_group_7899	cd_4_group_7710	cd_2_group_19263
PDT001854816.1	PDS000015883.297	SAMN37047101	clinical	cd_8_group_7899	cd_4_group_7710	cd_2_group_19263
PDT001854817.1	PDS000015883.297	SAMN37047090	clinical	cd_8_group_7899	cd_4_group_7710	cd_2_group_19263
PDT001854820.1	PDS000015883.297	SAMN37047099	clinical	cd_8_group_7899	cd_4_group_7710	cd_2_group_19263
PDT001854825.1	PDS000015883.297	SAMN37047097	clinical	cd_8_group_7899	cd_4_group_7710	cd_2_group_19263
PDT001854946.1	PDS000015883.297	SAMN37050511	clinical	cd_8_group_7899	cd_4_group_7710	cd_2_group_19263
PDT001856767.1	PDS000015883.297	SAMN37074112	clinical	cd_8_group_7899	cd_4_group_7710	cd_2_group_19263
PDT001857758.1	PDS000015883.297	SAMN37094868	clinical	cd_8_group_7899	cd_4_group_7710	cd_2_group_19263
PDT001857763.1	PDS000015883.297	SAMN37094867	clinical	cd_8_group_7899	cd_4_group_7710	cd_2_group_19263
PDT001857765.1	PDS000015883.297	SAMN37094902	clinical	cd_8_group_7899	cd_4_group_7710	cd_2_group_19263
PDT001857766.1	PDS000015883.297	SAMN37094900	clinical	cd_8_group_7899	cd_4_group_7710	cd_2_group_19263
PDT001857767.1	PDS000015883.297	SAMN37094901	clinical	cd_8_group_7899	cd_4_group_7710	cd_2_group_19263
PDT001857768.1	PDS000015883.297	SAMN37094899	clinical	cd_8_group_7899	cd_4_group_7710	cd_2_group_19263
PDT001857769.1	PDS000015883.297	SAMN37094898	clinical	cd_8_group_7899	cd_4_group_7710	cd_2_group_19263
PDT001857773.1	PDS000015883.297	SAMN37094908	clinical	cd_8_group_7899	cd_4_group_7710	cd_2_group_19263
PDT001857779.1	PDS000015883.297	SAMN37094913	clinical	cd_8_group_7899	cd_4_group_7710	cd_2_group_19263
PDT001858171.1	PDS000015883.297	SAMN37097532	clinical	cd_8_group_7899	cd_4_group_7710	cd_2_group_19263
PDT001858173.1	PDS000015883.297	SAMN37097531	clinical	cd_8_group_7899	cd_4_group_7710	cd_2_group_19263
PDT001858407.1	PDS000015883.297	SAMN37108383	clinical	cd_8_group_7899	cd_4_group_7710	cd_2_group_19263
PDT001858427.1	PDS000015883.297	SAMN37108386	clinical	cd_8_group_7899	cd_4_group_7710	cd_2_group_19263
PDT001858455.1	PDS000015883.297	SAMN37108385	clinical	cd_8_group_7899	cd_4_group_7710	cd_2_group_19263
PDT001859266.1	PDS000015883.297	SAMN37120559	environmental/other	cd_8_group_7899	cd_4_group_7710	cd_2_group_19263
PDT001859267.1	PDS000015883.297	SAMN37120561	environmental/other	cd_8_group_7899	cd_4_group_7710	cd_2_group_19263
PDT001859269.1	PDS000015883.297	SAMN37120560	environmental/other	cd_8_group_7899	cd_4_group_7710	cd_2_group_19263
PDT001859279.1	PDS000015883.297	SAMN37120564	clinical	cd_8_group_7899	cd_4_group_7710	cd_2_group_19263
PDT001859290.1	PDS000015883.297	SAMN37120558	environmental/other	cd_8_group_7899	cd_4_group_7710	cd_2_group_19263
PDT001859433.1	PDS000015883.297	SAMN37120557	environmental/other	cd_8_group_7899	cd_4_group_7710	cd_2_group_19263
PDT001860286.1	PDS000015883.297	SAMN37141704	clinical	cd_8_group_7899	cd_4_group_7710	cd_2_group_19263
PDT001862558.1	PDS000015883.297	SAMN37152437	clinical	cd_8_group_7899	cd_4_group_7710	cd_2_group_19263
PDT001862580.1	PDS000015883.297	SAMN37152423	clinical	cd_8_group_7899	cd_4_group_7710	cd_2_group_19263
PDT001862615.1	PDS000015883.297	SAMN37152332	clinical	cd_8_group_7899	cd_4_group_7710	cd_2_group_19263
PDT001862625.1	PDS000015883.297	SAMN37152327	clinical	cd_8_group_7899	cd_4_group_7710	cd_2_group_19263
PDT001862655.1	PDS000015883.297	SAMN37152318	clinical	cd_8_group_7899	cd_4_group_7710	cd_2_group_19263
PDT001862659.1	PDS000015883.297	SAMN37152436	clinical	cd_8_group_7899	cd_4_group_7710	cd_2_group_19263
PDT001862672.1	PDS000015883.297	SAMN37152433	clinical	cd_8_group_7899	cd_4_group_7710	cd_2_group_19263
PDT001862746.1	PDS000015883.297	SAMN37152323	clinical	cd_8_group_7899	cd_4_group_7710	cd_2_group_19263
PDT001862756.1	PDS000015883.297	SAMN37152424	clinical	cd_8_group_7899	cd_4_group_7710	cd_2_group_19263
PDT001865340.1	PDS000015883.297	SAMN37161005	clinical	cd_8_group_7899	cd_4_group_7710	cd_2_group_19263
PDT001865510.1	PDS000015883.297	SAMN37161762	clinical	cd_8_group_7899	cd_4_group_7710	cd_2_group_19263
PDT001866332.1	PDS000015883.297	SAMN37162146	clinical	cd_8_group_7899	cd_4_group_7710	cd_2_group_19263
PDT001867124.1	PDS000015883.297	SAMN37182679	clinical	cd_8_group_7899	cd_4_group_7710	cd_2_group_19263
PDT001867129.1	PDS000015883.297	SAMN37182677	clinical	cd_8_group_7899	cd_4_group_7710	cd_2_group_19263
PDT001867131.1	PDS000015883.297	SAMN37182680	clinical	cd_8_group_7899	cd_4_group_7710	cd_2_group_19263
PDT001867165.1	PDS000015883.297	SAMN37182675	clinical	cd_8_group_7899	cd_4_group_7710	cd_2_group_19263
PDT001867170.1	PDS000015883.297	SAMN37182678	clinical	cd_8_group_7899	cd_4_group_7710	cd_2_group_19263
PDT001867192.1	PDS000015883.297	SAMN37182681	clinical	cd_8_group_7899	cd_4_group_7710	cd_2_group_19263
PDT001869203.1	PDS000015883.297	SAMN37199981	clinical	cd_8_group_7899	cd_4_group_7710	cd_2_group_19263
PDT001877044.1	PDS000015883.297	SAMN37316562	clinical	cd_8_group_7899	cd_4_group_7710	cd_2_group_19263
PDT001878199.1	PDS000015883.297	SAMN37327615	clinical	cd_8_group_7899	cd_4_group_7710	cd_2_group_19263
PDT001878203.1	PDS000015883.297	SAMN37327601	clinical	cd_8_group_7899	cd_4_group_7710	cd_2_group_19263
PDT001878207.1	PDS000015883.297	SAMN37327616	clinical	cd_8_group_7899	cd_4_group_7710	cd_2_group_19263
PDT001878209.1	PDS000015883.297	SAMN37327604	clinical	cd_8_group_7899	cd_4_group_7710	cd_2_group_19263
PDT001878217.1	PDS000015883.297	SAMN37327625	clinical	cd_8_group_7899	cd_4_group_7710	cd_2_group_19263
PDT001881952.1	PDS000015883.297	SAMN37357641	clinical	cd_8_group_7899	cd_4_group_7710	cd_2_group_19263
PDT001881965.1	PDS000015883.297	SAMN37357713	clinical	cd_8_group_7899	cd_4_group_7710	cd_2_group_19263
PDT001882818.1	PDS000015883.297	SAMN37380054	clinical	cd_8_group_7899	cd_4_group_7710	cd_2_group_19263
PDT001889933.1	PDS000015883.297	SAMN37453154	clinical	cd_8_group_7899	cd_4_group_7710	cd_2_group_19263
PDT001890403.1	PDS000015883.297	SAMN37453618	clinical	cd_8_group_7899	cd_4_group_7710	cd_2_group_19263
PDT001893759.1	PDS000015883.297	SAMN37513988	clinical	cd_8_group_7899	cd_4_group_7710	cd_2_group_19263
PDT001893815.1	PDS000015883.297	SAMN37513985	clinical	cd_8_group_7899	cd_4_group_7710	cd_2_group_19263
PDT001905484.1	PDS000015883.297	SAMN37558075	clinical	cd_8_group_7899	cd_4_group_7710	cd_2_group_19263
PDT001905488.1	PDS000015883.297	SAMN37558077	clinical	cd_8_group_7899	cd_4_group_7710	cd_2_group_19263
PDT001905489.1	PDS000015883.297	SAMN37558079	clinical	cd_8_group_7899	cd_4_group_7710	cd_2_group_19263
PDT001941678.1	PDS000015883.297	SAMN37855421	clinical	cd_8_group_7899	cd_4_group_7710	cd_2_group_19263
PDT001953101.1	PDS000015883.297	SAMN37950008	clinical	cd_8_group_7899	cd_4_group_7710	cd_2_group_19263
PDT001983382.1	PDS000015883.297	SAMN38227749	clinical	cd_8_group_7899	cd_4_group_7710	cd_2_group_19263
PDT001984893.1	PDS000015883.297	SAMN38253682	clinical	cd_8_group_7899	cd_4_group_7710	cd_2_group_19263
PDT001984896.1	PDS000015883.297	SAMN38253690	clinical	cd_8_group_7899	cd_4_group_7710	cd_2_group_19263
PDT002007935.1	PDS000015883.297	SAMN38446655	clinical	cd_8_group_7899	cd_4_group_7710	cd_2_group_19263
PDT002007937.1	PDS000015883.297	SAMN38446706	clinical	cd_8_group_7899	cd_4_group_7710	cd_2_group_19263
PDT002007944.1	PDS000015883.297	SAMN38446636	clinical	cd_8_group_7899	cd_4_group_7710	cd_2_group_19263
PDT002009772.1	PDS000015883.297	SAMN38467055	clinical	cd_8_group_7899	cd_4_group_7710	cd_2_group_19263
PDT002034625.1	PDS000015883.297	SAMN38885096	clinical	cd_8_group_7899	cd_4_group_7710	cd_2_group_19263
PDT002045596.1	PDS000015883.297	SAMN39240705	clinical	cd_8_group_7899	cd_4_group_7710	cd_2_group_19263
PDT002058820.1	PDS000015883.297	SAMN39501428	clinical	cd_8_group_7899	cd_4_group_7710	cd_2_group_19263
PDT002073871.1	PDS000015883.297	SAMN39879514	clinical	cd_8_group_7899	cd_4_group_7710	cd_2_group_19263
PDT002118240.1	PDS000015883.297	SAMN40147487	environmental/other	cd_8_group_7899	cd_4_group_7710	cd_2_group_19263
PDT002118241.1	PDS000015883.297	SAMN40147486	environmental/other	cd_8_group_7899	cd_4_group_7710	cd_2_group_19263
PDT002134310.1	PDS000015883.297	SAMN40870110	clinical	cd_8_group_7899	cd_4_group_7710	cd_2_group_19263
PDT002212407.1	PDS000015883.297	SAMN41888197	clinical	cd_8_group_7899	cd_4_group_7710	cd_2_group_19263
PDT002341405.1	PDS000015883.297	SAMN43368454	clinical	cd_8_group_7899	cd_4_group_7710	cd_2_group_19263
PDT002381444.1	PDS000015883.297	SAMN43759858	clinical	cd_8_group_7899	cd_4_group_7710	cd_2_group_19263
PDT002392051.1	PDS000015883.297	SAMN43907317	clinical	cd_8_group_7899	cd_4_group_7710	cd_2_group_19263
PDT002392081.1	PDS000015883.297	SAMN43907407	clinical	cd_8_group_7899	cd_4_group_7710	cd_2_group_19263
PDT002455122.1	PDS000015883.297	SAMN44317699	clinical	cd_8_group_7899	cd_4_group_7710	cd_2_group_19263
PDT002457193.1	PDS000015883.297	SAMN44345700	clinical	cd_8_group_7899	cd_4_group_7710	cd_2_group_19263
PDT002457555.1	PDS000015883.297	SAMN44327688	clinical	cd_8_group_7899	cd_4_group_7710	cd_2_group_19263
PDT002538156.1	PDS000015883.297	SAMN45856265	clinical	cd_8_group_7899	cd_4_group_7710	cd_2_group_19263
PDT002728562.1	PDS000015883.297	SAMN48115431	clinical	cd_8_group_7899	cd_4_group_7710	cd_2_group_19263
PDT002903948.1	PDS000015883.297	SAMN50923753	environmental/other	cd_8_group_7899	cd_4_group_7710	cd_2_group_19263
PDT000789326.1	PDS000015883.297	SAMN15562223	clinical	cd_8_group_7899	cd_4_group_7710	cd_2_group_31381
PDT000898158.1	PDS000015883.297	SAMN16878307	clinical	cd_8_group_7899	cd_4_group_7710	cd_2_group_31381
PDT001374185.1	PDS000015883.297	SAMN30051571	clinical	cd_8_group_7899	cd_4_group_7710	cd_2_group_31381
PDT001134769.1	PDS000015883.297	SAMN21532419	clinical	cd_8_group_7899	cd_4_group_7710	cd_2_group_40523
PDT001942363.1	PDS000015883.297	SAMN37858367	clinical	cd_8_group_7899	cd_4_group_7710	cd_2_group_40523
PDT002148442.1	PDS000015883.297	SAMN40947371	environmental/other	cd_8_group_7899	cd_4_group_7710	cd_2_group_40523
PDT002432178.1	PDS000015883.297	SAMN44459270	environmental/other	cd_8_group_7899	cd_4_group_7710	cd_2_group_66549
PDT002439821.1	PDS000015883.297	SAMN44474385	clinical	cd_8_group_7899	cd_4_group_7710	cd_2_group_66549
PDT002444697.1	PDS000015883.297	SAMN44494458	clinical	cd_8_group_7899	cd_4_group_7710	cd_2_group_66549
PDT002455021.1	PDS000015883.297	SAMN44319148	clinical	cd_8_group_7899	cd_4_group_7710	cd_2_group_66549
PDT002463885.1	PDS000015883.297	SAMN44693872	clinical	cd_8_group_7899	cd_4_group_7710	cd_2_group_66549
PDT002712514.1	PDS000015883.297	SAMN47873038	environmental/other	cd_8_group_7899	cd_4_group_7710	cd_2_group_66549
PDT002613740.1	PDS000015883.297	SAMN46721017	clinical	cd_8_group_7899	cd_4_group_7710	cd_2_group_69021
PDT002677975.1	PDS000015883.297	SAMN47489490	environmental/other	cd_8_group_7899	cd_4_group_7710	cd_2_group_69021
PDT000158518.2	PDS000015883.297	SAMN05991328	clinical	cd_8_group_7899	cd_4_group_7710	cd_2_group_6962
PDT000244695.2	PDS000015883.297	SAMN07675986	clinical	cd_8_group_7899	cd_4_group_7710	cd_2_group_6962
PDT000464701.1	PDS000015883.297	SAMN10905176	clinical	cd_8_group_7899	cd_4_group_7710	cd_2_group_6962
PDT000000442.2	PDS000028037.419	SAMN02253101	environmental/other	cd_8_group_79	cd_4_group_63	cd_2_group_58
PDT000044794.2	PDS000028037.419	SAMN03174579	environmental/other	cd_8_group_79	cd_4_group_63	cd_2_group_58
PDT000045756.2	PDS000028037.419	SAMN03218675	environmental/other	cd_8_group_79	cd_4_group_63	cd_2_group_58
PDT000077924.1	PDS000180814.20	SAMN03894104	environmental/other	cd_8_group_790	-	-
PDT000077993.1	PDS000180814.20	SAMN03894172	environmental/other	cd_8_group_790	-	-
PDT000134819.2	PDS000180814.20	SAMN05201812	environmental/other	cd_8_group_790	-	-
PDT000134889.2	PDS000180814.20	SAMN05201889	environmental/other	cd_8_group_790	-	-
PDT000221179.2	PDS000180814.20	SAMN07281084	clinical	cd_8_group_790	-	-
PDT000003922.4	PDS000180814.20	SAMN01902401	environmental/other	cd_8_group_790	cd_4_group_722	-
PDT000134820.2	PDS000180814.20	SAMN05201813	environmental/other	cd_8_group_790	cd_4_group_722	-
PDT001162518.1	PDS000002495.408	SAMN22591659	environmental/other	cd_8_group_7900	-	-
PDT002035671.1	PDS000002495.408	SAMN38927639	clinical	cd_8_group_7900	-	-
PDT002229283.1	PDS000002495.408	SAMN42038439	clinical	cd_8_group_7900	-	-
PDT000268163.2	PDS000002495.408	SAMN08114450	environmental/other	cd_8_group_7900	cd_4_group_14062	cd_2_group_12688
PDT000447396.1	PDS000002495.408	SAMN10787564	clinical	cd_8_group_7900	cd_4_group_14062	cd_2_group_12688
PDT001474797.1	PDS000002495.408	SAMN31577753	environmental/other	cd_8_group_7900	cd_4_group_14062	cd_2_group_12688
PDT002046974.1	PDS000002495.408	SAMN39255151	environmental/other	cd_8_group_7900	cd_4_group_14062	cd_2_group_12688
PDT002073803.1	PDS000002495.408	SAMN39861341	environmental/other	cd_8_group_7900	cd_4_group_14062	cd_2_group_12688
PDT001090167.1	PDS000002495.408	SAMN20244061	clinical	cd_8_group_7900	cd_4_group_41146	cd_2_group_38790
PDT001311499.1	PDS000002495.408	SAMN28549651	clinical	cd_8_group_7900	cd_4_group_41146	cd_2_group_38790
PDT001353861.1	PDS000002495.408	SAMN29544110	clinical	cd_8_group_7900	cd_4_group_41146	cd_2_group_38790
PDT001364492.1	PDS000002495.408	SAMN29827482	clinical	cd_8_group_7900	cd_4_group_41146	cd_2_group_38790
PDT001390457.1	PDS000002495.408	SAMN30346096	clinical	cd_8_group_7900	cd_4_group_41146	cd_2_group_38790
PDT001400462.1	PDS000002495.408	SAMN30467511	clinical	cd_8_group_7900	cd_4_group_41146	cd_2_group_38790
PDT001496051.1	PDS000002495.408	SAMN31852721	clinical	cd_8_group_7900	cd_4_group_41146	cd_2_group_38790
PDT001816945.1	PDS000002495.408	SAMN36437668	environmental/other	cd_8_group_7900	cd_4_group_41146	cd_2_group_38790
PDT001261573.1	PDS000002495.408	SAMN26505593	clinical	cd_8_group_7900	cd_4_group_46375	cd_2_group_43882
PDT001452874.1	PDS000002495.408	SAMN31276057	clinical	cd_8_group_7900	cd_4_group_46375	cd_2_group_43882
PDT001491787.1	PDS000002495.408	SAMN31819805	clinical	cd_8_group_7900	cd_4_group_46375	cd_2_group_43882
PDT001525236.1	PDS000002495.408	SAMN32192271	clinical	cd_8_group_7900	cd_4_group_46375	cd_2_group_43882
PDT001525273.1	PDS000002495.408	SAMN32192293	clinical	cd_8_group_7900	cd_4_group_46375	cd_2_group_43882
PDT001654292.1	PDS000002495.408	SAMN33685128	clinical	cd_8_group_7900	cd_4_group_46375	cd_2_group_43882
PDT001967299.1	PDS000002495.408	SAMN38094269	clinical	cd_8_group_7900	cd_4_group_46375	cd_2_group_43882
PDT002008953.1	PDS000002495.408	SAMN38450648	clinical	cd_8_group_7900	cd_4_group_46375	cd_2_group_43882
PDT002028469.1	PDS000002495.408	SAMN38814430	clinical	cd_8_group_7900	cd_4_group_46375	cd_2_group_43882
PDT002043479.1	PDS000002495.408	SAMN39194198	clinical	cd_8_group_7900	cd_4_group_46375	cd_2_group_43882
PDT002381803.1	PDS000002495.408	SAMN43761467	clinical	cd_8_group_7900	cd_4_group_46375	cd_2_group_43882
PDT002381509.1	PDS000002495.408	SAMN43760592	clinical	cd_8_group_7900	cd_4_group_66736	cd_2_group_65535
PDT002464738.1	PDS000002495.408	SAMN44699108	clinical	cd_8_group_7900	cd_4_group_66736	cd_2_group_65535
PDT000158519.2	PDS000002495.408	SAMN05982249	clinical	cd_8_group_7900	cd_4_group_7711	-
PDT000247603.2	PDS000002495.408	SAMN07738592	environmental/other	cd_8_group_7900	cd_4_group_7711	cd_2_group_11534
PDT000387842.1	PDS000002495.408	SAMN10170658	clinical	cd_8_group_7900	cd_4_group_7711	cd_2_group_11534
PDT000158523.2	PDS000009064.24	SAMN05991327	clinical	cd_8_group_7901	-	-
PDT001675198.1	PDS000009064.24	SAMN33984765	clinical	cd_8_group_7901	-	-
PDT002450178.1	PDS000026762.133	SAMN44530415	clinical	cd_8_group_7902	cd_4_group_68126	cd_2_group_67022
PDT002454360.1	PDS000026762.133	SAMN44590509	clinical	cd_8_group_7902	cd_4_group_68126	cd_2_group_67022
PDT000158524.2	PDS000026762.133	SAMN05982245	clinical	cd_8_group_7902	cd_4_group_7713	-
PDT000249469.2	PDS000026762.133	SAMN07735522	clinical	cd_8_group_7902	cd_4_group_7713	-
PDT000158528.2	PDS000026746.215	SAMN05982240	clinical	cd_8_group_7903	cd_4_group_7714	-
PDT000265743.3	PDS000026746.215	SAMN08025200	clinical	cd_8_group_7903	cd_4_group_7714	-
PDT000158560.2	PDS000011919.39	SAMN05991016	clinical	cd_8_group_7904	-	-
PDT000201370.2	PDS000011919.39	SAMN06704941	clinical	cd_8_group_7904	-	-
PDT002386256.1	PDS000011919.39	SAMN43801160	clinical	cd_8_group_7904	-	-
PDT000542164.1	PDS000011919.39	SAMN12256482	clinical	cd_8_group_7904	cd_4_group_25724	-
PDT000570285.1	PDS000011919.39	SAMN12617035	clinical	cd_8_group_7904	cd_4_group_25724	-
PDT000158562.2	PDS000031535.12	SAMN05990888	clinical	cd_8_group_7905	cd_4_group_7717	-
PDT000297379.2	PDS000031535.12	SAMN08774832	clinical	cd_8_group_7905	cd_4_group_7717	-
PDT001172092.1	PDS000031535.12	SAMN23008190	clinical	cd_8_group_7905	cd_4_group_7717	cd_2_group_41871
PDT001217375.1	PDS000031535.12	SAMN24688356	clinical	cd_8_group_7905	cd_4_group_7717	cd_2_group_41871
PDT000158564.2	PDS000053539.2	SAMN05991331	clinical	cd_8_group_7906	-	-
PDT000630314.1	PDS000053539.2	SAMN13323467	clinical	cd_8_group_7906	cd_4_group_29063	-
PDT000683052.1	PDS000053539.2	SAMN14096307	clinical	cd_8_group_7906	cd_4_group_29063	-
PDT000158586.2	PDS000030737.1	SAMN03861916	environmental/other	cd_8_group_7907	cd_4_group_7719	cd_2_group_6965
PDT000181022.2	PDS000030737.1	SAMN03861925	environmental/other	cd_8_group_7907	cd_4_group_7719	cd_2_group_6965
PDT000158956.2	PDS000217830.37	SAMN06015748	environmental/other	cd_8_group_7908	cd_4_group_7722	-
PDT000266612.2	PDS000217830.37	SAMN08056745	environmental/other	cd_8_group_7908	cd_4_group_7722	-
PDT000327687.1	PDS000217830.37	SAMN09389852	environmental/other	cd_8_group_7908	cd_4_group_7722	-
PDT000459768.1	PDS000217830.37	SAMN10881621	environmental/other	cd_8_group_7908	cd_4_group_7722	-
PDT000247025.2	PDS000217830.37	SAMN07728457	environmental/other	cd_8_group_7908	cd_4_group_7722	cd_2_group_11494
PDT000300884.2	PDS000217830.37	SAMN08823048	environmental/other	cd_8_group_7908	cd_4_group_7722	cd_2_group_11494
PDT000158958.2	PDS000001852.976	SAMN06015746	environmental/other	cd_8_group_7909	-	-
PDT000355098.1	PDS000001852.976	SAMN09730271	environmental/other	cd_8_group_7909	-	-
PDT000365581.1	PDS000001852.976	SAMN09866401	environmental/other	cd_8_group_7909	-	-
PDT000558745.1	PDS000001852.976	SAMN12541113	clinical	cd_8_group_7909	-	-
PDT000714619.1	PDS000001852.976	SAMN14464399	environmental/other	cd_8_group_7909	-	-
PDT001275365.1	PDS000001852.976	SAMN26926517	clinical	cd_8_group_7909	-	-
PDT001297355.1	PDS000001852.976	SAMN28014426	environmental/other	cd_8_group_7909	-	-
PDT001816900.1	PDS000001852.976	SAMN36438635	clinical	cd_8_group_7909	-	-
PDT000222102.2	PDS000001852.976	SAMN07304793	environmental/other	cd_8_group_7909	cd_4_group_11224	-
PDT000286894.2	PDS000001852.976	SAMN08467131	clinical	cd_8_group_7909	cd_4_group_11224	-
PDT000447439.1	PDS000001852.976	SAMN10787616	clinical	cd_8_group_7909	cd_4_group_11224	-
PDT000477477.1	PDS000001852.976	SAMN11127481	environmental/other	cd_8_group_7909	cd_4_group_11224	-
PDT000538818.1	PDS000001852.976	SAMN12213718	environmental/other	cd_8_group_7909	cd_4_group_11224	-
PDT000817595.1	PDS000001852.976	SAMN15878469	environmental/other	cd_8_group_7909	cd_4_group_11224	-
PDT000991415.1	PDS000001852.976	SAMN18511376	environmental/other	cd_8_group_7909	cd_4_group_11224	-
PDT001469532.1	PDS000001852.976	SAMN31494218	environmental/other	cd_8_group_7909	cd_4_group_11224	-
PDT001485047.1	PDS000001852.976	SAMN31538132	environmental/other	cd_8_group_7909	cd_4_group_11224	-
PDT000325567.1	PDS000001852.976	SAMN09386352	environmental/other	cd_8_group_7909	cd_4_group_11224	cd_2_group_15729
PDT000802027.1	PDS000001852.976	SAMN15729580	clinical	cd_8_group_7909	cd_4_group_11224	cd_2_group_15729
PDT000809990.1	PDS000001852.976	SAMN15819080	clinical	cd_8_group_7909	cd_4_group_11224	cd_2_group_15729
PDT000842375.1	PDS000001852.976	SAMN16241248	clinical	cd_8_group_7909	cd_4_group_11224	cd_2_group_15729
PDT000725342.1	PDS000001852.976	SAMN14677788	clinical	cd_8_group_7909	cd_4_group_32120	cd_2_group_29884
PDT000747692.1	PDS000001852.976	SAMN15027694	clinical	cd_8_group_7909	cd_4_group_32120	cd_2_group_29884
PDT000806714.1	PDS000001852.976	SAMN15776157	environmental/other	cd_8_group_7909	cd_4_group_34156	-
PDT001323231.1	PDS000001852.976	SAMN28887143	environmental/other	cd_8_group_7909	cd_4_group_34156	-
PDT001116908.1	PDS000001852.976	SAMN20977395	environmental/other	cd_8_group_7909	cd_4_group_42158	cd_2_group_39793
PDT001119771.1	PDS000001852.976	SAMN21092060	clinical	cd_8_group_7909	cd_4_group_42158	cd_2_group_39793
PDT000003925.3	PDS000032654.291	SAMN01902410	environmental/other	cd_8_group_791	cd_4_group_724	cd_2_group_623
PDT000134907.2	PDS000032654.291	SAMN05201907	environmental/other	cd_8_group_791	cd_4_group_724	cd_2_group_623
PDT000162662.2	PDS000027514.448	SAMN06048836	environmental/other	cd_8_group_7910	-	-
PDT000168353.2	PDS000027514.448	SAMN06127071	environmental/other	cd_8_group_7910	-	-
PDT000224437.2	PDS000027514.448	SAMN07270956	clinical	cd_8_group_7910	-	-
PDT000264064.2	PDS000027514.448	SAMN08025976	clinical	cd_8_group_7910	-	-
PDT000273267.2	PDS000027514.448	SAMN08200062	environmental/other	cd_8_group_7910	-	-
PDT000828452.1	PDS000027514.448	SAMN15969406	environmental/other	cd_8_group_7910	-	-
PDT000855779.1	PDS000027514.448	SAMN16377323	environmental/other	cd_8_group_7910	-	-
PDT000949916.1	PDS000027514.448	SAMN17815071	environmental/other	cd_8_group_7910	-	-
PDT001454843.1	PDS000027514.448	SAMN31302148	environmental/other	cd_8_group_7910	-	-
PDT001525749.1	PDS000027514.448	SAMN32209343	environmental/other	cd_8_group_7910	-	-
PDT002239109.1	PDS000027514.448	SAMN42232373	clinical	cd_8_group_7910	-	-
PDT002420995.1	PDS000027514.448	SAMN44308426	environmental/other	cd_8_group_7910	-	-
PDT002893470.1	PDS000027514.448	SAMN50751888	clinical	cd_8_group_7910	-	-
PDT000323564.1	PDS000027514.448	SAMN09258377	environmental/other	cd_8_group_7910	cd_4_group_17141	-
PDT000359583.1	PDS000027514.448	SAMN09770887	environmental/other	cd_8_group_7910	cd_4_group_17141	-
PDT001014530.1	PDS000027514.448	SAMN18872380	environmental/other	cd_8_group_7910	cd_4_group_39617	cd_2_group_37289
PDT001049851.1	PDS000027514.448	SAMN19414260	environmental/other	cd_8_group_7910	cd_4_group_39617	cd_2_group_37289
PDT001172936.1	PDS000027514.448	SAMN23026785	clinical	cd_8_group_7910	cd_4_group_39617	cd_2_group_37289
PDT001089929.1	PDS000027514.448	SAMN20223763	clinical	cd_8_group_7910	cd_4_group_41116	cd_2_group_38764
PDT001974894.1	PDS000027514.448	SAMN38156220	environmental/other	cd_8_group_7910	cd_4_group_41116	cd_2_group_38764
PDT000158961.2	PDS000027514.448	SAMN06015754	environmental/other	cd_8_group_7910	cd_4_group_7723	-
PDT000200322.2	PDS000027514.448	SAMN06676426	clinical	cd_8_group_7910	cd_4_group_7723	-
PDT000275231.2	PDS000027514.448	SAMN08240045	clinical	cd_8_group_7910	cd_4_group_7723	-
PDT000278409.2	PDS000027514.448	SAMN08339159	clinical	cd_8_group_7910	cd_4_group_7723	-
PDT001016629.1	PDS000027514.448	SAMN18938152	environmental/other	cd_8_group_7910	cd_4_group_7723	-
PDT001065495.1	PDS000027514.448	SAMN19645436	environmental/other	cd_8_group_7910	cd_4_group_7723	-
PDT001186846.1	PDS000027514.448	SAMN23489715	environmental/other	cd_8_group_7910	cd_4_group_7723	-
PDT001234355.1	PDS000027514.448	SAMN25076209	environmental/other	cd_8_group_7910	cd_4_group_7723	-
PDT000241557.2	PDS000027514.448	SAMN07625463	clinical	cd_8_group_7910	cd_4_group_7723	cd_2_group_11219
PDT000264057.2	PDS000027514.448	SAMN08025972	clinical	cd_8_group_7910	cd_4_group_7723	cd_2_group_11219
PDT000264059.2	PDS000027514.448	SAMN08025978	clinical	cd_8_group_7910	cd_4_group_7723	cd_2_group_11219
PDT000264061.2	PDS000027514.448	SAMN08025971	clinical	cd_8_group_7910	cd_4_group_7723	cd_2_group_11219
PDT000264063.2	PDS000027514.448	SAMN08025975	clinical	cd_8_group_7910	cd_4_group_7723	cd_2_group_11219
PDT000264065.2	PDS000027514.448	SAMN08025977	clinical	cd_8_group_7910	cd_4_group_7723	cd_2_group_11219
PDT000264066.2	PDS000027514.448	SAMN08025974	clinical	cd_8_group_7910	cd_4_group_7723	cd_2_group_11219
PDT000264068.2	PDS000027514.448	SAMN08025983	clinical	cd_8_group_7910	cd_4_group_7723	cd_2_group_11219
PDT000267238.2	PDS000027514.448	SAMN08102464	environmental/other	cd_8_group_7910	cd_4_group_7723	cd_2_group_11219
PDT000267856.2	PDS000027514.448	SAMN08113744	environmental/other	cd_8_group_7910	cd_4_group_7723	cd_2_group_11219
PDT000275187.2	PDS000027514.448	SAMN08226042	clinical	cd_8_group_7910	cd_4_group_7723	cd_2_group_11219
PDT000368487.1	PDS000027514.448	SAMN09937722	clinical	cd_8_group_7910	cd_4_group_7723	cd_2_group_11219
PDT000921471.1	PDS000027514.448	SAMN17138877	clinical	cd_8_group_7910	cd_4_group_7723	cd_2_group_11219
PDT000921504.1	PDS000027514.448	SAMN17138898	clinical	cd_8_group_7910	cd_4_group_7723	cd_2_group_11219
PDT000357018.1	PDS000027514.448	SAMN09761057	environmental/other	cd_8_group_7910	cd_4_group_7723	cd_2_group_17652
PDT000385566.1	PDS000027514.448	SAMN10132831	environmental/other	cd_8_group_7910	cd_4_group_7723	cd_2_group_17652
PDT000609770.1	PDS000027514.448	SAMN13042728	environmental/other	cd_8_group_7910	cd_4_group_7723	cd_2_group_17652
PDT000627288.1	PDS000027514.448	SAMN13266240	environmental/other	cd_8_group_7910	cd_4_group_7723	cd_2_group_17652
PDT000810229.1	PDS000027514.448	SAMN15824500	environmental/other	cd_8_group_7910	cd_4_group_7723	cd_2_group_17652
PDT000843322.1	PDS000027514.448	SAMN16231304	environmental/other	cd_8_group_7910	cd_4_group_7723	cd_2_group_17652
PDT000882645.1	PDS000027514.448	SAMN16703279	environmental/other	cd_8_group_7910	cd_4_group_7723	cd_2_group_17652
PDT000901147.1	PDS000027514.448	SAMN16956184	environmental/other	cd_8_group_7910	cd_4_group_7723	cd_2_group_17652
PDT000907342.1	PDS000027514.448	SAMN17035897	environmental/other	cd_8_group_7910	cd_4_group_7723	cd_2_group_17652
PDT000928061.1	PDS000027514.448	SAMN17212357	environmental/other	cd_8_group_7910	cd_4_group_7723	cd_2_group_17652
PDT000931630.1	PDS000027514.448	SAMN17298201	environmental/other	cd_8_group_7910	cd_4_group_7723	cd_2_group_17652
PDT000939785.1	PDS000027514.448	SAMN17504654	environmental/other	cd_8_group_7910	cd_4_group_7723	cd_2_group_17652
PDT000950830.1	PDS000027514.448	SAMN17833645	clinical	cd_8_group_7910	cd_4_group_7723	cd_2_group_17652
PDT001110921.1	PDS000027514.448	SAMN20848230	environmental/other	cd_8_group_7910	cd_4_group_7723	cd_2_group_17652
PDT001296004.1	PDS000027514.448	SAMN27959869	environmental/other	cd_8_group_7910	cd_4_group_7723	cd_2_group_17652
PDT001343363.1	PDS000027514.448	SAMEA8571039	NULL	cd_8_group_7910	cd_4_group_7723	cd_2_group_17652
PDT002363116.1	PDS000027514.448	SAMN43496957	clinical	cd_8_group_7910	cd_4_group_7723	cd_2_group_17652
PDT001134779.1	PDS000027514.448	SAMN21536433	clinical	cd_8_group_7910	cd_4_group_7723	cd_2_group_40526
PDT001974948.1	PDS000027514.448	SAMN38156284	environmental/other	cd_8_group_7910	cd_4_group_7723	cd_2_group_40526
PDT000158962.2	PDS000028281.574	SAMN06015747	environmental/other	cd_8_group_7911	-	-
PDT000362874.1	PDS000028281.574	SAMN09828443	environmental/other	cd_8_group_7911	-	-
PDT000286199.2	PDS000028281.574	SAMN08513283	environmental/other	cd_8_group_7911	cd_4_group_14947	cd_2_group_13421
PDT000294646.2	PDS000028281.574	SAMN08719222	environmental/other	cd_8_group_7911	cd_4_group_14947	cd_2_group_13421
PDT000158963.2	PDS000215642.28	SAMN06015749	environmental/other	cd_8_group_7912	cd_4_group_7724	-
PDT000181592.2	PDS000215642.28	SAMN06251757	clinical	cd_8_group_7912	cd_4_group_7724	-
PDT000158967.2	PDS000028126.22	SAMN06015737	environmental/other	cd_8_group_7913	cd_4_group_7725	-
PDT000232618.2	PDS000028126.22	SAMN07485846	environmental/other	cd_8_group_7913	cd_4_group_7725	-
PDT000158978.2	PDS000013733.114	SAMN06015771	environmental/other	cd_8_group_7914	cd_4_group_7726	-
PDT000549364.1	PDS000013733.114	SAMN12364130	clinical	cd_8_group_7914	cd_4_group_7726	-
PDT000951382.1	PDS000013733.114	SAMN17835977	clinical	cd_8_group_7914	cd_4_group_7726	-
PDT000158979.2	PDS000003707.7	SAMN06015775	environmental/other	cd_8_group_7915	-	-
PDT002805044.1	PDS000003707.7	SAMN49076676	environmental/other	cd_8_group_7915	-	-
PDT000158986.2	PDS000032449.244	SAMN06015757	environmental/other	cd_8_group_7916	-	-
PDT000337834.1	PDS000032449.244	SAMN09500980	environmental/other	cd_8_group_7916	-	-
PDT000400389.1	PDS000032449.244	SAMN10359344	environmental/other	cd_8_group_7916	-	-
PDT000405188.1	PDS000032449.244	SAMN10395429	environmental/other	cd_8_group_7916	-	-
PDT000861856.1	PDS000032449.244	SAMN16429051	environmental/other	cd_8_group_7916	-	-
PDT000865562.1	PDS000032449.244	SAMN16532574	environmental/other	cd_8_group_7916	-	-
PDT000918880.1	PDS000032449.244	SAMN17125785	environmental/other	cd_8_group_7916	-	-
PDT001058999.1	PDS000032449.244	SAMN19573402	environmental/other	cd_8_group_7916	-	-
PDT001085570.1	PDS000032449.244	SAMN20119584	clinical	cd_8_group_7916	-	-
PDT001106915.1	PDS000032449.244	SAMN20698776	clinical	cd_8_group_7916	-	-
PDT001123027.1	PDS000032449.244	SAMN21217366	clinical	cd_8_group_7916	-	-
PDT001141612.1	PDS000032449.244	SAMN21857110	environmental/other	cd_8_group_7916	-	-
PDT001145842.1	PDS000032449.244	SAMN22068608	clinical	cd_8_group_7916	-	-
PDT001151039.1	PDS000032449.244	SAMN22306774	clinical	cd_8_group_7916	-	-
PDT001544513.1	PDS000032449.244	SAMN32386996	environmental/other	cd_8_group_7916	-	-
PDT001600999.1	PDS000032449.244	SAMN33020765	environmental/other	cd_8_group_7916	-	-
PDT001843882.1	PDS000032449.244	SAMN36873446	environmental/other	cd_8_group_7916	-	-
PDT002000067.1	PDS000032449.244	SAMN38371670	environmental/other	cd_8_group_7916	-	-
PDT002073538.1	PDS000032449.244	SAMN39856157	clinical	cd_8_group_7916	-	-
PDT002074581.1	PDS000032449.244	SAMN39904248	environmental/other	cd_8_group_7916	-	-
PDT002111799.1	PDS000032449.244	SAMN40443411	environmental/other	cd_8_group_7916	-	-
PDT002146644.1	PDS000032449.244	SAMN41083298	environmental/other	cd_8_group_7916	-	-
PDT002171115.1	PDS000032449.244	SAMN41463436	environmental/other	cd_8_group_7916	-	-
PDT002423611.1	PDS000032449.244	SAMN44348358	environmental/other	cd_8_group_7916	-	-
PDT002469240.1	PDS000032449.244	SAMN44774026	environmental/other	cd_8_group_7916	-	-
PDT002520859.1	PDS000032449.244	SAMN45230027	clinical	cd_8_group_7916	-	-
PDT002763208.1	PDS000032449.244	SAMN48411922	environmental/other	cd_8_group_7916	-	-
PDT002774104.1	PDS000032449.244	SAMN48586085	environmental/other	cd_8_group_7916	-	-
PDT002836525.1	PDS000032449.244	SAMN49992684	environmental/other	cd_8_group_7916	-	-
PDT000347784.1	PDS000032449.244	SAMN09652710	environmental/other	cd_8_group_7916	cd_4_group_12982	-
PDT000362904.1	PDS000032449.244	SAMN09836307	environmental/other	cd_8_group_7916	cd_4_group_12982	-
PDT000375912.1	PDS000032449.244	SAMN10033104	environmental/other	cd_8_group_7916	cd_4_group_12982	-
PDT000387513.1	PDS000032449.244	SAMN10165241	environmental/other	cd_8_group_7916	cd_4_group_12982	-
PDT000525174.1	PDS000032449.244	SAMN12092425	environmental/other	cd_8_group_7916	cd_4_group_12982	-
PDT000545996.1	PDS000032449.244	SAMN12307550	environmental/other	cd_8_group_7916	cd_4_group_12982	-
PDT000600429.1	PDS000032449.244	SAMN12910445	environmental/other	cd_8_group_7916	cd_4_group_12982	-
PDT000655256.1	PDS000032449.244	SAMN13738891	environmental/other	cd_8_group_7916	cd_4_group_12982	-
PDT000904708.1	PDS000032449.244	SAMN17006566	environmental/other	cd_8_group_7916	cd_4_group_12982	-
PDT000926114.1	PDS000032449.244	SAMN17188042	environmental/other	cd_8_group_7916	cd_4_group_12982	-
PDT001044747.1	PDS000032449.244	SAMN19296163	environmental/other	cd_8_group_7916	cd_4_group_12982	-
PDT001058695.1	PDS000032449.244	SAMN19549433	environmental/other	cd_8_group_7916	cd_4_group_12982	-
PDT001094052.1	PDS000032449.244	SAMN20342912	environmental/other	cd_8_group_7916	cd_4_group_12982	-
PDT001249579.1	PDS000032449.244	SAMN25944492	environmental/other	cd_8_group_7916	cd_4_group_12982	-
PDT001298950.1	PDS000032449.244	SAMN28071702	environmental/other	cd_8_group_7916	cd_4_group_12982	-
PDT001367787.1	PDS000032449.244	SAMN29828262	environmental/other	cd_8_group_7916	cd_4_group_12982	-
PDT001523677.1	PDS000032449.244	SAMN32170534	environmental/other	cd_8_group_7916	cd_4_group_12982	-
PDT001523682.1	PDS000032449.244	SAMN32170539	environmental/other	cd_8_group_7916	cd_4_group_12982	-
PDT001541994.1	PDS000032449.244	SAMN32351248	environmental/other	cd_8_group_7916	cd_4_group_12982	-
PDT001595175.1	PDS000032449.244	SAMN32950834	environmental/other	cd_8_group_7916	cd_4_group_12982	-
PDT001674755.1	PDS000032449.244	SAMN33971289	environmental/other	cd_8_group_7916	cd_4_group_12982	-
PDT001708294.1	PDS000032449.244	SAMN34381824	clinical	cd_8_group_7916	cd_4_group_12982	-
PDT001880895.1	PDS000032449.244	SAMN37344526	environmental/other	cd_8_group_7916	cd_4_group_12982	-
PDT001927420.1	PDS000032449.244	SAMN37805946	clinical	cd_8_group_7916	cd_4_group_12982	-
PDT001962701.1	PDS000032449.244	SAMN38042466	environmental/other	cd_8_group_7916	cd_4_group_12982	-
PDT002457018.1	PDS000032449.244	SAMN44280643	clinical	cd_8_group_7916	cd_4_group_12982	-
PDT002555834.1	PDS000032449.244	SAMN46070490	environmental/other	cd_8_group_7916	cd_4_group_12982	-
PDT002662799.1	PDS000032449.244	SAMN47291344	environmental/other	cd_8_group_7916	cd_4_group_12982	-
PDT000252932.2	PDS000032449.244	SAMN07792018	environmental/other	cd_8_group_7916	cd_4_group_12982	cd_2_group_11710
PDT000319725.1	PDS000032449.244	SAMN09259693	environmental/other	cd_8_group_7916	cd_4_group_12982	cd_2_group_11710
PDT000355114.1	PDS000032449.244	SAMN09730291	environmental/other	cd_8_group_7916	cd_4_group_12982	cd_2_group_11710
PDT000356769.1	PDS000032449.244	SAMN09756638	environmental/other	cd_8_group_7916	cd_4_group_12982	cd_2_group_11710
PDT000376818.1	PDS000032449.244	SAMN10060953	environmental/other	cd_8_group_7916	cd_4_group_12982	cd_2_group_11710
PDT000471062.1	PDS000032449.244	SAMN11041600	environmental/other	cd_8_group_7916	cd_4_group_12982	cd_2_group_11710
PDT000525186.1	PDS000032449.244	SAMN12092427	environmental/other	cd_8_group_7916	cd_4_group_12982	cd_2_group_11710
PDT000544241.1	PDS000032449.244	SAMN12268497	environmental/other	cd_8_group_7916	cd_4_group_12982	cd_2_group_11710
PDT000582747.1	PDS000032449.244	SAMN12715318	environmental/other	cd_8_group_7916	cd_4_group_12982	cd_2_group_11710
PDT000582801.1	PDS000032449.244	SAMN12715413	environmental/other	cd_8_group_7916	cd_4_group_12982	cd_2_group_11710
PDT000582828.1	PDS000032449.244	SAMN12715502	environmental/other	cd_8_group_7916	cd_4_group_12982	cd_2_group_11710
PDT000582852.1	PDS000032449.244	SAMN12715522	environmental/other	cd_8_group_7916	cd_4_group_12982	cd_2_group_11710
PDT000582913.1	PDS000032449.244	SAMN12715692	environmental/other	cd_8_group_7916	cd_4_group_12982	cd_2_group_11710
PDT000582915.1	PDS000032449.244	SAMN12715687	environmental/other	cd_8_group_7916	cd_4_group_12982	cd_2_group_11710
PDT000643694.1	PDS000032449.244	SAMN13542557	environmental/other	cd_8_group_7916	cd_4_group_12982	cd_2_group_11710
PDT000644786.1	PDS000032449.244	SAMN13556173	environmental/other	cd_8_group_7916	cd_4_group_12982	cd_2_group_11710
PDT000672634.1	PDS000032449.244	SAMN13945421	environmental/other	cd_8_group_7916	cd_4_group_12982	cd_2_group_11710
PDT000693827.1	PDS000032449.244	SAMN14257784	environmental/other	cd_8_group_7916	cd_4_group_12982	cd_2_group_11710
PDT000729070.1	PDS000032449.244	SAMN14774963	environmental/other	cd_8_group_7916	cd_4_group_12982	cd_2_group_11710
PDT000729073.1	PDS000032449.244	SAMN14774993	environmental/other	cd_8_group_7916	cd_4_group_12982	cd_2_group_11710
PDT000729101.1	PDS000032449.244	SAMN14775124	environmental/other	cd_8_group_7916	cd_4_group_12982	cd_2_group_11710
PDT000734591.1	PDS000032449.244	SAMN14898910	environmental/other	cd_8_group_7916	cd_4_group_12982	cd_2_group_11710
PDT000762754.1	PDS000032449.244	SAMN15147517	environmental/other	cd_8_group_7916	cd_4_group_12982	cd_2_group_11710
PDT000771176.1	PDS000032449.244	SAMN15147506	environmental/other	cd_8_group_7916	cd_4_group_12982	cd_2_group_11710
PDT000781234.1	PDS000032449.244	SAMN15429685	environmental/other	cd_8_group_7916	cd_4_group_12982	cd_2_group_11710
PDT000882116.1	PDS000032449.244	SAMN16690208	environmental/other	cd_8_group_7916	cd_4_group_12982	cd_2_group_11710
PDT000917182.1	PDS000032449.244	SAMN17112679	environmental/other	cd_8_group_7916	cd_4_group_12982	cd_2_group_11710
PDT000947505.1	PDS000032449.244	SAMN17767420	environmental/other	cd_8_group_7916	cd_4_group_12982	cd_2_group_11710
PDT000947530.1	PDS000032449.244	SAMN17767397	environmental/other	cd_8_group_7916	cd_4_group_12982	cd_2_group_11710
PDT000947532.1	PDS000032449.244	SAMN17767396	environmental/other	cd_8_group_7916	cd_4_group_12982	cd_2_group_11710
PDT000978045.1	PDS000032449.244	SAMN18138912	environmental/other	cd_8_group_7916	cd_4_group_12982	cd_2_group_11710
PDT000988030.1	PDS000032449.244	SAMN18387559	environmental/other	cd_8_group_7916	cd_4_group_12982	cd_2_group_11710
PDT000995720.1	PDS000032449.244	SAMN18578759	environmental/other	cd_8_group_7916	cd_4_group_12982	cd_2_group_11710
PDT001083298.1	PDS000032449.244	SAMN20084420	environmental/other	cd_8_group_7916	cd_4_group_12982	cd_2_group_11710
PDT001154121.1	PDS000032449.244	SAMN22354429	environmental/other	cd_8_group_7916	cd_4_group_12982	cd_2_group_11710
PDT001188023.1	PDS000032449.244	SAMN23561420	environmental/other	cd_8_group_7916	cd_4_group_12982	cd_2_group_11710
PDT001234309.1	PDS000032449.244	SAMN25076250	environmental/other	cd_8_group_7916	cd_4_group_12982	cd_2_group_11710
PDT001245639.1	PDS000032449.244	SAMN25820439	environmental/other	cd_8_group_7916	cd_4_group_12982	cd_2_group_11710
PDT001253543.1	PDS000032449.244	SAMN26200256	environmental/other	cd_8_group_7916	cd_4_group_12982	cd_2_group_11710
PDT001280787.1	PDS000032449.244	SAMN27479796	environmental/other	cd_8_group_7916	cd_4_group_12982	cd_2_group_11710
PDT001280792.1	PDS000032449.244	SAMN27479791	environmental/other	cd_8_group_7916	cd_4_group_12982	cd_2_group_11710
PDT001354140.3	PDS000032449.244	SAMN29573092	clinical	cd_8_group_7916	cd_4_group_12982	cd_2_group_11710
PDT001359919.1	PDS000032449.244	SAMN29681499	clinical	cd_8_group_7916	cd_4_group_12982	cd_2_group_11710
PDT001359920.1	PDS000032449.244	SAMN29681498	clinical	cd_8_group_7916	cd_4_group_12982	cd_2_group_11710
PDT001374403.1	PDS000032449.244	SAMN30052119	environmental/other	cd_8_group_7916	cd_4_group_12982	cd_2_group_11710
PDT001439016.1	PDS000032449.244	SAMN31112387	environmental/other	cd_8_group_7916	cd_4_group_12982	cd_2_group_11710
PDT001474649.1	PDS000032449.244	SAMN31577164	environmental/other	cd_8_group_7916	cd_4_group_12982	cd_2_group_11710
PDT001507097.1	PDS000032449.244	SAMN31970040	environmental/other	cd_8_group_7916	cd_4_group_12982	cd_2_group_11710
PDT001566867.1	PDS000032449.244	SAMN32618770	environmental/other	cd_8_group_7916	cd_4_group_12982	cd_2_group_11710
PDT001595016.1	PDS000032449.244	SAMN32944426	environmental/other	cd_8_group_7916	cd_4_group_12982	cd_2_group_11710
PDT001670279.1	PDS000032449.244	SAMN33936604	environmental/other	cd_8_group_7916	cd_4_group_12982	cd_2_group_11710
PDT001688106.1	PDS000032449.244	SAMN34156621	environmental/other	cd_8_group_7916	cd_4_group_12982	cd_2_group_11710
PDT001716305.1	PDS000032449.244	SAMN34491118	environmental/other	cd_8_group_7916	cd_4_group_12982	cd_2_group_11710
PDT001962708.1	PDS000032449.244	SAMN38042665	environmental/other	cd_8_group_7916	cd_4_group_12982	cd_2_group_11710
PDT001974994.1	PDS000032449.244	SAMN38156271	environmental/other	cd_8_group_7916	cd_4_group_12982	cd_2_group_11710
PDT001974995.1	PDS000032449.244	SAMN38156270	environmental/other	cd_8_group_7916	cd_4_group_12982	cd_2_group_11710
PDT001984503.1	PDS000032449.244	SAMN38247529	environmental/other	cd_8_group_7916	cd_4_group_12982	cd_2_group_11710
PDT002049950.1	PDS000032449.244	SAMN39322779	environmental/other	cd_8_group_7916	cd_4_group_12982	cd_2_group_11710
PDT002068360.1	PDS000032449.244	SAMN39671091	environmental/other	cd_8_group_7916	cd_4_group_12982	cd_2_group_11710
PDT002240963.1	PDS000032449.244	SAMN42339962	environmental/other	cd_8_group_7916	cd_4_group_12982	cd_2_group_11710
PDT000817645.1	PDS000032449.244	SAMN15879574	clinical	cd_8_group_7916	cd_4_group_12982	cd_2_group_32146
PDT001166216.1	PDS000032449.244	SAMN22811254	environmental/other	cd_8_group_7916	cd_4_group_12982	cd_2_group_32146
PDT001067537.1	PDS000032449.244	SAMN19672971	environmental/other	cd_8_group_7916	cd_4_group_12982	cd_2_group_38147
PDT001131448.1	PDS000032449.244	SAMN21465144	environmental/other	cd_8_group_7916	cd_4_group_12982	cd_2_group_38147
PDT001133668.2	PDS000032449.244	SAMN21514968	environmental/other	cd_8_group_7916	cd_4_group_12982	cd_2_group_38147
PDT001097149.1	PDS000032449.244	SAMN20429151	environmental/other	cd_8_group_7916	cd_4_group_12982	cd_2_group_39042
PDT001974966.1	PDS000032449.244	SAMN38156184	environmental/other	cd_8_group_7916	cd_4_group_12982	cd_2_group_39042
PDT001129375.1	PDS000032449.244	SAMN21418504	environmental/other	cd_8_group_7916	cd_4_group_12982	cd_2_group_40316
PDT001280793.1	PDS000032449.244	SAMN27479790	environmental/other	cd_8_group_7916	cd_4_group_12982	cd_2_group_40316
PDT001187604.1	PDS000032449.244	SAMN23523796	environmental/other	cd_8_group_7916	cd_4_group_12982	cd_2_group_42361
PDT001235033.1	PDS000032449.244	SAMN25517900	environmental/other	cd_8_group_7916	cd_4_group_12982	cd_2_group_42361
PDT001279403.1	PDS000032449.244	SAMN27293374	environmental/other	cd_8_group_7916	cd_4_group_12982	cd_2_group_44394
PDT001307295.1	PDS000032449.244	SAMN28209750	environmental/other	cd_8_group_7916	cd_4_group_12982	cd_2_group_44394
PDT001403817.1	PDS000032449.244	SAMN30548104	environmental/other	cd_8_group_7916	cd_4_group_12982	cd_2_group_44394
PDT001452909.1	PDS000032449.244	SAMN31276079	clinical	cd_8_group_7916	cd_4_group_12982	cd_2_group_44394
PDT001774739.1	PDS000032449.244	SAMN35687753	environmental/other	cd_8_group_7916	cd_4_group_12982	cd_2_group_44394
PDT001816290.1	PDS000032449.244	SAMN36416731	environmental/other	cd_8_group_7916	cd_4_group_12982	cd_2_group_44394
PDT002014152.1	PDS000032449.244	SAMN38639617	environmental/other	cd_8_group_7916	cd_4_group_12982	cd_2_group_44394
PDT001926998.1	PDS000032449.244	SAMN37805561	environmental/other	cd_8_group_7916	cd_4_group_12982	cd_2_group_57032
PDT002173337.2	PDS000032449.244	SAMN41494442	clinical	cd_8_group_7916	cd_4_group_12982	cd_2_group_57032
PDT002231202.1	PDS000032449.244	SAMN42081632	environmental/other	cd_8_group_7916	cd_4_group_12982	cd_2_group_62793
PDT002352023.1	PDS000032449.244	SAMN43465873	environmental/other	cd_8_group_7916	cd_4_group_12982	cd_2_group_62793
PDT002390754.1	PDS000032449.244	SAMN43896673	environmental/other	cd_8_group_7916	cd_4_group_12982	cd_2_group_62793
PDT002670344.1	PDS000032449.244	SAMN47384540	environmental/other	cd_8_group_7916	cd_4_group_12982	cd_2_group_62793
PDT002461231.1	PDS000032449.244	SAMN44653260	environmental/other	cd_8_group_7916	cd_4_group_12982	cd_2_group_67286
PDT002556264.1	PDS000032449.244	SAMN46074294	environmental/other	cd_8_group_7916	cd_4_group_12982	cd_2_group_67286
PDT002469236.1	PDS000032449.244	SAMN44774023	environmental/other	cd_8_group_7916	cd_4_group_12982	cd_2_group_67433
PDT002529701.1	PDS000032449.244	SAMN45323426	environmental/other	cd_8_group_7916	cd_4_group_12982	cd_2_group_67433
PDT000557705.1	PDS000032449.244	SAMN12523674	environmental/other	cd_8_group_7916	cd_4_group_14262	-
PDT000714888.1	PDS000032449.244	SAMN14470366	environmental/other	cd_8_group_7916	cd_4_group_14262	-
PDT000744494.1	PDS000032449.244	SAMN14999367	environmental/other	cd_8_group_7916	cd_4_group_14262	-
PDT000834822.1	PDS000032449.244	SAMN16113808	environmental/other	cd_8_group_7916	cd_4_group_14262	-
PDT000872891.1	PDS000032449.244	SAMN16598038	environmental/other	cd_8_group_7916	cd_4_group_14262	-
PDT000878056.1	PDS000032449.244	SAMN16635799	clinical	cd_8_group_7916	cd_4_group_14262	-
PDT000272455.2	PDS000032449.244	SAMN08178255	environmental/other	cd_8_group_7916	cd_4_group_14262	cd_2_group_12857
PDT000292796.2	PDS000032449.244	SAMN08631256	environmental/other	cd_8_group_7916	cd_4_group_14262	cd_2_group_12857
PDT000312720.2	PDS000032449.244	SAMN09098762	environmental/other	cd_8_group_7916	cd_4_group_14262	cd_2_group_12857
PDT000342402.1	PDS000032449.244	SAMN09624570	environmental/other	cd_8_group_7916	cd_4_group_14262	cd_2_group_12857
PDT000359352.1	PDS000032449.244	SAMN09780285	environmental/other	cd_8_group_7916	cd_4_group_14262	cd_2_group_12857
PDT000382207.1	PDS000032449.244	SAMN10097147	environmental/other	cd_8_group_7916	cd_4_group_14262	cd_2_group_12857
PDT000387448.1	PDS000032449.244	SAMN10161393	environmental/other	cd_8_group_7916	cd_4_group_14262	cd_2_group_12857
PDT000459634.1	PDS000032449.244	SAMN10880140	environmental/other	cd_8_group_7916	cd_4_group_14262	cd_2_group_12857
PDT000464142.1	PDS000032449.244	SAMN10884661	environmental/other	cd_8_group_7916	cd_4_group_14262	cd_2_group_12857
PDT000648305.1	PDS000032449.244	SAMN13633654	environmental/other	cd_8_group_7916	cd_4_group_14262	cd_2_group_12857
PDT000722105.1	PDS000032449.244	SAMN14590862	environmental/other	cd_8_group_7916	cd_4_group_14262	cd_2_group_12857
PDT000640682.1	PDS000032449.244	SAMN13494311	environmental/other	cd_8_group_7916	cd_4_group_29342	-
PDT000643105.1	PDS000032449.244	SAMN13527015	environmental/other	cd_8_group_7916	cd_4_group_29342	-
PDT001289830.1	PDS000032449.244	SAMN27609590	environmental/other	cd_8_group_7916	cd_4_group_47066	cd_2_group_44620
PDT001470094.1	PDS000032449.244	SAMN31509355	clinical	cd_8_group_7916	cd_4_group_47066	cd_2_group_44620
PDT001350133.1	PDS000032449.244	SAMN29424391	environmental/other	cd_8_group_7916	cd_4_group_48497	cd_2_group_46154
PDT001380165.1	PDS000032449.244	SAMN30196358	clinical	cd_8_group_7916	cd_4_group_48497	cd_2_group_46154
PDT001446473.1	PDS000032449.244	SAMN31208796	clinical	cd_8_group_7916	cd_4_group_49016	-
PDT001541982.1	PDS000032449.244	SAMN32350956	environmental/other	cd_8_group_7916	cd_4_group_49016	-
PDT001989210.1	PDS000032449.244	SAMN38300536	environmental/other	cd_8_group_7916	cd_4_group_49016	-
PDT002055671.1	PDS000032449.244	SAMN39472613	clinical	cd_8_group_7916	cd_4_group_49016	-
PDT002113143.1	PDS000032449.244	SAMN40471065	clinical	cd_8_group_7916	cd_4_group_49016	-
PDT002249049.1	PDS000032449.244	SAMN42468279	clinical	cd_8_group_7916	cd_4_group_49016	-
PDT001366913.1	PDS000032449.244	SAMN29880869	environmental/other	cd_8_group_7916	cd_4_group_49016	cd_2_group_46703
PDT001650138.1	PDS000032449.244	SAMN33569862	environmental/other	cd_8_group_7916	cd_4_group_49016	cd_2_group_46703
PDT001434224.1	PDS000032449.244	SAMN31018890	environmental/other	cd_8_group_7916	cd_4_group_49016	cd_2_group_48916
PDT001582419.1	PDS000032449.244	SAMN32802226	environmental/other	cd_8_group_7916	cd_4_group_49016	cd_2_group_48916
PDT002865563.1	PDS000032449.244	SAMN50374471	clinical	cd_8_group_7916	cd_4_group_49016	cd_2_group_48916
PDT001764798.1	PDS000032449.244	SAMN35529571	environmental/other	cd_8_group_7916	cd_4_group_49016	cd_2_group_54116
PDT001778291.1	PDS000032449.244	SAMN35723537	environmental/other	cd_8_group_7916	cd_4_group_49016	cd_2_group_54116
PDT001880905.1	PDS000032449.244	SAMN37344540	environmental/other	cd_8_group_7916	cd_4_group_49016	cd_2_group_54116
PDT001942357.1	PDS000032449.244	SAMN37858347	environmental/other	cd_8_group_7916	cd_4_group_49016	cd_2_group_54116
PDT002085136.1	PDS000032449.244	SAMN40078904	clinical	cd_8_group_7916	cd_4_group_49016	cd_2_group_54116
PDT002146585.1	PDS000032449.244	SAMN41082366	clinical	cd_8_group_7916	cd_4_group_49016	cd_2_group_54116
PDT001826311.1	PDS000032449.244	SAMN36696350	clinical	cd_8_group_7916	cd_4_group_49016	cd_2_group_54990
PDT001917149.1	PDS000032449.244	SAMN37683969	clinical	cd_8_group_7916	cd_4_group_49016	cd_2_group_54990
PDT001942530.1	PDS000032449.244	SAMN37862626	environmental/other	cd_8_group_7916	cd_4_group_49016	cd_2_group_54990
PDT001394518.1	PDS000032449.244	SAMN30417046	environmental/other	cd_8_group_7916	cd_4_group_50004	cd_2_group_47750
PDT001716293.1	PDS000032449.244	SAMN34491110	environmental/other	cd_8_group_7916	cd_4_group_50004	cd_2_group_47750
PDT001716932.1	PDS000032449.244	SAMN34492259	environmental/other	cd_8_group_7916	cd_4_group_50004	cd_2_group_47750
PDT001767543.1	PDS000032449.244	SAMN35573009	clinical	cd_8_group_7916	cd_4_group_54100	-
PDT002147331.1	PDS000032449.244	SAMN41091835	environmental/other	cd_8_group_7916	cd_4_group_54100	-
PDT002215947.1	PDS000032449.244	SAMN41896496	environmental/other	cd_8_group_7916	cd_4_group_54100	-
PDT001613463.1	PDS000032449.244	SAMN33270617	clinical	cd_8_group_7916	cd_4_group_54100	cd_2_group_51922
PDT001618463.1	PDS000032449.244	SAMN33340043	clinical	cd_8_group_7916	cd_4_group_54100	cd_2_group_51922
PDT002215941.1	PDS000032449.244	SAMN41896502	environmental/other	cd_8_group_7916	cd_4_group_54100	cd_2_group_62546
PDT002215944.1	PDS000032449.244	SAMN41896499	environmental/other	cd_8_group_7916	cd_4_group_54100	cd_2_group_62546
PDT002215977.1	PDS000032449.244	SAMN41896506	environmental/other	cd_8_group_7916	cd_4_group_54100	cd_2_group_62552
PDT002215979.1	PDS000032449.244	SAMN41896504	environmental/other	cd_8_group_7916	cd_4_group_54100	cd_2_group_62552
PDT001693017.1	PDS000032449.244	SAMN34234016	environmental/other	cd_8_group_7916	cd_4_group_55298	-
PDT001876813.1	PDS000032449.244	SAMN37316306	environmental/other	cd_8_group_7916	cd_4_group_55298	-
PDT002225239.1	PDS000032449.244	SAMN42010919	environmental/other	cd_8_group_7916	cd_4_group_55546	-
PDT002526765.1	PDS000032449.244	SAMN45394642	clinical	cd_8_group_7916	cd_4_group_55546	-
PDT002563356.1	PDS000032449.244	SAMN46231054	environmental/other	cd_8_group_7916	cd_4_group_55546	-
PDT002611590.1	PDS000032449.244	SAMN46706650	clinical	cd_8_group_7916	cd_4_group_55546	-
PDT002630167.1	PDS000032449.244	SAMN46901257	clinical	cd_8_group_7916	cd_4_group_55546	-
PDT002739136.1	PDS000032449.244	SAMN48198391	environmental/other	cd_8_group_7916	cd_4_group_55546	-
PDT002829446.1	PDS000032449.244	SAMN49880034	environmental/other	cd_8_group_7916	cd_4_group_55546	-
PDT002859392.1	PDS000032449.244	SAMN50289203	environmental/other	cd_8_group_7916	cd_4_group_55546	-
PDT002887173.1	PDS000032449.244	SAMN50670695	environmental/other	cd_8_group_7916	cd_4_group_55546	-
PDT001727430.1	PDS000032449.244	SAMN35009616	environmental/other	cd_8_group_7916	cd_4_group_55546	cd_2_group_53515
PDT001923847.1	PDS000032449.244	SAMN37736306	environmental/other	cd_8_group_7916	cd_4_group_55546	cd_2_group_53515
PDT002010366.1	PDS000032449.244	SAMN38475599	environmental/other	cd_8_group_7916	cd_4_group_55546	cd_2_group_53515
PDT002035505.1	PDS000032449.244	SAMN38924792	environmental/other	cd_8_group_7916	cd_4_group_55546	cd_2_group_53515
PDT002051216.1	PDS000032449.244	SAMN39403731	environmental/other	cd_8_group_7916	cd_4_group_55546	cd_2_group_53515
PDT002125859.1	PDS000032449.244	SAMN40654898	environmental/other	cd_8_group_7916	cd_4_group_55546	cd_2_group_53515
PDT002234345.1	PDS000032449.244	SAMN42157222	environmental/other	cd_8_group_7916	cd_4_group_55546	cd_2_group_53515
PDT002310462.1	PDS000032449.244	SAMN43101889	clinical	cd_8_group_7916	cd_4_group_55546	cd_2_group_53515
PDT001786784.1	PDS000032449.244	SAMN35842922	environmental/other	cd_8_group_7916	cd_4_group_55546	cd_2_group_54500
PDT001924200.1	PDS000032449.244	SAMN37736305	environmental/other	cd_8_group_7916	cd_4_group_55546	cd_2_group_54500
PDT002096913.1	PDS000032449.244	SAMN40241775	environmental/other	cd_8_group_7916	cd_4_group_55546	cd_2_group_59732
PDT002186296.1	PDS000032449.244	SAMN41657746	environmental/other	cd_8_group_7916	cd_4_group_55546	cd_2_group_59732
PDT002213581.1	PDS000032449.244	SAMN41898354	environmental/other	cd_8_group_7916	cd_4_group_55546	cd_2_group_59732
PDT002278299.1	PDS000032449.244	SAMN42951846	environmental/other	cd_8_group_7916	cd_4_group_55546	cd_2_group_59732
PDT002280376.1	PDS000032449.244	SAMN42892602	environmental/other	cd_8_group_7916	cd_4_group_55546	cd_2_group_59732
PDT002341234.1	PDS000032449.244	SAMN43367819	environmental/other	cd_8_group_7916	cd_4_group_55546	cd_2_group_59732
PDT002361874.1	PDS000032449.244	SAMN43484899	environmental/other	cd_8_group_7916	cd_4_group_55546	cd_2_group_59732
PDT002363665.1	PDS000032449.244	SAMN43499729	clinical	cd_8_group_7916	cd_4_group_55546	cd_2_group_59732
PDT002381785.1	PDS000032449.244	SAMN43760994	environmental/other	cd_8_group_7916	cd_4_group_55546	cd_2_group_59732
PDT002388457.1	PDS000032449.244	SAMN43831502	environmental/other	cd_8_group_7916	cd_4_group_55546	cd_2_group_59732
PDT002392110.1	PDS000032449.244	SAMN43907424	environmental/other	cd_8_group_7916	cd_4_group_55546	cd_2_group_59732
PDT002400829.1	PDS000032449.244	SAMN44000792	clinical	cd_8_group_7916	cd_4_group_55546	cd_2_group_59732
PDT002426552.1	PDS000032449.244	SAMN44404936	environmental/other	cd_8_group_7916	cd_4_group_55546	cd_2_group_59732
PDT002429799.1	PDS000032449.244	SAMN44451194	environmental/other	cd_8_group_7916	cd_4_group_55546	cd_2_group_59732
PDT002455711.1	PDS000032449.244	SAMN44254353	clinical	cd_8_group_7916	cd_4_group_55546	cd_2_group_59732
PDT002504125.1	PDS000032449.244	SAMN45127215	environmental/other	cd_8_group_7916	cd_4_group_55546	cd_2_group_59732
PDT002505599.1	PDS000032449.244	SAMN45144333	environmental/other	cd_8_group_7916	cd_4_group_55546	cd_2_group_59732
PDT002505600.1	PDS000032449.244	SAMN45144332	environmental/other	cd_8_group_7916	cd_4_group_55546	cd_2_group_59732
PDT002505601.1	PDS000032449.244	SAMN45144331	environmental/other	cd_8_group_7916	cd_4_group_55546	cd_2_group_59732
PDT002505602.1	PDS000032449.244	SAMN45144330	environmental/other	cd_8_group_7916	cd_4_group_55546	cd_2_group_59732
PDT002505603.1	PDS000032449.244	SAMN45144329	environmental/other	cd_8_group_7916	cd_4_group_55546	cd_2_group_59732
PDT002505604.1	PDS000032449.244	SAMN45144328	environmental/other	cd_8_group_7916	cd_4_group_55546	cd_2_group_59732
PDT002505605.1	PDS000032449.244	SAMN45144327	environmental/other	cd_8_group_7916	cd_4_group_55546	cd_2_group_59732
PDT002512073.1	PDS000032449.244	SAMN45173189	clinical	cd_8_group_7916	cd_4_group_55546	cd_2_group_59732
PDT002531176.1	PDS000032449.244	SAMN45809511	environmental/other	cd_8_group_7916	cd_4_group_55546	cd_2_group_59732
PDT002532040.1	PDS000032449.244	SAMN45827333	clinical	cd_8_group_7916	cd_4_group_55546	cd_2_group_59732
PDT002558369.1	PDS000032449.244	SAMN46114283	environmental/other	cd_8_group_7916	cd_4_group_55546	cd_2_group_59732
PDT002568693.1	PDS000032449.244	SAMN46292423	clinical	cd_8_group_7916	cd_4_group_55546	cd_2_group_59732
PDT002619109.1	PDS000032449.244	SAMN46756225	environmental/other	cd_8_group_7916	cd_4_group_55546	cd_2_group_59732
PDT002652421.1	PDS000032449.244	SAMN47202998	clinical	cd_8_group_7916	cd_4_group_55546	cd_2_group_59732
PDT002668228.1	PDS000032449.244	SAMN47345700	environmental/other	cd_8_group_7916	cd_4_group_55546	cd_2_group_59732
PDT002698396.1	PDS000032449.244	SAMN47788682	environmental/other	cd_8_group_7916	cd_4_group_55546	cd_2_group_59732
PDT002708475.1	PDS000032449.244	SAMN47816829	environmental/other	cd_8_group_7916	cd_4_group_55546	cd_2_group_59732
PDT002730731.1	PDS000032449.244	SAMN48139097	environmental/other	cd_8_group_7916	cd_4_group_55546	cd_2_group_59732
PDT002768546.1	PDS000032449.244	SAMN48507238	environmental/other	cd_8_group_7916	cd_4_group_55546	cd_2_group_59732
PDT002780159.1	PDS000032449.244	SAMN48703020	environmental/other	cd_8_group_7916	cd_4_group_55546	cd_2_group_59732
PDT002791812.1	PDS000032449.244	SAMN48855283	clinical	cd_8_group_7916	cd_4_group_55546	cd_2_group_59732
PDT002795736.1	PDS000032449.244	SAMN48918560	environmental/other	cd_8_group_7916	cd_4_group_55546	cd_2_group_59732
PDT002812213.1	PDS000032449.244	SAMN49538830	clinical	cd_8_group_7916	cd_4_group_55546	cd_2_group_59732
PDT002829571.1	PDS000032449.244	SAMN49882206	environmental/other	cd_8_group_7916	cd_4_group_55546	cd_2_group_59732
PDT002850230.1	PDS000032449.244	SAMN50195078	clinical	cd_8_group_7916	cd_4_group_55546	cd_2_group_59732
PDT002875959.1	PDS000032449.244	SAMN50535025	environmental/other	cd_8_group_7916	cd_4_group_55546	cd_2_group_59732
PDT002880210.1	PDS000032449.244	SAMN50577563	clinical	cd_8_group_7916	cd_4_group_55546	cd_2_group_59732
PDT002893121.1	PDS000032449.244	SAMN50737057	environmental/other	cd_8_group_7916	cd_4_group_55546	cd_2_group_59732
PDT002898741.1	PDS000032449.244	SAMN50809603	clinical	cd_8_group_7916	cd_4_group_55546	cd_2_group_59732
PDT002917482.1	PDS000032449.244	SAMN51228903	clinical	cd_8_group_7916	cd_4_group_55546	cd_2_group_59732
PDT001766951.1	PDS000032449.244	SAMN35559324	environmental/other	cd_8_group_7916	cd_4_group_56188	cd_2_group_54144
PDT001877061.1	PDS000032449.244	SAMN37316847	clinical	cd_8_group_7916	cd_4_group_56188	cd_2_group_54144
PDT001786341.1	PDS000032449.244	SAMN35820004	environmental/other	cd_8_group_7916	cd_4_group_56501	cd_2_group_54469
PDT001786378.1	PDS000032449.244	SAMN35820075	environmental/other	cd_8_group_7916	cd_4_group_56501	cd_2_group_54469
PDT001923928.1	PDS000032449.244	SAMN37752493	environmental/other	cd_8_group_7916	cd_4_group_56798	-
PDT002246273.1	PDS000032449.244	SAMN42397450	environmental/other	cd_8_group_7916	cd_4_group_56798	-
PDT002310471.1	PDS000032449.244	SAMN43101891	clinical	cd_8_group_7916	cd_4_group_56798	-
PDT001816201.1	PDS000032449.244	SAMN36416646	environmental/other	cd_8_group_7916	cd_4_group_56798	cd_2_group_54783
PDT001821129.1	PDS000032449.244	SAMN36502869	environmental/other	cd_8_group_7916	cd_4_group_56798	cd_2_group_54783
PDT002240466.1	PDS000032449.244	SAMN42336147	clinical	cd_8_group_7916	cd_4_group_64422	cd_2_group_63015
PDT002254435.1	PDS000032449.244	SAMN42497995	clinical	cd_8_group_7916	cd_4_group_64422	cd_2_group_63015
PDT002276426.1	PDS000032449.244	SAMN42910032	clinical	cd_8_group_7916	cd_4_group_64927	-
PDT002344816.1	PDS000032449.244	SAMN43406285	clinical	cd_8_group_7916	cd_4_group_64927	-
PDT002474779.1	PDS000032449.244	SAMN44797972	environmental/other	cd_8_group_7916	cd_4_group_64927	cd_2_group_67435
PDT002545056.1	PDS000032449.244	SAMN45949033	environmental/other	cd_8_group_7916	cd_4_group_64927	cd_2_group_67435
PDT002545225.1	PDS000032449.244	SAMN45950666	environmental/other	cd_8_group_7916	cd_4_group_69325	cd_2_group_68273
PDT002645398.1	PDS000032449.244	SAMN47132188	environmental/other	cd_8_group_7916	cd_4_group_69325	cd_2_group_68273
PDT000158988.2	PDS000028157.3	SAMN06015764	environmental/other	cd_8_group_7917	cd_4_group_7727	-
PDT000269446.2	PDS000028157.3	SAMN08114241	environmental/other	cd_8_group_7917	cd_4_group_7727	-
PDT000226738.2	PDS000030237.1607	SAMN07368500	clinical	cd_8_group_7918	cd_4_group_7728	-
PDT000264829.2	PDS000030237.1607	SAMN08028369	environmental/other	cd_8_group_7918	cd_4_group_7728	-
PDT001314112.1	PDS000030237.1607	SAMN28606529	environmental/other	cd_8_group_7918	cd_4_group_7728	-
PDT000826923.1	PDS000030237.1607	SAMN15949718	clinical	cd_8_group_7918	cd_4_group_7728	cd_2_group_32306
PDT000851964.1	PDS000030237.1607	SAMN16330874	clinical	cd_8_group_7918	cd_4_group_7728	cd_2_group_32306
PDT000158989.2	PDS000030237.1607	SAMN06015760	environmental/other	cd_8_group_7918	cd_4_group_7728	cd_2_group_6966
PDT000198261.2	PDS000030237.1607	SAMN06642193	clinical	cd_8_group_7918	cd_4_group_7728	cd_2_group_6966
PDT000203597.2	PDS000030237.1607	SAMN06732552	clinical	cd_8_group_7918	cd_4_group_7728	cd_2_group_6966
PDT000219775.2	PDS000030237.1607	SAMN07255099	clinical	cd_8_group_7918	cd_4_group_7728	cd_2_group_6966
PDT000222487.2	PDS000030237.1607	SAMN07298625	clinical	cd_8_group_7918	cd_4_group_7728	cd_2_group_6966
PDT000229842.2	PDS000030237.1607	SAMN07424776	environmental/other	cd_8_group_7918	cd_4_group_7728	cd_2_group_6966
PDT000230515.2	PDS000030237.1607	SAMN07440334	environmental/other	cd_8_group_7918	cd_4_group_7728	cd_2_group_6966
PDT000232178.2	PDS000030237.1607	SAMN07460769	environmental/other	cd_8_group_7918	cd_4_group_7728	cd_2_group_6966
PDT000233950.2	PDS000030237.1607	SAMN07505016	clinical	cd_8_group_7918	cd_4_group_7728	cd_2_group_6966
PDT000234712.2	PDS000030237.1607	SAMN07508905	clinical	cd_8_group_7918	cd_4_group_7728	cd_2_group_6966
PDT000247405.2	PDS000030237.1607	SAMN07710731	clinical	cd_8_group_7918	cd_4_group_7728	cd_2_group_6966
PDT000257831.2	PDS000030237.1607	SAMN07816721	clinical	cd_8_group_7918	cd_4_group_7728	cd_2_group_6966
PDT000263784.2	PDS000030237.1607	SAMN07966376	clinical	cd_8_group_7918	cd_4_group_7728	cd_2_group_6966
PDT000275814.2	PDS000030237.1607	SAMN08281793	clinical	cd_8_group_7918	cd_4_group_7728	cd_2_group_6966
PDT000329226.1	PDS000030237.1607	SAMN09405387	clinical	cd_8_group_7918	cd_4_group_7728	cd_2_group_6966
PDT000344624.1	PDS000030237.1607	SAMN09636299	clinical	cd_8_group_7918	cd_4_group_7728	cd_2_group_6966
PDT000644209.1	PDS000030237.1607	SAMN13549361	clinical	cd_8_group_7918	cd_4_group_7728	cd_2_group_6966
PDT000792656.1	PDS000030237.1607	SAMN15581460	clinical	cd_8_group_7918	cd_4_group_7728	cd_2_group_6966
PDT000871736.1	PDS000030237.1607	SAMN16589024	clinical	cd_8_group_7918	cd_4_group_7728	cd_2_group_6966
PDT001067576.1	PDS000030237.1607	SAMN19672980	environmental/other	cd_8_group_7918	cd_4_group_7728	cd_2_group_6966
PDT001067720.1	PDS000030237.1607	SAMN19677661	environmental/other	cd_8_group_7918	cd_4_group_7728	cd_2_group_6966
PDT001067754.1	PDS000030237.1607	SAMN19677732	environmental/other	cd_8_group_7918	cd_4_group_7728	cd_2_group_6966
PDT001338306.2	PDS000030237.1607	SAMN29230531	environmental/other	cd_8_group_7918	cd_4_group_7728	cd_2_group_6966
PDT001436108.1	PDS000030237.1607	SAMN31062725	clinical	cd_8_group_7918	cd_4_group_7728	cd_2_group_6966
PDT000159002.2	PDS000030237.1607	SAMN06015791	environmental/other	cd_8_group_7919	cd_4_group_7729	-
PDT000167814.2	PDS000030237.1607	SAMN06033707	clinical	cd_8_group_7919	cd_4_group_7729	-
PDT000980895.1	PDS000030237.1607	SAMEA5532878	NULL	cd_8_group_7919	cd_4_group_7729	-
PDT000187286.2	PDS000030237.1607	SAMN06317765	clinical	cd_8_group_7919	cd_4_group_7729	cd_2_group_8297
PDT000187287.2	PDS000030237.1607	SAMN06317754	clinical	cd_8_group_7919	cd_4_group_7729	cd_2_group_8297
PDT000187288.2	PDS000030237.1607	SAMN06317753	clinical	cd_8_group_7919	cd_4_group_7729	cd_2_group_8297
PDT000187289.2	PDS000030237.1607	SAMN06317764	clinical	cd_8_group_7919	cd_4_group_7729	cd_2_group_8297
PDT000187308.2	PDS000030237.1607	SAMN06317755	clinical	cd_8_group_7919	cd_4_group_7729	cd_2_group_8297
PDT000195383.2	PDS000030237.1607	SAMN06564352	clinical	cd_8_group_7919	cd_4_group_7729	cd_2_group_8297
PDT000651839.1	PDS000030237.1607	SAMN13703112	clinical	cd_8_group_7919	cd_4_group_7729	cd_2_group_8297
PDT000673032.1	PDS000030237.1607	SAMN13952160	clinical	cd_8_group_7919	cd_4_group_7729	cd_2_group_8297
PDT000144168.2	PDS000030237.1607	SAMN04255389	environmental/other	cd_8_group_792	-	-
PDT000003927.3	PDS000030237.1607	SAMN01902418	environmental/other	cd_8_group_792	cd_4_group_725	cd_2_group_624
PDT000134909.2	PDS000030237.1607	SAMN05201909	environmental/other	cd_8_group_792	cd_4_group_725	cd_2_group_624
PDT000159004.2	PDS000028048.377	SAMN06015792	environmental/other	cd_8_group_7920	-	-
PDT000167470.2	PDS000028048.377	SAMN06103540	environmental/other	cd_8_group_7920	-	-
PDT000286954.2	PDS000032435.31	SAMN08524577	clinical	cd_8_group_7921	cd_4_group_7731	-
PDT000159010.2	PDS000032435.31	SAMN06015793	environmental/other	cd_8_group_7921	cd_4_group_7731	cd_2_group_6968
PDT000162382.2	PDS000032435.31	SAMN06046050	environmental/other	cd_8_group_7921	cd_4_group_7731	cd_2_group_6968
PDT000159019.5	PDS000013967.5	SAMN02845589	environmental/other	cd_8_group_7922	cd_4_group_7732	cd_2_group_6969
PDT000215886.2	PDS000013967.5	SAMN02844109	environmental/other	cd_8_group_7922	cd_4_group_7732	cd_2_group_6969
PDT000220115.2	PDS000032615.7	SAMN07255677	clinical	cd_8_group_7923	cd_4_group_7733	-
PDT000159021.4	PDS000032615.7	SAMN05992369	environmental/other	cd_8_group_7923	cd_4_group_7733	cd_2_group_6970
PDT000159026.4	PDS000032615.7	SAMN05992370	environmental/other	cd_8_group_7923	cd_4_group_7733	cd_2_group_6970
PDT000186939.2	PDS000032615.7	SAMN06293671	clinical	cd_8_group_7923	cd_4_group_7733	cd_2_group_8234
PDT000186940.2	PDS000032615.7	SAMN06293672	clinical	cd_8_group_7923	cd_4_group_7733	cd_2_group_8234
PDT000189143.2	PDS000032615.7	SAMN06345872	clinical	cd_8_group_7923	cd_4_group_7733	cd_2_group_8234
PDT000192102.2	PDS000032615.7	SAMN06345873	clinical	cd_8_group_7923	cd_4_group_7733	cd_2_group_8234
PDT000293838.2	PDS000030237.1607	SAMN08668361	environmental/other	cd_8_group_7924	-	-
PDT000480161.1	PDS000030237.1607	SAMN11177957	clinical	cd_8_group_7924	-	-
PDT000499052.1	PDS000030237.1607	SAMN11586049	clinical	cd_8_group_7924	-	-
PDT000619234.1	PDS000030237.1607	SAMN13141251	environmental/other	cd_8_group_7924	-	-
PDT001126230.1	PDS000030237.1607	SAMN21371148	clinical	cd_8_group_7924	cd_4_group_42527	-
PDT001338130.2	PDS000030237.1607	SAMN29224686	clinical	cd_8_group_7924	cd_4_group_42527	-
PDT000159043.2	PDS000030237.1607	SAMN06015970	environmental/other	cd_8_group_7924	cd_4_group_7734	-
PDT000258046.2	PDS000030237.1607	SAMN07822733	clinical	cd_8_group_7924	cd_4_group_7734	-
PDT000323528.1	PDS000030237.1607	SAMN09343344	environmental/other	cd_8_group_7924	cd_4_group_7734	-
PDT000432548.1	PDS000030237.1607	SAMN10719352	environmental/other	cd_8_group_7924	cd_4_group_7734	-
PDT000525450.1	PDS000030237.1607	SAMN12099790	clinical	cd_8_group_7924	cd_4_group_7734	-
PDT000159044.2	PDS000032396.218	SAMN06015972	environmental/other	cd_8_group_7925	cd_4_group_7735	-
PDT000187805.2	PDS000032396.218	SAMN06333949	environmental/other	cd_8_group_7925	cd_4_group_7735	-
PDT000159045.2	PDS000032349.12	SAMN06015966	environmental/other	cd_8_group_7926	-	-
PDT000171860.2	PDS000032349.12	SAMN06140458	environmental/other	cd_8_group_7926	-	-
PDT000758888.1	PDS000030005.10	SAMN14862712	clinical	cd_8_group_7927	-	-
PDT001058302.1	PDS000030005.10	SAMN19066483	clinical	cd_8_group_7927	-	-
PDT001058430.1	PDS000030005.10	SAMN19066440	clinical	cd_8_group_7927	-	-
PDT001058266.1	PDS000030005.10	SAMN19066370	clinical	cd_8_group_7927	cd_4_group_40329	cd_2_group_38014
PDT001058399.1	PDS000030005.10	SAMN19066486	clinical	cd_8_group_7927	cd_4_group_40329	cd_2_group_38014
PDT001058410.1	PDS000030005.10	SAMN19066459	clinical	cd_8_group_7927	cd_4_group_7737	-
PDT002294683.1	PDS000030005.10	SAMN41838507	clinical	cd_8_group_7927	cd_4_group_7737	-
PDT000864022.1	PDS000030005.10	SAMN16490019	environmental/other	cd_8_group_7927	cd_4_group_7737	cd_2_group_33418
PDT001058226.1	PDS000030005.10	SAMN19066280	clinical	cd_8_group_7927	cd_4_group_7737	cd_2_group_33418
PDT001058263.1	PDS000030005.10	SAMN19066367	clinical	cd_8_group_7927	cd_4_group_7737	cd_2_group_33418
PDT001058288.1	PDS000030005.10	SAMN19066320	clinical	cd_8_group_7927	cd_4_group_7737	cd_2_group_33418
PDT001058466.1	PDS000030005.10	SAMN19066407	clinical	cd_8_group_7927	cd_4_group_7737	cd_2_group_33418
PDT001076563.1	PDS000030005.10	SAMN19842124	clinical	cd_8_group_7927	cd_4_group_7737	cd_2_group_33418
PDT001076579.1	PDS000030005.10	SAMN19842110	clinical	cd_8_group_7927	cd_4_group_7737	cd_2_group_33418
PDT001076581.1	PDS000030005.10	SAMN19842108	clinical	cd_8_group_7927	cd_4_group_7737	cd_2_group_33418
PDT001076588.1	PDS000030005.10	SAMN19842102	clinical	cd_8_group_7927	cd_4_group_7737	cd_2_group_33418
PDT001076589.1	PDS000030005.10	SAMN19842099	clinical	cd_8_group_7927	cd_4_group_7737	cd_2_group_33418
PDT001657844.1	PDS000030005.10	SAMN33691442	clinical	cd_8_group_7927	cd_4_group_7737	cd_2_group_33418
PDT001058251.1	PDS000030005.10	SAMN19066283	clinical	cd_8_group_7927	cd_4_group_7737	cd_2_group_38011
PDT001058269.1	PDS000030005.10	SAMN19066294	clinical	cd_8_group_7927	cd_4_group_7737	cd_2_group_38011
PDT001058442.1	PDS000030005.10	SAMN19066429	clinical	cd_8_group_7927	cd_4_group_7737	cd_2_group_38011
PDT001058465.1	PDS000030005.10	SAMN19066408	clinical	cd_8_group_7927	cd_4_group_7737	cd_2_group_38011
PDT001076569.1	PDS000030005.10	SAMN19842119	clinical	cd_8_group_7927	cd_4_group_7737	cd_2_group_38011
PDT001076570.1	PDS000030005.10	SAMN19842118	clinical	cd_8_group_7927	cd_4_group_7737	cd_2_group_38011
PDT001076572.1	PDS000030005.10	SAMN19842116	clinical	cd_8_group_7927	cd_4_group_7737	cd_2_group_38011
PDT001076578.1	PDS000030005.10	SAMN19842111	clinical	cd_8_group_7927	cd_4_group_7737	cd_2_group_38011
PDT002433970.1	PDS000030005.10	SAMN43450501	clinical	cd_8_group_7927	cd_4_group_7737	cd_2_group_38011
PDT000159048.2	PDS000030005.10	SAMN06015965	environmental/other	cd_8_group_7927	cd_4_group_7737	cd_2_group_6972
PDT000222416.2	PDS000030005.10	SAMN07286180	clinical	cd_8_group_7927	cd_4_group_7737	cd_2_group_6972
PDT000159055.2	PDS000029470.7	SAMN06015797	environmental/other	cd_8_group_7928	-	-
PDT000327676.1	PDS000029470.7	SAMN09389815	environmental/other	cd_8_group_7928	-	-
PDT000379427.1	PDS000029470.7	SAMN10078823	environmental/other	cd_8_group_7928	-	-
PDT000491684.2	PDS000029470.7	SAMN11461000	environmental/other	cd_8_group_7928	-	-
PDT000159056.2	PDS000240172.4	SAMN06015801	environmental/other	cd_8_group_7929	-	-
PDT000184559.2	PDS000240172.4	SAMN06289208	environmental/other	cd_8_group_7929	-	-
PDT000269251.2	PDS000240172.4	SAMN08114102	environmental/other	cd_8_group_7929	-	-
PDT000269352.2	PDS000240172.4	SAMN08114097	environmental/other	cd_8_group_7929	-	-
PDT000003936.3	PDS000027186.1	SAMN02345084	environmental/other	cd_8_group_793	cd_4_group_726	cd_2_group_625
PDT000003937.3	PDS000027186.1	SAMN02345085	environmental/other	cd_8_group_793	cd_4_group_726	cd_2_group_625
PDT000160016.2	PDS000002770.674	SAMN06010563	clinical	cd_8_group_7930	-	-
PDT000457142.1	PDS000002770.674	SAMN10851598	clinical	cd_8_group_7930	-	-
PDT002256479.1	PDS000002770.674	SAMN42559213	clinical	cd_8_group_7930	cd_4_group_19607	-
PDT000366425.1	PDS000002770.674	SAMN09880507	clinical	cd_8_group_7930	cd_4_group_19607	cd_2_group_17961
PDT000439572.1	PDS000002770.674	SAMN10740786	clinical	cd_8_group_7930	cd_4_group_19607	cd_2_group_17961
PDT001270719.1	PDS000002770.674	SAMN26729677	clinical	cd_8_group_7930	cd_4_group_19607	cd_2_group_17961
PDT000970366.1	PDS000002770.674	SAMN17937296	clinical	cd_8_group_7930	cd_4_group_38611	cd_2_group_36241
PDT000992785.1	PDS000002770.674	SAMN18314784	clinical	cd_8_group_7930	cd_4_group_38611	cd_2_group_36241
PDT000992795.1	PDS000002770.674	SAMN18314793	clinical	cd_8_group_7930	cd_4_group_38611	cd_2_group_36241
PDT000992804.1	PDS000002770.674	SAMN18314794	clinical	cd_8_group_7930	cd_4_group_38611	cd_2_group_36241
PDT000992836.1	PDS000002770.674	SAMN18350883	clinical	cd_8_group_7930	cd_4_group_38611	cd_2_group_36241
PDT000992837.1	PDS000002770.674	SAMN18350891	clinical	cd_8_group_7930	cd_4_group_38611	cd_2_group_36241
PDT000992847.1	PDS000002770.674	SAMN18350884	clinical	cd_8_group_7930	cd_4_group_38611	cd_2_group_36241
PDT000992848.1	PDS000002770.674	SAMN18350889	clinical	cd_8_group_7930	cd_4_group_38611	cd_2_group_36241
PDT000993766.1	PDS000002770.674	SAMN18350918	clinical	cd_8_group_7930	cd_4_group_38611	cd_2_group_36241
PDT000993772.1	PDS000002770.674	SAMN18350902	clinical	cd_8_group_7930	cd_4_group_38611	cd_2_group_36241
PDT000993773.1	PDS000002770.674	SAMN18350926	clinical	cd_8_group_7930	cd_4_group_38611	cd_2_group_36241
PDT000993779.1	PDS000002770.674	SAMN18350925	clinical	cd_8_group_7930	cd_4_group_38611	cd_2_group_36241
PDT001000938.1	PDS000002770.674	SAMN18350954	clinical	cd_8_group_7930	cd_4_group_38611	cd_2_group_36241
PDT001000943.1	PDS000002770.674	SAMN18350942	clinical	cd_8_group_7930	cd_4_group_38611	cd_2_group_36241
PDT001000946.1	PDS000002770.674	SAMN18350932	clinical	cd_8_group_7930	cd_4_group_38611	cd_2_group_36241
PDT001000948.1	PDS000002770.674	SAMN18350937	clinical	cd_8_group_7930	cd_4_group_38611	cd_2_group_36241
PDT001000949.1	PDS000002770.674	SAMN18350941	clinical	cd_8_group_7930	cd_4_group_38611	cd_2_group_36241
PDT001000952.1	PDS000002770.674	SAMN18350955	clinical	cd_8_group_7930	cd_4_group_38611	cd_2_group_36241
PDT001000955.1	PDS000002770.674	SAMN18350940	clinical	cd_8_group_7930	cd_4_group_38611	cd_2_group_36241
PDT001000960.1	PDS000002770.674	SAMN18350952	clinical	cd_8_group_7930	cd_4_group_38611	cd_2_group_36241
PDT001001190.1	PDS000002770.674	SAMN18350978	clinical	cd_8_group_7930	cd_4_group_38611	cd_2_group_36241
PDT001001198.1	PDS000002770.674	SAMN18350976	clinical	cd_8_group_7930	cd_4_group_38611	cd_2_group_36241
PDT001001201.1	PDS000002770.674	SAMN18350973	clinical	cd_8_group_7930	cd_4_group_38611	cd_2_group_36241
PDT001001209.1	PDS000002770.674	SAMN18350977	clinical	cd_8_group_7930	cd_4_group_38611	cd_2_group_36241
PDT001001213.1	PDS000002770.674	SAMN18350971	clinical	cd_8_group_7930	cd_4_group_38611	cd_2_group_36241
PDT001001374.1	PDS000002770.674	SAMN18350995	clinical	cd_8_group_7930	cd_4_group_38611	cd_2_group_36241
PDT001001376.1	PDS000002770.674	SAMN18351016	clinical	cd_8_group_7930	cd_4_group_38611	cd_2_group_36241
PDT001001378.1	PDS000002770.674	SAMN18351010	clinical	cd_8_group_7930	cd_4_group_38611	cd_2_group_36241
PDT001001379.1	PDS000002770.674	SAMN18351003	clinical	cd_8_group_7930	cd_4_group_38611	cd_2_group_36241
PDT001001380.1	PDS000002770.674	SAMN18350992	clinical	cd_8_group_7930	cd_4_group_38611	cd_2_group_36241
PDT001001384.1	PDS000002770.674	SAMN18351015	clinical	cd_8_group_7930	cd_4_group_38611	cd_2_group_36241
PDT001001398.1	PDS000002770.674	SAMN18351008	clinical	cd_8_group_7930	cd_4_group_38611	cd_2_group_36241
PDT001001401.1	PDS000002770.674	SAMN18350999	clinical	cd_8_group_7930	cd_4_group_38611	cd_2_group_36241
PDT001001442.1	PDS000002770.674	SAMN18365504	clinical	cd_8_group_7930	cd_4_group_38611	cd_2_group_36241
PDT001001450.1	PDS000002770.674	SAMN18365486	clinical	cd_8_group_7930	cd_4_group_38611	cd_2_group_36241
PDT001002564.1	PDS000002770.674	SAMN18365508	clinical	cd_8_group_7930	cd_4_group_38611	cd_2_group_36241
PDT001002577.1	PDS000002770.674	SAMN18365516	clinical	cd_8_group_7930	cd_4_group_38611	cd_2_group_36241
PDT001002579.1	PDS000002770.674	SAMN18365528	clinical	cd_8_group_7930	cd_4_group_38611	cd_2_group_36241
PDT001002582.1	PDS000002770.674	SAMN18365512	clinical	cd_8_group_7930	cd_4_group_38611	cd_2_group_36241
PDT001002700.1	PDS000002770.674	SAMN18365553	clinical	cd_8_group_7930	cd_4_group_38611	cd_2_group_36241
PDT001002728.1	PDS000002770.674	SAMN18365567	clinical	cd_8_group_7930	cd_4_group_38611	cd_2_group_36241
PDT001005813.1	PDS000002770.674	SAMN18675500	clinical	cd_8_group_7930	cd_4_group_38611	cd_2_group_36241
PDT001021890.1	PDS000002770.674	SAMN18906009	clinical	cd_8_group_7930	cd_4_group_38611	cd_2_group_36241
PDT000160024.2	PDS000002504.644	SAMN06010562	clinical	cd_8_group_7931	cd_4_group_7739	-
PDT000174103.2	PDS000002504.644	SAMN06166417	clinical	cd_8_group_7931	cd_4_group_7739	-
PDT000160028.2	PDS000029693.2	SAMN06010561	clinical	cd_8_group_7932	cd_4_group_7741	cd_2_group_6975
PDT000160062.2	PDS000029693.2	SAMN06010556	clinical	cd_8_group_7932	cd_4_group_7741	cd_2_group_6975
PDT000176384.2	PDS000029693.2	SAMN06192253	clinical	cd_8_group_7932	cd_4_group_7741	cd_2_group_6975
PDT000176385.2	PDS000029693.2	SAMN06192255	clinical	cd_8_group_7932	cd_4_group_7741	cd_2_group_6975
PDT000176387.2	PDS000029693.2	SAMN06192254	clinical	cd_8_group_7932	cd_4_group_7741	cd_2_group_6975
PDT000212286.2	PDS000029693.2	SAMN06914770	clinical	cd_8_group_7932	cd_4_group_7741	cd_2_group_6975
PDT000370901.1	PDS000029693.2	SAMN09941119	clinical	cd_8_group_7932	cd_4_group_7741	cd_2_group_6975
PDT000277569.2	PDS000241205.3	SAMN08326944	clinical	cd_8_group_7933	cd_4_group_7743	-
PDT000160034.2	PDS000241205.3	SAMN05991260	clinical	cd_8_group_7933	cd_4_group_7743	cd_2_group_6977
PDT000171964.2	PDS000241205.3	SAMN06131924	clinical	cd_8_group_7933	cd_4_group_7743	cd_2_group_6977
PDT000183202.2	PDS000241205.3	SAMN06270367	clinical	cd_8_group_7933	cd_4_group_7743	cd_2_group_6977
PDT000184191.2	PDS000032456.141	SAMN06282370	clinical	cd_8_group_7934	cd_4_group_7744	-
PDT000160038.2	PDS000032456.141	SAMN06008009	clinical	cd_8_group_7934	cd_4_group_7744	cd_2_group_6978
PDT000664197.1	PDS000032456.141	SAMN13872776	clinical	cd_8_group_7934	cd_4_group_7744	cd_2_group_6978
PDT000572809.1	PDS000029053.47	SAMN12634970	clinical	cd_8_group_7935	-	-
PDT000160049.2	PDS000029053.47	SAMN06008950	clinical	cd_8_group_7935	cd_4_group_7746	-
PDT001858757.1	PDS000029053.47	SAMN37111059	clinical	cd_8_group_7935	cd_4_group_7746	-
PDT000256378.2	PDS000083226.1033	SAMN05875459	clinical	cd_8_group_7936	-	-
PDT000277617.2	PDS000083226.1033	SAMN08330069	clinical	cd_8_group_7936	-	-
PDT000662508.1	PDS000083226.1033	SAMN13862331	clinical	cd_8_group_7936	cd_4_group_28479	-
PDT000722786.1	PDS000083226.1033	SAMN14606591	clinical	cd_8_group_7936	cd_4_group_28479	-
PDT000871868.1	PDS000083226.1033	SAMN16591118	clinical	cd_8_group_7936	cd_4_group_28479	-
PDT000960542.1	PDS000083226.1033	SAMN17910752	clinical	cd_8_group_7936	cd_4_group_28479	-
PDT000986158.1	PDS000083226.1033	SAMN18336135	clinical	cd_8_group_7936	cd_4_group_28479	-
PDT001206733.1	PDS000083226.1033	SAMN24244924	clinical	cd_8_group_7936	cd_4_group_28479	-
PDT001212254.1	PDS000083226.1033	SAMN24433773	clinical	cd_8_group_7936	cd_4_group_28479	-
PDT000611820.1	PDS000083226.1033	SAMN13060885	environmental/other	cd_8_group_7936	cd_4_group_28479	cd_2_group_26421
PDT000611822.1	PDS000083226.1033	SAMN13060888	environmental/other	cd_8_group_7936	cd_4_group_28479	cd_2_group_26421
PDT000671919.1	PDS000083226.1033	SAMN13937949	clinical	cd_8_group_7936	cd_4_group_28479	cd_2_group_28223
PDT000797382.1	PDS000083226.1033	SAMN15654590	clinical	cd_8_group_7936	cd_4_group_28479	cd_2_group_28223
PDT000983100.1	PDS000083226.1033	SAMN18239047	clinical	cd_8_group_7936	cd_4_group_28479	cd_2_group_28223
PDT000984426.1	PDS000083226.1033	SAMN18275890	clinical	cd_8_group_7936	cd_4_group_28479	cd_2_group_28223
PDT000984433.1	PDS000083226.1033	SAMN18275896	clinical	cd_8_group_7936	cd_4_group_28479	cd_2_group_28223
PDT000984434.1	PDS000083226.1033	SAMN18275898	clinical	cd_8_group_7936	cd_4_group_28479	cd_2_group_28223
PDT000898496.1	PDS000083226.1033	SAMN16913827	clinical	cd_8_group_7936	cd_4_group_36653	cd_2_group_34378
PDT000973573.1	PDS000083226.1033	SAMN18051618	clinical	cd_8_group_7936	cd_4_group_36653	cd_2_group_34378
PDT001042123.1	PDS000083226.1033	SAMN19022804	environmental/other	cd_8_group_7936	cd_4_group_36653	cd_2_group_34378
PDT001199393.1	PDS000083226.1033	SAMN23788704	environmental/other	cd_8_group_7936	cd_4_group_44246	-
PDT001169066.1	PDS000083226.1033	SAMN22889804	clinical	cd_8_group_7936	cd_4_group_44246	cd_2_group_41815
PDT001169077.1	PDS000083226.1033	SAMN22889805	clinical	cd_8_group_7936	cd_4_group_44246	cd_2_group_41815
PDT001199388.1	PDS000083226.1033	SAMN23788707	environmental/other	cd_8_group_7936	cd_4_group_44246	cd_2_group_41815
PDT001199390.1	PDS000083226.1033	SAMN23788713	environmental/other	cd_8_group_7936	cd_4_group_44246	cd_2_group_41815
PDT001199396.1	PDS000083226.1033	SAMN23788709	environmental/other	cd_8_group_7936	cd_4_group_44246	cd_2_group_41815
PDT000230381.2	PDS000083226.1033	SAMN07411981	clinical	cd_8_group_7936	cd_4_group_7748	-
PDT000160052.2	PDS000083226.1033	SAMN06008013	clinical	cd_8_group_7936	cd_4_group_7748	cd_2_group_6980
PDT000195266.2	PDS000083226.1033	SAMN06369012	clinical	cd_8_group_7936	cd_4_group_7748	cd_2_group_6980
PDT000195345.2	PDS000083226.1033	SAMN06481663	clinical	cd_8_group_7936	cd_4_group_7748	cd_2_group_6980
PDT000195678.2	PDS000083226.1033	SAMN06611209	clinical	cd_8_group_7936	cd_4_group_7748	cd_2_group_6980
PDT000199109.2	PDS000083226.1033	SAMN06660792	clinical	cd_8_group_7936	cd_4_group_7748	cd_2_group_6980
PDT000209156.2	PDS000083226.1033	SAMN06887383	clinical	cd_8_group_7936	cd_4_group_7748	cd_2_group_6980
PDT000217148.2	PDS000083226.1033	SAMN07190290	clinical	cd_8_group_7936	cd_4_group_7748	cd_2_group_6980
PDT000217485.2	PDS000083226.1033	SAMN07201769	clinical	cd_8_group_7936	cd_4_group_7748	cd_2_group_6980
PDT000219502.2	PDS000083226.1033	SAMN07224008	clinical	cd_8_group_7936	cd_4_group_7748	cd_2_group_6980
PDT000220255.2	PDS000083226.1033	SAMN07253266	clinical	cd_8_group_7936	cd_4_group_7748	cd_2_group_6980
PDT000230377.2	PDS000083226.1033	SAMN07411982	clinical	cd_8_group_7936	cd_4_group_7748	cd_2_group_6980
PDT000230380.2	PDS000083226.1033	SAMN07411988	clinical	cd_8_group_7936	cd_4_group_7748	cd_2_group_6980
PDT000230382.2	PDS000083226.1033	SAMN07415572	clinical	cd_8_group_7936	cd_4_group_7748	cd_2_group_6980
PDT000230384.2	PDS000083226.1033	SAMN07411983	clinical	cd_8_group_7936	cd_4_group_7748	cd_2_group_6980
PDT000233768.2	PDS000083226.1033	SAMN07483874	clinical	cd_8_group_7936	cd_4_group_7748	cd_2_group_6980
PDT000233769.2	PDS000083226.1033	SAMN07498651	clinical	cd_8_group_7936	cd_4_group_7748	cd_2_group_6980
PDT000233779.2	PDS000083226.1033	SAMN07483877	clinical	cd_8_group_7936	cd_4_group_7748	cd_2_group_6980
PDT000233788.2	PDS000083226.1033	SAMN07498660	clinical	cd_8_group_7936	cd_4_group_7748	cd_2_group_6980
PDT000234883.2	PDS000083226.1033	SAMN07510922	clinical	cd_8_group_7936	cd_4_group_7748	cd_2_group_6980
PDT000239685.2	PDS000083226.1033	SAMN07573673	clinical	cd_8_group_7936	cd_4_group_7748	cd_2_group_6980
PDT000244471.2	PDS000083226.1033	SAMN07664235	clinical	cd_8_group_7936	cd_4_group_7748	cd_2_group_6980
PDT000247473.2	PDS000083226.1033	SAMN07662918	clinical	cd_8_group_7936	cd_4_group_7748	cd_2_group_6980
PDT000260164.2	PDS000083226.1033	SAMN07837948	clinical	cd_8_group_7936	cd_4_group_7748	cd_2_group_6980
PDT000260174.2	PDS000083226.1033	SAMN07837950	clinical	cd_8_group_7936	cd_4_group_7748	cd_2_group_6980
PDT000260177.2	PDS000083226.1033	SAMN07837953	clinical	cd_8_group_7936	cd_4_group_7748	cd_2_group_6980
PDT000275025.2	PDS000083226.1033	SAMN08225157	clinical	cd_8_group_7936	cd_4_group_7748	cd_2_group_6980
PDT000277613.2	PDS000083226.1033	SAMN08330072	clinical	cd_8_group_7936	cd_4_group_7748	cd_2_group_6980
PDT000277684.2	PDS000083226.1033	SAMN08330070	clinical	cd_8_group_7936	cd_4_group_7748	cd_2_group_6980
PDT000279652.2	PDS000083226.1033	SAMN08370163	clinical	cd_8_group_7936	cd_4_group_7748	cd_2_group_6980
PDT000329258.1	PDS000083226.1033	SAMN09405435	clinical	cd_8_group_7936	cd_4_group_7748	cd_2_group_6980
PDT000329264.1	PDS000083226.1033	SAMN09405417	clinical	cd_8_group_7936	cd_4_group_7748	cd_2_group_6980
PDT000647870.1	PDS000083226.1033	SAMN13624861	clinical	cd_8_group_7936	cd_4_group_7748	cd_2_group_6980
PDT000160055.2	PDS000030237.1607	SAMN06007597	clinical	cd_8_group_7937	cd_4_group_7749	cd_2_group_6981
PDT000171955.2	PDS000030237.1607	SAMN06129837	clinical	cd_8_group_7937	cd_4_group_7749	cd_2_group_6981
PDT000372406.1	PDS000028255.50	SAMN09981007	clinical	cd_8_group_7938	-	-
PDT000522669.1	PDS000028255.50	SAMN12056339	environmental/other	cd_8_group_7938	-	-
PDT000592323.1	PDS000028255.50	SAMN12827922	clinical	cd_8_group_7938	-	-
PDT000608101.1	PDS000028255.50	SAMN13032193	clinical	cd_8_group_7938	-	-
PDT000648865.1	PDS000028255.50	SAMN13649537	clinical	cd_8_group_7938	-	-
PDT000712837.1	PDS000028255.50	SAMN14441483	clinical	cd_8_group_7938	-	-
PDT000918025.1	PDS000028255.50	SAMN17089199	clinical	cd_8_group_7938	-	-
PDT001475434.1	PDS000028255.50	SAMN31590477	clinical	cd_8_group_7938	-	-
PDT001791989.1	PDS000028255.50	SAMN36020727	clinical	cd_8_group_7938	-	-
PDT000280638.2	PDS000028255.50	SAMN08377131	clinical	cd_8_group_7938	cd_4_group_14670	-
PDT000385514.1	PDS000028255.50	SAMN10134146	clinical	cd_8_group_7938	cd_4_group_14670	-
PDT000420888.1	PDS000028255.50	SAMN10616857	clinical	cd_8_group_7938	cd_4_group_21963	cd_2_group_20190
PDT000429347.1	PDS000028255.50	SAMN10685945	clinical	cd_8_group_7938	cd_4_group_21963	cd_2_group_20190
PDT000576092.1	PDS000028255.50	SAMN12660027	clinical	cd_8_group_7938	cd_4_group_26946	cd_2_group_24964
PDT000769214.1	PDS000028255.50	SAMN15325496	clinical	cd_8_group_7938	cd_4_group_26946	cd_2_group_24964
PDT001058540.1	PDS000028255.50	SAMN19515105	clinical	cd_8_group_7938	cd_4_group_40346	-
PDT001157248.4	PDS000028255.50	SAMN22405777	clinical	cd_8_group_7938	cd_4_group_40346	-
PDT001410039.1	PDS000028255.50	SAMN30686313	clinical	cd_8_group_7938	cd_4_group_50570	-
PDT001424620.1	PDS000028255.50	SAMN30926208	clinical	cd_8_group_7938	cd_4_group_50570	-
PDT000264269.2	PDS000028255.50	SAMN07977071	clinical	cd_8_group_7938	cd_4_group_7750	-
PDT000563703.1	PDS000028255.50	SAMN12570792	clinical	cd_8_group_7938	cd_4_group_7750	-
PDT000570296.1	PDS000028255.50	SAMN12617046	clinical	cd_8_group_7938	cd_4_group_7750	-
PDT000583222.1	PDS000028255.50	SAMN12718016	clinical	cd_8_group_7938	cd_4_group_7750	-
PDT000586952.1	PDS000028255.50	SAMN12758924	clinical	cd_8_group_7938	cd_4_group_7750	-
PDT000620801.1	PDS000028255.50	SAMN13161553	clinical	cd_8_group_7938	cd_4_group_7750	-
PDT000817411.1	PDS000028255.50	SAMN15872844	clinical	cd_8_group_7938	cd_4_group_7750	-
PDT000364309.1	PDS000028255.50	SAMN09848194	clinical	cd_8_group_7938	cd_4_group_7750	cd_2_group_17894
PDT000554043.1	PDS000028255.50	SAMN12434498	clinical	cd_8_group_7938	cd_4_group_7750	cd_2_group_17894
PDT000554066.1	PDS000028255.50	SAMN12435675	clinical	cd_8_group_7938	cd_4_group_7750	cd_2_group_17894
PDT000556721.1	PDS000028255.50	SAMN12497992	clinical	cd_8_group_7938	cd_4_group_7750	cd_2_group_17894
PDT000562802.1	PDS000028255.50	SAMN12566104	clinical	cd_8_group_7938	cd_4_group_7750	cd_2_group_17894
PDT000562805.1	PDS000028255.50	SAMN12566106	clinical	cd_8_group_7938	cd_4_group_7750	cd_2_group_17894
PDT000562808.1	PDS000028255.50	SAMN12566105	clinical	cd_8_group_7938	cd_4_group_7750	cd_2_group_17894
PDT000562810.1	PDS000028255.50	SAMN12566108	clinical	cd_8_group_7938	cd_4_group_7750	cd_2_group_17894
PDT000562811.1	PDS000028255.50	SAMN12566107	clinical	cd_8_group_7938	cd_4_group_7750	cd_2_group_17894
PDT000563750.1	PDS000028255.50	SAMN12571474	clinical	cd_8_group_7938	cd_4_group_7750	cd_2_group_17894
PDT000569395.1	PDS000028255.50	SAMN12609784	clinical	cd_8_group_7938	cd_4_group_7750	cd_2_group_17894
PDT000569722.1	PDS000028255.50	SAMN12610433	clinical	cd_8_group_7938	cd_4_group_7750	cd_2_group_17894
PDT000570252.1	PDS000028255.50	SAMN12616992	clinical	cd_8_group_7938	cd_4_group_7750	cd_2_group_17894
PDT000570253.1	PDS000028255.50	SAMN12616993	clinical	cd_8_group_7938	cd_4_group_7750	cd_2_group_17894
PDT000570255.1	PDS000028255.50	SAMN12616995	clinical	cd_8_group_7938	cd_4_group_7750	cd_2_group_17894
PDT000570272.1	PDS000028255.50	SAMN12617015	clinical	cd_8_group_7938	cd_4_group_7750	cd_2_group_17894
PDT000573132.1	PDS000028255.50	SAMN12627925	clinical	cd_8_group_7938	cd_4_group_7750	cd_2_group_17894
PDT000573188.1	PDS000028255.50	SAMN12627907	clinical	cd_8_group_7938	cd_4_group_7750	cd_2_group_17894
PDT000575717.1	PDS000028255.50	SAMN12655317	clinical	cd_8_group_7938	cd_4_group_7750	cd_2_group_17894
PDT000575779.1	PDS000028255.50	SAMN12657349	clinical	cd_8_group_7938	cd_4_group_7750	cd_2_group_17894
PDT000575849.1	PDS000028255.50	SAMN12657512	clinical	cd_8_group_7938	cd_4_group_7750	cd_2_group_17894
PDT000575939.1	PDS000028255.50	SAMN12658504	clinical	cd_8_group_7938	cd_4_group_7750	cd_2_group_17894
PDT000575942.1	PDS000028255.50	SAMN12658507	clinical	cd_8_group_7938	cd_4_group_7750	cd_2_group_17894
PDT000575951.1	PDS000028255.50	SAMN12658516	clinical	cd_8_group_7938	cd_4_group_7750	cd_2_group_17894
PDT000575954.1	PDS000028255.50	SAMN12658518	clinical	cd_8_group_7938	cd_4_group_7750	cd_2_group_17894
PDT000576709.1	PDS000028255.50	SAMN12661246	clinical	cd_8_group_7938	cd_4_group_7750	cd_2_group_17894
PDT000576716.1	PDS000028255.50	SAMN12661250	clinical	cd_8_group_7938	cd_4_group_7750	cd_2_group_17894
PDT000577690.1	PDS000028255.50	SAMN12662374	environmental/other	cd_8_group_7938	cd_4_group_7750	cd_2_group_17894
PDT000582694.1	PDS000028255.50	SAMN12714898	clinical	cd_8_group_7938	cd_4_group_7750	cd_2_group_17894
PDT000582703.1	PDS000028255.50	SAMN12714964	clinical	cd_8_group_7938	cd_4_group_7750	cd_2_group_17894
PDT000583216.1	PDS000028255.50	SAMN12717986	clinical	cd_8_group_7938	cd_4_group_7750	cd_2_group_17894
PDT000583218.1	PDS000028255.50	SAMN12718013	clinical	cd_8_group_7938	cd_4_group_7750	cd_2_group_17894
PDT000583242.1	PDS000028255.50	SAMN12718035	clinical	cd_8_group_7938	cd_4_group_7750	cd_2_group_17894
PDT000583505.1	PDS000028255.50	SAMN12718023	clinical	cd_8_group_7938	cd_4_group_7750	cd_2_group_17894
PDT000584460.1	PDS000028255.50	SAMN12726917	clinical	cd_8_group_7938	cd_4_group_7750	cd_2_group_17894
PDT000584474.1	PDS000028255.50	SAMN12726930	clinical	cd_8_group_7938	cd_4_group_7750	cd_2_group_17894
PDT000584476.1	PDS000028255.50	SAMN12726931	clinical	cd_8_group_7938	cd_4_group_7750	cd_2_group_17894
PDT000586950.1	PDS000028255.50	SAMN12758926	clinical	cd_8_group_7938	cd_4_group_7750	cd_2_group_17894
PDT000586953.1	PDS000028255.50	SAMN12758925	clinical	cd_8_group_7938	cd_4_group_7750	cd_2_group_17894
PDT000588172.1	PDS000028255.50	SAMN12779895	clinical	cd_8_group_7938	cd_4_group_7750	cd_2_group_17894
PDT000588185.1	PDS000028255.50	SAMN12779909	clinical	cd_8_group_7938	cd_4_group_7750	cd_2_group_17894
PDT000588186.1	PDS000028255.50	SAMN12779933	clinical	cd_8_group_7938	cd_4_group_7750	cd_2_group_17894
PDT000588679.1	PDS000028255.50	SAMN12783405	clinical	cd_8_group_7938	cd_4_group_7750	cd_2_group_17894
PDT000600739.1	PDS000028255.50	SAMN12876229	clinical	cd_8_group_7938	cd_4_group_7750	cd_2_group_17894
PDT000609511.1	PDS000028255.50	SAMN13040881	clinical	cd_8_group_7938	cd_4_group_7750	cd_2_group_17894
PDT000617257.1	PDS000028255.50	SAMN13107927	clinical	cd_8_group_7938	cd_4_group_7750	cd_2_group_17894
PDT001417034.1	PDS000028255.50	SAMN30852625	clinical	cd_8_group_7938	cd_4_group_7750	cd_2_group_17894
PDT000496332.1	PDS000028255.50	SAMN11526590	clinical	cd_8_group_7938	cd_4_group_7750	cd_2_group_22741
PDT000496346.1	PDS000028255.50	SAMN11526600	clinical	cd_8_group_7938	cd_4_group_7750	cd_2_group_22741
PDT000160059.2	PDS000028255.50	SAMN06008957	clinical	cd_8_group_7938	cd_4_group_7750	cd_2_group_6982
PDT000171985.2	PDS000028255.50	SAMN06131791	clinical	cd_8_group_7938	cd_4_group_7750	cd_2_group_6982
PDT000160064.2	PDS000028439.88	SAMN06008978	clinical	cd_8_group_7939	-	-
PDT000172290.2	PDS000028439.88	SAMN06140374	clinical	cd_8_group_7939	-	-
PDT000581336.1	PDS000028439.88	SAMN12708758	clinical	cd_8_group_7939	-	-
PDT000003941.3	PDS000001519.12	SAMN02345097	environmental/other	cd_8_group_794	-	-
PDT001442325.1	PDS000001519.12	SAMN31152624	clinical	cd_8_group_794	-	-
PDT000160066.2	PDS000127718.470	SAMN06008973	clinical	cd_8_group_7940	-	-
PDT001409919.1	PDS000127718.470	SAMN30685196	clinical	cd_8_group_7940	-	-
PDT000160080.2	PDS000026970.1233	SAMN06017545	clinical	cd_8_group_7941	-	-
PDT000820382.1	PDS000026970.1233	SAMN15900591	clinical	cd_8_group_7941	-	-
PDT001149101.1	PDS000026970.1233	SAMN22208825	clinical	cd_8_group_7941	-	-
PDT001365090.1	PDS000026970.1233	SAMN29852317	clinical	cd_8_group_7941	-	-
PDT001376341.1	PDS000026970.1233	SAMN30072211	clinical	cd_8_group_7941	-	-
PDT001927667.1	PDS000026970.1233	SAMN37806042	clinical	cd_8_group_7941	-	-
PDT002456167.1	PDS000026970.1233	SAMN44256768	clinical	cd_8_group_7941	-	-
PDT000233613.2	PDS000026970.1233	SAMN07508346	clinical	cd_8_group_7941	cd_4_group_11897	-
PDT000585385.1	PDS000026970.1233	SAMN12742207	clinical	cd_8_group_7941	cd_4_group_11897	-
PDT000592497.1	PDS000026970.1233	SAMN12830281	clinical	cd_8_group_7941	cd_4_group_11897	-
PDT001080747.1	PDS000026970.1233	SAMN19989180	clinical	cd_8_group_7941	cd_4_group_11897	-
PDT001118235.1	PDS000026970.1233	SAMN21027030	clinical	cd_8_group_7941	cd_4_group_11897	-
PDT002264797.1	PDS000026970.1233	SAMN42816105	clinical	cd_8_group_7941	cd_4_group_11897	-
PDT000579067.1	PDS000026970.1233	SAMN12684408	clinical	cd_8_group_7941	cd_4_group_11897	cd_2_group_25044
PDT002475951.1	PDS000026970.1233	SAMN44806767	clinical	cd_8_group_7941	cd_4_group_11897	cd_2_group_25044
PDT002497454.1	PDS000026970.1233	SAMN45062711	clinical	cd_8_group_7941	cd_4_group_11897	cd_2_group_25044
PDT000817017.1	PDS000026970.1233	SAMN15862960	clinical	cd_8_group_7941	cd_4_group_11901	-
PDT000233728.2	PDS000026970.1233	SAMN07486978	clinical	cd_8_group_7941	cd_4_group_11901	cd_2_group_10760
PDT000249370.2	PDS000026970.1233	SAMN07731209	clinical	cd_8_group_7941	cd_4_group_11901	cd_2_group_10760
PDT000382107.1	PDS000026970.1233	SAMN10096142	clinical	cd_8_group_7941	cd_4_group_11901	cd_2_group_10760
PDT002439891.1	PDS000026970.1233	SAMN44474952	clinical	cd_8_group_7941	cd_4_group_11901	cd_2_group_10760
PDT000571086.1	PDS000026970.1233	SAMN12620706	clinical	cd_8_group_7941	cd_4_group_11901	cd_2_group_24777
PDT001904222.1	PDS000026970.1233	SAMN37546001	clinical	cd_8_group_7941	cd_4_group_11901	cd_2_group_24777
PDT000585374.1	PDS000026970.1233	SAMN12742212	clinical	cd_8_group_7941	cd_4_group_27296	cd_2_group_25298
PDT000803534.1	PDS000026970.1233	SAMN15746955	clinical	cd_8_group_7941	cd_4_group_27296	cd_2_group_25298
PDT001157989.3	PDS000026970.1233	SAMN22442233	clinical	cd_8_group_7941	cd_4_group_27296	cd_2_group_25298
PDT000589193.1	PDS000026970.1233	SAMN12796852	clinical	cd_8_group_7941	cd_4_group_27477	cd_2_group_25461
PDT000594564.1	PDS000026970.1233	SAMN12856380	clinical	cd_8_group_7941	cd_4_group_27477	cd_2_group_25461
PDT000594570.1	PDS000026970.1233	SAMN12856389	clinical	cd_8_group_7941	cd_4_group_27477	cd_2_group_25461
PDT000598926.1	PDS000026970.1233	SAMN12889250	clinical	cd_8_group_7941	cd_4_group_27477	cd_2_group_25461
PDT000598967.1	PDS000026970.1233	SAMN12897276	clinical	cd_8_group_7941	cd_4_group_27477	cd_2_group_25461
PDT000600832.1	PDS000026970.1233	SAMN12913347	clinical	cd_8_group_7941	cd_4_group_27477	cd_2_group_25461
PDT000604412.1	PDS000026970.1233	SAMN13012746	clinical	cd_8_group_7941	cd_4_group_27477	cd_2_group_25461
PDT000617607.1	PDS000026970.1233	SAMN13108886	clinical	cd_8_group_7941	cd_4_group_27477	cd_2_group_25461
PDT000820381.1	PDS000026970.1233	SAMN15900589	clinical	cd_8_group_7941	cd_4_group_34414	-
PDT001398247.1	PDS000026970.1233	SAMN30467636	clinical	cd_8_group_7941	cd_4_group_34414	-
PDT001491125.1	PDS000026970.1233	SAMN31815310	clinical	cd_8_group_7941	cd_4_group_52590	cd_2_group_50358
PDT001502803.1	PDS000026970.1233	SAMN31890564	clinical	cd_8_group_7941	cd_4_group_52590	cd_2_group_50358
PDT000392652.1	PDS000026970.1233	SAMN10257498	clinical	cd_8_group_7941	cd_4_group_9684	-
PDT000547075.1	PDS000026970.1233	SAMN12335390	clinical	cd_8_group_7941	cd_4_group_9684	-
PDT001083895.1	PDS000026970.1233	SAMN20090101	clinical	cd_8_group_7941	cd_4_group_9684	-
PDT001119136.1	PDS000026970.1233	SAMN21037844	clinical	cd_8_group_7941	cd_4_group_9684	-
PDT001415910.1	PDS000026970.1233	SAMN30826789	clinical	cd_8_group_7941	cd_4_group_9684	-
PDT000534679.1	PDS000026970.1233	SAMN12167209	clinical	cd_8_group_7941	cd_4_group_9684	cd_2_group_23702
PDT000540280.1	PDS000026970.1233	SAMN12237622	clinical	cd_8_group_7941	cd_4_group_9684	cd_2_group_23702
PDT000547057.1	PDS000026970.1233	SAMN12335233	clinical	cd_8_group_7941	cd_4_group_9684	cd_2_group_23702
PDT000569172.1	PDS000026970.1233	SAMN12610060	clinical	cd_8_group_7941	cd_4_group_9684	cd_2_group_23702
PDT000579064.1	PDS000026970.1233	SAMN12684405	clinical	cd_8_group_7941	cd_4_group_9684	cd_2_group_23702
PDT000807308.1	PDS000026970.1233	SAMN15786592	clinical	cd_8_group_7941	cd_4_group_9684	cd_2_group_23702
PDT000807309.1	PDS000026970.1233	SAMN15786588	clinical	cd_8_group_7941	cd_4_group_9684	cd_2_group_23702
PDT000877079.1	PDS000026970.1233	SAMN16628711	clinical	cd_8_group_7941	cd_4_group_9684	cd_2_group_23702
PDT000564835.1	PDS000026970.1233	SAMN12582981	clinical	cd_8_group_7941	cd_4_group_9684	cd_2_group_24585
PDT000568530.1	PDS000026970.1233	SAMN12599819	clinical	cd_8_group_7941	cd_4_group_9684	cd_2_group_24585
PDT000577008.1	PDS000026970.1233	SAMN12662465	clinical	cd_8_group_7941	cd_4_group_9684	cd_2_group_24585
PDT000585363.1	PDS000026970.1233	SAMN12742191	clinical	cd_8_group_7941	cd_4_group_9684	cd_2_group_24585
PDT000602807.1	PDS000026970.1233	SAMN12994975	clinical	cd_8_group_7941	cd_4_group_9684	cd_2_group_24585
PDT000622786.1	PDS000026970.1233	SAMN13175917	clinical	cd_8_group_7941	cd_4_group_9684	cd_2_group_24585
PDT001433867.1	PDS000026970.1233	SAMN31017225	clinical	cd_8_group_7941	cd_4_group_9684	cd_2_group_24585
PDT002904055.1	PDS000026970.1233	SAMN50925164	clinical	cd_8_group_7941	cd_4_group_9684	cd_2_group_24585
PDT000823040.1	PDS000026970.1233	SAMN15933866	clinical	cd_8_group_7941	cd_4_group_9684	cd_2_group_32274
PDT002845012.1	PDS000026970.1233	SAMN50126540	clinical	cd_8_group_7941	cd_4_group_9684	cd_2_group_32274
PDT001146513.1	PDS000026970.1233	SAMN22107570	clinical	cd_8_group_7941	cd_4_group_9684	cd_2_group_41009
PDT001148410.1	PDS000026970.1233	SAMN22208813	clinical	cd_8_group_7941	cd_4_group_9684	cd_2_group_41009
PDT000197239.1	PDS000026970.1233	SAMN03357937	NULL	cd_8_group_7941	cd_4_group_9684	cd_2_group_8817
PDT000585371.1	PDS000026970.1233	SAMN12742208	clinical	cd_8_group_7941	cd_4_group_9684	cd_2_group_8817
PDT001386767.1	PDS000026970.1233	SAMN30281844	clinical	cd_8_group_7941	cd_4_group_9684	cd_2_group_8817
PDT002337640.1	PDS000026970.1233	SAMN43322907	clinical	cd_8_group_7941	cd_4_group_9684	cd_2_group_8817
PDT000160082.2	PDS000030237.1607	SAMN06007598	clinical	cd_8_group_7942	-	-
PDT000214837.2	PDS000030237.1607	SAMN07156883	clinical	cd_8_group_7942	-	-
PDT000160086.2	PDS000084711.526	SAMN06008012	clinical	cd_8_group_7943	-	-
PDT000182352.2	PDS000084711.526	SAMN06278348	clinical	cd_8_group_7943	-	-
PDT000211725.2	PDS000084711.526	SAMN07152314	clinical	cd_8_group_7943	-	-
PDT000301584.2	PDS000084711.526	SAMN08823009	clinical	cd_8_group_7943	-	-
PDT000757692.1	PDS000084711.526	SAMN14861223	clinical	cd_8_group_7943	-	-
PDT000896034.1	PDS000084711.526	SAMEA104289830	clinical	cd_8_group_7943	-	-
PDT000247735.2	PDS000084711.526	SAMN07739222	clinical	cd_8_group_7943	cd_4_group_8629	-
PDT001450115.1	PDS000084711.526	SAMN29164760	clinical	cd_8_group_7943	cd_4_group_8629	-
PDT000761145.1	PDS000084711.526	SAMN14863615	clinical	cd_8_group_7943	cd_4_group_8629	cd_2_group_30679
PDT000761147.1	PDS000084711.526	SAMN14863616	clinical	cd_8_group_7943	cd_4_group_8629	cd_2_group_30679
PDT001445471.1	PDS000084711.526	SAMN29164748	clinical	cd_8_group_7943	cd_4_group_8629	cd_2_group_30679
PDT001445472.1	PDS000084711.526	SAMN29164747	clinical	cd_8_group_7943	cd_4_group_8629	cd_2_group_30679
PDT000180495.2	PDS000084711.526	SAMN06248253	clinical	cd_8_group_7943	cd_4_group_8629	cd_2_group_7776
PDT000232486.2	PDS000084711.526	SAMN07450756	clinical	cd_8_group_7943	cd_4_group_8629	cd_2_group_7776
PDT001450091.1	PDS000084711.526	SAMN29164770	clinical	cd_8_group_7943	cd_4_group_8629	cd_2_group_7776
PDT001555970.1	PDS000084711.526	SAMN28985782	clinical	cd_8_group_7943	cd_4_group_8629	cd_2_group_7776
PDT002879025.1	PDS000084711.526	SAMN43447167	clinical	cd_8_group_7943	cd_4_group_8629	cd_2_group_7776
PDT000160087.2	PDS000026970.1233	SAMN06017540	clinical	cd_8_group_7944	cd_4_group_7753	cd_2_group_6984
PDT000205822.2	PDS000026970.1233	SAMN06808515	clinical	cd_8_group_7944	cd_4_group_7753	cd_2_group_6984
PDT000160088.2	PDS000029625.626	SAMN06007593	clinical	cd_8_group_7945	cd_4_group_7754	cd_2_group_6985
PDT001889444.1	PDS000029625.626	SAMN37441801	clinical	cd_8_group_7945	cd_4_group_7754	cd_2_group_6985
PDT000299371.2	PDS000030237.1607	SAMN08797694	clinical	cd_8_group_7946	-	-
PDT000930292.1	PDS000030237.1607	SAMN17269246	clinical	cd_8_group_7946	-	-
PDT000296623.2	PDS000030237.1607	SAMN08773157	clinical	cd_8_group_7946	cd_4_group_15360	cd_2_group_13801
PDT000306566.2	PDS000030237.1607	SAMN08939257	clinical	cd_8_group_7946	cd_4_group_15360	cd_2_group_13801
PDT000312018.2	PDS000030237.1607	SAMN09081644	clinical	cd_8_group_7946	cd_4_group_15360	cd_2_group_13801
PDT000952217.1	PDS000030237.1607	SAMN17833116	clinical	cd_8_group_7946	cd_4_group_15360	cd_2_group_13801
PDT001075906.1	PDS000030237.1607	SAMN17949828	clinical	cd_8_group_7946	cd_4_group_15360	cd_2_group_13801
PDT000537136.1	PDS000030237.1607	SAMN12186986	clinical	cd_8_group_7946	cd_4_group_24680	-
PDT000498206.2	PDS000030237.1607	SAMN11571843	environmental/other	cd_8_group_7946	cd_4_group_24680	cd_2_group_22818
PDT000499336.2	PDS000030237.1607	SAMN11604217	environmental/other	cd_8_group_7946	cd_4_group_24680	cd_2_group_22818
PDT000762913.1	PDS000030237.1607	SAMN15203233	environmental/other	cd_8_group_7946	cd_4_group_24680	cd_2_group_22818
PDT000762941.1	PDS000030237.1607	SAMN15203340	environmental/other	cd_8_group_7946	cd_4_group_24680	cd_2_group_22818
PDT000222956.2	PDS000030237.1607	SAMN07277962	clinical	cd_8_group_7946	cd_4_group_7755	-
PDT000416500.1	PDS000030237.1607	SAMN10581790	clinical	cd_8_group_7946	cd_4_group_7755	-
PDT002172392.1	PDS000030237.1607	SAMN41477540	clinical	cd_8_group_7946	cd_4_group_7755	-
PDT002186202.1	PDS000030237.1607	SAMN41657157	clinical	cd_8_group_7946	cd_4_group_7755	-
PDT002776435.1	PDS000030237.1607	SAMN48595912	clinical	cd_8_group_7946	cd_4_group_7755	-
PDT000325383.1	PDS000030237.1607	SAMN09381896	clinical	cd_8_group_7946	cd_4_group_7755	cd_2_group_15718
PDT000338339.1	PDS000030237.1607	SAMN09510674	clinical	cd_8_group_7946	cd_4_group_7755	cd_2_group_15718
PDT000347185.1	PDS000030237.1607	SAMN09650570	clinical	cd_8_group_7946	cd_4_group_7755	cd_2_group_15718
PDT000397326.1	PDS000030237.1607	SAMN10319838	clinical	cd_8_group_7946	cd_4_group_7755	cd_2_group_19295
PDT000477107.2	PDS000030237.1607	SAMN11115981	environmental/other	cd_8_group_7946	cd_4_group_7755	cd_2_group_19295
PDT000480700.1	PDS000030237.1607	SAMN11179428	clinical	cd_8_group_7946	cd_4_group_7755	cd_2_group_22333
PDT000497717.1	PDS000030237.1607	SAMN11569449	clinical	cd_8_group_7946	cd_4_group_7755	cd_2_group_22333
PDT000499111.1	PDS000030237.1607	SAMN11585597	clinical	cd_8_group_7946	cd_4_group_7755	cd_2_group_22333
PDT000509817.1	PDS000030237.1607	SAMN11885467	clinical	cd_8_group_7946	cd_4_group_7755	cd_2_group_22333
PDT001023505.1	PDS000030237.1607	SAMN19094512	clinical	cd_8_group_7946	cd_4_group_7755	cd_2_group_37643
PDT001108541.1	PDS000030237.1607	SAMN20742920	clinical	cd_8_group_7946	cd_4_group_7755	cd_2_group_37643
PDT001111105.1	PDS000030237.1607	SAMN20850049	clinical	cd_8_group_7946	cd_4_group_7755	cd_2_group_37643
PDT001119529.1	PDS000030237.1607	SAMN21040748	clinical	cd_8_group_7946	cd_4_group_7755	cd_2_group_37643
PDT001175932.1	PDS000030237.1607	SAMN23186452	clinical	cd_8_group_7946	cd_4_group_7755	cd_2_group_37643
PDT001215535.1	PDS000030237.1607	SAMN24592039	clinical	cd_8_group_7946	cd_4_group_7755	cd_2_group_37643
PDT001249524.1	PDS000030237.1607	SAMN25943215	clinical	cd_8_group_7946	cd_4_group_7755	cd_2_group_37643
PDT001253655.1	PDS000030237.1607	SAMN26187355	clinical	cd_8_group_7946	cd_4_group_7755	cd_2_group_37643
PDT001253659.1	PDS000030237.1607	SAMN26190532	clinical	cd_8_group_7946	cd_4_group_7755	cd_2_group_37643
PDT001357728.1	PDS000030237.1607	SAMN29659944	clinical	cd_8_group_7946	cd_4_group_7755	cd_2_group_37643
PDT002076858.1	PDS000030237.1607	SAMN39923517	clinical	cd_8_group_7946	cd_4_group_7755	cd_2_group_37643
PDT002103818.1	PDS000030237.1607	SAMN40348425	clinical	cd_8_group_7946	cd_4_group_7755	cd_2_group_37643
PDT002141918.1	PDS000030237.1607	SAMN41017920	clinical	cd_8_group_7946	cd_4_group_7755	cd_2_group_37643
PDT002154914.1	PDS000030237.1607	SAMN41178495	clinical	cd_8_group_7946	cd_4_group_7755	cd_2_group_37643
PDT002158785.1	PDS000030237.1607	SAMN41285209	clinical	cd_8_group_7946	cd_4_group_7755	cd_2_group_37643
PDT002171977.1	PDS000030237.1607	SAMN41471449	clinical	cd_8_group_7946	cd_4_group_7755	cd_2_group_37643
PDT002043598.1	PDS000030237.1607	SAMN39195736	clinical	cd_8_group_7946	cd_4_group_7755	cd_2_group_58660
PDT002045827.1	PDS000030237.1607	SAMN39243825	clinical	cd_8_group_7946	cd_4_group_7755	cd_2_group_58660
PDT002179919.1	PDS000030237.1607	SAMN41571964	clinical	cd_8_group_7946	cd_4_group_7755	cd_2_group_61707
PDT002466762.1	PDS000030237.1607	SAMN44740539	clinical	cd_8_group_7946	cd_4_group_7755	cd_2_group_61707
PDT002400320.1	PDS000030237.1607	SAMN43991147	clinical	cd_8_group_7946	cd_4_group_7755	cd_2_group_65995
PDT002427381.1	PDS000030237.1607	SAMN44408669	clinical	cd_8_group_7946	cd_4_group_7755	cd_2_group_65995
PDT000160089.2	PDS000030237.1607	SAMN06007601	clinical	cd_8_group_7946	cd_4_group_7755	cd_2_group_6986
PDT000179450.2	PDS000030237.1607	SAMN06247176	clinical	cd_8_group_7946	cd_4_group_7755	cd_2_group_6986
PDT000192249.2	PDS000030237.1607	SAMN06455608	clinical	cd_8_group_7946	cd_4_group_7755	cd_2_group_6986
PDT000198277.2	PDS000030237.1607	SAMN06642217	clinical	cd_8_group_7946	cd_4_group_7755	cd_2_group_6986
PDT000203549.2	PDS000030237.1607	SAMN06760389	clinical	cd_8_group_7946	cd_4_group_7755	cd_2_group_6986
PDT000203794.2	PDS000030237.1607	SAMN06765387	clinical	cd_8_group_7946	cd_4_group_7755	cd_2_group_6986
PDT000214572.2	PDS000030237.1607	SAMN07180607	clinical	cd_8_group_7946	cd_4_group_7755	cd_2_group_6986
PDT000214936.2	PDS000030237.1607	SAMN07147036	clinical	cd_8_group_7946	cd_4_group_7755	cd_2_group_6986
PDT000219409.2	PDS000030237.1607	SAMN07213122	clinical	cd_8_group_7946	cd_4_group_7755	cd_2_group_6986
PDT000222520.2	PDS000030237.1607	SAMN07279545	clinical	cd_8_group_7946	cd_4_group_7755	cd_2_group_6986
PDT000226676.2	PDS000030237.1607	SAMN07361290	clinical	cd_8_group_7946	cd_4_group_7755	cd_2_group_6986
PDT000231860.2	PDS000030237.1607	SAMN07427473	clinical	cd_8_group_7946	cd_4_group_7755	cd_2_group_6986
PDT000242701.2	PDS000030237.1607	SAMN07662578	clinical	cd_8_group_7946	cd_4_group_7755	cd_2_group_6986
PDT000252846.2	PDS000030237.1607	SAMN07775489	clinical	cd_8_group_7946	cd_4_group_7755	cd_2_group_6986
PDT000299090.2	PDS000030237.1607	SAMN08796805	clinical	cd_8_group_7946	cd_4_group_7755	cd_2_group_6986
PDT000299131.2	PDS000030237.1607	SAMN08796867	clinical	cd_8_group_7946	cd_4_group_7755	cd_2_group_6986
PDT000300125.2	PDS000030237.1607	SAMN08798154	clinical	cd_8_group_7946	cd_4_group_7755	cd_2_group_6986
PDT000300242.2	PDS000030237.1607	SAMN08798262	clinical	cd_8_group_7946	cd_4_group_7755	cd_2_group_6986
PDT000329985.1	PDS000030237.1607	SAMN09429183	clinical	cd_8_group_7946	cd_4_group_7755	cd_2_group_6986
PDT000356483.1	PDS000030237.1607	SAMN09754831	clinical	cd_8_group_7946	cd_4_group_7755	cd_2_group_6986
PDT000388145.1	PDS000030237.1607	SAMN10173559	clinical	cd_8_group_7946	cd_4_group_7755	cd_2_group_6986
PDT000538232.1	PDS000030237.1607	SAMN12211848	clinical	cd_8_group_7946	cd_4_group_7755	cd_2_group_6986
PDT000546997.1	PDS000030237.1607	SAMN12331599	clinical	cd_8_group_7946	cd_4_group_7755	cd_2_group_6986
PDT000547931.1	PDS000030237.1607	SAMN12349202	clinical	cd_8_group_7946	cd_4_group_7755	cd_2_group_6986
PDT000643214.1	PDS000030237.1607	SAMN13535851	clinical	cd_8_group_7946	cd_4_group_7755	cd_2_group_6986
PDT000651599.1	PDS000030237.1607	SAMN13700329	clinical	cd_8_group_7946	cd_4_group_7755	cd_2_group_6986
PDT000730730.1	PDS000030237.1607	SAMN14833835	clinical	cd_8_group_7946	cd_4_group_7755	cd_2_group_6986
PDT000960557.1	PDS000030237.1607	SAMN17910782	clinical	cd_8_group_7946	cd_4_group_7755	cd_2_group_6986
PDT000977500.1	PDS000030237.1607	SAMN18074118	clinical	cd_8_group_7946	cd_4_group_7755	cd_2_group_6986
PDT001279572.1	PDS000001445.311	SAMN27297051	clinical	cd_8_group_7947	-	-
PDT001873618.1	PDS000001445.311	SAMN37284428	clinical	cd_8_group_7947	-	-
PDT002812774.1	PDS000001445.311	SAMN49571746	clinical	cd_8_group_7947	-	-
PDT002830579.1	PDS000001445.311	SAMN49898514	clinical	cd_8_group_7947	-	-
PDT000264192.2	PDS000001445.311	SAMN07978202	clinical	cd_8_group_7947	cd_4_group_13807	-
PDT000932564.1	PDS000001445.311	SAMN17316972	clinical	cd_8_group_7947	cd_4_group_13807	-
PDT002834146.1	PDS000001445.311	SAMN49949877	clinical	cd_8_group_7947	cd_4_group_13807	-
PDT002872735.1	PDS000001445.311	SAMN50475687	clinical	cd_8_group_7947	cd_4_group_13807	-
PDT000604583.1	PDS000001445.311	SAMN13013946	clinical	cd_8_group_7947	cd_4_group_14863	-
PDT001173134.1	PDS000001445.311	SAMN23034813	clinical	cd_8_group_7947	cd_4_group_14863	-
PDT002167565.1	PDS000001445.311	SAMN41419066	clinical	cd_8_group_7947	cd_4_group_14863	-
PDT002254488.1	PDS000001445.311	SAMN42498070	clinical	cd_8_group_7947	cd_4_group_14863	-
PDT002505751.1	PDS000001445.311	SAMN45147873	clinical	cd_8_group_7947	cd_4_group_14863	-
PDT002619545.1	PDS000001445.311	SAMN46758004	clinical	cd_8_group_7947	cd_4_group_14863	-
PDT002727085.1	PDS000001445.311	SAMN48098146	clinical	cd_8_group_7947	cd_4_group_14863	-
PDT002883113.1	PDS000001445.311	SAMN50621367	clinical	cd_8_group_7947	cd_4_group_14863	-
PDT002886643.1	PDS000001445.311	SAMN50668309	clinical	cd_8_group_7947	cd_4_group_14863	-
PDT000283809.2	PDS000001445.311	SAMN08428484	clinical	cd_8_group_7947	cd_4_group_14863	cd_2_group_13340
PDT000284818.2	PDS000001445.311	SAMN08452391	clinical	cd_8_group_7947	cd_4_group_14863	cd_2_group_13340
PDT001115212.1	PDS000001445.311	SAMN20931717	clinical	cd_8_group_7947	cd_4_group_14863	cd_2_group_13340
PDT001814320.1	PDS000001445.311	SAMN36390875	clinical	cd_8_group_7947	cd_4_group_14863	cd_2_group_13340
PDT001815432.1	PDS000001445.311	SAMN36403477	clinical	cd_8_group_7947	cd_4_group_14863	cd_2_group_54774
PDT002101089.1	PDS000001445.311	SAMN40299991	clinical	cd_8_group_7947	cd_4_group_14863	cd_2_group_54774
PDT002394267.1	PDS000001445.311	SAMN43946577	clinical	cd_8_group_7947	cd_4_group_14863	cd_2_group_54774
PDT002402075.1	PDS000001445.311	SAMN44012266	clinical	cd_8_group_7947	cd_4_group_14863	cd_2_group_54774
PDT002561495.1	PDS000001445.311	SAMN46203120	clinical	cd_8_group_7947	cd_4_group_14863	cd_2_group_54774
PDT002698282.1	PDS000001445.311	SAMN47788079	clinical	cd_8_group_7947	cd_4_group_14863	cd_2_group_54774
PDT002826590.1	PDS000001445.311	SAMN49825841	clinical	cd_8_group_7947	cd_4_group_14863	cd_2_group_54774
PDT002900861.1	PDS000001445.311	SAMN50874041	clinical	cd_8_group_7947	cd_4_group_14863	cd_2_group_54774
PDT002917797.1	PDS000001445.311	SAMN51214945	clinical	cd_8_group_7947	cd_4_group_14863	cd_2_group_54774
PDT002069625.1	PDS000001445.311	SAMN39692409	clinical	cd_8_group_7947	cd_4_group_14863	cd_2_group_59108
PDT002874804.1	PDS000001445.311	SAMN50499898	clinical	cd_8_group_7947	cd_4_group_14863	cd_2_group_59108
PDT000901200.1	PDS000001445.311	SAMN16961246	clinical	cd_8_group_7947	cd_4_group_36739	-
PDT001904136.1	PDS000001445.311	SAMN37545270	clinical	cd_8_group_7947	cd_4_group_36739	-
PDT001504834.1	PDS000001445.311	SAMN31929227	clinical	cd_8_group_7947	cd_4_group_52806	cd_2_group_50573
PDT002290884.1	PDS000001445.311	SAMN43035404	clinical	cd_8_group_7947	cd_4_group_52806	cd_2_group_50573
PDT000160095.2	PDS000001445.311	SAMN06007346	clinical	cd_8_group_7947	cd_4_group_7757	-
PDT000569994.1	PDS000001445.311	SAMN12611363	clinical	cd_8_group_7947	cd_4_group_7757	-
PDT001299971.1	PDS000001445.311	SAMN28102529	clinical	cd_8_group_7947	cd_4_group_7757	-
PDT001442834.1	PDS000001445.311	SAMN31159041	clinical	cd_8_group_7947	cd_4_group_7757	cd_2_group_49144
PDT001466031.1	PDS000001445.311	SAMN31440437	clinical	cd_8_group_7947	cd_4_group_7757	cd_2_group_49144
PDT000160103.2	PDS000039182.5	SAMN06008960	clinical	cd_8_group_7948	-	-
PDT002240831.1	PDS000039182.5	SAMN42337666	clinical	cd_8_group_7948	-	-
PDT000221294.2	PDS000004371.472	SAMN07259950	clinical	cd_8_group_7949	-	-
PDT002324407.1	PDS000004371.472	SAMN43206365	clinical	cd_8_group_7949	-	-
PDT000160105.2	PDS000004371.472	SAMN06008961	clinical	cd_8_group_7949	cd_4_group_7759	-
PDT000581437.1	PDS000004371.472	SAMN12710108	clinical	cd_8_group_7949	cd_4_group_7759	-
PDT000242699.2	PDS000004371.472	SAMN07661836	clinical	cd_8_group_7949	cd_4_group_7759	cd_2_group_11243
PDT000451346.1	PDS000004371.472	SAMN10810368	clinical	cd_8_group_7949	cd_4_group_7759	cd_2_group_11243
PDT000459218.1	PDS000004371.472	SAMN10873942	clinical	cd_8_group_7949	cd_4_group_7759	cd_2_group_11243
PDT000003965.3	PDS000032619.14	SAMN02640795	environmental/other	cd_8_group_795	-	-
PDT000035927.3	PDS000032619.14	SAMN02782538	environmental/other	cd_8_group_795	-	-
PDT000036473.3	PDS000032619.14	SAMN02782474	environmental/other	cd_8_group_795	-	-
PDT000052493.2	PDS000032619.14	SAMN03275991	environmental/other	cd_8_group_795	-	-
PDT000277493.2	PDS000032619.14	SAMEA104398411	NULL	cd_8_group_795	-	-
PDT000910680.1	PDS000032619.14	SAMEA7114470	NULL	cd_8_group_795	-	-
PDT000026425.3	PDS000032619.14	SAMN02640930	environmental/other	cd_8_group_795	cd_4_group_1047	-
PDT000085284.2	PDS000032619.14	SAMN02777783	environmental/other	cd_8_group_795	cd_4_group_1047	-
PDT000031482.3	PDS000032619.14	SAMN02766978	environmental/other	cd_8_group_795	cd_4_group_1047	cd_2_group_1181
PDT000031492.3	PDS000032619.14	SAMN02766979	environmental/other	cd_8_group_795	cd_4_group_1047	cd_2_group_1181
PDT000031494.3	PDS000032619.14	SAMN02766980	environmental/other	cd_8_group_795	cd_4_group_1047	cd_2_group_1181
PDT000036482.3	PDS000032619.14	SAMN02782485	environmental/other	cd_8_group_795	cd_4_group_1047	cd_2_group_1507
PDT000093997.2	PDS000032619.14	SAMN02777793	environmental/other	cd_8_group_795	cd_4_group_1047	cd_2_group_1507
PDT000719580.1	PDS000032619.14	SAMN14504812	environmental/other	cd_8_group_795	cd_4_group_1047	cd_2_group_1507
PDT000029609.3	PDS000032619.14	SAMN02640936	environmental/other	cd_8_group_795	cd_4_group_1047	cd_2_group_998
PDT000031509.3	PDS000032619.14	SAMN02640954	environmental/other	cd_8_group_795	cd_4_group_1047	cd_2_group_998
PDT000031512.3	PDS000032619.14	SAMN02640955	environmental/other	cd_8_group_795	cd_4_group_1047	cd_2_group_998
PDT000035819.3	PDS000032619.14	SAMN02777650	environmental/other	cd_8_group_795	cd_4_group_1047	cd_2_group_998
PDT000041657.3	PDS000032619.14	SAMN02777667	environmental/other	cd_8_group_795	cd_4_group_1047	cd_2_group_998
PDT000045546.3	PDS000032619.14	SAMN02777710	environmental/other	cd_8_group_795	cd_4_group_1047	cd_2_group_998
PDT000049044.2	PDS000032619.14	SAMN02777785	environmental/other	cd_8_group_795	cd_4_group_1047	cd_2_group_998
PDT000049053.2	PDS000032619.14	SAMN02777784	environmental/other	cd_8_group_795	cd_4_group_1047	cd_2_group_998
PDT000026428.3	PDS000032619.14	SAMN02640933	environmental/other	cd_8_group_795	cd_4_group_1049	cd_2_group_924
PDT000035176.3	PDS000032619.14	SAMN02777648	environmental/other	cd_8_group_795	cd_4_group_1049	cd_2_group_924
PDT000031454.3	PDS000032619.14	SAMN02646802	environmental/other	cd_8_group_795	cd_4_group_1317	cd_2_group_1171
PDT000040302.3	PDS000032619.14	SAMN02699714	environmental/other	cd_8_group_795	cd_4_group_1317	cd_2_group_1171
PDT000277491.2	PDS000032619.14	SAMEA104398409	NULL	cd_8_group_795	cd_4_group_14507	-
PDT000572632.1	PDS000032619.14	SAMEA5882642	NULL	cd_8_group_795	cd_4_group_14507	-
PDT000277492.2	PDS000032619.14	SAMEA104398410	NULL	cd_8_group_795	cd_4_group_14508	-
PDT000534012.1	PDS000032619.14	SAMEA5737700	NULL	cd_8_group_795	cd_4_group_14508	-
PDT000606808.1	PDS000032619.14	SAMEA6057975	NULL	cd_8_group_795	cd_4_group_14508	-
PDT000024353.3	PDS000032619.14	SAMN02640872	environmental/other	cd_8_group_795	cd_4_group_958	cd_2_group_833
PDT000024355.3	PDS000032619.14	SAMN02640874	environmental/other	cd_8_group_795	cd_4_group_958	cd_2_group_833
PDT000035227.3	PDS000032619.14	SAMN02777644	environmental/other	cd_8_group_795	cd_4_group_958	cd_2_group_833
PDT000909403.1	PDS000032619.14	SAMEA7113190	NULL	cd_8_group_795	cd_4_group_9714	-
PDT000910679.1	PDS000032619.14	SAMEA7114469	NULL	cd_8_group_795	cd_4_group_9714	-
PDT000910988.1	PDS000032619.14	SAMEA7114778	NULL	cd_8_group_795	cd_4_group_9714	-
PDT000911102.1	PDS000032619.14	SAMEA7114892	NULL	cd_8_group_795	cd_4_group_9714	-
PDT000197331.1	PDS000032619.14	SAMN02368728	clinical	cd_8_group_795	cd_4_group_9714	cd_2_group_8846
PDT001766763.1	PDS000032619.14	SAMN21890259	NULL	cd_8_group_795	cd_4_group_9714	cd_2_group_8846
PDT000160106.2	PDS000032669.426	SAMN06008947	clinical	cd_8_group_7950	-	-
PDT000545533.1	PDS000032669.426	SAMN12305556	clinical	cd_8_group_7950	-	-
PDT000579090.1	PDS000032669.426	SAMN12684632	clinical	cd_8_group_7950	-	-
PDT001271908.1	PDS000032669.426	SAMN26851326	environmental/other	cd_8_group_7950	-	-
PDT001293621.1	PDS000032669.426	SAMN27765562	clinical	cd_8_group_7950	-	-
PDT001544145.1	PDS000032669.426	SAMN32372103	environmental/other	cd_8_group_7950	-	-
PDT001952045.1	PDS000032669.426	SAMN37926899	clinical	cd_8_group_7950	cd_4_group_59283	cd_2_group_57449
PDT001962517.1	PDS000032669.426	SAMN38039510	clinical	cd_8_group_7950	cd_4_group_59283	cd_2_group_57449
PDT002029315.1	PDS000032669.426	SAMN38841281	clinical	cd_8_group_7950	cd_4_group_59283	cd_2_group_57449
PDT002692600.1	PDS000032669.426	SAMN47640024	clinical	cd_8_group_7950	cd_4_group_59283	cd_2_group_57449
PDT000160107.2	PDS000026558.95	SAMN06007351	clinical	cd_8_group_7951	-	-
PDT000231410.2	PDS000026558.95	SAMN07450303	clinical	cd_8_group_7951	-	-
PDT000160113.2	PDS000013650.271	SAMN06008948	clinical	cd_8_group_7952	cd_4_group_7760	-
PDT000650815.1	PDS000013650.271	SAMN13686911	clinical	cd_8_group_7952	cd_4_group_7760	-
PDT000160606.1	PDS000009216.2	SAMN04155446	environmental/other	cd_8_group_7953	cd_4_group_7761	cd_2_group_6987
PDT000162069.1	PDS000009216.2	SAMN04155445	environmental/other	cd_8_group_7953	cd_4_group_7761	cd_2_group_6987
PDT000395830.1	PDS000009216.2	SAMN10261295	environmental/other	cd_8_group_7953	cd_4_group_7761	cd_2_group_6987
PDT000160607.1	PDS000037811.1	SAMN04155448	environmental/other	cd_8_group_7954	cd_4_group_7762	-
PDT000395872.1	PDS000037811.1	SAMN10261319	environmental/other	cd_8_group_7954	cd_4_group_7762	-
PDT000160608.1	PDS000037778.1	SAMN04155462	environmental/other	cd_8_group_7955	cd_4_group_7763	cd_2_group_6988
PDT000395895.1	PDS000037778.1	SAMN10261311	environmental/other	cd_8_group_7955	cd_4_group_7763	cd_2_group_6988
PDT000160611.1	PDS000037772.1	SAMN04155466	environmental/other	cd_8_group_7956	cd_4_group_7764	cd_2_group_6989
PDT000395921.1	PDS000037772.1	SAMN10261335	environmental/other	cd_8_group_7956	cd_4_group_7764	cd_2_group_6989
PDT000160698.2	PDS000130293.2	SAMEA1711432	NULL	cd_8_group_7957	cd_4_group_7765	cd_2_group_6990
PDT001550814.1	PDS000130293.2	SAMN31055619	NULL	cd_8_group_7957	cd_4_group_7765	cd_2_group_6990
PDT002845781.1	PDS000130293.2	SAMN30090147	NULL	cd_8_group_7957	cd_4_group_7765	cd_2_group_6990
PDT000160699.2	PDS000117882.1	SAMEA1711418	NULL	cd_8_group_7958	cd_4_group_7766	cd_2_group_6991
PDT001413048.1	PDS000117882.1	SAMN30758786	environmental/other	cd_8_group_7958	cd_4_group_7766	cd_2_group_6991
PDT000160700.2	PDS000009218.7	SAMEA1711407	NULL	cd_8_group_7959	cd_4_group_7767	cd_2_group_6992
PDT000160706.2	PDS000009218.7	SAMEA1711402	NULL	cd_8_group_7959	cd_4_group_7767	cd_2_group_6992
PDT000408886.1	PDS000009218.7	SAMN10439011	environmental/other	cd_8_group_7959	cd_4_group_7767	cd_2_group_6992
PDT001414248.1	PDS000009218.7	SAMN30797999	environmental/other	cd_8_group_7959	cd_4_group_7767	cd_2_group_6992
PDT000003970.3	PDS000004383.112	SAMN02640813	environmental/other	cd_8_group_796	cd_4_group_727	cd_2_group_626
PDT000004356.3	PDS000004383.112	SAMN02640812	environmental/other	cd_8_group_796	cd_4_group_727	cd_2_group_626
PDT000004400.3	PDS000004383.112	SAMN02640837	environmental/other	cd_8_group_796	cd_4_group_727	cd_2_group_626
PDT001871486.1	PDS000001945.9	SAMN31152771	environmental/other	cd_8_group_7960	-	-
PDT000160701.2	PDS000001945.9	SAMEA1711427	NULL	cd_8_group_7960	cd_4_group_7768	cd_2_group_6993
PDT001410677.1	PDS000001945.9	SAMN30692541	environmental/other	cd_8_group_7960	cd_4_group_7768	cd_2_group_6993
PDT000410378.1	PDS000009220.15	SAMN10473139	environmental/other	cd_8_group_7961	-	-
PDT000678952.1	PDS000009220.15	SAMEA5038533	NULL	cd_8_group_7961	-	-
PDT002611792.1	PDS000009220.15	SAMN38694621	environmental/other	cd_8_group_7961	-	-
PDT000345039.1	PDS000009220.15	SAMN09637752	environmental/other	cd_8_group_7961	cd_4_group_18612	-
PDT000342585.1	PDS000009220.15	SAMN09624432	clinical	cd_8_group_7961	cd_4_group_18612	cd_2_group_17034
PDT000684911.1	PDS000009220.15	SAMEA6515137	NULL	cd_8_group_7961	cd_4_group_18612	cd_2_group_17034
PDT000685356.1	PDS000009220.15	SAMEA6515488	NULL	cd_8_group_7961	cd_4_group_18612	cd_2_group_17034
PDT000685841.1	PDS000009220.15	SAMEA6515123	NULL	cd_8_group_7961	cd_4_group_18612	cd_2_group_17034
PDT002095918.1	PDS000009220.15	SAMN40219370	clinical	cd_8_group_7961	cd_4_group_18612	cd_2_group_17034
PDT002095979.1	PDS000009220.15	SAMN40219450	clinical	cd_8_group_7961	cd_4_group_18612	cd_2_group_17034
PDT002176502.1	PDS000009220.15	SAMN41529680	clinical	cd_8_group_7961	cd_4_group_18612	cd_2_group_17034
PDT002611786.1	PDS000009220.15	SAMN38694627	environmental/other	cd_8_group_7961	cd_4_group_18612	cd_2_group_17034
PDT002611787.1	PDS000009220.15	SAMN38694626	environmental/other	cd_8_group_7961	cd_4_group_18612	cd_2_group_17034
PDT002611788.1	PDS000009220.15	SAMN38694625	environmental/other	cd_8_group_7961	cd_4_group_18612	cd_2_group_17034
PDT002611789.1	PDS000009220.15	SAMN38694623	environmental/other	cd_8_group_7961	cd_4_group_18612	cd_2_group_17034
PDT002611790.1	PDS000009220.15	SAMN38694624	environmental/other	cd_8_group_7961	cd_4_group_18612	cd_2_group_17034
PDT002611791.1	PDS000009220.15	SAMN38694622	environmental/other	cd_8_group_7961	cd_4_group_18612	cd_2_group_17034
PDT000160702.2	PDS000009220.15	SAMEA1711443	NULL	cd_8_group_7961	cd_4_group_7769	cd_2_group_6994
PDT000160708.2	PDS000009220.15	SAMEA1711431	NULL	cd_8_group_7961	cd_4_group_7769	cd_2_group_6994
PDT000413182.1	PDS000009220.15	SAMN10506121	environmental/other	cd_8_group_7961	cd_4_group_7769	cd_2_group_6994
PDT001420398.1	PDS000009220.15	SAMN30901555	environmental/other	cd_8_group_7961	cd_4_group_7769	cd_2_group_6994
PDT000160704.2	PDS000002469.12	SAMEA1711473	NULL	cd_8_group_7962	cd_4_group_7770	cd_2_group_6995
PDT000413996.1	PDS000002469.12	SAMN10517883	environmental/other	cd_8_group_7962	cd_4_group_7770	cd_2_group_6995
PDT000452997.1	PDS000002469.12	SAMN10823899	environmental/other	cd_8_group_7962	cd_4_group_7770	cd_2_group_6995
PDT000160705.2	PDS000032822.5	SAMEA1711384	NULL	cd_8_group_7963	-	-
PDT001410682.1	PDS000032822.5	SAMN30692528	environmental/other	cd_8_group_7963	-	-
PDT000415248.1	PDS000009212.7	SAMN10535881	environmental/other	cd_8_group_7964	-	-
PDT000160707.2	PDS000009212.7	SAMEA1711413	NULL	cd_8_group_7964	cd_4_group_7771	cd_2_group_6996
PDT001410689.1	PDS000009212.7	SAMN30692453	environmental/other	cd_8_group_7964	cd_4_group_7771	cd_2_group_6996
PDT000160712.2	PDS000009212.7	SAMEA1711449	NULL	cd_8_group_7964	cd_4_group_7771	cd_2_group_6999
PDT001413132.1	PDS000009212.7	SAMN30758775	environmental/other	cd_8_group_7964	cd_4_group_7771	cd_2_group_6999
PDT000160710.2	PDS000236474.1	SAMEA1711479	NULL	cd_8_group_7965	cd_4_group_7772	cd_2_group_6997
PDT002845782.1	PDS000236474.1	SAMN30090146	NULL	cd_8_group_7965	cd_4_group_7772	cd_2_group_6997
PDT000160711.2	PDS000117888.1	SAMEA1711459	NULL	cd_8_group_7966	cd_4_group_7773	cd_2_group_6998
PDT001414282.1	PDS000117888.1	SAMN30798066	environmental/other	cd_8_group_7966	cd_4_group_7773	cd_2_group_6998
PDT000160717.2	PDS000005469.20	SAMEA1711405	NULL	cd_8_group_7967	cd_4_group_7774	cd_2_group_7000
PDT001414262.1	PDS000005469.20	SAMN30798014	environmental/other	cd_8_group_7967	cd_4_group_7774	cd_2_group_7000
PDT000160718.2	PDS000038701.1	SAMEA1711477	NULL	cd_8_group_7968	cd_4_group_7775	cd_2_group_7001
PDT000408697.1	PDS000038701.1	SAMN10437957	environmental/other	cd_8_group_7968	cd_4_group_7775	cd_2_group_7001
PDT000160719.2	PDS000118943.1	SAMEA1711458	NULL	cd_8_group_7969	cd_4_group_7776	-
PDT001420400.1	PDS000118943.1	SAMN30901656	environmental/other	cd_8_group_7969	cd_4_group_7776	-
PDT000003979.3	PDS000032311.1	SAMN02646146	environmental/other	cd_8_group_797	cd_4_group_729	cd_2_group_628
PDT000003980.3	PDS000032311.1	SAMN02646147	environmental/other	cd_8_group_797	cd_4_group_729	cd_2_group_628
PDT000003982.3	PDS000032311.1	SAMN02646149	environmental/other	cd_8_group_797	cd_4_group_729	cd_2_group_628
PDT000040766.2	PDS000032311.1	SAMN03102374	environmental/other	cd_8_group_797	cd_4_group_729	cd_2_group_628
PDT000040769.2	PDS000032311.1	SAMN03102373	environmental/other	cd_8_group_797	cd_4_group_729	cd_2_group_628
PDT000160722.2	PDS000005469.20	SAMEA1711404	NULL	cd_8_group_7970	cd_4_group_7777	cd_2_group_7002
PDT001414260.1	PDS000005469.20	SAMN30798012	environmental/other	cd_8_group_7970	cd_4_group_7777	cd_2_group_7002
PDT001424139.1	PDS000005469.20	SAMN30914950	environmental/other	cd_8_group_7970	cd_4_group_7777	cd_2_group_7002
PDT000160723.2	PDS000027642.7	SAMEA1711480	NULL	cd_8_group_7971	cd_4_group_7778	cd_2_group_7003
PDT001414249.1	PDS000027642.7	SAMN30798002	environmental/other	cd_8_group_7971	cd_4_group_7778	cd_2_group_7003
PDT000160724.2	PDS000027642.7	SAMEA1711471	NULL	cd_8_group_7972	cd_4_group_7779	cd_2_group_7004
PDT001428139.1	PDS000027642.7	SAMN30953637	environmental/other	cd_8_group_7972	cd_4_group_7779	cd_2_group_7004
PDT000410384.1	PDS000027673.6	SAMN10473127	environmental/other	cd_8_group_7973	-	-
PDT000414807.1	PDS000027673.6	SAMN10534822	environmental/other	cd_8_group_7973	-	-
PDT000160726.2	PDS000027673.6	SAMEA1711423	NULL	cd_8_group_7973	cd_4_group_7780	cd_2_group_7005
PDT001413100.1	PDS000027673.6	SAMN30758708	environmental/other	cd_8_group_7973	cd_4_group_7780	cd_2_group_7005
PDT000160728.2	PDS000028061.2	SAMEA1711448	NULL	cd_8_group_7974	cd_4_group_7781	cd_2_group_7006
PDT000160735.2	PDS000028061.2	SAMEA1711436	NULL	cd_8_group_7974	cd_4_group_7781	cd_2_group_7006
PDT001871315.1	PDS000028061.2	SAMN31096247	environmental/other	cd_8_group_7974	cd_4_group_7781	cd_2_group_7006
PDT001871759.1	PDS000028061.2	SAMN31096337	environmental/other	cd_8_group_7974	cd_4_group_7781	cd_2_group_7006
PDT000160729.2	PDS000027642.7	SAMEA1711460	NULL	cd_8_group_7975	cd_4_group_7782	cd_2_group_7007
PDT001420414.1	PDS000027642.7	SAMN30901660	environmental/other	cd_8_group_7975	cd_4_group_7782	cd_2_group_7007
PDT000160731.2	PDS000009215.6	SAMEA1711382	NULL	cd_8_group_7976	cd_4_group_7783	cd_2_group_7008
PDT001871659.1	PDS000009215.6	SAMN31260016	environmental/other	cd_8_group_7976	cd_4_group_7783	cd_2_group_7008
PDT001871669.1	PDS000117889.2	SAMN31201922	environmental/other	cd_8_group_7977	cd_4_group_7784	-
PDT000160733.2	PDS000117889.2	SAMEA1711412	NULL	cd_8_group_7977	cd_4_group_7784	cd_2_group_7009
PDT001413129.1	PDS000117889.2	SAMN30758744	environmental/other	cd_8_group_7977	cd_4_group_7784	cd_2_group_7009
PDT000160736.2	PDS000028085.4	SAMEA1711452	NULL	cd_8_group_7978	cd_4_group_7785	-
PDT000408731.1	PDS000028085.4	SAMN10438021	environmental/other	cd_8_group_7978	cd_4_group_7785	-
PDT000160742.2	PDS000028085.4	SAMEA1711385	NULL	cd_8_group_7978	cd_4_group_7785	cd_2_group_7012
PDT001420415.1	PDS000028085.4	SAMN30901549	environmental/other	cd_8_group_7978	cd_4_group_7785	cd_2_group_7012
PDT000160737.2	PDS000157547.1	SAMEA1711453	NULL	cd_8_group_7979	cd_4_group_7786	cd_2_group_7010
PDT001871810.1	PDS000157547.1	SAMN31209142	environmental/other	cd_8_group_7979	cd_4_group_7786	cd_2_group_7010
PDT000003981.4	PDS000036087.1	SAMN02646148	environmental/other	cd_8_group_798	cd_4_group_730	cd_2_group_629
PDT000027829.3	PDS000036087.1	SAMN02737241	environmental/other	cd_8_group_798	cd_4_group_730	cd_2_group_629
PDT000160738.2	PDS000009215.6	SAMEA1711445	NULL	cd_8_group_7980	cd_4_group_7787	cd_2_group_7011
PDT001871009.1	PDS000009215.6	SAMN31275721	environmental/other	cd_8_group_7980	cd_4_group_7787	cd_2_group_7011
PDT000160744.2	PDS000009227.11	SAMEA1711475	NULL	cd_8_group_7981	cd_4_group_7788	cd_2_group_7013
PDT001871114.1	PDS000009227.11	SAMN31275725	environmental/other	cd_8_group_7981	cd_4_group_7788	cd_2_group_7013
PDT000160746.2	PDS000031260.5	SAMEA1711446	NULL	cd_8_group_7982	cd_4_group_7789	cd_2_group_7014
PDT001410695.1	PDS000031260.5	SAMN30692524	environmental/other	cd_8_group_7982	cd_4_group_7789	cd_2_group_7014
PDT000433984.1	PDS000040493.7	SAMN10719935	environmental/other	cd_8_group_7983	cd_4_group_7790	-
PDT000160748.2	PDS000040493.7	SAMEA1711421	NULL	cd_8_group_7983	cd_4_group_7790	cd_2_group_7015
PDT001871643.1	PDS000040493.7	SAMN31169201	environmental/other	cd_8_group_7983	cd_4_group_7790	cd_2_group_7015
PDT002845783.1	PDS000040493.7	SAMN30090145	NULL	cd_8_group_7983	cd_4_group_7790	cd_2_group_7015
PDT001428138.1	PDS000027694.8	SAMN30953629	environmental/other	cd_8_group_7984	cd_4_group_7791	-
PDT000160749.2	PDS000027694.8	SAMEA1711381	NULL	cd_8_group_7984	cd_4_group_7791	cd_2_group_7016
PDT001420402.1	PDS000027694.8	SAMN30901677	environmental/other	cd_8_group_7984	cd_4_group_7791	cd_2_group_7016
PDT000160750.2	PDS000027694.8	SAMEA1711391	NULL	cd_8_group_7985	cd_4_group_7792	cd_2_group_7017
PDT000410381.1	PDS000027694.8	SAMN10473131	environmental/other	cd_8_group_7985	cd_4_group_7792	cd_2_group_7017
PDT000160752.2	PDS000009227.11	SAMEA1711474	NULL	cd_8_group_7986	cd_4_group_7793	cd_2_group_7018
PDT000408665.1	PDS000009227.11	SAMN10437875	environmental/other	cd_8_group_7986	cd_4_group_7793	cd_2_group_7018
PDT000160756.2	PDS000027653.4	SAMEA1711455	NULL	cd_8_group_7987	cd_4_group_7794	cd_2_group_7019
PDT001871051.1	PDS000027653.4	SAMN31076980	clinical	cd_8_group_7987	cd_4_group_7794	cd_2_group_7019
PDT000160757.2	PDS000042438.5	SAMEA1711456	NULL	cd_8_group_7988	-	-
PDT001387703.1	PDS000042438.5	SAMEA1021529	NULL	cd_8_group_7988	-	-
PDT001420375.1	PDS000042438.5	SAMN30901663	environmental/other	cd_8_group_7988	-	-
PDT001871679.1	PDS000042438.5	SAMN31209189	environmental/other	cd_8_group_7988	-	-
PDT000160759.2	PDS000009223.8	SAMEA1711403	NULL	cd_8_group_7989	cd_4_group_7795	cd_2_group_7020
PDT001470676.1	PDS000009223.8	SAMN31510039	environmental/other	cd_8_group_7989	cd_4_group_7795	cd_2_group_7020
PDT000062286.2	PDS000026970.1233	SAMN03290506	clinical	cd_8_group_799	-	-
PDT000066255.3	PDS000026970.1233	SAMN03754551	clinical	cd_8_group_799	-	-
PDT000087436.2	PDS000026970.1233	SAMN03573429	environmental/other	cd_8_group_799	-	-
PDT000101421.2	PDS000026970.1233	SAMN04362103	environmental/other	cd_8_group_799	-	-
PDT000101923.2	PDS000026970.1233	SAMN04327365	clinical	cd_8_group_799	-	-
PDT000125334.2	PDS000026970.1233	SAMN04605565	environmental/other	cd_8_group_799	-	-
PDT000125734.2	PDS000026970.1233	SAMN04605614	environmental/other	cd_8_group_799	-	-
PDT000150324.2	PDS000026970.1233	SAMN05788696	clinical	cd_8_group_799	-	-
PDT000156280.2	PDS000026970.1233	SAMN05943264	clinical	cd_8_group_799	-	-
PDT000160036.2	PDS000026970.1233	SAMN06008949	clinical	cd_8_group_799	-	-
PDT000160084.2	PDS000026970.1233	SAMN06017536	clinical	cd_8_group_799	-	-
PDT000160108.2	PDS000026970.1233	SAMN06017538	clinical	cd_8_group_799	-	-
PDT000160123.2	PDS000026970.1233	SAMN06010559	clinical	cd_8_group_799	-	-
PDT000161181.2	PDS000026970.1233	SAMN05596224	clinical	cd_8_group_799	-	-
PDT000162586.2	PDS000026970.1233	SAMN03861847	environmental/other	cd_8_group_799	-	-
PDT000162589.2	PDS000026970.1233	SAMN03861850	environmental/other	cd_8_group_799	-	-
PDT000183121.2	PDS000026970.1233	SAMN06270263	clinical	cd_8_group_799	-	-
PDT000197874.2	PDS000026970.1233	SAMN06619965	clinical	cd_8_group_799	-	-
PDT000199255.2	PDS000026970.1233	SAMN06672080	clinical	cd_8_group_799	-	-
PDT000203085.2	PDS000026970.1233	SAMN06648174	environmental/other	cd_8_group_799	-	-
PDT000203458.2	PDS000026970.1233	SAMN06760325	clinical	cd_8_group_799	-	-
PDT000220044.2	PDS000026970.1233	SAMN07267896	clinical	cd_8_group_799	-	-
PDT000221833.2	PDS000026970.1233	SAMN07277125	clinical	cd_8_group_799	-	-
PDT000221845.2	PDS000026970.1233	SAMN07277976	clinical	cd_8_group_799	-	-
PDT000221857.2	PDS000026970.1233	SAMN07277129	clinical	cd_8_group_799	-	-
PDT000222400.2	PDS000026970.1233	SAMN07213133	clinical	cd_8_group_799	-	-
PDT000224781.2	PDS000026970.1233	SAMN07339273	clinical	cd_8_group_799	-	-
PDT000224800.2	PDS000026970.1233	SAMN07339287	clinical	cd_8_group_799	-	-
PDT000226630.2	PDS000026970.1233	SAMN07361189	clinical	cd_8_group_799	-	-
PDT000227643.2	PDS000026970.1233	SAMN07407989	clinical	cd_8_group_799	-	-
PDT000227655.2	PDS000026970.1233	SAMN07407999	clinical	cd_8_group_799	-	-
PDT000232374.2	PDS000026970.1233	SAMN07455844	clinical	cd_8_group_799	-	-
PDT000232832.2	PDS000026970.1233	SAMN07498619	clinical	cd_8_group_799	-	-
PDT000235207.2	PDS000026970.1233	SAMN07519430	clinical	cd_8_group_799	-	-
PDT000240572.2	PDS000026970.1233	SAMN07615334	clinical	cd_8_group_799	-	-
PDT000244659.2	PDS000026970.1233	SAMN07688488	clinical	cd_8_group_799	-	-
PDT000247991.2	PDS000026970.1233	SAMN07716534	clinical	cd_8_group_799	-	-
PDT000249224.2	PDS000026970.1233	SAMN07737134	clinical	cd_8_group_799	-	-
PDT000249348.2	PDS000026970.1233	SAMN07731366	clinical	cd_8_group_799	-	-
PDT000257061.2	PDS000026970.1233	SAMN07792606	clinical	cd_8_group_799	-	-
PDT000258691.2	PDS000026970.1233	SAMN07829609	clinical	cd_8_group_799	-	-
PDT000265577.2	PDS000026970.1233	SAMN08025895	clinical	cd_8_group_799	-	-
PDT000266689.2	PDS000026970.1233	SAMN08043995	clinical	cd_8_group_799	-	-
PDT000267250.2	PDS000026970.1233	SAMN08056361	clinical	cd_8_group_799	-	-
PDT000271006.2	PDS000026970.1233	SAMN08167482	clinical	cd_8_group_799	-	-
PDT000281643.2	PDS000026970.1233	SAMN08389567	clinical	cd_8_group_799	-	-
PDT000281681.2	PDS000026970.1233	SAMN08389638	clinical	cd_8_group_799	-	-
PDT000281954.2	PDS000026970.1233	SAMN08242732	clinical	cd_8_group_799	-	-
PDT000282728.2	PDS000026970.1233	SAMN08437255	clinical	cd_8_group_799	-	-
PDT000283824.2	PDS000026970.1233	SAMN08437149	clinical	cd_8_group_799	-	-
PDT000286377.2	PDS000026970.1233	SAMN08513773	clinical	cd_8_group_799	-	-
PDT000289585.2	PDS000026970.1233	SAMN08607479	clinical	cd_8_group_799	-	-
PDT000300926.2	PDS000026970.1233	SAMN08823466	clinical	cd_8_group_799	-	-
PDT000302683.2	PDS000026970.1233	SAMN08832591	clinical	cd_8_group_799	-	-
PDT000324461.1	PDS000026970.1233	SAMN09374958	clinical	cd_8_group_799	-	-
PDT000332426.1	PDS000026970.1233	SAMN09453283	clinical	cd_8_group_799	-	-
PDT000336736.1	PDS000026970.1233	SAMN09487760	clinical	cd_8_group_799	-	-
PDT000338270.1	PDS000026970.1233	SAMN09510612	clinical	cd_8_group_799	-	-
PDT000353287.1	PDS000026970.1233	SAMN09703937	clinical	cd_8_group_799	-	-
PDT000359055.1	PDS000026970.1233	SAMN09724291	clinical	cd_8_group_799	-	-
PDT000366682.1	PDS000026970.1233	SAMN09881904	clinical	cd_8_group_799	-	-
PDT000380681.1	PDS000026970.1233	SAMN10088541	clinical	cd_8_group_799	-	-
PDT000385133.1	PDS000026970.1233	SAMN10133803	clinical	cd_8_group_799	-	-
PDT000387922.1	PDS000026970.1233	SAMN10170845	clinical	cd_8_group_799	-	-
PDT000388599.1	PDS000026970.1233	SAMN10177035	clinical	cd_8_group_799	-	-
PDT000392181.1	PDS000026970.1233	SAMN10251210	clinical	cd_8_group_799	-	-
PDT000394665.1	PDS000026970.1233	SAMN10279374	clinical	cd_8_group_799	-	-
PDT000405074.1	PDS000026970.1233	SAMN10396468	clinical	cd_8_group_799	-	-
PDT000406815.1	PDS000026970.1233	SAMN10415795	clinical	cd_8_group_799	-	-
PDT000406829.1	PDS000026970.1233	SAMN10415802	clinical	cd_8_group_799	-	-
PDT000407350.1	PDS000026970.1233	SAMN10424739	clinical	cd_8_group_799	-	-
PDT000412745.1	PDS000026970.1233	SAMN10503224	clinical	cd_8_group_799	-	-
PDT000430517.1	PDS000026970.1233	SAMN10693094	clinical	cd_8_group_799	-	-
PDT000448959.1	PDS000026970.1233	SAMN10793431	clinical	cd_8_group_799	-	-
PDT000449006.1	PDS000026970.1233	SAMN10793696	clinical	cd_8_group_799	-	-
PDT000467988.1	PDS000026970.1233	SAMN10976930	clinical	cd_8_group_799	-	-
PDT000469814.1	PDS000026970.1233	SAMN11027477	clinical	cd_8_group_799	-	-
PDT000487244.1	PDS000026970.1233	SAMN11359770	clinical	cd_8_group_799	-	-
PDT000499345.1	PDS000026970.1233	SAMN11604310	clinical	cd_8_group_799	-	-
PDT000499757.1	PDS000026970.1233	SAMN11618870	clinical	cd_8_group_799	-	-
PDT000499759.1	PDS000026970.1233	SAMN11618871	clinical	cd_8_group_799	-	-
PDT000510003.1	PDS000026970.1233	SAMN11889108	clinical	cd_8_group_799	-	-
PDT000520334.1	PDS000026970.1233	SAMN12019815	clinical	cd_8_group_799	-	-
PDT000522440.1	PDS000026970.1233	SAMN12036916	clinical	cd_8_group_799	-	-
PDT000525193.1	PDS000026970.1233	SAMN12094953	clinical	cd_8_group_799	-	-
PDT000542233.1	PDS000026970.1233	SAMN12260402	clinical	cd_8_group_799	-	-
PDT000542560.1	PDS000026970.1233	SAMN12262243	clinical	cd_8_group_799	-	-
PDT000542607.1	PDS000026970.1233	SAMN12262291	clinical	cd_8_group_799	-	-
PDT000546210.1	PDS000026970.1233	SAMN12324493	clinical	cd_8_group_799	-	-
PDT000546254.1	PDS000026970.1233	SAMN12324591	clinical	cd_8_group_799	-	-
PDT000547481.1	PDS000026970.1233	SAMN12342722	clinical	cd_8_group_799	-	-
PDT000549152.1	PDS000026970.1233	SAMN12360808	clinical	cd_8_group_799	-	-
PDT000549666.1	PDS000026970.1233	SAMN12369912	clinical	cd_8_group_799	-	-
PDT000551469.1	PDS000026970.1233	SAMN12414450	clinical	cd_8_group_799	-	-
PDT000551773.1	PDS000026970.1233	SAMN12415699	clinical	cd_8_group_799	-	-
PDT000564730.1	PDS000026970.1233	SAMN12580418	clinical	cd_8_group_799	-	-
PDT000568612.1	PDS000026970.1233	SAMN12600571	clinical	cd_8_group_799	-	-
PDT000569754.1	PDS000026970.1233	SAMN12610708	clinical	cd_8_group_799	-	-
PDT000570156.1	PDS000026970.1233	SAMN12616648	clinical	cd_8_group_799	-	-
PDT000570173.1	PDS000026970.1233	SAMN12616680	clinical	cd_8_group_799	-	-
PDT000570287.1	PDS000026970.1233	SAMN12617032	clinical	cd_8_group_799	-	-
PDT000570971.1	PDS000026970.1233	SAMN12600611	clinical	cd_8_group_799	-	-
PDT000571824.1	PDS000026970.1233	SAMN12621187	clinical	cd_8_group_799	-	-
PDT000572994.1	PDS000026970.1233	SAMN12627352	clinical	cd_8_group_799	-	-
PDT000573121.1	PDS000026970.1233	SAMN12627672	clinical	cd_8_group_799	-	-
PDT000574183.1	PDS000026970.1233	SAMN12641310	clinical	cd_8_group_799	-	-
PDT000575797.1	PDS000026970.1233	SAMN12657359	clinical	cd_8_group_799	-	-
PDT000575990.1	PDS000026970.1233	SAMN12659219	clinical	cd_8_group_799	-	-
PDT000579398.1	PDS000026970.1233	SAMN12686959	clinical	cd_8_group_799	-	-
PDT000583859.1	PDS000026970.1233	SAMN12722872	clinical	cd_8_group_799	-	-
PDT000585143.1	PDS000026970.1233	SAMN12739004	clinical	cd_8_group_799	-	-
PDT000587734.1	PDS000026970.1233	SAMN12773130	clinical	cd_8_group_799	-	-
PDT000588280.1	PDS000026970.1233	SAMN12780920	clinical	cd_8_group_799	-	-
PDT000588941.1	PDS000026970.1233	SAMN12786806	clinical	cd_8_group_799	-	-
PDT000588954.1	PDS000026970.1233	SAMN12786854	clinical	cd_8_group_799	-	-
PDT000588970.1	PDS000026970.1233	SAMN12786866	clinical	cd_8_group_799	-	-
PDT000589191.1	PDS000026970.1233	SAMN12796858	clinical	cd_8_group_799	-	-
PDT000589218.1	PDS000026970.1233	SAMN12796880	clinical	cd_8_group_799	-	-
PDT000589291.1	PDS000026970.1233	SAMN12797205	clinical	cd_8_group_799	-	-
PDT000592470.1	PDS000026970.1233	SAMN12830117	clinical	cd_8_group_799	-	-
PDT000594547.1	PDS000026970.1233	SAMN12856368	clinical	cd_8_group_799	-	-
PDT000594843.1	PDS000026970.1233	SAMN12858822	clinical	cd_8_group_799	-	-
PDT000596930.1	PDS000026970.1233	SAMN12873305	clinical	cd_8_group_799	-	-
PDT000597397.1	PDS000026970.1233	SAMN12875655	clinical	cd_8_group_799	-	-
PDT000597401.1	PDS000026970.1233	SAMN12875547	clinical	cd_8_group_799	-	-
PDT000597941.1	PDS000026970.1233	SAMN12879190	clinical	cd_8_group_799	-	-
PDT000598162.1	PDS000026970.1233	SAMN12880269	clinical	cd_8_group_799	-	-
PDT000600822.1	PDS000026970.1233	SAMN12913341	clinical	cd_8_group_799	-	-
PDT000602499.1	PDS000026970.1233	SAMN12993667	clinical	cd_8_group_799	-	-
PDT000603349.1	PDS000026970.1233	SAMN12999684	clinical	cd_8_group_799	-	-
PDT000604411.1	PDS000026970.1233	SAMN13012744	clinical	cd_8_group_799	-	-
PDT000608784.1	PDS000026970.1233	SAMN13035606	clinical	cd_8_group_799	-	-
PDT000609755.1	PDS000026970.1233	SAMN13042713	clinical	cd_8_group_799	-	-
PDT000611626.1	PDS000026970.1233	SAMN13058867	clinical	cd_8_group_799	-	-
PDT000617926.1	PDS000026970.1233	SAMN13113681	clinical	cd_8_group_799	-	-
PDT000617934.1	PDS000026970.1233	SAMN13113682	clinical	cd_8_group_799	-	-
PDT000617935.1	PDS000026970.1233	SAMN13113683	clinical	cd_8_group_799	-	-
PDT000618092.1	PDS000026970.1233	SAMN13115499	clinical	cd_8_group_799	-	-
PDT000618107.1	PDS000026970.1233	SAMN13115510	clinical	cd_8_group_799	-	-
PDT000618129.1	PDS000026970.1233	SAMN13115931	clinical	cd_8_group_799	-	-
PDT000624666.1	PDS000026970.1233	SAMN13221148	clinical	cd_8_group_799	-	-
PDT000624770.1	PDS000026970.1233	SAMN13221536	clinical	cd_8_group_799	-	-
PDT000625653.1	PDS000026970.1233	SAMN13243026	clinical	cd_8_group_799	-	-
PDT000626038.1	PDS000026970.1233	SAMN13245909	clinical	cd_8_group_799	-	-
PDT000628329.1	PDS000026970.1233	SAMN13286790	clinical	cd_8_group_799	-	-
PDT000629889.1	PDS000026970.1233	SAMN13268609	clinical	cd_8_group_799	-	-
PDT000631490.1	PDS000026970.1233	SAMN13339029	clinical	cd_8_group_799	-	-
PDT000634670.1	PDS000026970.1233	SAMN13353942	clinical	cd_8_group_799	-	-
PDT000636581.1	PDS000026970.1233	SAMN13389795	clinical	cd_8_group_799	-	-
PDT000640213.1	PDS000026970.1233	SAMN13491034	clinical	cd_8_group_799	-	-
PDT000641647.1	PDS000026970.1233	SAMN13513383	clinical	cd_8_group_799	-	-
PDT000643021.1	PDS000026970.1233	SAMN13523726	clinical	cd_8_group_799	-	-
PDT000643098.1	PDS000026970.1233	SAMN13526686	clinical	cd_8_group_799	-	-
PDT000644359.1	PDS000026970.1233	SAMN13558380	clinical	cd_8_group_799	-	-
PDT000644364.1	PDS000026970.1233	SAMN13558395	clinical	cd_8_group_799	-	-
PDT000646826.1	PDS000026970.1233	SAMN13615711	clinical	cd_8_group_799	-	-
PDT000646831.1	PDS000026970.1233	SAMN13615721	clinical	cd_8_group_799	-	-
PDT000647746.1	PDS000026970.1233	SAMN13624047	clinical	cd_8_group_799	-	-
PDT000648818.1	PDS000026970.1233	SAMN13648505	clinical	cd_8_group_799	-	-
PDT000648820.1	PDS000026970.1233	SAMN13648512	clinical	cd_8_group_799	-	-
PDT000653137.1	PDS000026970.1233	SAMN13709037	clinical	cd_8_group_799	-	-
PDT000655249.1	PDS000026970.1233	SAMN13739152	clinical	cd_8_group_799	-	-
PDT000655650.1	PDS000026970.1233	SAMN13745522	clinical	cd_8_group_799	-	-
PDT000655664.1	PDS000026970.1233	SAMN13745547	clinical	cd_8_group_799	-	-
PDT000656178.1	PDS000026970.1233	SAMN13761643	clinical	cd_8_group_799	-	-
PDT000656323.1	PDS000026970.1233	SAMN13763328	clinical	cd_8_group_799	-	-
PDT000659158.1	PDS000026970.1233	SAMN13825754	clinical	cd_8_group_799	-	-
PDT000660466.1	PDS000026970.1233	SAMN13837447	clinical	cd_8_group_799	-	-
PDT000665099.1	PDS000026970.1233	SAMN13878923	clinical	cd_8_group_799	-	-
PDT000665100.1	PDS000026970.1233	SAMN13878924	clinical	cd_8_group_799	-	-
PDT000669233.1	PDS000026970.1233	SAMN13915818	clinical	cd_8_group_799	-	-
PDT000669247.1	PDS000026970.1233	SAMN13915829	clinical	cd_8_group_799	-	-
PDT000672763.1	PDS000026970.1233	SAMN13947651	clinical	cd_8_group_799	-	-
PDT000674272.1	PDS000026970.1233	SAMEA5039253	NULL	cd_8_group_799	-	-
PDT000682606.1	PDS000026970.1233	SAMN14084310	clinical	cd_8_group_799	-	-
PDT000687043.1	PDS000026970.1233	SAMN14120881	clinical	cd_8_group_799	-	-
PDT000690108.1	PDS000026970.1233	SAMN14171336	clinical	cd_8_group_799	-	-
PDT000717084.1	PDS000026970.1233	SAMN14486363	clinical	cd_8_group_799	-	-
PDT000718214.1	PDS000026970.1233	SAMN14517955	clinical	cd_8_group_799	-	-
PDT000762767.1	PDS000026970.1233	SAMN15199068	clinical	cd_8_group_799	-	-
PDT000770331.1	PDS000026970.1233	SAMN15340409	clinical	cd_8_group_799	-	-
PDT000770829.1	PDS000026970.1233	SAMN15352548	clinical	cd_8_group_799	-	-
PDT000781170.1	PDS000026970.1233	SAMN15430074	clinical	cd_8_group_799	-	-
PDT000783852.1	PDS000026970.1233	SAMN15461271	clinical	cd_8_group_799	-	-
PDT000783913.1	PDS000026970.1233	SAMN15463412	clinical	cd_8_group_799	-	-
PDT000783938.1	PDS000026970.1233	SAMN15463760	clinical	cd_8_group_799	-	-
PDT000787167.1	PDS000026970.1233	SAMN15518438	clinical	cd_8_group_799	-	-
PDT000787248.1	PDS000026970.1233	SAMN15520861	clinical	cd_8_group_799	-	-
PDT000787516.1	PDS000026970.1233	SAMN15521960	clinical	cd_8_group_799	-	-
PDT000787990.1	PDS000026970.1233	SAMN15526170	clinical	cd_8_group_799	-	-
PDT000797506.1	PDS000026970.1233	SAMN15656829	clinical	cd_8_group_799	-	-
PDT000800119.1	PDS000026970.1233	SAMN15690453	clinical	cd_8_group_799	-	-
PDT000801790.1	PDS000026970.1233	SAMN15722919	clinical	cd_8_group_799	-	-
PDT000802907.1	PDS000026970.1233	SAMN15738024	clinical	cd_8_group_799	-	-
PDT000804282.1	PDS000026970.1233	SAMN15758478	clinical	cd_8_group_799	-	-
PDT000804420.1	PDS000026970.1233	SAMN15760146	clinical	cd_8_group_799	-	-
PDT000806534.1	PDS000026970.1233	SAMN15775585	clinical	cd_8_group_799	-	-
PDT000807385.1	PDS000026970.1233	SAMN15786823	clinical	cd_8_group_799	-	-
PDT000808167.1	PDS000026970.1233	SAMN15803225	clinical	cd_8_group_799	-	-
PDT000816300.1	PDS000026970.1233	SAMN15858647	clinical	cd_8_group_799	-	-
PDT000816314.1	PDS000026970.1233	SAMN15858788	clinical	cd_8_group_799	-	-
PDT000816432.1	PDS000026970.1233	SAMN15859075	clinical	cd_8_group_799	-	-
PDT000817332.1	PDS000026970.1233	SAMN15872262	clinical	cd_8_group_799	-	-
PDT000821972.1	PDS000026970.1233	SAMN15922073	clinical	cd_8_group_799	-	-
PDT000822825.1	PDS000026970.1233	SAMN15930448	clinical	cd_8_group_799	-	-
PDT000826719.1	PDS000026970.1233	SAMN15946645	clinical	cd_8_group_799	-	-
PDT000826990.1	PDS000026970.1233	SAMN15950170	clinical	cd_8_group_799	-	-
PDT000827570.1	PDS000026970.1233	SAMN15960533	clinical	cd_8_group_799	-	-
PDT000827576.1	PDS000026970.1233	SAMN15960564	clinical	cd_8_group_799	-	-
PDT000829577.1	PDS000026970.1233	SAMN16053478	clinical	cd_8_group_799	-	-
PDT000829897.1	PDS000026970.1233	SAMN16063237	clinical	cd_8_group_799	-	-
PDT000835980.1	PDS000026970.1233	SAMN16128932	clinical	cd_8_group_799	-	-
PDT000836660.1	PDS000026970.1233	SAMN16134735	clinical	cd_8_group_799	-	-
PDT000839288.1	PDS000026970.1233	SAMN16213501	clinical	cd_8_group_799	-	-
PDT000841317.1	PDS000026970.1233	SAMN16229882	clinical	cd_8_group_799	-	-
PDT000842139.1	PDS000026970.1233	SAMN16238876	clinical	cd_8_group_799	-	-
PDT000842175.1	PDS000026970.1233	SAMN16238874	clinical	cd_8_group_799	-	-
PDT000842192.1	PDS000026970.1233	SAMN16238913	clinical	cd_8_group_799	-	-
PDT000842350.1	PDS000026970.1233	SAMN16240960	clinical	cd_8_group_799	-	-
PDT000848662.1	PDS000026970.1233	SAMN16278701	clinical	cd_8_group_799	-	-
PDT000851028.1	PDS000026970.1233	SAMN16306809	clinical	cd_8_group_799	-	-
PDT000851162.1	PDS000026970.1233	SAMN16319904	clinical	cd_8_group_799	-	-
PDT000851276.1	PDS000026970.1233	SAMN16319984	clinical	cd_8_group_799	-	-
PDT000851278.1	PDS000026970.1233	SAMN16319973	clinical	cd_8_group_799	-	-
PDT000851946.1	PDS000026970.1233	SAMN16330740	clinical	cd_8_group_799	-	-
PDT000853499.1	PDS000026970.1233	SAMN16354273	clinical	cd_8_group_799	-	-
PDT000855877.1	PDS000026970.1233	SAMN16379292	clinical	cd_8_group_799	-	-
PDT000855882.1	PDS000026970.1233	SAMN16379291	clinical	cd_8_group_799	-	-
PDT000856083.1	PDS000026970.1233	SAMN16380473	clinical	cd_8_group_799	-	-
PDT000856084.1	PDS000026970.1233	SAMN16380465	clinical	cd_8_group_799	-	-
PDT000856116.1	PDS000026970.1233	SAMN16380580	clinical	cd_8_group_799	-	-
PDT000856749.1	PDS000026970.1233	SAMN16387429	clinical	cd_8_group_799	-	-
PDT000861439.1	PDS000026970.1233	SAMN16432481	clinical	cd_8_group_799	-	-
PDT000861441.1	PDS000026970.1233	SAMN16432471	clinical	cd_8_group_799	-	-
PDT000862044.1	PDS000026970.1233	SAMN16473931	clinical	cd_8_group_799	-	-
PDT000862653.1	PDS000026970.1233	SAMN16452140	clinical	cd_8_group_799	-	-
PDT000862753.1	PDS000026970.1233	SAMN16452087	clinical	cd_8_group_799	-	-
PDT000862870.1	PDS000026970.1233	SAMN16452145	clinical	cd_8_group_799	-	-
PDT000862921.1	PDS000026970.1233	SAMN16451817	clinical	cd_8_group_799	-	-
PDT000863025.1	PDS000026970.1233	SAMN16451658	clinical	cd_8_group_799	-	-
PDT000865492.1	PDS000026970.1233	SAMN16526324	clinical	cd_8_group_799	-	-
PDT000871661.1	PDS000026970.1233	SAMN16588798	clinical	cd_8_group_799	-	-
PDT000871665.1	PDS000026970.1233	SAMN16588810	clinical	cd_8_group_799	-	-
PDT000871677.1	PDS000026970.1233	SAMN16588809	clinical	cd_8_group_799	-	-
PDT000873469.1	PDS000026970.1233	SAMN16605599	clinical	cd_8_group_799	-	-
PDT000873571.1	PDS000026970.1233	SAMN16605876	clinical	cd_8_group_799	-	-
PDT000876803.1	PDS000026970.1233	SAMN16625835	clinical	cd_8_group_799	-	-
PDT000876922.1	PDS000026970.1233	SAMN16628104	clinical	cd_8_group_799	-	-
PDT000877975.1	PDS000026970.1233	SAMN16635035	clinical	cd_8_group_799	-	-
PDT000878658.1	PDS000026970.1233	SAMN16666706	clinical	cd_8_group_799	-	-
PDT000883402.1	PDS000026970.1233	SAMN16708591	clinical	cd_8_group_799	-	-
PDT000891012.1	PDS000026970.1233	SAMN16809283	clinical	cd_8_group_799	-	-
PDT000892914.1	PDS000026970.1233	SAMN16828886	clinical	cd_8_group_799	-	-
PDT000894636.1	PDS000026970.1233	SAMN16847964	clinical	cd_8_group_799	-	-
PDT000897525.1	PDS000026970.1233	SAMN16876357	clinical	cd_8_group_799	-	-
PDT000901732.1	PDS000026970.1233	SAMN16979889	clinical	cd_8_group_799	-	-
PDT000905224.1	PDS000026970.1233	SAMN17014880	clinical	cd_8_group_799	-	-
PDT000905251.1	PDS000026970.1233	SAMN17014896	clinical	cd_8_group_799	-	-
PDT000905411.1	PDS000026970.1233	SAMN17015544	clinical	cd_8_group_799	-	-
PDT000906019.1	PDS000026970.1233	SAMN17025279	clinical	cd_8_group_799	-	-
PDT000916924.1	PDS000026970.1233	SAMN17104142	clinical	cd_8_group_799	-	-
PDT000916930.1	PDS000026970.1233	SAMN17104138	clinical	cd_8_group_799	-	-
PDT000917369.1	PDS000026970.1233	SAMN17077498	clinical	cd_8_group_799	-	-
PDT000921144.1	PDS000026970.1233	SAMN17137649	clinical	cd_8_group_799	-	-
PDT000921565.1	PDS000026970.1233	SAMN17138960	clinical	cd_8_group_799	-	-
PDT000922479.1	PDS000026970.1233	SAMN17145251	clinical	cd_8_group_799	-	-
PDT000931019.1	PDS000026970.1233	SAMN17283765	clinical	cd_8_group_799	-	-
PDT000939066.1	PDS000026970.1233	SAMN17478016	clinical	cd_8_group_799	-	-
PDT000950923.1	PDS000026970.1233	SAMN17834401	clinical	cd_8_group_799	-	-
PDT000972668.1	PDS000026970.1233	SAMN18058334	clinical	cd_8_group_799	-	-
PDT000972680.1	PDS000026970.1233	SAMN18058428	clinical	cd_8_group_799	-	-
PDT000984439.1	PDS000026970.1233	SAMN18278293	clinical	cd_8_group_799	-	-
PDT000997846.1	PDS000026970.1233	SAMN18614383	clinical	cd_8_group_799	-	-
PDT001001142.1	PDS000026970.1233	SAMN18640706	clinical	cd_8_group_799	-	-
PDT001017936.1	PDS000026970.1233	SAMN18982164	clinical	cd_8_group_799	-	-
PDT001026023.1	PDS000026970.1233	SAMN19186171	environmental/other	cd_8_group_799	-	-
PDT001045940.1	PDS000026970.1233	SAMN19317182	clinical	cd_8_group_799	-	-
PDT001048401.1	PDS000026970.1233	SAMN19353704	clinical	cd_8_group_799	-	-
PDT001075735.1	PDS000026970.1233	SAMN19813411	clinical	cd_8_group_799	-	-
PDT001078147.1	PDS000026970.1233	SAMN19891580	clinical	cd_8_group_799	-	-
PDT001086270.1	PDS000026970.1233	SAMN20151612	clinical	cd_8_group_799	-	-
PDT001090214.1	PDS000026970.1233	SAMN20245120	clinical	cd_8_group_799	-	-
PDT001090401.1	PDS000026970.1233	SAMN20250490	clinical	cd_8_group_799	-	-
PDT001102000.1	PDS000026970.1233	SAMN20522316	clinical	cd_8_group_799	-	-
PDT001103522.1	PDS000026970.1233	SAMN20593702	clinical	cd_8_group_799	-	-
PDT001105949.1	PDS000026970.1233	SAMN20670726	clinical	cd_8_group_799	-	-
PDT001106009.1	PDS000026970.1233	SAMN20670828	clinical	cd_8_group_799	-	-
PDT001106738.1	PDS000026970.1233	SAMN20695222	clinical	cd_8_group_799	-	-
PDT001106875.1	PDS000026970.1233	SAMN20697935	clinical	cd_8_group_799	-	-
PDT001109526.1	PDS000026970.1233	SAMN20809101	clinical	cd_8_group_799	-	-
PDT001109732.1	PDS000026970.1233	SAMN20812395	clinical	cd_8_group_799	-	-
PDT001110530.1	PDS000026970.1233	SAMN20835384	clinical	cd_8_group_799	-	-
PDT001110923.1	PDS000026970.1233	SAMN20848300	clinical	cd_8_group_799	-	-
PDT001117909.1	PDS000026970.1233	SAMN21020025	clinical	cd_8_group_799	-	-
PDT001123072.1	PDS000026970.1233	SAMN21217417	clinical	cd_8_group_799	-	-
PDT001126405.1	PDS000026970.1233	SAMN21383858	clinical	cd_8_group_799	-	-
PDT001129180.1	PDS000026970.1233	SAMN21413585	clinical	cd_8_group_799	-	-
PDT001129288.1	PDS000026970.1233	SAMN21416780	clinical	cd_8_group_799	-	-
PDT001129413.1	PDS000026970.1233	SAMN21416721	clinical	cd_8_group_799	-	-
PDT001130446.1	PDS000026970.1233	SAMN21436112	clinical	cd_8_group_799	-	-
PDT001130721.1	PDS000026970.1233	SAMN21442749	clinical	cd_8_group_799	-	-
PDT001133047.1	PDS000026970.1233	SAMN21502311	clinical	cd_8_group_799	-	-
PDT001133895.1	PDS000026970.1233	SAMN21526039	clinical	cd_8_group_799	-	-
PDT001134055.1	PDS000026970.1233	SAMN21527815	clinical	cd_8_group_799	-	-
PDT001135945.1	PDS000026970.1233	SAMN21554083	clinical	cd_8_group_799	-	-
PDT001137270.1	PDS000026970.1233	SAMN21593914	clinical	cd_8_group_799	-	-
PDT001141539.1	PDS000026970.1233	SAMN21856930	clinical	cd_8_group_799	-	-
PDT001141541.1	PDS000026970.1233	SAMN21856937	clinical	cd_8_group_799	-	-
PDT001142136.1	PDS000026970.1233	SAMN21879959	clinical	cd_8_group_799	-	-
PDT001142881.1	PDS000026970.1233	SAMN21899344	clinical	cd_8_group_799	-	-
PDT001142991.1	PDS000026970.1233	SAMN21900212	clinical	cd_8_group_799	-	-
PDT001143203.1	PDS000026970.1233	SAMN21902048	clinical	cd_8_group_799	-	-
PDT001144530.1	PDS000026970.1233	SAMN22038318	clinical	cd_8_group_799	-	-
PDT001144537.1	PDS000026970.1233	SAMN22038304	clinical	cd_8_group_799	-	-
PDT001149492.1	PDS000026970.1233	SAMN22231084	clinical	cd_8_group_799	-	-
PDT001150890.1	PDS000026970.1233	SAMN22266285	clinical	cd_8_group_799	-	-
PDT001150916.1	PDS000026970.1233	SAMN22266299	clinical	cd_8_group_799	-	-
PDT001151212.1	PDS000026970.1233	SAMN22310595	clinical	cd_8_group_799	-	-
PDT001157131.6	PDS000026970.1233	SAMN22403935	clinical	cd_8_group_799	-	-
PDT001157299.5	PDS000026970.1233	SAMN22405849	clinical	cd_8_group_799	-	-
PDT001161207.1	PDS000026970.1233	SAMN22561639	clinical	cd_8_group_799	-	-
PDT001163282.1	PDS000026970.1233	SAMN22604548	clinical	cd_8_group_799	-	-
PDT001163362.1	PDS000026970.1233	SAMN22604979	clinical	cd_8_group_799	-	-
PDT001164688.1	PDS000026970.1233	SAMN22786253	clinical	cd_8_group_799	-	-
PDT001164689.1	PDS000026970.1233	SAMN22786248	clinical	cd_8_group_799	-	-
PDT001168215.1	PDS000026970.1233	SAMN22863660	clinical	cd_8_group_799	-	-
PDT001169928.1	PDS000026970.1233	SAMN22908989	clinical	cd_8_group_799	-	-
PDT001169931.1	PDS000026970.1233	SAMN22908986	clinical	cd_8_group_799	-	-
PDT001172330.1	PDS000026970.1233	SAMN23009416	clinical	cd_8_group_799	-	-
PDT001172376.1	PDS000026970.1233	SAMN23009501	clinical	cd_8_group_799	-	-
PDT001175365.1	PDS000026970.1233	SAMN23167337	clinical	cd_8_group_799	-	-
PDT001178072.1	PDS000026970.1233	SAMN23285010	clinical	cd_8_group_799	-	-
PDT001179085.1	PDS000026970.1233	SAMN23310472	clinical	cd_8_group_799	-	-
PDT001187074.1	PDS000026970.1233	SAMN23492151	clinical	cd_8_group_799	-	-
PDT001202438.1	PDS000026970.1233	SAMN24009831	clinical	cd_8_group_799	-	-
PDT001204825.1	PDS000026970.1233	SAMN24144725	clinical	cd_8_group_799	-	-
PDT001208309.1	PDS000026970.1233	SAMN24257639	clinical	cd_8_group_799	-	-
PDT001209357.1	PDS000026970.1233	SAMN24288738	clinical	cd_8_group_799	-	-
PDT001209371.1	PDS000026970.1233	SAMN24288736	clinical	cd_8_group_799	-	-
PDT001210008.1	PDS000026970.1233	SAMN24292896	clinical	cd_8_group_799	-	-
PDT001214601.1	PDS000026970.1233	SAMN24539659	clinical	cd_8_group_799	-	-
PDT001218369.1	PDS000026970.1233	SAMN24723566	clinical	cd_8_group_799	-	-
PDT001218392.1	PDS000026970.1233	SAMN24723563	clinical	cd_8_group_799	-	-
PDT001223487.1	PDS000026970.1233	SAMN25002173	clinical	cd_8_group_799	-	-
PDT001225922.1	PDS000026970.1233	SAMN25076573	clinical	cd_8_group_799	-	-
PDT001241865.1	PDS000026970.1233	SAMN25695604	clinical	cd_8_group_799	-	-
PDT001242647.1	PDS000026970.1233	SAMN25754789	clinical	cd_8_group_799	-	-
PDT001255550.1	PDS000026970.1233	SAMN26311180	clinical	cd_8_group_799	-	-
PDT001262397.1	PDS000026970.1233	SAMN26525190	clinical	cd_8_group_799	-	-
PDT001271996.1	PDS000026970.1233	SAMN26853107	clinical	cd_8_group_799	-	-
PDT001275846.1	PDS000026970.1233	SAMN26948107	clinical	cd_8_group_799	-	-
PDT001283545.1	PDS000026970.1233	SAMN27522073	clinical	cd_8_group_799	-	-
PDT001306627.1	PDS000026970.1233	SAMN28206630	clinical	cd_8_group_799	-	-
PDT001329163.1	PDS000026970.1233	SAMN29093443	clinical	cd_8_group_799	-	-
PDT001335863.1	PDS000026970.1233	SAMN29218041	clinical	cd_8_group_799	-	-
PDT001339078.1	PDS000026970.1233	SAMN29261919	clinical	cd_8_group_799	-	-
PDT001347965.1	PDS000026970.1233	SAMN29376959	clinical	cd_8_group_799	-	-
PDT001352388.1	PDS000026970.1233	SAMN29500930	clinical	cd_8_group_799	-	-
PDT001363507.1	PDS000026970.1233	SAMN29794965	clinical	cd_8_group_799	-	-
PDT001365118.1	PDS000026970.1233	SAMN29852231	clinical	cd_8_group_799	-	-
PDT001367579.1	PDS000026970.1233	SAMN29886992	clinical	cd_8_group_799	-	-
PDT001368998.1	PDS000026970.1233	SAMN29938108	clinical	cd_8_group_799	-	-
PDT001372915.1	PDS000026970.1233	SAMN30020277	clinical	cd_8_group_799	-	-
PDT001372921.1	PDS000026970.1233	SAMN30020310	clinical	cd_8_group_799	-	-
PDT001377018.1	PDS000026970.1233	SAMN30087191	clinical	cd_8_group_799	-	-
PDT001377871.1	PDS000026970.1233	SAMN30111071	clinical	cd_8_group_799	-	-
PDT001377872.1	PDS000026970.1233	SAMN30111077	clinical	cd_8_group_799	-	-
PDT001377909.1	PDS000026970.1233	SAMN30110375	clinical	cd_8_group_799	-	-
PDT001382406.1	PDS000026970.1233	SAMN30220083	clinical	cd_8_group_799	-	-
PDT001387216.1	PDS000026970.1233	SAMN30287048	clinical	cd_8_group_799	-	-
PDT001389526.1	PDS000026970.1233	SAMN30314021	clinical	cd_8_group_799	-	-
PDT001399334.1	PDS000026970.1233	SAMN30440655	clinical	cd_8_group_799	-	-
PDT001404138.1	PDS000026970.1233	SAMN30556789	clinical	cd_8_group_799	-	-
PDT001404750.1	PDS000026970.1233	SAMN30566007	clinical	cd_8_group_799	-	-
PDT001404769.1	PDS000026970.1233	SAMN30566012	clinical	cd_8_group_799	-	-
PDT001406034.1	PDS000026970.1233	SAMN30600580	clinical	cd_8_group_799	-	-
PDT001406147.1	PDS000026970.1233	SAMN30602456	clinical	cd_8_group_799	-	-
PDT001409044.1	PDS000026970.1233	SAMN30649130	clinical	cd_8_group_799	-	-
PDT001412771.1	PDS000026970.1233	SAMN30751431	clinical	cd_8_group_799	-	-
PDT001412776.1	PDS000026970.1233	SAMN30751237	clinical	cd_8_group_799	-	-
PDT001414548.1	PDS000026970.1233	SAMN30806213	clinical	cd_8_group_799	-	-
PDT001416228.1	PDS000026970.1233	SAMN30828103	clinical	cd_8_group_799	-	-
PDT001416728.1	PDS000026970.1233	SAMN30837736	clinical	cd_8_group_799	-	-
PDT001418217.1	PDS000026970.1233	SAMN30874338	clinical	cd_8_group_799	-	-
PDT001418548.1	PDS000026970.1233	SAMN30875241	clinical	cd_8_group_799	-	-
PDT001418883.1	PDS000026970.1233	SAMN30876497	clinical	cd_8_group_799	-	-
PDT001425234.1	PDS000026970.1233	SAMN30927300	clinical	cd_8_group_799	-	-
PDT001425244.1	PDS000026970.1233	SAMN30927307	clinical	cd_8_group_799	-	-
PDT001429221.1	PDS000026970.1233	SAMN30975307	clinical	cd_8_group_799	-	-
PDT001429233.1	PDS000026970.1233	SAMN30975317	clinical	cd_8_group_799	-	-
PDT001429611.1	PDS000026970.1233	SAMN30984309	clinical	cd_8_group_799	-	-
PDT001434292.1	PDS000026970.1233	SAMN31020449	clinical	cd_8_group_799	-	-
PDT001434322.1	PDS000026970.1233	SAMN31021816	clinical	cd_8_group_799	-	-
PDT001434411.1	PDS000026970.1233	SAMN31022962	clinical	cd_8_group_799	-	-
PDT001442590.1	PDS000026970.1233	SAMN31155659	clinical	cd_8_group_799	-	-
PDT001443231.1	PDS000026970.1233	SAMN31166852	clinical	cd_8_group_799	-	-
PDT001443339.1	PDS000026970.1233	SAMN31168073	clinical	cd_8_group_799	-	-
PDT001444335.1	PDS000026970.1233	SAMN31182328	clinical	cd_8_group_799	-	-
PDT001449642.1	PDS000026970.1233	SAMN31229750	clinical	cd_8_group_799	-	-
PDT001449757.1	PDS000026970.1233	SAMN31230623	clinical	cd_8_group_799	-	-
PDT001450146.1	PDS000026970.1233	SAMN31237009	clinical	cd_8_group_799	-	-
PDT001452257.1	PDS000026970.1233	SAMN31273985	clinical	cd_8_group_799	-	-
PDT001466169.1	PDS000026970.1233	SAMN31444022	clinical	cd_8_group_799	-	-
PDT001468320.1	PDS000026970.1233	SAMN31465307	clinical	cd_8_group_799	-	-
PDT001470422.1	PDS000026970.1233	SAMN31512668	clinical	cd_8_group_799	-	-
PDT001476284.1	PDS000026970.1233	SAMN31604363	clinical	cd_8_group_799	-	-
PDT001484743.1	PDS000026970.1233	SAMN31712321	clinical	cd_8_group_799	-	-
PDT001487953.1	PDS000026970.1233	SAMN31771646	clinical	cd_8_group_799	-	-
PDT001492380.1	PDS000026970.1233	SAMN31833904	clinical	cd_8_group_799	-	-
PDT001492388.1	PDS000026970.1233	SAMN31833937	clinical	cd_8_group_799	-	-
PDT001503026.1	PDS000026970.1233	SAMN31892451	clinical	cd_8_group_799	-	-
PDT001504762.1	PDS000026970.1233	SAMN31928336	clinical	cd_8_group_799	-	-
PDT001509500.1	PDS000026970.1233	SAMN31995563	clinical	cd_8_group_799	-	-
PDT001509591.1	PDS000026970.1233	SAMN32004562	clinical	cd_8_group_799	-	-
PDT001513043.1	PDS000026970.1233	SAMN32053528	clinical	cd_8_group_799	-	-
PDT001525120.1	PDS000026970.1233	SAMN32189880	clinical	cd_8_group_799	-	-
PDT001560192.1	PDS000026970.1233	SAMN32575306	clinical	cd_8_group_799	-	-
PDT001562914.1	PDS000026970.1233	SAMN32600658	clinical	cd_8_group_799	-	-
PDT001570830.1	PDS000026970.1233	SAMN32647251	clinical	cd_8_group_799	-	-
PDT001601678.1	PDS000026970.1233	SAMN33052368	clinical	cd_8_group_799	-	-
PDT001602563.1	PDS000026970.1233	SAMN33053340	clinical	cd_8_group_799	-	-
PDT001602715.1	PDS000026970.1233	SAMN33057105	clinical	cd_8_group_799	-	-
PDT001663471.1	PDS000026970.1233	SAMN33796972	clinical	cd_8_group_799	-	-
PDT001726618.1	PDS000026970.1233	SAMN34999261	clinical	cd_8_group_799	-	-
PDT001780765.1	PDS000026970.1233	SAMN35759611	clinical	cd_8_group_799	-	-
PDT001791873.1	PDS000026970.1233	SAMN36019115	clinical	cd_8_group_799	-	-
PDT001791898.1	PDS000026970.1233	SAMN36019114	clinical	cd_8_group_799	-	-
PDT001808034.1	PDS000026970.1233	SAMN36275352	clinical	cd_8_group_799	-	-
PDT001809396.1	PDS000026970.1233	SAMN36299770	clinical	cd_8_group_799	-	-
PDT001817298.1	PDS000026970.1233	SAMN36451565	clinical	cd_8_group_799	-	-
PDT001822508.1	PDS000026970.1233	SAMN36616773	clinical	cd_8_group_799	-	-
PDT001827952.2	PDS000026970.1233	SAMN36703969	clinical	cd_8_group_799	-	-
PDT001829023.1	PDS000026970.1233	SAMN36714045	clinical	cd_8_group_799	-	-
PDT001829964.1	PDS000026970.1233	SAMN36718006	clinical	cd_8_group_799	-	-
PDT001831522.2	PDS000026970.1233	SAMN36744063	clinical	cd_8_group_799	-	-
PDT001836921.1	PDS000026970.1233	SAMN36791562	clinical	cd_8_group_799	-	-
PDT001837233.1	PDS000026970.1233	SAMN36807759	clinical	cd_8_group_799	-	-
PDT001839769.1	PDS000026970.1233	SAMN36839174	clinical	cd_8_group_799	-	-
PDT001839880.1	PDS000026970.1233	SAMN36841104	clinical	cd_8_group_799	-	-
PDT001848896.1	PDS000026970.1233	SAMN36948252	clinical	cd_8_group_799	-	-
PDT001854212.1	PDS000026970.1233	SAMN37032542	clinical	cd_8_group_799	-	-
PDT001856778.1	PDS000026970.1233	SAMN37074117	clinical	cd_8_group_799	-	-
PDT001858703.1	PDS000026970.1233	SAMN37110954	clinical	cd_8_group_799	-	-
PDT001860946.1	PDS000026970.1233	SAMN37145961	clinical	cd_8_group_799	-	-
PDT001866247.1	PDS000026970.1233	SAMN37162035	clinical	cd_8_group_799	-	-
PDT001869964.1	PDS000026970.1233	SAMN37214797	clinical	cd_8_group_799	-	-
PDT001873613.1	PDS000026970.1233	SAMN37284417	clinical	cd_8_group_799	-	-
PDT001881092.1	PDS000026970.1233	SAMN37350219	clinical	cd_8_group_799	-	-
PDT001881358.1	PDS000026970.1233	SAMN37351050	clinical	cd_8_group_799	-	-
PDT001885973.1	PDS000026970.1233	SAMN37396499	clinical	cd_8_group_799	-	-
PDT001888068.1	PDS000026970.1233	SAMN37414660	clinical	cd_8_group_799	-	-
PDT001890400.1	PDS000026970.1233	SAMN37453159	clinical	cd_8_group_799	-	-
PDT001892385.1	PDS000026970.1233	SAMN37481270	clinical	cd_8_group_799	-	-
PDT001893511.1	PDS000026970.1233	SAMN37513444	clinical	cd_8_group_799	-	-
PDT001903522.1	PDS000026970.1233	SAMN37544335	clinical	cd_8_group_799	-	-
PDT001904260.1	PDS000026970.1233	SAMN37546128	clinical	cd_8_group_799	-	-
PDT001907874.1	PDS000026970.1233	SAMN37576690	clinical	cd_8_group_799	-	-
PDT001908716.1	PDS000026970.1233	SAMN37605505	clinical	cd_8_group_799	-	-
PDT001911791.1	PDS000026970.1233	SAMN37646116	clinical	cd_8_group_799	-	-
PDT001917443.1	PDS000026970.1233	SAMN37691462	clinical	cd_8_group_799	-	-
PDT001924679.1	PDS000026970.1233	SAMN37768684	clinical	cd_8_group_799	-	-
PDT001927868.1	PDS000026970.1233	SAMN37807023	clinical	cd_8_group_799	-	-
PDT001927896.1	PDS000026970.1233	SAMN37807032	clinical	cd_8_group_799	-	-
PDT001941654.1	PDS000026970.1233	SAMN37855402	clinical	cd_8_group_799	-	-
PDT001942582.1	PDS000026970.1233	SAMN37863650	clinical	cd_8_group_799	-	-
PDT001942593.1	PDS000026970.1233	SAMN37863609	clinical	cd_8_group_799	-	-
PDT001947975.1	PDS000026970.1233	SAMN37881322	clinical	cd_8_group_799	-	-
PDT001948197.1	PDS000026970.1233	SAMN37884414	clinical	cd_8_group_799	-	-
PDT001948334.1	PDS000026970.1233	SAMN37886643	clinical	cd_8_group_799	-	-
PDT001948666.1	PDS000026970.1233	SAMN37898914	clinical	cd_8_group_799	-	-
PDT001948806.1	PDS000026970.1233	SAMN37904810	clinical	cd_8_group_799	-	-
PDT001952567.1	PDS000026970.1233	SAMN37937899	clinical	cd_8_group_799	-	-
PDT001952570.1	PDS000026970.1233	SAMN37937902	clinical	cd_8_group_799	-	-
PDT001974014.1	PDS000026970.1233	SAMN38146155	clinical	cd_8_group_799	-	-
PDT001975422.1	PDS000026970.1233	SAMN38182252	clinical	cd_8_group_799	-	-
PDT001982568.1	PDS000026970.1233	SAMN38225268	clinical	cd_8_group_799	-	-
PDT001983747.1	PDS000026970.1233	SAMN38228542	clinical	cd_8_group_799	-	-
PDT002013373.1	PDS000026970.1233	SAMN38574137	clinical	cd_8_group_799	-	-
PDT002014722.1	PDS000026970.1233	SAMN38640460	clinical	cd_8_group_799	-	-
PDT002034533.1	PDS000026970.1233	SAMN38882331	clinical	cd_8_group_799	-	-
PDT002077763.1	PDS000026970.1233	SAMN39935076	clinical	cd_8_group_799	-	-
PDT002140142.1	PDS000026970.1233	SAMN40994147	clinical	cd_8_group_799	-	-
PDT002157005.1	PDS000026970.1233	SAMN41233834	clinical	cd_8_group_799	-	-
PDT002174281.1	PDS000026970.1233	SAMN41510974	clinical	cd_8_group_799	-	-
PDT002180787.1	PDS000026970.1233	SAMN41580257	clinical	cd_8_group_799	-	-
PDT002181186.1	PDS000026970.1233	SAMN41581418	clinical	cd_8_group_799	-	-
PDT002199145.1	PDS000026970.1233	SAMN41778045	clinical	cd_8_group_799	-	-
PDT002203309.1	PDS000026970.1233	SAMN41814210	clinical	cd_8_group_799	-	-
PDT002232292.1	PDS000026970.1233	SAMN42111629	clinical	cd_8_group_799	-	-
PDT002243968.1	PDS000026970.1233	SAMN42370601	clinical	cd_8_group_799	-	-
PDT002262600.1	PDS000026970.1233	SAMN42741303	clinical	cd_8_group_799	-	-
PDT002291712.1	PDS000026970.1233	SAMN43035435	clinical	cd_8_group_799	-	-
PDT002292571.1	PDS000026970.1233	SAMN43036515	clinical	cd_8_group_799	-	-
PDT002292633.1	PDS000026970.1233	SAMN43036792	clinical	cd_8_group_799	-	-
PDT002292654.1	PDS000026970.1233	SAMN43036781	clinical	cd_8_group_799	-	-
PDT002300245.1	PDS000026970.1233	SAMN43045717	clinical	cd_8_group_799	-	-
PDT002302966.1	PDS000026970.1233	SAMN43061511	clinical	cd_8_group_799	-	-
PDT002303062.1	PDS000026970.1233	SAMN43065273	clinical	cd_8_group_799	-	-
PDT002321640.1	PDS000026970.1233	SAMN43183613	clinical	cd_8_group_799	-	-
PDT002321653.1	PDS000026970.1233	SAMN43183616	clinical	cd_8_group_799	-	-
PDT002322132.1	PDS000026970.1233	SAMN43188537	clinical	cd_8_group_799	-	-
PDT002323318.1	PDS000026970.1233	SAMN43202899	clinical	cd_8_group_799	-	-
PDT002323338.1	PDS000026970.1233	SAMN43203008	clinical	cd_8_group_799	-	-
PDT002323340.1	PDS000026970.1233	SAMN43203007	clinical	cd_8_group_799	-	-
PDT002325316.1	PDS000026970.1233	SAMN43225275	clinical	cd_8_group_799	-	-
PDT002336334.1	PDS000026970.1233	SAMN43315378	clinical	cd_8_group_799	-	-
PDT002337667.1	PDS000026970.1233	SAMN43322932	clinical	cd_8_group_799	-	-
PDT002341944.1	PDS000026970.1233	SAMN43379937	clinical	cd_8_group_799	-	-
PDT002342889.1	PDS000026970.1233	SAMN43394867	clinical	cd_8_group_799	-	-
PDT002342921.1	PDS000026970.1233	SAMN43395088	clinical	cd_8_group_799	-	-
PDT002344670.1	PDS000026970.1233	SAMN43405456	clinical	cd_8_group_799	-	-
PDT002361972.1	PDS000026970.1233	SAMN43486209	clinical	cd_8_group_799	-	-
PDT002366708.1	PDS000026970.1233	SAMN43525509	clinical	cd_8_group_799	-	-
PDT002380987.1	PDS000026970.1233	SAMN43686210	clinical	cd_8_group_799	-	-
PDT002381034.1	PDS000026970.1233	SAMN43689312	clinical	cd_8_group_799	-	-
PDT002381332.1	PDS000026970.1233	SAMN43758967	clinical	cd_8_group_799	-	-
PDT002381761.1	PDS000026970.1233	SAMN43760948	clinical	cd_8_group_799	-	-
PDT002388949.1	PDS000026970.1233	SAMN43848893	clinical	cd_8_group_799	-	-
PDT002388958.1	PDS000026970.1233	SAMN43848831	clinical	cd_8_group_799	-	-
PDT002388977.1	PDS000026970.1233	SAMN43848867	clinical	cd_8_group_799	-	-
PDT002390467.1	PDS000026970.1233	SAMN43889499	clinical	cd_8_group_799	-	-
PDT002393840.1	PDS000026970.1233	SAMN43944182	clinical	cd_8_group_799	-	-
PDT002394021.1	PDS000026970.1233	SAMN43945633	clinical	cd_8_group_799	-	-
PDT002400455.1	PDS000026970.1233	SAMN43992008	clinical	cd_8_group_799	-	-
PDT002400614.1	PDS000026970.1233	SAMN43998446	clinical	cd_8_group_799	-	-
PDT002401857.1	PDS000026970.1233	SAMN44007271	clinical	cd_8_group_799	-	-
PDT002402561.1	PDS000026970.1233	SAMN44026652	clinical	cd_8_group_799	-	-
PDT002403641.1	PDS000026970.1233	SAMN44050745	clinical	cd_8_group_799	-	-
PDT002406880.1	PDS000026970.1233	SAMN44082757	clinical	cd_8_group_799	-	-
PDT002408089.1	PDS000026970.1233	SAMN44102566	clinical	cd_8_group_799	-	-
PDT002408683.1	PDS000026970.1233	SAMN44113432	clinical	cd_8_group_799	-	-
PDT002408749.1	PDS000026970.1233	SAMN44115076	clinical	cd_8_group_799	-	-
PDT002428727.1	PDS000026970.1233	SAMN44425271	clinical	cd_8_group_799	-	-
PDT002429912.1	PDS000026970.1233	SAMN44455115	clinical	cd_8_group_799	-	-
PDT002429918.1	PDS000026970.1233	SAMN44455134	clinical	cd_8_group_799	-	-
PDT002439262.1	PDS000026970.1233	SAMN44253210	clinical	cd_8_group_799	-	-
PDT002439312.1	PDS000026970.1233	SAMN44471151	clinical	cd_8_group_799	-	-
PDT002439429.1	PDS000026970.1233	SAMN44473176	clinical	cd_8_group_799	-	-
PDT002442839.1	PDS000026970.1233	SAMN44489341	clinical	cd_8_group_799	-	-
PDT002445403.1	PDS000026970.1233	SAMN44319142	clinical	cd_8_group_799	-	-
PDT002446376.1	PDS000026970.1233	SAMN44512799	clinical	cd_8_group_799	-	-
PDT002448119.1	PDS000026970.1233	SAMN44518524	clinical	cd_8_group_799	-	-
PDT002449052.1	PDS000026970.1233	SAMN44524400	clinical	cd_8_group_799	-	-
PDT002450164.1	PDS000026970.1233	SAMN44530233	clinical	cd_8_group_799	-	-
PDT002450276.1	PDS000026970.1233	SAMN44532597	clinical	cd_8_group_799	-	-
PDT002450290.1	PDS000026970.1233	SAMN44532653	clinical	cd_8_group_799	-	-
PDT002450360.1	PDS000026970.1233	SAMN44533207	clinical	cd_8_group_799	-	-
PDT002452977.1	PDS000026970.1233	SAMN44570674	clinical	cd_8_group_799	-	-
PDT002453348.1	PDS000026970.1233	SAMN44571640	clinical	cd_8_group_799	-	-
PDT002454564.1	PDS000026970.1233	SAMN44592492	clinical	cd_8_group_799	-	-
PDT002454882.1	PDS000026970.1233	SAMN44593216	clinical	cd_8_group_799	-	-
PDT002455100.1	PDS000026970.1233	SAMN44383712	clinical	cd_8_group_799	-	-
PDT002455780.1	PDS000026970.1233	SAMN44378019	clinical	cd_8_group_799	-	-
PDT002457639.1	PDS000026970.1233	SAMN44295643	clinical	cd_8_group_799	-	-
PDT002457929.1	PDS000026970.1233	SAMN44602251	clinical	cd_8_group_799	-	-
PDT002459819.1	PDS000026970.1233	SAMN44624212	clinical	cd_8_group_799	-	-
PDT002460824.1	PDS000026970.1233	SAMN44638875	clinical	cd_8_group_799	-	-
PDT002464324.1	PDS000026970.1233	SAMN44695812	clinical	cd_8_group_799	-	-
PDT002464342.1	PDS000026970.1233	SAMN44695904	clinical	cd_8_group_799	-	-
PDT002476114.1	PDS000026970.1233	SAMN44819667	clinical	cd_8_group_799	-	-
PDT002476118.1	PDS000026970.1233	SAMN44819672	clinical	cd_8_group_799	-	-
PDT002477150.1	PDS000026970.1233	SAMN44253242	clinical	cd_8_group_799	-	-
PDT002477174.1	PDS000026970.1233	SAMN44114617	clinical	cd_8_group_799	-	-
PDT002482102.1	PDS000026970.1233	SAMN44858414	clinical	cd_8_group_799	-	-
PDT002482173.1	PDS000026970.1233	SAMN44859477	clinical	cd_8_group_799	-	-
PDT002482985.1	PDS000026970.1233	SAMN44861147	clinical	cd_8_group_799	-	-
PDT002494841.1	PDS000026970.1233	SAMN45046067	clinical	cd_8_group_799	-	-
PDT002505682.1	PDS000026970.1233	SAMN45146818	clinical	cd_8_group_799	-	-
PDT002521509.1	PDS000026970.1233	SAMN45233886	clinical	cd_8_group_799	-	-
PDT002527010.1	PDS000026970.1233	SAMN45436389	clinical	cd_8_group_799	-	-
PDT002527609.1	PDS000026970.1233	SAMN45480168	clinical	cd_8_group_799	-	-
PDT002543585.1	PDS000026970.1233	SAMN45923457	clinical	cd_8_group_799	-	-
PDT002549595.1	PDS000026970.1233	SAMN45999217	clinical	cd_8_group_799	-	-
PDT002555241.1	PDS000026970.1233	SAMN46063206	clinical	cd_8_group_799	-	-
PDT002558338.1	PDS000026970.1233	SAMN46114171	clinical	cd_8_group_799	-	-
PDT002558346.1	PDS000026970.1233	SAMN46114142	clinical	cd_8_group_799	-	-
PDT002560896.1	PDS000026970.1233	SAMN46195236	clinical	cd_8_group_799	-	-
PDT002568650.1	PDS000026970.1233	SAMN46291223	clinical	cd_8_group_799	-	-
PDT002589308.1	PDS000026970.1233	SAMN46388440	clinical	cd_8_group_799	-	-
PDT002598788.1	PDS000026970.1233	SAMN46485820	clinical	cd_8_group_799	-	-
PDT002643322.1	PDS000026970.1233	SAMN47099826	clinical	cd_8_group_799	-	-
PDT002651762.1	PDS000026970.1233	SAMN47200539	clinical	cd_8_group_799	-	-
PDT002689591.1	PDS000026970.1233	SAMN47619685	clinical	cd_8_group_799	-	-
PDT002689619.1	PDS000026970.1233	SAMN47619792	clinical	cd_8_group_799	-	-
PDT002710098.1	PDS000026970.1233	SAMN47834972	clinical	cd_8_group_799	-	-
PDT002716493.1	PDS000026970.1233	SAMN47940208	clinical	cd_8_group_799	-	-
PDT002753329.1	PDS000026970.1233	SAMN48325300	clinical	cd_8_group_799	-	-
PDT002784551.1	PDS000026970.1233	SAMN48756851	clinical	cd_8_group_799	-	-
PDT002801435.1	PDS000026970.1233	SAMN48981807	clinical	cd_8_group_799	-	-
PDT002808354.1	PDS000026970.1233	SAMN49429361	clinical	cd_8_group_799	-	-
PDT002812102.1	PDS000026970.1233	SAMN49536265	clinical	cd_8_group_799	-	-
PDT002812121.1	PDS000026970.1233	SAMN49538660	clinical	cd_8_group_799	-	-
PDT002827715.1	PDS000026970.1233	SAMN49827975	clinical	cd_8_group_799	-	-
PDT002830610.1	PDS000026970.1233	SAMN49898634	clinical	cd_8_group_799	-	-
PDT002843476.1	PDS000026970.1233	SAMN50093666	clinical	cd_8_group_799	-	-
PDT002844970.1	PDS000026970.1233	SAMN50125624	clinical	cd_8_group_799	-	-
PDT002849160.1	PDS000026970.1233	SAMN50155130	clinical	cd_8_group_799	-	-
PDT002849542.1	PDS000026970.1233	SAMN50169043	clinical	cd_8_group_799	-	-
PDT002850357.1	PDS000026970.1233	SAMN50195498	clinical	cd_8_group_799	-	-
PDT002851316.1	PDS000026970.1233	SAMN50231304	clinical	cd_8_group_799	-	-
PDT002865403.1	PDS000026970.1233	SAMN50389202	clinical	cd_8_group_799	-	-
PDT002871249.1	PDS000026970.1233	SAMN50445372	clinical	cd_8_group_799	-	-
PDT002879214.1	PDS000026970.1233	SAMN50560236	clinical	cd_8_group_799	-	-
PDT002883930.1	PDS000026970.1233	SAMN50640712	clinical	cd_8_group_799	-	-
PDT002884149.1	PDS000026970.1233	SAMN50642763	clinical	cd_8_group_799	-	-
PDT002888092.1	PDS000026970.1233	SAMN50682922	clinical	cd_8_group_799	-	-
PDT002888251.1	PDS000026970.1233	SAMN50684824	clinical	cd_8_group_799	-	-
PDT002888316.1	PDS000026970.1233	SAMN50683692	clinical	cd_8_group_799	-	-
PDT002888507.1	PDS000026970.1233	SAMN50684646	clinical	cd_8_group_799	-	-
PDT002889568.1	PDS000026970.1233	SAMN50704042	clinical	cd_8_group_799	-	-
PDT002889601.1	PDS000026970.1233	SAMN50703061	clinical	cd_8_group_799	-	-
PDT002890640.1	PDS000026970.1233	SAMN50727378	clinical	cd_8_group_799	-	-
PDT002893666.1	PDS000026970.1233	SAMN50752555	clinical	cd_8_group_799	-	-
PDT002896696.1	PDS000026970.1233	SAMN50777334	clinical	cd_8_group_799	-	-
PDT002897205.1	PDS000026970.1233	SAMN50777720	clinical	cd_8_group_799	-	-
PDT002897798.1	PDS000026970.1233	SAMN50794643	clinical	cd_8_group_799	-	-
PDT002899862.1	PDS000026970.1233	SAMN50847215	clinical	cd_8_group_799	-	-
PDT002904129.1	PDS000026970.1233	SAMN50925804	clinical	cd_8_group_799	-	-
PDT002905406.1	PDS000026970.1233	SAMN50929190	clinical	cd_8_group_799	-	-
PDT002906799.1	PDS000026970.1233	SAMN51001404	clinical	cd_8_group_799	-	-
PDT002909299.1	PDS000026970.1233	SAMN51119814	clinical	cd_8_group_799	-	-
PDT002916402.1	PDS000026970.1233	SAMN51206616	clinical	cd_8_group_799	-	-
PDT000203448.2	PDS000026970.1233	SAMN06760332	clinical	cd_8_group_799	cd_4_group_10040	-
PDT000597370.1	PDS000026970.1233	SAMN12875366	clinical	cd_8_group_799	cd_4_group_10040	-
PDT000642704.1	PDS000026970.1233	SAMN13520520	clinical	cd_8_group_799	cd_4_group_10040	-
PDT000821686.1	PDS000026970.1233	SAMN15912011	clinical	cd_8_group_799	cd_4_group_10040	-
PDT002244744.1	PDS000026970.1233	SAMN42384639	clinical	cd_8_group_799	cd_4_group_10040	-
PDT002310272.1	PDS000026970.1233	SAMN43092743	clinical	cd_8_group_799	cd_4_group_10040	-
PDT002390387.1	PDS000026970.1233	SAMN43889325	clinical	cd_8_group_799	cd_4_group_10040	-
PDT002916575.1	PDS000026970.1233	SAMN51208402	clinical	cd_8_group_799	cd_4_group_10040	-
PDT000658939.1	PDS000026970.1233	SAMN13822075	clinical	cd_8_group_799	cd_4_group_10040	cd_2_group_27880
PDT000712372.1	PDS000026970.1233	SAMN14428173	clinical	cd_8_group_799	cd_4_group_10040	cd_2_group_27880
PDT001449527.1	PDS000026970.1233	SAMN31228362	clinical	cd_8_group_799	cd_4_group_10040	cd_2_group_27880
PDT000816324.1	PDS000026970.1233	SAMN15858769	clinical	cd_8_group_799	cd_4_group_10040	cd_2_group_32075
PDT001487011.1	PDS000026970.1233	SAMN31751285	clinical	cd_8_group_799	cd_4_group_10040	cd_2_group_32075
PDT001786130.1	PDS000026970.1233	SAMN35809858	clinical	cd_8_group_799	cd_4_group_10040	cd_2_group_32075
PDT000863945.1	PDS000026970.1233	SAMN16486487	clinical	cd_8_group_799	cd_4_group_10040	cd_2_group_33414
PDT001105944.1	PDS000026970.1233	SAMN20670705	clinical	cd_8_group_799	cd_4_group_10040	cd_2_group_33414
PDT001412777.1	PDS000026970.1233	SAMN30751537	clinical	cd_8_group_799	cd_4_group_10040	cd_2_group_33414
PDT001930689.1	PDS000026970.1233	SAMN37808725	clinical	cd_8_group_799	cd_4_group_10040	cd_2_group_33414
PDT001973889.1	PDS000026970.1233	SAMN38144887	clinical	cd_8_group_799	cd_4_group_10040	cd_2_group_33414
PDT002041418.1	PDS000026970.1233	SAMN39174038	clinical	cd_8_group_799	cd_4_group_10040	cd_2_group_33414
PDT002482100.1	PDS000026970.1233	SAMN44858400	clinical	cd_8_group_799	cd_4_group_10040	cd_2_group_33414
PDT001092635.1	PDS000026970.1233	SAMN20305509	clinical	cd_8_group_799	cd_4_group_10040	cd_2_group_38860
PDT002460999.1	PDS000026970.1233	SAMN44641519	clinical	cd_8_group_799	cd_4_group_10040	cd_2_group_38860
PDT001390611.1	PDS000026970.1233	SAMN30346436	clinical	cd_8_group_799	cd_4_group_10040	cd_2_group_47533
PDT001434397.1	PDS000026970.1233	SAMN31022954	clinical	cd_8_group_799	cd_4_group_10040	cd_2_group_47533
PDT001859009.1	PDS000026970.1233	SAMN37111821	clinical	cd_8_group_799	cd_4_group_10040	cd_2_group_47533
PDT001475246.1	PDS000026970.1233	SAMN31582336	clinical	cd_8_group_799	cd_4_group_10040	cd_2_group_49778
PDT002327387.1	PDS000026970.1233	SAMN43253748	clinical	cd_8_group_799	cd_4_group_10040	cd_2_group_49778
PDT000203452.2	PDS000026970.1233	SAMN06760339	clinical	cd_8_group_799	cd_4_group_10042	-
PDT001370784.1	PDS000026970.1233	SAMN29969534	clinical	cd_8_group_799	cd_4_group_10042	-
PDT002801434.1	PDS000026970.1233	SAMN48981638	clinical	cd_8_group_799	cd_4_group_10042	-
PDT001404898.1	PDS000026970.1233	SAMN30566352	clinical	cd_8_group_799	cd_4_group_10042	cd_2_group_48203
PDT001888060.1	PDS000026970.1233	SAMN37414664	clinical	cd_8_group_799	cd_4_group_10042	cd_2_group_48203
PDT000203456.2	PDS000026970.1233	SAMN06760333	clinical	cd_8_group_799	cd_4_group_10045	-
PDT000851943.1	PDS000026970.1233	SAMN16330743	clinical	cd_8_group_799	cd_4_group_10045	-
PDT001142194.1	PDS000026970.1233	SAMN21882399	clinical	cd_8_group_799	cd_4_group_10045	-
PDT001172622.1	PDS000026970.1233	SAMN23009995	clinical	cd_8_group_799	cd_4_group_10045	-
PDT001374074.1	PDS000026970.1233	SAMN30050664	clinical	cd_8_group_799	cd_4_group_10045	-
PDT001222533.1	PDS000026970.1233	SAMN24964021	clinical	cd_8_group_799	cd_4_group_10045	cd_2_group_43126
PDT002320181.1	PDS000026970.1233	SAMN43180841	clinical	cd_8_group_799	cd_4_group_10045	cd_2_group_43126
PDT000580171.1	PDS000026970.1233	SAMN12692753	clinical	cd_8_group_799	cd_4_group_10232	-
PDT000597369.1	PDS000026970.1233	SAMN12875363	clinical	cd_8_group_799	cd_4_group_10232	-
PDT000766607.1	PDS000026970.1233	SAMN15238449	clinical	cd_8_group_799	cd_4_group_10232	-
PDT000787199.1	PDS000026970.1233	SAMN15518743	clinical	cd_8_group_799	cd_4_group_10232	-
PDT000820473.1	PDS000026970.1233	SAMN15900679	clinical	cd_8_group_799	cd_4_group_10232	-
PDT000836158.1	PDS000026970.1233	SAMN16130108	clinical	cd_8_group_799	cd_4_group_10232	-
PDT000847488.1	PDS000026970.1233	SAMN16262316	clinical	cd_8_group_799	cd_4_group_10232	-
PDT000873483.1	PDS000026970.1233	SAMN16605623	clinical	cd_8_group_799	cd_4_group_10232	-
PDT001023594.1	PDS000026970.1233	SAMN19102634	clinical	cd_8_group_799	cd_4_group_10232	-
PDT001150919.1	PDS000026970.1233	SAMN22266294	clinical	cd_8_group_799	cd_4_group_10232	-
PDT001406025.1	PDS000026970.1233	SAMN30600518	clinical	cd_8_group_799	cd_4_group_10232	-
PDT001434325.1	PDS000026970.1233	SAMN31021808	clinical	cd_8_group_799	cd_4_group_10232	-
PDT001463010.1	PDS000026970.1233	SAMN31405281	clinical	cd_8_group_799	cd_4_group_10232	-
PDT001468321.1	PDS000026970.1233	SAMN31465245	clinical	cd_8_group_799	cd_4_group_10232	-
PDT001881365.1	PDS000026970.1233	SAMN37351059	clinical	cd_8_group_799	cd_4_group_10232	-
PDT001941094.1	PDS000026970.1233	SAMN37846072	clinical	cd_8_group_799	cd_4_group_10232	-
PDT002264358.1	PDS000026970.1233	SAMN42782052	clinical	cd_8_group_799	cd_4_group_10232	-
PDT002328376.1	PDS000026970.1233	SAMN43256805	clinical	cd_8_group_799	cd_4_group_10232	-
PDT002342915.1	PDS000026970.1233	SAMN43395000	clinical	cd_8_group_799	cd_4_group_10232	-
PDT002381525.1	PDS000026970.1233	SAMN43760674	clinical	cd_8_group_799	cd_4_group_10232	-
PDT002388989.1	PDS000026970.1233	SAMN43848856	clinical	cd_8_group_799	cd_4_group_10232	-
PDT002403639.1	PDS000026970.1233	SAMN44050755	clinical	cd_8_group_799	cd_4_group_10232	-
PDT002850466.1	PDS000026970.1233	SAMN50195479	clinical	cd_8_group_799	cd_4_group_10232	-
PDT002865415.1	PDS000026970.1233	SAMN50399204	clinical	cd_8_group_799	cd_4_group_10232	-
PDT002889645.1	PDS000026970.1233	SAMN50685465	clinical	cd_8_group_799	cd_4_group_10232	-
PDT000384353.1	PDS000026970.1233	SAMN10124303	environmental/other	cd_8_group_799	cd_4_group_10232	cd_2_group_18673
PDT000389574.1	PDS000026970.1233	SAMN10222502	clinical	cd_8_group_799	cd_4_group_10232	cd_2_group_18673
PDT000393015.1	PDS000026970.1233	SAMN10260411	clinical	cd_8_group_799	cd_4_group_10232	cd_2_group_18673
PDT000408538.1	PDS000026970.1233	SAMN10436452	clinical	cd_8_group_799	cd_4_group_10232	cd_2_group_18673
PDT000903167.1	PDS000026970.1233	SAMN16998563	clinical	cd_8_group_799	cd_4_group_10232	cd_2_group_18673
PDT000407423.1	PDS000026970.1233	SAMN10424681	clinical	cd_8_group_799	cd_4_group_10232	cd_2_group_19698
PDT000862627.1	PDS000026970.1233	SAMN16452078	clinical	cd_8_group_799	cd_4_group_10232	cd_2_group_19698
PDT001164644.1	PDS000026970.1233	SAMN22785375	clinical	cd_8_group_799	cd_4_group_10232	cd_2_group_19698
PDT001169920.1	PDS000026970.1233	SAMN22908968	clinical	cd_8_group_799	cd_4_group_10232	cd_2_group_19698
PDT001172315.1	PDS000026970.1233	SAMN23009404	clinical	cd_8_group_799	cd_4_group_10232	cd_2_group_19698
PDT001172324.1	PDS000026970.1233	SAMN23009399	clinical	cd_8_group_799	cd_4_group_10232	cd_2_group_19698
PDT001173585.1	PDS000026970.1233	SAMN23039715	clinical	cd_8_group_799	cd_4_group_10232	cd_2_group_19698
PDT001187433.1	PDS000026970.1233	SAMN23509646	clinical	cd_8_group_799	cd_4_group_10232	cd_2_group_19698
PDT001187435.1	PDS000026970.1233	SAMN23509688	clinical	cd_8_group_799	cd_4_group_10232	cd_2_group_19698
PDT001214607.1	PDS000026970.1233	SAMN24539668	clinical	cd_8_group_799	cd_4_group_10232	cd_2_group_19698
PDT002389011.1	PDS000026970.1233	SAMN43848836	clinical	cd_8_group_799	cd_4_group_10232	cd_2_group_19698
PDT000542651.1	PDS000026970.1233	SAMN12262435	clinical	cd_8_group_799	cd_4_group_10232	cd_2_group_23889
PDT001414640.1	PDS000026970.1233	SAMN30808834	clinical	cd_8_group_799	cd_4_group_10232	cd_2_group_23889
PDT001434328.1	PDS000026970.1233	SAMN31021807	clinical	cd_8_group_799	cd_4_group_10232	cd_2_group_23889
PDT001434331.1	PDS000026970.1233	SAMN31021817	clinical	cd_8_group_799	cd_4_group_10232	cd_2_group_23889
PDT002835536.1	PDS000026970.1233	SAMN49971639	clinical	cd_8_group_799	cd_4_group_10232	cd_2_group_23889
PDT000547217.1	PDS000026970.1233	SAMN12338940	clinical	cd_8_group_799	cd_4_group_10232	cd_2_group_24072
PDT000787253.1	PDS000026970.1233	SAMN15520874	clinical	cd_8_group_799	cd_4_group_10232	cd_2_group_24072
PDT000708619.1	PDS000026970.1233	SAMN14360570	clinical	cd_8_group_799	cd_4_group_10232	cd_2_group_29400
PDT000803212.1	PDS000026970.1233	SAMN15746939	clinical	cd_8_group_799	cd_4_group_10232	cd_2_group_29400
PDT000849447.1	PDS000026970.1233	SAMN16283200	clinical	cd_8_group_799	cd_4_group_10232	cd_2_group_29400
PDT001078707.1	PDS000026970.1233	SAMN19945663	clinical	cd_8_group_799	cd_4_group_10232	cd_2_group_29400
PDT001080012.1	PDS000026970.1233	SAMN19974801	clinical	cd_8_group_799	cd_4_group_10232	cd_2_group_29400
PDT001122833.1	PDS000026970.1233	SAMN21216034	clinical	cd_8_group_799	cd_4_group_10232	cd_2_group_29400
PDT001347990.1	PDS000026970.1233	SAMN29377062	clinical	cd_8_group_799	cd_4_group_10232	cd_2_group_29400
PDT001515600.1	PDS000026970.1233	SAMN32091834	clinical	cd_8_group_799	cd_4_group_10232	cd_2_group_29400
PDT002456245.1	PDS000026970.1233	SAMN44295553	clinical	cd_8_group_799	cd_4_group_10232	cd_2_group_29400
PDT002493608.1	PDS000026970.1233	SAMN45034561	clinical	cd_8_group_799	cd_4_group_10232	cd_2_group_29400
PDT002505282.1	PDS000026970.1233	SAMN45130998	clinical	cd_8_group_799	cd_4_group_10232	cd_2_group_29400
PDT002505284.1	PDS000026970.1233	SAMN45130737	clinical	cd_8_group_799	cd_4_group_10232	cd_2_group_29400
PDT000710547.1	PDS000026970.1233	SAMN14403893	clinical	cd_8_group_799	cd_4_group_10232	cd_2_group_29488
PDT000712533.1	PDS000026970.1233	SAMN14430721	clinical	cd_8_group_799	cd_4_group_10232	cd_2_group_29488
PDT000842112.1	PDS000026970.1233	SAMN16238840	clinical	cd_8_group_799	cd_4_group_10232	cd_2_group_32755
PDT001982633.1	PDS000026970.1233	SAMN38225353	clinical	cd_8_group_799	cd_4_group_10232	cd_2_group_32755
PDT000903171.1	PDS000026970.1233	SAMN16998575	clinical	cd_8_group_799	cd_4_group_10232	cd_2_group_34510
PDT002889413.1	PDS000026970.1233	SAMN50701445	clinical	cd_8_group_799	cd_4_group_10232	cd_2_group_34510
PDT001147620.1	PDS000026970.1233	SAMN22165036	clinical	cd_8_group_799	cd_4_group_10232	cd_2_group_41026
PDT001161904.1	PDS000026970.1233	SAMN22568579	clinical	cd_8_group_799	cd_4_group_10232	cd_2_group_41026
PDT002180790.1	PDS000026970.1233	SAMN41580269	clinical	cd_8_group_799	cd_4_group_10232	cd_2_group_41026
PDT001837300.1	PDS000026970.1233	SAMN36808025	clinical	cd_8_group_799	cd_4_group_10232	cd_2_group_55336
PDT001839885.1	PDS000026970.1233	SAMN36841108	clinical	cd_8_group_799	cd_4_group_10232	cd_2_group_55336
PDT000207130.2	PDS000026970.1233	SAMN06854172	clinical	cd_8_group_799	cd_4_group_10232	cd_2_group_9299
PDT000682571.1	PDS000026970.1233	SAMN14084278	clinical	cd_8_group_799	cd_4_group_10232	cd_2_group_9299
PDT000856067.1	PDS000026970.1233	SAMN16380451	clinical	cd_8_group_799	cd_4_group_10232	cd_2_group_9299
PDT000876919.1	PDS000026970.1233	SAMN16628112	clinical	cd_8_group_799	cd_4_group_10232	cd_2_group_9299
PDT000892030.1	PDS000026970.1233	SAMN16816302	clinical	cd_8_group_799	cd_4_group_10232	cd_2_group_9299
PDT000919646.1	PDS000026970.1233	SAMN17128463	clinical	cd_8_group_799	cd_4_group_10232	cd_2_group_9299
PDT002180786.1	PDS000026970.1233	SAMN41580266	clinical	cd_8_group_799	cd_4_group_10232	cd_2_group_9299
PDT002304921.1	PDS000026970.1233	SAMN43045726	clinical	cd_8_group_799	cd_4_group_10232	cd_2_group_9299
PDT002362044.1	PDS000026970.1233	SAMN43486945	environmental/other	cd_8_group_799	cd_4_group_10232	cd_2_group_9299
PDT002403637.1	PDS000026970.1233	SAMN44050757	clinical	cd_8_group_799	cd_4_group_10232	cd_2_group_9299
PDT002850415.1	PDS000026970.1233	SAMN50195079	clinical	cd_8_group_799	cd_4_group_10232	cd_2_group_9299
PDT002884206.1	PDS000026970.1233	SAMN50643320	clinical	cd_8_group_799	cd_4_group_10232	cd_2_group_9299
PDT000211144.2	PDS000026970.1233	SAMN07138683	clinical	cd_8_group_799	cd_4_group_10351	-
PDT000213033.2	PDS000026970.1233	SAMN07143124	clinical	cd_8_group_799	cd_4_group_10351	-
PDT000211647.2	PDS000026970.1233	SAMN06915371	clinical	cd_8_group_799	cd_4_group_10414	cd_2_group_9469
PDT000245901.2	PDS000026970.1233	SAMN07702424	clinical	cd_8_group_799	cd_4_group_10414	cd_2_group_9469
PDT000213717.2	PDS000026970.1233	SAMN05968571	clinical	cd_8_group_799	cd_4_group_10661	-
PDT000415583.1	PDS000026970.1233	SAMN10538104	clinical	cd_8_group_799	cd_4_group_10661	cd_2_group_20029
PDT001474573.1	PDS000026970.1233	SAMN31574250	clinical	cd_8_group_799	cd_4_group_10661	cd_2_group_20029
PDT000564077.1	PDS000026970.1233	SAMN12572535	clinical	cd_8_group_799	cd_4_group_11131	-
PDT000220917.2	PDS000026970.1233	SAMN07257827	clinical	cd_8_group_799	cd_4_group_11131	cd_2_group_10079
PDT000416063.1	PDS000026970.1233	SAMN10580560	clinical	cd_8_group_799	cd_4_group_11131	cd_2_group_10079
PDT000575569.1	PDS000026970.1233	SAMN12648860	clinical	cd_8_group_799	cd_4_group_11131	cd_2_group_10079
PDT001412829.1	PDS000026970.1233	SAMN30754750	clinical	cd_8_group_799	cd_4_group_11131	cd_2_group_10079
PDT000221872.2	PDS000026970.1233	SAMN07277975	clinical	cd_8_group_799	cd_4_group_11218	cd_2_group_10148
PDT000224867.2	PDS000026970.1233	SAMN07338462	clinical	cd_8_group_799	cd_4_group_11218	cd_2_group_10148
PDT000254337.2	PDS000026970.1233	SAMN07788995	clinical	cd_8_group_799	cd_4_group_11218	cd_2_group_10148
PDT000224408.2	PDS000026970.1233	SAMN07341685	clinical	cd_8_group_799	cd_4_group_11331	-
PDT000575999.1	PDS000026970.1233	SAMN12659223	clinical	cd_8_group_799	cd_4_group_11331	-
PDT000587667.1	PDS000026970.1233	SAMN12772842	clinical	cd_8_group_799	cd_4_group_11331	-
PDT000661849.1	PDS000026970.1233	SAMN13841648	clinical	cd_8_group_799	cd_4_group_11331	-
PDT000819808.1	PDS000026970.1233	SAMN15892516	clinical	cd_8_group_799	cd_4_group_11331	-
PDT000856812.1	PDS000026970.1233	SAMN16388488	clinical	cd_8_group_799	cd_4_group_11331	-
PDT000859457.1	PDS000026970.1233	SAMN16414718	clinical	cd_8_group_799	cd_4_group_11331	-
PDT000861449.1	PDS000026970.1233	SAMN16432477	clinical	cd_8_group_799	cd_4_group_11331	-
PDT001157323.4	PDS000026970.1233	SAMN22406764	clinical	cd_8_group_799	cd_4_group_11331	-
PDT001183495.1	PDS000026970.1233	SAMN23408118	clinical	cd_8_group_799	cd_4_group_11331	-
PDT001476358.1	PDS000026970.1233	SAMN31608147	clinical	cd_8_group_799	cd_4_group_11331	-
PDT001560030.1	PDS000026970.1233	SAMN32574004	clinical	cd_8_group_799	cd_4_group_11331	-
PDT002342993.1	PDS000026970.1233	SAMN43396274	clinical	cd_8_group_799	cd_4_group_11331	-
PDT002439254.1	PDS000026970.1233	SAMN44253236	clinical	cd_8_group_799	cd_4_group_11331	-
PDT002439260.1	PDS000026970.1233	SAMN44114527	clinical	cd_8_group_799	cd_4_group_11331	-
PDT000232822.2	PDS000026970.1233	SAMN07498532	clinical	cd_8_group_799	cd_4_group_11331	cd_2_group_10725
PDT000585366.1	PDS000026970.1233	SAMN12742194	clinical	cd_8_group_799	cd_4_group_11331	cd_2_group_10725
PDT001098914.1	PDS000026970.1233	SAMN20483713	clinical	cd_8_group_799	cd_4_group_11331	cd_2_group_10725
PDT001103828.1	PDS000026970.1233	SAMN20603161	clinical	cd_8_group_799	cd_4_group_11331	cd_2_group_10725
PDT001103882.1	PDS000026970.1233	SAMN20603051	clinical	cd_8_group_799	cd_4_group_11331	cd_2_group_10725
PDT001141624.1	PDS000026970.1233	SAMN21857119	clinical	cd_8_group_799	cd_4_group_11331	cd_2_group_10725
PDT001372926.1	PDS000026970.1233	SAMN30020323	clinical	cd_8_group_799	cd_4_group_11331	cd_2_group_10725
PDT001380154.1	PDS000026970.1233	SAMN30196680	clinical	cd_8_group_799	cd_4_group_11331	cd_2_group_10725
PDT001406603.1	PDS000026970.1233	SAMN30616744	clinical	cd_8_group_799	cd_4_group_11331	cd_2_group_10725
PDT001695472.1	PDS000026970.1233	SAMN34265760	clinical	cd_8_group_799	cd_4_group_11331	cd_2_group_10725
PDT001926204.1	PDS000026970.1233	SAMN37803739	clinical	cd_8_group_799	cd_4_group_11331	cd_2_group_10725
PDT000799564.1	PDS000026970.1233	SAMN15677797	clinical	cd_8_group_799	cd_4_group_11331	cd_2_group_31674
PDT000842197.1	PDS000026970.1233	SAMN16238940	clinical	cd_8_group_799	cd_4_group_11331	cd_2_group_31674
PDT000919722.1	PDS000026970.1233	SAMN17129534	clinical	cd_8_group_799	cd_4_group_11362	-
PDT000224788.2	PDS000026970.1233	SAMN07339279	clinical	cd_8_group_799	cd_4_group_11362	cd_2_group_10275
PDT000227624.2	PDS000026970.1233	SAMN07407975	clinical	cd_8_group_799	cd_4_group_11362	cd_2_group_10275
PDT000709589.1	PDS000026970.1233	SAMN14383473	clinical	cd_8_group_799	cd_4_group_11362	cd_2_group_10275
PDT000225166.2	PDS000026970.1233	SAMN07341877	clinical	cd_8_group_799	cd_4_group_11408	cd_2_group_10311
PDT000581242.1	PDS000026970.1233	SAMN12707591	clinical	cd_8_group_799	cd_4_group_11408	cd_2_group_10311
PDT000850429.1	PDS000026970.1233	SAMN16293887	clinical	cd_8_group_799	cd_4_group_11408	cd_2_group_10311
PDT001150354.1	PDS000026970.1233	SAMN22246168	clinical	cd_8_group_799	cd_4_group_11408	cd_2_group_10311
PDT001167565.1	PDS000026970.1233	SAMN22840992	clinical	cd_8_group_799	cd_4_group_11408	cd_2_group_10311
PDT001406560.1	PDS000026970.1233	SAMN30616680	clinical	cd_8_group_799	cd_4_group_11408	cd_2_group_10311
PDT001838935.1	PDS000026970.1233	SAMN36825747	clinical	cd_8_group_799	cd_4_group_11520	-
PDT000226870.2	PDS000026970.1233	SAMN07361295	clinical	cd_8_group_799	cd_4_group_11520	cd_2_group_10397
PDT000410254.1	PDS000026970.1233	SAMN10471215	clinical	cd_8_group_799	cd_4_group_11520	cd_2_group_10397
PDT000690113.1	PDS000026970.1233	SAMN14171330	clinical	cd_8_group_799	cd_4_group_11559	-
PDT000876905.1	PDS000026970.1233	SAMN16628105	clinical	cd_8_group_799	cd_4_group_11559	-
PDT001129417.1	PDS000026970.1233	SAMN21416718	clinical	cd_8_group_799	cd_4_group_11559	-
PDT000227249.2	PDS000026970.1233	SAMN07407967	clinical	cd_8_group_799	cd_4_group_11559	cd_2_group_10432
PDT000816434.1	PDS000026970.1233	SAMN15859070	clinical	cd_8_group_799	cd_4_group_11559	cd_2_group_10432
PDT000865480.1	PDS000026970.1233	SAMN16523541	clinical	cd_8_group_799	cd_4_group_11559	cd_2_group_10432
PDT000618088.1	PDS000026970.1233	SAMN13115504	clinical	cd_8_group_799	cd_4_group_11559	cd_2_group_26566
PDT000656321.1	PDS000026970.1233	SAMN13763318	clinical	cd_8_group_799	cd_4_group_11559	cd_2_group_26566
PDT000819795.1	PDS000026970.1233	SAMN15892505	clinical	cd_8_group_799	cd_4_group_11559	cd_2_group_26566
PDT000821970.1	PDS000026970.1233	SAMN15922069	clinical	cd_8_group_799	cd_4_group_11559	cd_2_group_26566
PDT000876940.1	PDS000026970.1233	SAMN16628129	clinical	cd_8_group_799	cd_4_group_11559	cd_2_group_26566
PDT001109689.1	PDS000026970.1233	SAMN20811257	clinical	cd_8_group_799	cd_4_group_11559	cd_2_group_26566
PDT001869967.1	PDS000026970.1233	SAMN37214810	clinical	cd_8_group_799	cd_4_group_11559	cd_2_group_26566
PDT002896340.1	PDS000026970.1233	SAMN50776710	clinical	cd_8_group_799	cd_4_group_11559	cd_2_group_26566
PDT000545147.1	PDS000026970.1233	SAMN12289574	clinical	cd_8_group_799	cd_4_group_11799	-
PDT000556504.1	PDS000026970.1233	SAMN12505215	clinical	cd_8_group_799	cd_4_group_11799	-
PDT000570421.1	PDS000026970.1233	SAMN12618021	clinical	cd_8_group_799	cd_4_group_11799	-
PDT000594277.1	PDS000026970.1233	SAMN12843150	clinical	cd_8_group_799	cd_4_group_11799	-
PDT000602329.1	PDS000026970.1233	SAMN12991223	clinical	cd_8_group_799	cd_4_group_11799	-
PDT000637274.1	PDS000026970.1233	SAMN13412233	clinical	cd_8_group_799	cd_4_group_11799	-
PDT000641816.1	PDS000026970.1233	SAMN13514237	clinical	cd_8_group_799	cd_4_group_11799	-
PDT000650820.1	PDS000026970.1233	SAMN13688113	clinical	cd_8_group_799	cd_4_group_11799	-
PDT000658964.1	PDS000026970.1233	SAMN13822082	clinical	cd_8_group_799	cd_4_group_11799	-
PDT000708450.1	PDS000026970.1233	SAMN14353039	clinical	cd_8_group_799	cd_4_group_11799	-
PDT000823052.1	PDS000026970.1233	SAMN15933878	clinical	cd_8_group_799	cd_4_group_11799	-
PDT000844638.1	PDS000026970.1233	SAMN16255232	clinical	cd_8_group_799	cd_4_group_11799	-
PDT000873739.1	PDS000026970.1233	SAMN16614952	clinical	cd_8_group_799	cd_4_group_11799	-
PDT000918766.1	PDS000026970.1233	SAMN17104344	clinical	cd_8_group_799	cd_4_group_11799	-
PDT001090203.1	PDS000026970.1233	SAMN20244485	clinical	cd_8_group_799	cd_4_group_11799	-
PDT001391851.1	PDS000026970.1233	SAMN30370697	clinical	cd_8_group_799	cd_4_group_11799	-
PDT001411626.1	PDS000026970.1233	SAMN30712350	clinical	cd_8_group_799	cd_4_group_11799	-
PDT001424036.1	PDS000026970.1233	SAMN30915349	clinical	cd_8_group_799	cd_4_group_11799	-
PDT001449791.1	PDS000026970.1233	SAMN31230646	clinical	cd_8_group_799	cd_4_group_11799	-
PDT001851909.1	PDS000026970.1233	SAMN36993328	clinical	cd_8_group_799	cd_4_group_11799	-
PDT002330998.1	PDS000026970.1233	SAMN43272058	clinical	cd_8_group_799	cd_4_group_11799	-
PDT002341579.1	PDS000026970.1233	SAMN43369538	clinical	cd_8_group_799	cd_4_group_11799	-
PDT002807540.1	PDS000026970.1233	SAMN49045656	clinical	cd_8_group_799	cd_4_group_11799	-
PDT000232018.2	PDS000026970.1233	SAMN07428747	clinical	cd_8_group_799	cd_4_group_11799	cd_2_group_10666
PDT000237188.2	PDS000026970.1233	SAMN07537043	clinical	cd_8_group_799	cd_4_group_11799	cd_2_group_10666
PDT000238151.2	PDS000026970.1233	SAMN07557182	clinical	cd_8_group_799	cd_4_group_11799	cd_2_group_10666
PDT000248228.2	PDS000026970.1233	SAMN07719128	clinical	cd_8_group_799	cd_4_group_11799	cd_2_group_10666
PDT000250476.2	PDS000026970.1233	SAMN07735524	clinical	cd_8_group_799	cd_4_group_11799	cd_2_group_10666
PDT000569370.1	PDS000026970.1233	SAMN12609736	clinical	cd_8_group_799	cd_4_group_11799	cd_2_group_10666
PDT000783702.1	PDS000026970.1233	SAMN15458488	clinical	cd_8_group_799	cd_4_group_11799	cd_2_group_10666
PDT000264011.2	PDS000026970.1233	SAMN07981702	clinical	cd_8_group_799	cd_4_group_11799	cd_2_group_12460
PDT000341598.1	PDS000026970.1233	SAMN09604516	clinical	cd_8_group_799	cd_4_group_11799	cd_2_group_12460
PDT000384386.1	PDS000026970.1233	SAMN10124336	clinical	cd_8_group_799	cd_4_group_11799	cd_2_group_18677
PDT001147636.1	PDS000026970.1233	SAMN22165059	clinical	cd_8_group_799	cd_4_group_11799	cd_2_group_18677
PDT000585388.1	PDS000026970.1233	SAMN12742226	clinical	cd_8_group_799	cd_4_group_11799	cd_2_group_25302
PDT001163302.1	PDS000026970.1233	SAMN22604608	clinical	cd_8_group_799	cd_4_group_11799	cd_2_group_25302
PDT000609584.1	PDS000026970.1233	SAMN13041513	clinical	cd_8_group_799	cd_4_group_11799	cd_2_group_26342
PDT000624112.1	PDS000026970.1233	SAMN13198878	clinical	cd_8_group_799	cd_4_group_11799	cd_2_group_26342
PDT002532077.1	PDS000026970.1233	SAMN45827675	clinical	cd_8_group_799	cd_4_group_11799	cd_2_group_26342
PDT000636585.1	PDS000026970.1233	SAMN13389797	clinical	cd_8_group_799	cd_4_group_11799	cd_2_group_27145
PDT000795983.1	PDS000026970.1233	SAMN15639418	clinical	cd_8_group_799	cd_4_group_11799	cd_2_group_27145
PDT001141542.1	PDS000026970.1233	SAMN21856926	clinical	cd_8_group_799	cd_4_group_11799	cd_2_group_27145
PDT000642715.1	PDS000026970.1233	SAMN13520526	clinical	cd_8_group_799	cd_4_group_11799	cd_2_group_27340
PDT001162092.1	PDS000026970.1233	SAMN22570710	clinical	cd_8_group_799	cd_4_group_11799	cd_2_group_27340
PDT002275389.1	PDS000026970.1233	SAMN42892647	clinical	cd_8_group_799	cd_4_group_11799	cd_2_group_27340
PDT002340968.1	PDS000026970.1233	SAMN43364794	clinical	cd_8_group_799	cd_4_group_11799	cd_2_group_27340
PDT002453470.1	PDS000026970.1233	SAMN44571890	clinical	cd_8_group_799	cd_4_group_11799	cd_2_group_27340
PDT002456058.1	PDS000026970.1233	SAMN44367534	clinical	cd_8_group_799	cd_4_group_11799	cd_2_group_27340
PDT002459667.1	PDS000026970.1233	SAMN44622506	clinical	cd_8_group_799	cd_4_group_11799	cd_2_group_27340
PDT000709752.1	PDS000026970.1233	SAMN14384144	clinical	cd_8_group_799	cd_4_group_11799	cd_2_group_29451
PDT001159455.1	PDS000026970.1233	SAMN22487399	clinical	cd_8_group_799	cd_4_group_11799	cd_2_group_29451
PDT000826741.1	PDS000026970.1233	SAMN15946988	clinical	cd_8_group_799	cd_4_group_11799	cd_2_group_32294
PDT000831737.1	PDS000026970.1233	SAMN16082007	clinical	cd_8_group_799	cd_4_group_11799	cd_2_group_32294
PDT000826973.1	PDS000026970.1233	SAMN15950146	clinical	cd_8_group_799	cd_4_group_11799	cd_2_group_32309
PDT001048435.1	PDS000026970.1233	SAMN19353697	clinical	cd_8_group_799	cd_4_group_11799	cd_2_group_32309
PDT001052706.1	PDS000026970.1233	SAMN19459886	clinical	cd_8_group_799	cd_4_group_11799	cd_2_group_32309
PDT001117997.1	PDS000026970.1233	SAMN21023771	clinical	cd_8_group_799	cd_4_group_11799	cd_2_group_32309
PDT002366110.1	PDS000026970.1233	SAMN43522264	clinical	cd_8_group_799	cd_4_group_11799	cd_2_group_32309
PDT002897547.1	PDS000026970.1233	SAMN50791388	clinical	cd_8_group_799	cd_4_group_11799	cd_2_group_32309
PDT001133829.1	PDS000026970.1233	SAMN21523486	clinical	cd_8_group_799	cd_4_group_11799	cd_2_group_40490
PDT001220996.1	PDS000026970.1233	SAMN24849031	clinical	cd_8_group_799	cd_4_group_11799	cd_2_group_40490
PDT001254023.1	PDS000026970.1233	SAMN26234573	clinical	cd_8_group_799	cd_4_group_11799	cd_2_group_40490
PDT001992976.1	PDS000026970.1233	SAMN38334401	clinical	cd_8_group_799	cd_4_group_11799	cd_2_group_40490
PDT002454324.1	PDS000026970.1233	SAMN44590077	clinical	cd_8_group_799	cd_4_group_11799	cd_2_group_40490
PDT002457930.1	PDS000026970.1233	SAMN44602278	clinical	cd_8_group_799	cd_4_group_11799	cd_2_group_40490
PDT002897847.1	PDS000026970.1233	SAMN50794251	clinical	cd_8_group_799	cd_4_group_11799	cd_2_group_40490
PDT001150422.1	PDS000026970.1233	SAMN22247151	clinical	cd_8_group_799	cd_4_group_11799	cd_2_group_41118
PDT001163411.1	PDS000026970.1233	SAMN22605023	clinical	cd_8_group_799	cd_4_group_11799	cd_2_group_41118
PDT001166715.1	PDS000026970.1233	SAMN22821099	clinical	cd_8_group_799	cd_4_group_11799	cd_2_group_41118
PDT001352457.1	PDS000026970.1233	SAMN29502504	clinical	cd_8_group_799	cd_4_group_11799	cd_2_group_46226
PDT001791044.1	PDS000026970.1233	SAMN35991266	clinical	cd_8_group_799	cd_4_group_11799	cd_2_group_46226
PDT001870812.1	PDS000026970.1233	SAMN37232359	clinical	cd_8_group_799	cd_4_group_11799	cd_2_group_46226
PDT001876525.1	PDS000026970.1233	SAMN37312326	clinical	cd_8_group_799	cd_4_group_11799	cd_2_group_46226
PDT002145530.1	PDS000026970.1233	SAMN41069585	clinical	cd_8_group_799	cd_4_group_11799	cd_2_group_60602
PDT002305932.1	PDS000026970.1233	SAMN43081758	clinical	cd_8_group_799	cd_4_group_11799	cd_2_group_60602
PDT002459716.1	PDS000026970.1233	SAMN44623209	clinical	cd_8_group_799	cd_4_group_11799	cd_2_group_60602
PDT002549599.1	PDS000026970.1233	SAMN45999225	clinical	cd_8_group_799	cd_4_group_11799	cd_2_group_60602
PDT001105574.1	PDS000026970.1233	SAMN20666150	clinical	cd_8_group_799	cd_4_group_11896	-
PDT002048942.1	PDS000026970.1233	SAMN39291233	clinical	cd_8_group_799	cd_4_group_11896	-
PDT000233609.2	PDS000026970.1233	SAMN07508348	clinical	cd_8_group_799	cd_4_group_11896	cd_2_group_10756
PDT001105901.1	PDS000026970.1233	SAMN20669860	clinical	cd_8_group_799	cd_4_group_11896	cd_2_group_10756
PDT002404467.1	PDS000026970.1233	SAMN44063760	clinical	cd_8_group_799	cd_4_group_11896	cd_2_group_10756
PDT000241483.2	PDS000026970.1233	SAMN07646296	clinical	cd_8_group_799	cd_4_group_12426	-
PDT000254166.2	PDS000026970.1233	SAMN07788986	clinical	cd_8_group_799	cd_4_group_12426	-
PDT000271204.2	PDS000026970.1233	SAMN08145633	clinical	cd_8_group_799	cd_4_group_12426	-
PDT001159713.1	PDS000026970.1233	SAMN22504163	clinical	cd_8_group_799	cd_4_group_12426	-
PDT001195498.1	PDS000026970.1233	SAMN23578083	clinical	cd_8_group_799	cd_4_group_12426	-
PDT001414639.1	PDS000026970.1233	SAMN30808878	clinical	cd_8_group_799	cd_4_group_12426	-
PDT002141145.1	PDS000026970.1233	SAMN41006839	clinical	cd_8_group_799	cd_4_group_12426	-
PDT000616893.1	PDS000026970.1233	SAMN13092636	clinical	cd_8_group_799	cd_4_group_12426	cd_2_group_26489
PDT000624756.1	PDS000026970.1233	SAMN13221509	clinical	cd_8_group_799	cd_4_group_12426	cd_2_group_26489
PDT000849050.1	PDS000026970.1233	SAMN16282819	clinical	cd_8_group_799	cd_4_group_12426	cd_2_group_26489
PDT001121321.1	PDS000026970.1233	SAMN21172074	clinical	cd_8_group_799	cd_4_group_12427	-
PDT002871405.1	PDS000026970.1233	SAMN50454311	clinical	cd_8_group_799	cd_4_group_12427	-
PDT000241490.2	PDS000026970.1233	SAMN07629627	clinical	cd_8_group_799	cd_4_group_12427	cd_2_group_11212
PDT000864797.1	PDS000026970.1233	SAMN16517564	clinical	cd_8_group_799	cd_4_group_12427	cd_2_group_11212
PDT001130008.1	PDS000026970.1233	SAMN21417169	clinical	cd_8_group_799	cd_4_group_12427	cd_2_group_11212
PDT002361456.1	PDS000026970.1233	SAMN43479603	clinical	cd_8_group_799	cd_4_group_12427	cd_2_group_11212
PDT002381548.1	PDS000026970.1233	SAMN43760812	clinical	cd_8_group_799	cd_4_group_12427	cd_2_group_65537
PDT002833599.1	PDS000026970.1233	SAMN49941513	clinical	cd_8_group_799	cd_4_group_12427	cd_2_group_65537
PDT000257920.2	PDS000026970.1233	SAMN07816643	clinical	cd_8_group_799	cd_4_group_13276	cd_2_group_11971
PDT002532050.1	PDS000026970.1233	SAMN45827431	clinical	cd_8_group_799	cd_4_group_13276	cd_2_group_11971
PDT002400704.1	PDS000026970.1233	SAMN44000501	clinical	cd_8_group_799	cd_4_group_13284	-
PDT002555836.1	PDS000026970.1233	SAMN46070488	environmental/other	cd_8_group_799	cd_4_group_13284	-
PDT000257943.2	PDS000026970.1233	SAMN07812346	clinical	cd_8_group_799	cd_4_group_13284	cd_2_group_11979
PDT000257947.2	PDS000026970.1233	SAMN07812345	clinical	cd_8_group_799	cd_4_group_13284	cd_2_group_11979
PDT000260001.2	PDS000026970.1233	SAMN07947837	clinical	cd_8_group_799	cd_4_group_13284	cd_2_group_11979
PDT000260166.2	PDS000026970.1233	SAMN07840831	clinical	cd_8_group_799	cd_4_group_13284	cd_2_group_11979
PDT000264003.2	PDS000026970.1233	SAMN07981700	clinical	cd_8_group_799	cd_4_group_13284	cd_2_group_11979
PDT000264009.2	PDS000026970.1233	SAMN07981704	clinical	cd_8_group_799	cd_4_group_13284	cd_2_group_11979
PDT000264015.2	PDS000026970.1233	SAMN07981705	clinical	cd_8_group_799	cd_4_group_13284	cd_2_group_11979
PDT000265650.2	PDS000026970.1233	SAMN07985612	clinical	cd_8_group_799	cd_4_group_13284	cd_2_group_11979
PDT000265662.2	PDS000026970.1233	SAMN07985587	clinical	cd_8_group_799	cd_4_group_13284	cd_2_group_11979
PDT000265663.2	PDS000026970.1233	SAMN07985593	clinical	cd_8_group_799	cd_4_group_13284	cd_2_group_11979
PDT000265701.2	PDS000026970.1233	SAMN07985611	clinical	cd_8_group_799	cd_4_group_13284	cd_2_group_11979
PDT000265712.2	PDS000026970.1233	SAMN07985595	clinical	cd_8_group_799	cd_4_group_13284	cd_2_group_11979
PDT000265721.2	PDS000026970.1233	SAMN07985592	clinical	cd_8_group_799	cd_4_group_13284	cd_2_group_11979
PDT000265749.2	PDS000026970.1233	SAMN07985608	clinical	cd_8_group_799	cd_4_group_13284	cd_2_group_11979
PDT000265758.2	PDS000026970.1233	SAMN07985590	clinical	cd_8_group_799	cd_4_group_13284	cd_2_group_11979
PDT000265760.2	PDS000026970.1233	SAMN07985613	clinical	cd_8_group_799	cd_4_group_13284	cd_2_group_11979
PDT000265942.2	PDS000026970.1233	SAMN07955915	environmental/other	cd_8_group_799	cd_4_group_13284	cd_2_group_11979
PDT000266747.2	PDS000026970.1233	SAMN08045187	clinical	cd_8_group_799	cd_4_group_13284	cd_2_group_11979
PDT000266752.2	PDS000026970.1233	SAMN08045186	clinical	cd_8_group_799	cd_4_group_13284	cd_2_group_11979
PDT000266755.2	PDS000026970.1233	SAMN08045189	clinical	cd_8_group_799	cd_4_group_13284	cd_2_group_11979
PDT000266859.2	PDS000026970.1233	SAMN08051464	clinical	cd_8_group_799	cd_4_group_13284	cd_2_group_11979
PDT000266861.2	PDS000026970.1233	SAMN08051458	clinical	cd_8_group_799	cd_4_group_13284	cd_2_group_11979
PDT000266867.2	PDS000026970.1233	SAMN08051457	clinical	cd_8_group_799	cd_4_group_13284	cd_2_group_11979
PDT000266868.2	PDS000026970.1233	SAMN08051461	clinical	cd_8_group_799	cd_4_group_13284	cd_2_group_11979
PDT000266869.2	PDS000026970.1233	SAMN08051463	clinical	cd_8_group_799	cd_4_group_13284	cd_2_group_11979
PDT000266871.2	PDS000026970.1233	SAMN08051459	clinical	cd_8_group_799	cd_4_group_13284	cd_2_group_11979
PDT000266872.2	PDS000026970.1233	SAMN08051465	clinical	cd_8_group_799	cd_4_group_13284	cd_2_group_11979
PDT000266873.2	PDS000026970.1233	SAMN08051460	clinical	cd_8_group_799	cd_4_group_13284	cd_2_group_11979
PDT000266878.2	PDS000026970.1233	SAMN08051462	clinical	cd_8_group_799	cd_4_group_13284	cd_2_group_11979
PDT000271436.2	PDS000026970.1233	SAMN08160682	clinical	cd_8_group_799	cd_4_group_13284	cd_2_group_11979
PDT000271454.2	PDS000026970.1233	SAMN08160683	clinical	cd_8_group_799	cd_4_group_13284	cd_2_group_11979
PDT000273113.2	PDS000026970.1233	SAMN08167290	clinical	cd_8_group_799	cd_4_group_13284	cd_2_group_11979
PDT000273114.2	PDS000026970.1233	SAMN08167291	clinical	cd_8_group_799	cd_4_group_13284	cd_2_group_11979
PDT000282011.2	PDS000026970.1233	SAMN08383246	clinical	cd_8_group_799	cd_4_group_13284	cd_2_group_11979
PDT000282012.2	PDS000026970.1233	SAMN08383245	clinical	cd_8_group_799	cd_4_group_13284	cd_2_group_11979
PDT000282018.2	PDS000026970.1233	SAMN08383243	clinical	cd_8_group_799	cd_4_group_13284	cd_2_group_11979
PDT000282020.2	PDS000026970.1233	SAMN08383248	clinical	cd_8_group_799	cd_4_group_13284	cd_2_group_11979
PDT000282022.2	PDS000026970.1233	SAMN08383247	clinical	cd_8_group_799	cd_4_group_13284	cd_2_group_11979
PDT000288923.2	PDS000026970.1233	SAMN08584054	clinical	cd_8_group_799	cd_4_group_13284	cd_2_group_11979
PDT000289510.2	PDS000026970.1233	SAMN08607347	clinical	cd_8_group_799	cd_4_group_13284	cd_2_group_11979
PDT000289516.2	PDS000026970.1233	SAMN08607266	clinical	cd_8_group_799	cd_4_group_13284	cd_2_group_11979
PDT000289518.2	PDS000026970.1233	SAMN08607378	clinical	cd_8_group_799	cd_4_group_13284	cd_2_group_11979
PDT000291057.2	PDS000026970.1233	SAMN08627951	clinical	cd_8_group_799	cd_4_group_13284	cd_2_group_11979
PDT000293042.2	PDS000026970.1233	SAMN08644551	clinical	cd_8_group_799	cd_4_group_13284	cd_2_group_11979
PDT000297247.2	PDS000026970.1233	SAMN08774601	clinical	cd_8_group_799	cd_4_group_13284	cd_2_group_11979
PDT000309000.2	PDS000026970.1233	SAMN08981731	clinical	cd_8_group_799	cd_4_group_13284	cd_2_group_11979
PDT000382003.1	PDS000026970.1233	SAMN10096026	clinical	cd_8_group_799	cd_4_group_13284	cd_2_group_11979
PDT000405007.1	PDS000026970.1233	SAMN10396270	clinical	cd_8_group_799	cd_4_group_13284	cd_2_group_11979
PDT000580762.1	PDS000026970.1233	SAMN12698982	clinical	cd_8_group_799	cd_4_group_13284	cd_2_group_11979
PDT000258693.2	PDS000026970.1233	SAMN07829617	clinical	cd_8_group_799	cd_4_group_13346	-
PDT000842198.1	PDS000026970.1233	SAMN16238929	clinical	cd_8_group_799	cd_4_group_13346	-
PDT000264027.2	PDS000026970.1233	SAMN08007399	clinical	cd_8_group_799	cd_4_group_13792	cd_2_group_12461
PDT001208335.1	PDS000026970.1233	SAMN24267066	clinical	cd_8_group_799	cd_4_group_13792	cd_2_group_12461
PDT000274125.2	PDS000026970.1233	SAMN08234242	clinical	cd_8_group_799	cd_4_group_14340	-
PDT001209350.1	PDS000026970.1233	SAMN24288757	clinical	cd_8_group_799	cd_4_group_14340	-
PDT000319522.1	PDS000026970.1233	SAMN09260915	clinical	cd_8_group_799	cd_4_group_14340	cd_2_group_15367
PDT000892834.1	PDS000026970.1233	SAMN16828460	clinical	cd_8_group_799	cd_4_group_14340	cd_2_group_15367
PDT000903339.1	PDS000026970.1233	SAMN17003200	clinical	cd_8_group_799	cd_4_group_14340	cd_2_group_15367
PDT000943683.1	PDS000026970.1233	SAMN17679573	clinical	cd_8_group_799	cd_4_group_14340	cd_2_group_15367
PDT001758733.1	PDS000026970.1233	SAMN35364715	clinical	cd_8_group_799	cd_4_group_14340	cd_2_group_15367
PDT000281912.2	PDS000026970.1233	SAMN08242720	clinical	cd_8_group_799	cd_4_group_14723	cd_2_group_13229
PDT000359523.1	PDS000026970.1233	SAMN09771033	environmental/other	cd_8_group_799	cd_4_group_14723	cd_2_group_13229
PDT000359525.1	PDS000026970.1233	SAMN09771031	environmental/other	cd_8_group_799	cd_4_group_14723	cd_2_group_13229
PDT002898287.1	PDS000026970.1233	SAMN50796763	clinical	cd_8_group_799	cd_4_group_14794	-
PDT000282715.2	PDS000026970.1233	SAMN08437239	clinical	cd_8_group_799	cd_4_group_14794	cd_2_group_13280
PDT002450165.1	PDS000026970.1233	SAMN44530230	clinical	cd_8_group_799	cd_4_group_14794	cd_2_group_13280
PDT000669210.1	PDS000026970.1233	SAMN13915770	clinical	cd_8_group_799	cd_4_group_1513	-
PDT000856814.1	PDS000026970.1233	SAMN16388504	clinical	cd_8_group_799	cd_4_group_1513	-
PDT000033599.5	PDS000026970.1233	SAMN02698404	environmental/other	cd_8_group_799	cd_4_group_1513	cd_2_group_1377
PDT000033600.4	PDS000026970.1233	SAMN02698405	environmental/other	cd_8_group_799	cd_4_group_1513	cd_2_group_1377
PDT000033614.3	PDS000026970.1233	SAMN02698419	environmental/other	cd_8_group_799	cd_4_group_1513	cd_2_group_1377
PDT000240420.2	PDS000026970.1233	SAMN02847031	environmental/other	cd_8_group_799	cd_4_group_1513	cd_2_group_1377
PDT000243646.2	PDS000026970.1233	SAMN02847033	environmental/other	cd_8_group_799	cd_4_group_1513	cd_2_group_1377
PDT000243647.2	PDS000026970.1233	SAMN02847034	environmental/other	cd_8_group_799	cd_4_group_1513	cd_2_group_1377
PDT000243648.2	PDS000026970.1233	SAMN02847035	environmental/other	cd_8_group_799	cd_4_group_1513	cd_2_group_1377
PDT000243649.2	PDS000026970.1233	SAMN02847036	environmental/other	cd_8_group_799	cd_4_group_1513	cd_2_group_1377
PDT000243650.2	PDS000026970.1233	SAMN02847037	environmental/other	cd_8_group_799	cd_4_group_1513	cd_2_group_1377
PDT000244013.2	PDS000026970.1233	SAMN02847038	environmental/other	cd_8_group_799	cd_4_group_1513	cd_2_group_1377
PDT000299888.2	PDS000026970.1233	SAMN08799934	clinical	cd_8_group_799	cd_4_group_15659	-
PDT000430491.1	PDS000026970.1233	SAMN10692961	clinical	cd_8_group_799	cd_4_group_15659	-
PDT000384354.1	PDS000026970.1233	SAMN10124304	environmental/other	cd_8_group_799	cd_4_group_15659	cd_2_group_18674
PDT000389555.1	PDS000026970.1233	SAMN10222470	clinical	cd_8_group_799	cd_4_group_15659	cd_2_group_18674
PDT000300930.2	PDS000026970.1233	SAMN08823468	clinical	cd_8_group_799	cd_4_group_15732	cd_2_group_14190
PDT000300932.2	PDS000026970.1233	SAMN08823482	clinical	cd_8_group_799	cd_4_group_15732	cd_2_group_14190
PDT000305347.2	PDS000026970.1233	SAMN08916458	clinical	cd_8_group_799	cd_4_group_15969	-
PDT001468324.1	PDS000026970.1233	SAMN31465288	clinical	cd_8_group_799	cd_4_group_15969	-
PDT001148802.1	PDS000026970.1233	SAMN22215214	clinical	cd_8_group_799	cd_4_group_16168	-
PDT001258563.1	PDS000026970.1233	SAMN26441249	clinical	cd_8_group_799	cd_4_group_16168	-
PDT002328626.1	PDS000026970.1233	SAMN43257580	clinical	cd_8_group_799	cd_4_group_16168	-
PDT002448124.1	PDS000026970.1233	SAMN44518805	clinical	cd_8_group_799	cd_4_group_16168	-
PDT000309089.2	PDS000026970.1233	SAMN08981811	clinical	cd_8_group_799	cd_4_group_16168	cd_2_group_14641
PDT000496383.1	PDS000026970.1233	SAMN11526863	clinical	cd_8_group_799	cd_4_group_16168	cd_2_group_14641
PDT000564994.1	PDS000026970.1233	SAMN12584592	clinical	cd_8_group_799	cd_4_group_16168	cd_2_group_14641
PDT000595747.1	PDS000026970.1233	SAMN12861904	clinical	cd_8_group_799	cd_4_group_16168	cd_2_group_14641
PDT000602337.1	PDS000026970.1233	SAMN12991244	clinical	cd_8_group_799	cd_4_group_16168	cd_2_group_14641
PDT000618011.1	PDS000026970.1233	SAMN13115484	clinical	cd_8_group_799	cd_4_group_16168	cd_2_group_14641
PDT000655666.1	PDS000026970.1233	SAMN13745540	clinical	cd_8_group_799	cd_4_group_16168	cd_2_group_14641
PDT000668277.2	PDS000026970.1233	SAMN13898138	clinical	cd_8_group_799	cd_4_group_16168	cd_2_group_14641
PDT000682666.1	PDS000026970.1233	SAMN14084835	clinical	cd_8_group_799	cd_4_group_16168	cd_2_group_14641
PDT000708684.1	PDS000026970.1233	SAMN14365359	clinical	cd_8_group_799	cd_4_group_16168	cd_2_group_14641
PDT000798576.1	PDS000026970.1233	SAMN15668345	clinical	cd_8_group_799	cd_4_group_16168	cd_2_group_14641
PDT000807532.1	PDS000026970.1233	SAMN15792561	clinical	cd_8_group_799	cd_4_group_16168	cd_2_group_14641
PDT000843527.1	PDS000026970.1233	SAMN16247175	clinical	cd_8_group_799	cd_4_group_16168	cd_2_group_14641
PDT000855832.1	PDS000026970.1233	SAMN16378772	clinical	cd_8_group_799	cd_4_group_16168	cd_2_group_14641
PDT000893606.1	PDS000026970.1233	SAMN16839569	clinical	cd_8_group_799	cd_4_group_16168	cd_2_group_14641
PDT001085746.1	PDS000026970.1233	SAMN20124069	clinical	cd_8_group_799	cd_4_group_16168	cd_2_group_14641
PDT001164650.1	PDS000026970.1233	SAMN22785370	clinical	cd_8_group_799	cd_4_group_16168	cd_2_group_14641
PDT001491768.1	PDS000026970.1233	SAMN31819761	clinical	cd_8_group_799	cd_4_group_16168	cd_2_group_14641
PDT001491778.1	PDS000026970.1233	SAMN31819769	clinical	cd_8_group_799	cd_4_group_16168	cd_2_group_14641
PDT001509592.1	PDS000026970.1233	SAMN32004548	clinical	cd_8_group_799	cd_4_group_16168	cd_2_group_14641
PDT001844874.2	PDS000026970.1233	SAMN36890050	clinical	cd_8_group_799	cd_4_group_16168	cd_2_group_14641
PDT002344191.1	PDS000026970.1233	SAMN43395847	clinical	cd_8_group_799	cd_4_group_16168	cd_2_group_14641
PDT002450317.1	PDS000026970.1233	SAMN44533062	clinical	cd_8_group_799	cd_4_group_16168	cd_2_group_14641
PDT002453881.1	PDS000026970.1233	SAMN44572535	clinical	cd_8_group_799	cd_4_group_16168	cd_2_group_14641
PDT002457287.1	PDS000026970.1233	SAMN44596650	clinical	cd_8_group_799	cd_4_group_16168	cd_2_group_14641
PDT002526758.1	PDS000026970.1233	SAMN45393225	clinical	cd_8_group_799	cd_4_group_16168	cd_2_group_14641
PDT002812529.1	PDS000026970.1233	SAMN49566038	clinical	cd_8_group_799	cd_4_group_16168	cd_2_group_14641
PDT002893593.1	PDS000026970.1233	SAMN50752614	clinical	cd_8_group_799	cd_4_group_16168	cd_2_group_14641
PDT002900842.1	PDS000026970.1233	SAMN50873298	clinical	cd_8_group_799	cd_4_group_16168	cd_2_group_14641
PDT001220543.1	PDS000026970.1233	SAMN24811817	environmental/other	cd_8_group_799	cd_4_group_16168	cd_2_group_43077
PDT001380067.1	PDS000026970.1233	SAMN30196687	clinical	cd_8_group_799	cd_4_group_16168	cd_2_group_43077
PDT002209034.1	PDS000026970.1233	SAMN41864753	clinical	cd_8_group_799	cd_4_group_16168	cd_2_group_43077
PDT002238128.1	PDS000026970.1233	SAMN42227253	clinical	cd_8_group_799	cd_4_group_16168	cd_2_group_43077
PDT002899291.1	PDS000026970.1233	SAMN50827429	clinical	cd_8_group_799	cd_4_group_16168	cd_2_group_43077
PDT000039136.2	PDS000026970.1233	SAMN03069693	environmental/other	cd_8_group_799	cd_4_group_1771	-
PDT000044834.3	PDS000026970.1233	SAMN03160760	environmental/other	cd_8_group_799	cd_4_group_1771	-
PDT000148365.2	PDS000026970.1233	SAMN04563661	environmental/other	cd_8_group_799	cd_4_group_1771	-
PDT000167984.2	PDS000026970.1233	SAMN06109928	clinical	cd_8_group_799	cd_4_group_1771	-
PDT000178850.2	PDS000026970.1233	SAMN06215591	clinical	cd_8_group_799	cd_4_group_1771	-
PDT000181263.2	PDS000026970.1233	SAMN06250193	clinical	cd_8_group_799	cd_4_group_1771	-
PDT000197154.1	PDS000026970.1233	SAMN02368795	clinical	cd_8_group_799	cd_4_group_1771	-
PDT000235838.2	PDS000026970.1233	SAMN07524565	clinical	cd_8_group_799	cd_4_group_1771	-
PDT000249227.2	PDS000026970.1233	SAMN07737624	clinical	cd_8_group_799	cd_4_group_1771	-
PDT000258626.2	PDS000026970.1233	SAMN07830287	clinical	cd_8_group_799	cd_4_group_1771	-
PDT000263670.2	PDS000026970.1233	SAMN07958587	clinical	cd_8_group_799	cd_4_group_1771	-
PDT000305598.2	PDS000026970.1233	SAMN08922666	clinical	cd_8_group_799	cd_4_group_1771	-
PDT000398648.1	PDS000026970.1233	SAMN10339114	clinical	cd_8_group_799	cd_4_group_1771	-
PDT000405013.1	PDS000026970.1233	SAMN10396380	clinical	cd_8_group_799	cd_4_group_1771	-
PDT000405070.1	PDS000026970.1233	SAMN10396466	clinical	cd_8_group_799	cd_4_group_1771	-
PDT000564821.1	PDS000026970.1233	SAMN12582873	clinical	cd_8_group_799	cd_4_group_1771	-
PDT000568600.1	PDS000026970.1233	SAMN12600375	clinical	cd_8_group_799	cd_4_group_1771	-
PDT000571783.1	PDS000026970.1233	SAMN12621186	clinical	cd_8_group_799	cd_4_group_1771	-
PDT000581259.1	PDS000026970.1233	SAMN12707743	clinical	cd_8_group_799	cd_4_group_1771	-
PDT000581327.1	PDS000026970.1233	SAMN12708744	clinical	cd_8_group_799	cd_4_group_1771	-
PDT000588249.1	PDS000026970.1233	SAMN12780882	clinical	cd_8_group_799	cd_4_group_1771	-
PDT000604834.1	PDS000026970.1233	SAMN13019784	clinical	cd_8_group_799	cd_4_group_1771	-
PDT000604838.1	PDS000026970.1233	SAMN13019787	clinical	cd_8_group_799	cd_4_group_1771	-
PDT000624055.1	PDS000026970.1233	SAMN13197823	clinical	cd_8_group_799	cd_4_group_1771	-
PDT000660808.1	PDS000026970.1233	SAMN13840610	clinical	cd_8_group_799	cd_4_group_1771	-
PDT000702815.1	PDS000026970.1233	SAMN14259543	clinical	cd_8_group_799	cd_4_group_1771	-
PDT000709763.1	PDS000026970.1233	SAMN14384944	clinical	cd_8_group_799	cd_4_group_1771	-
PDT000724540.1	PDS000026970.1233	SAMN14647025	clinical	cd_8_group_799	cd_4_group_1771	-
PDT000807371.1	PDS000026970.1233	SAMN15786811	clinical	cd_8_group_799	cd_4_group_1771	-
PDT000823084.1	PDS000026970.1233	SAMN15934346	clinical	cd_8_group_799	cd_4_group_1771	-
PDT000843521.1	PDS000026970.1233	SAMN16247086	clinical	cd_8_group_799	cd_4_group_1771	-
PDT000863009.1	PDS000026970.1233	SAMN16451647	clinical	cd_8_group_799	cd_4_group_1771	-
PDT000889516.1	PDS000026970.1233	SAMN16793677	clinical	cd_8_group_799	cd_4_group_1771	-
PDT001113641.1	PDS000026970.1233	SAMN20880120	clinical	cd_8_group_799	cd_4_group_1771	-
PDT001122960.1	PDS000026970.1233	SAMN21217075	clinical	cd_8_group_799	cd_4_group_1771	-
PDT001279020.1	PDS000026970.1233	SAMN27178399	clinical	cd_8_group_799	cd_4_group_1771	-
PDT001414571.1	PDS000026970.1233	SAMN30805649	clinical	cd_8_group_799	cd_4_group_1771	-
PDT001893522.1	PDS000026970.1233	SAMN37513436	clinical	cd_8_group_799	cd_4_group_1771	-
PDT001947845.1	PDS000026970.1233	SAMN37875546	clinical	cd_8_group_799	cd_4_group_1771	-
PDT001948862.1	PDS000026970.1233	SAMN37905033	clinical	cd_8_group_799	cd_4_group_1771	-
PDT002020955.1	PDS000026970.1233	SAMN38730546	clinical	cd_8_group_799	cd_4_group_1771	-
PDT002277111.1	PDS000026970.1233	SAMN42923693	clinical	cd_8_group_799	cd_4_group_1771	-
PDT002450333.1	PDS000026970.1233	SAMN44533101	clinical	cd_8_group_799	cd_4_group_1771	-
PDT002457515.1	PDS000026970.1233	SAMN44335306	clinical	cd_8_group_799	cd_4_group_1771	-
PDT002774450.1	PDS000026970.1233	SAMN48588066	clinical	cd_8_group_799	cd_4_group_1771	-
PDT002860015.1	PDS000026970.1233	SAMN50299022	clinical	cd_8_group_799	cd_4_group_1771	-
PDT002866249.1	PDS000026970.1233	SAMN50406815	clinical	cd_8_group_799	cd_4_group_1771	-
PDT000248222.2	PDS000026970.1233	SAMN07694670	clinical	cd_8_group_799	cd_4_group_1771	cd_2_group_11593
PDT000330356.1	PDS000026970.1233	SAMN09430722	clinical	cd_8_group_799	cd_4_group_1771	cd_2_group_11593
PDT000429359.1	PDS000026970.1233	SAMN10685967	clinical	cd_8_group_799	cd_4_group_1771	cd_2_group_11593
PDT000429367.1	PDS000026970.1233	SAMN10685952	clinical	cd_8_group_799	cd_4_group_1771	cd_2_group_11593
PDT000550916.1	PDS000026970.1233	SAMN12391940	clinical	cd_8_group_799	cd_4_group_1771	cd_2_group_11593
PDT000588907.1	PDS000026970.1233	SAMN12786158	clinical	cd_8_group_799	cd_4_group_1771	cd_2_group_11593
PDT000594758.1	PDS000026970.1233	SAMN12857066	clinical	cd_8_group_799	cd_4_group_1771	cd_2_group_11593
PDT000630320.1	PDS000026970.1233	SAMN13323475	clinical	cd_8_group_799	cd_4_group_1771	cd_2_group_11593
PDT001086201.1	PDS000026970.1233	SAMN20147844	clinical	cd_8_group_799	cd_4_group_1771	cd_2_group_11593
PDT001130716.1	PDS000026970.1233	SAMN21442720	clinical	cd_8_group_799	cd_4_group_1771	cd_2_group_11593
PDT000271005.2	PDS000026970.1233	SAMN08167486	clinical	cd_8_group_799	cd_4_group_1771	cd_2_group_12804
PDT000350215.1	PDS000026970.1233	SAMN09664789	clinical	cd_8_group_799	cd_4_group_1771	cd_2_group_12804
PDT000038118.3	PDS000026970.1233	SAMN02900292	environmental/other	cd_8_group_799	cd_4_group_1771	cd_2_group_1608
PDT000038134.3	PDS000026970.1233	SAMN02900360	environmental/other	cd_8_group_799	cd_4_group_1771	cd_2_group_1608
PDT000038252.3	PDS000026970.1233	SAMN02900359	environmental/other	cd_8_group_799	cd_4_group_1771	cd_2_group_1608
PDT000038305.3	PDS000026970.1233	SAMN02900358	environmental/other	cd_8_group_799	cd_4_group_1771	cd_2_group_1608
PDT000039091.2	PDS000026970.1233	SAMN03069695	environmental/other	cd_8_group_799	cd_4_group_1771	cd_2_group_1608
PDT000039111.2	PDS000026970.1233	SAMN03069697	environmental/other	cd_8_group_799	cd_4_group_1771	cd_2_group_1608
PDT000041122.3	PDS000026970.1233	SAMN03112861	environmental/other	cd_8_group_799	cd_4_group_1771	cd_2_group_1608
PDT000041123.3	PDS000026970.1233	SAMN03112862	environmental/other	cd_8_group_799	cd_4_group_1771	cd_2_group_1608
PDT000044220.3	PDS000026970.1233	SAMN03112897	environmental/other	cd_8_group_799	cd_4_group_1771	cd_2_group_1608
PDT000052282.2	PDS000026970.1233	SAMN03112895	environmental/other	cd_8_group_799	cd_4_group_1771	cd_2_group_1608
PDT000163479.2	PDS000026970.1233	SAMN06049160	clinical	cd_8_group_799	cd_4_group_1771	cd_2_group_1608
PDT000167969.2	PDS000026970.1233	SAMN06111502	clinical	cd_8_group_799	cd_4_group_1771	cd_2_group_1608
PDT000178841.2	PDS000026970.1233	SAMN06214660	clinical	cd_8_group_799	cd_4_group_1771	cd_2_group_1608
PDT000179132.2	PDS000026970.1233	SAMN06236481	clinical	cd_8_group_799	cd_4_group_1771	cd_2_group_1608
PDT000206090.2	PDS000026970.1233	SAMN06688989	environmental/other	cd_8_group_799	cd_4_group_1771	cd_2_group_1608
PDT000225162.2	PDS000026970.1233	SAMN07341869	clinical	cd_8_group_799	cd_4_group_1771	cd_2_group_1608
PDT000242729.2	PDS000026970.1233	SAMN07663105	clinical	cd_8_group_799	cd_4_group_1771	cd_2_group_1608
PDT000249453.2	PDS000026970.1233	SAMN07735515	clinical	cd_8_group_799	cd_4_group_1771	cd_2_group_1608
PDT000258165.2	PDS000026970.1233	SAMN07817176	clinical	cd_8_group_799	cd_4_group_1771	cd_2_group_1608
PDT000265554.2	PDS000026970.1233	SAMN07981522	clinical	cd_8_group_799	cd_4_group_1771	cd_2_group_1608
PDT000356387.1	PDS000026970.1233	SAMN09754701	clinical	cd_8_group_799	cd_4_group_1771	cd_2_group_1608
PDT000360271.1	PDS000026970.1233	SAMN09785242	clinical	cd_8_group_799	cd_4_group_1771	cd_2_group_1608
PDT000360638.1	PDS000026970.1233	SAMN09787976	clinical	cd_8_group_799	cd_4_group_1771	cd_2_group_1608
PDT000366541.1	PDS000026970.1233	SAMN09881721	clinical	cd_8_group_799	cd_4_group_1771	cd_2_group_1608
PDT000381114.1	PDS000026970.1233	SAMN10091736	clinical	cd_8_group_799	cd_4_group_1771	cd_2_group_1608
PDT000381259.1	PDS000026970.1233	SAMN10092279	clinical	cd_8_group_799	cd_4_group_1771	cd_2_group_1608
PDT000391317.1	PDS000026970.1233	SAMN10241164	clinical	cd_8_group_799	cd_4_group_1771	cd_2_group_1608
PDT000412966.1	PDS000026970.1233	SAMN10505492	clinical	cd_8_group_799	cd_4_group_1771	cd_2_group_1608
PDT000416111.1	PDS000026970.1233	SAMN10580591	clinical	cd_8_group_799	cd_4_group_1771	cd_2_group_1608
PDT000434937.1	PDS000026970.1233	SAMN10733692	clinical	cd_8_group_799	cd_4_group_1771	cd_2_group_1608
PDT000459306.1	PDS000026970.1233	SAMN10874101	clinical	cd_8_group_799	cd_4_group_1771	cd_2_group_1608
PDT000551237.1	PDS000026970.1233	SAMN12410571	clinical	cd_8_group_799	cd_4_group_1771	cd_2_group_1608
PDT000581309.1	PDS000026970.1233	SAMN12708720	clinical	cd_8_group_799	cd_4_group_1771	cd_2_group_1608
PDT000589307.1	PDS000026970.1233	SAMN12797591	clinical	cd_8_group_799	cd_4_group_1771	cd_2_group_1608
PDT000653406.1	PDS000026970.1233	SAMN13712965	clinical	cd_8_group_799	cd_4_group_1771	cd_2_group_1608
PDT000724537.1	PDS000026970.1233	SAMN14647000	clinical	cd_8_group_799	cd_4_group_1771	cd_2_group_1608
PDT000774766.1	PDS000026970.1233	SAMN15419586	clinical	cd_8_group_799	cd_4_group_1771	cd_2_group_1608
PDT000809282.1	PDS000026970.1233	SAMN15812320	clinical	cd_8_group_799	cd_4_group_1771	cd_2_group_1608
PDT000827565.1	PDS000026970.1233	SAMN15960531	clinical	cd_8_group_799	cd_4_group_1771	cd_2_group_1608
PDT000836877.1	PDS000026970.1233	SAMN16170640	clinical	cd_8_group_799	cd_4_group_1771	cd_2_group_1608
PDT000836880.1	PDS000026970.1233	SAMN16170643	clinical	cd_8_group_799	cd_4_group_1771	cd_2_group_1608
PDT000837348.1	PDS000026970.1233	SAMN16179970	clinical	cd_8_group_799	cd_4_group_1771	cd_2_group_1608
PDT000838697.1	PDS000026970.1233	SAMN16202684	clinical	cd_8_group_799	cd_4_group_1771	cd_2_group_1608
PDT000839140.1	PDS000026970.1233	SAMN16212964	clinical	cd_8_group_799	cd_4_group_1771	cd_2_group_1608
PDT000841466.1	PDS000026970.1233	SAMN16232132	clinical	cd_8_group_799	cd_4_group_1771	cd_2_group_1608
PDT000841682.1	PDS000026970.1233	SAMN16237368	clinical	cd_8_group_799	cd_4_group_1771	cd_2_group_1608
PDT000842471.1	PDS000026970.1233	SAMN16241531	clinical	cd_8_group_799	cd_4_group_1771	cd_2_group_1608
PDT000842475.1	PDS000026970.1233	SAMN16241529	clinical	cd_8_group_799	cd_4_group_1771	cd_2_group_1608
PDT000849389.1	PDS000026970.1233	SAMN16282974	clinical	cd_8_group_799	cd_4_group_1771	cd_2_group_1608
PDT000849443.1	PDS000026970.1233	SAMN16283006	clinical	cd_8_group_799	cd_4_group_1771	cd_2_group_1608
PDT000863095.1	PDS000026970.1233	SAMN16451841	clinical	cd_8_group_799	cd_4_group_1771	cd_2_group_1608
PDT000864119.1	PDS000026970.1233	SAMN16494920	clinical	cd_8_group_799	cd_4_group_1771	cd_2_group_1608
PDT000865604.1	PDS000026970.1233	SAMN16532635	clinical	cd_8_group_799	cd_4_group_1771	cd_2_group_1608
PDT000867925.1	PDS000026970.1233	SAMN16556126	clinical	cd_8_group_799	cd_4_group_1771	cd_2_group_1608
PDT000921420.1	PDS000026970.1233	SAMN17138749	clinical	cd_8_group_799	cd_4_group_1771	cd_2_group_1608
PDT000940799.1	PDS000026970.1233	SAMN17570177	clinical	cd_8_group_799	cd_4_group_1771	cd_2_group_1608
PDT001083257.1	PDS000026970.1233	SAMN20085125	clinical	cd_8_group_799	cd_4_group_1771	cd_2_group_1608
PDT001089362.1	PDS000026970.1233	SAMN20197206	clinical	cd_8_group_799	cd_4_group_1771	cd_2_group_1608
PDT001103895.1	PDS000026970.1233	SAMN20603070	clinical	cd_8_group_799	cd_4_group_1771	cd_2_group_1608
PDT001108370.1	PDS000026970.1233	SAMN20741150	clinical	cd_8_group_799	cd_4_group_1771	cd_2_group_1608
PDT001141593.1	PDS000026970.1233	SAMN21857092	clinical	cd_8_group_799	cd_4_group_1771	cd_2_group_1608
PDT001157777.2	PDS000026970.1233	SAMN22416697	clinical	cd_8_group_799	cd_4_group_1771	cd_2_group_1608
PDT001183568.1	PDS000026970.1233	SAMN23410932	clinical	cd_8_group_799	cd_4_group_1771	cd_2_group_1608
PDT001242539.1	PDS000026970.1233	SAMN25752609	clinical	cd_8_group_799	cd_4_group_1771	cd_2_group_1608
PDT001892647.1	PDS000026970.1233	SAMN37491725	clinical	cd_8_group_799	cd_4_group_1771	cd_2_group_1608
PDT001955860.1	PDS000026970.1233	SAMN38016629	clinical	cd_8_group_799	cd_4_group_1771	cd_2_group_1608
PDT001993071.1	PDS000026970.1233	SAMN38334759	clinical	cd_8_group_799	cd_4_group_1771	cd_2_group_1608
PDT002304955.1	PDS000026970.1233	SAMN43080674	clinical	cd_8_group_799	cd_4_group_1771	cd_2_group_1608
PDT002310495.1	PDS000026970.1233	SAMN43101911	clinical	cd_8_group_799	cd_4_group_1771	cd_2_group_1608
PDT002448131.1	PDS000026970.1233	SAMN44518873	clinical	cd_8_group_799	cd_4_group_1771	cd_2_group_1608
PDT002450409.1	PDS000026970.1233	SAMN44533405	clinical	cd_8_group_799	cd_4_group_1771	cd_2_group_1608
PDT002816936.1	PDS000026970.1233	SAMN49684584	clinical	cd_8_group_799	cd_4_group_1771	cd_2_group_1608
PDT002901182.1	PDS000026970.1233	SAMN50879252	clinical	cd_8_group_799	cd_4_group_1771	cd_2_group_1608
PDT000381101.1	PDS000026970.1233	SAMN10091280	clinical	cd_8_group_799	cd_4_group_1771	cd_2_group_18527
PDT000388526.1	PDS000026970.1233	SAMN10176932	clinical	cd_8_group_799	cd_4_group_1771	cd_2_group_18527
PDT001904210.1	PDS000026970.1233	SAMN37545998	clinical	cd_8_group_799	cd_4_group_1771	cd_2_group_18527
PDT000041120.3	PDS000026970.1233	SAMN03112865	environmental/other	cd_8_group_799	cd_4_group_1771	cd_2_group_1872
PDT000150480.2	PDS000026970.1233	SAMN05762799	clinical	cd_8_group_799	cd_4_group_1771	cd_2_group_1872
PDT000156312.2	PDS000026970.1233	SAMN05956761	clinical	cd_8_group_799	cd_4_group_1771	cd_2_group_1872
PDT000171908.2	PDS000026970.1233	SAMN06113239	clinical	cd_8_group_799	cd_4_group_1771	cd_2_group_1872
PDT000172329.2	PDS000026970.1233	SAMN06135393	clinical	cd_8_group_799	cd_4_group_1771	cd_2_group_1872
PDT000174470.3	PDS000026970.1233	SAMN06172372	clinical	cd_8_group_799	cd_4_group_1771	cd_2_group_1872
PDT000176365.2	PDS000026970.1233	SAMN06186771	clinical	cd_8_group_799	cd_4_group_1771	cd_2_group_1872
PDT000176846.2	PDS000026970.1233	SAMN06187730	clinical	cd_8_group_799	cd_4_group_1771	cd_2_group_1872
PDT000181253.2	PDS000026970.1233	SAMN06270224	clinical	cd_8_group_799	cd_4_group_1771	cd_2_group_1872
PDT000181260.2	PDS000026970.1233	SAMN06250194	clinical	cd_8_group_799	cd_4_group_1771	cd_2_group_1872
PDT000181267.2	PDS000026970.1233	SAMN06250197	clinical	cd_8_group_799	cd_4_group_1771	cd_2_group_1872
PDT000183168.2	PDS000026970.1233	SAMN06274598	clinical	cd_8_group_799	cd_4_group_1771	cd_2_group_1872
PDT000183170.2	PDS000026970.1233	SAMN06274597	clinical	cd_8_group_799	cd_4_group_1771	cd_2_group_1872
PDT000183177.2	PDS000026970.1233	SAMN06274599	clinical	cd_8_group_799	cd_4_group_1771	cd_2_group_1872
PDT000184278.3	PDS000026970.1233	SAMN06230007	clinical	cd_8_group_799	cd_4_group_1771	cd_2_group_1872
PDT000190192.2	PDS000026970.1233	SAMN06392576	clinical	cd_8_group_799	cd_4_group_1771	cd_2_group_1872
PDT000247475.2	PDS000026970.1233	SAMN07689224	clinical	cd_8_group_799	cd_4_group_1771	cd_2_group_1872
PDT000252089.2	PDS000026970.1233	SAMN07779393	clinical	cd_8_group_799	cd_4_group_1771	cd_2_group_1872
PDT000257852.4	PDS000026970.1233	SAMN07814527	clinical	cd_8_group_799	cd_4_group_1771	cd_2_group_1872
PDT000338936.1	PDS000026970.1233	SAMN09519761	clinical	cd_8_group_799	cd_4_group_1771	cd_2_group_1872
PDT000416094.1	PDS000026970.1233	SAMN10580552	clinical	cd_8_group_799	cd_4_group_1771	cd_2_group_1872
PDT000416340.1	PDS000026970.1233	SAMN10580977	clinical	cd_8_group_799	cd_4_group_1771	cd_2_group_1872
PDT000429188.1	PDS000026970.1233	SAMN10685760	clinical	cd_8_group_799	cd_4_group_1771	cd_2_group_1872
PDT000568520.1	PDS000026970.1233	SAMN12599808	clinical	cd_8_group_799	cd_4_group_1771	cd_2_group_1872
PDT000571356.1	PDS000026970.1233	SAMN12617941	clinical	cd_8_group_799	cd_4_group_1771	cd_2_group_1872
PDT000587705.1	PDS000026970.1233	SAMN12773084	clinical	cd_8_group_799	cd_4_group_1771	cd_2_group_1872
PDT000588349.1	PDS000026970.1233	SAMN12780972	clinical	cd_8_group_799	cd_4_group_1771	cd_2_group_1872
PDT000616688.1	PDS000026970.1233	SAMN13087593	clinical	cd_8_group_799	cd_4_group_1771	cd_2_group_1872
PDT000656302.1	PDS000026970.1233	SAMN13763242	clinical	cd_8_group_799	cd_4_group_1771	cd_2_group_1872
PDT000862946.1	PDS000026970.1233	SAMN16451834	clinical	cd_8_group_799	cd_4_group_1771	cd_2_group_1872
PDT001101811.1	PDS000026970.1233	SAMN20521851	clinical	cd_8_group_799	cd_4_group_1771	cd_2_group_1872
PDT002764886.1	PDS000026970.1233	SAMN48441245	clinical	cd_8_group_799	cd_4_group_1771	cd_2_group_1872
PDT000571392.1	PDS000026970.1233	SAMN12617902	clinical	cd_8_group_799	cd_4_group_1771	cd_2_group_24786
PDT002874562.1	PDS000026970.1233	SAMN50497258	clinical	cd_8_group_799	cd_4_group_1771	cd_2_group_24786
PDT000571779.1	PDS000026970.1233	SAMN12621196	clinical	cd_8_group_799	cd_4_group_1771	cd_2_group_24798
PDT000622804.1	PDS000026970.1233	SAMN13176274	clinical	cd_8_group_799	cd_4_group_1771	cd_2_group_24798
PDT000581239.1	PDS000026970.1233	SAMN12707590	clinical	cd_8_group_799	cd_4_group_1771	cd_2_group_25133
PDT000724122.1	PDS000026970.1233	SAMN14608996	clinical	cd_8_group_799	cd_4_group_1771	cd_2_group_25133
PDT000702821.1	PDS000026970.1233	SAMN14259567	clinical	cd_8_group_799	cd_4_group_1771	cd_2_group_29175
PDT000725589.1	PDS000026970.1233	SAMN14682027	clinical	cd_8_group_799	cd_4_group_1771	cd_2_group_29175
PDT001134871.1	PDS000026970.1233	SAMN21537611	clinical	cd_8_group_799	cd_4_group_1771	cd_2_group_40531
PDT001844073.1	PDS000026970.1233	SAMN36876583	clinical	cd_8_group_799	cd_4_group_1771	cd_2_group_40531
PDT001159428.1	PDS000026970.1233	SAMN22487365	clinical	cd_8_group_799	cd_4_group_1771	cd_2_group_41494
PDT001164639.1	PDS000026970.1233	SAMN22785390	clinical	cd_8_group_799	cd_4_group_1771	cd_2_group_41494
PDT001404443.1	PDS000026970.1233	SAMN30561265	clinical	cd_8_group_799	cd_4_group_1771	cd_2_group_41494
PDT001443007.1	PDS000026970.1233	SAMN31164283	clinical	cd_8_group_799	cd_4_group_1771	cd_2_group_41494
PDT001450246.1	PDS000026970.1233	SAMN31238154	clinical	cd_8_group_799	cd_4_group_1771	cd_2_group_41494
PDT001845222.1	PDS000026970.1233	SAMN36891410	clinical	cd_8_group_799	cd_4_group_1771	cd_2_group_41494
PDT001848921.1	PDS000026970.1233	SAMN36948754	clinical	cd_8_group_799	cd_4_group_1771	cd_2_group_55532
PDT001858447.1	PDS000026970.1233	SAMN37108382	clinical	cd_8_group_799	cd_4_group_1771	cd_2_group_55532
PDT000150314.2	PDS000026970.1233	SAMN05784341	clinical	cd_8_group_799	cd_4_group_1771	cd_2_group_6608
PDT000203091.2	PDS000026970.1233	SAMN06648176	environmental/other	cd_8_group_799	cd_4_group_1771	cd_2_group_6608
PDT000150316.2	PDS000026970.1233	SAMN05788688	clinical	cd_8_group_799	cd_4_group_1771	cd_2_group_6609
PDT000237964.2	PDS000026970.1233	SAMN07559264	clinical	cd_8_group_799	cd_4_group_1771	cd_2_group_6609
PDT000660801.1	PDS000026970.1233	SAMN13840600	clinical	cd_8_group_799	cd_4_group_1771	cd_2_group_6609
PDT000152959.2	PDS000026970.1233	SAMN03861920	environmental/other	cd_8_group_799	cd_4_group_1771	cd_2_group_6754
PDT000152960.2	PDS000026970.1233	SAMN03861918	environmental/other	cd_8_group_799	cd_4_group_1771	cd_2_group_6754
PDT000158587.2	PDS000026970.1233	SAMN03861919	environmental/other	cd_8_group_799	cd_4_group_1771	cd_2_group_6754
PDT000158588.2	PDS000026970.1233	SAMN03861921	environmental/other	cd_8_group_799	cd_4_group_1771	cd_2_group_6754
PDT000173484.2	PDS000026970.1233	SAMN03861922	environmental/other	cd_8_group_799	cd_4_group_1771	cd_2_group_6754
PDT000173487.2	PDS000026970.1233	SAMN03861923	environmental/other	cd_8_group_799	cd_4_group_1771	cd_2_group_6754
PDT000154779.2	PDS000026970.1233	SAMN03861584	environmental/other	cd_8_group_799	cd_4_group_1771	cd_2_group_6837
PDT000154780.2	PDS000026970.1233	SAMN03861585	environmental/other	cd_8_group_799	cd_4_group_1771	cd_2_group_6837
PDT000172306.2	PDS000026970.1233	SAMN06140352	clinical	cd_8_group_799	cd_4_group_1771	cd_2_group_7316
PDT000247305.2	PDS000026970.1233	SAMN07682402	clinical	cd_8_group_799	cd_4_group_1771	cd_2_group_7316
PDT000407252.1	PDS000026970.1233	SAMN10424468	clinical	cd_8_group_799	cd_4_group_1771	cd_2_group_7316
PDT000412952.1	PDS000026970.1233	SAMN10505448	clinical	cd_8_group_799	cd_4_group_1771	cd_2_group_7316
PDT000625665.1	PDS000026970.1233	SAMN13243561	clinical	cd_8_group_799	cd_4_group_1771	cd_2_group_7316
PDT000338303.1	PDS000026970.1233	SAMN09510667	clinical	cd_8_group_799	cd_4_group_18307	cd_2_group_16728
PDT000394498.1	PDS000026970.1233	SAMN10276666	clinical	cd_8_group_799	cd_4_group_18307	cd_2_group_16728
PDT000340840.1	PDS000026970.1233	SAMN09537123	clinical	cd_8_group_799	cd_4_group_18488	cd_2_group_16901
PDT002292617.1	PDS000026970.1233	SAMN43036663	clinical	cd_8_group_799	cd_4_group_18488	cd_2_group_16901
PDT000340937.1	PDS000026970.1233	SAMN09545106	clinical	cd_8_group_799	cd_4_group_18496	-
PDT000388664.1	PDS000026970.1233	SAMN10177581	clinical	cd_8_group_799	cd_4_group_18496	-
PDT001089507.1	PDS000026970.1233	SAMN20203742	clinical	cd_8_group_799	cd_4_group_18496	-
PDT000523950.1	PDS000026970.1233	SAMN12078900	clinical	cd_8_group_799	cd_4_group_18496	cd_2_group_23506
PDT000525414.1	PDS000026970.1233	SAMN12098830	clinical	cd_8_group_799	cd_4_group_18496	cd_2_group_23506
PDT001770050.1	PDS000026970.1233	SAMN35639698	clinical	cd_8_group_799	cd_4_group_18496	cd_2_group_23506
PDT000570057.1	PDS000026970.1233	SAMN12613438	clinical	cd_8_group_799	cd_4_group_18496	cd_2_group_24749
PDT000581407.1	PDS000026970.1233	SAMN12709159	clinical	cd_8_group_799	cd_4_group_18496	cd_2_group_24749
PDT000359107.1	PDS000026970.1233	SAMN09772422	clinical	cd_8_group_799	cd_4_group_19339	cd_2_group_17706
PDT002174332.1	PDS000026970.1233	SAMN41511047	clinical	cd_8_group_799	cd_4_group_19339	cd_2_group_17706
PDT000366359.1	PDS000026970.1233	SAMN09880432	clinical	cd_8_group_799	cd_4_group_19597	cd_2_group_17954
PDT000602393.1	PDS000026970.1233	SAMN12993398	clinical	cd_8_group_799	cd_4_group_19597	cd_2_group_17954
PDT000617920.1	PDS000026970.1233	SAMN13113623	clinical	cd_8_group_799	cd_4_group_19597	cd_2_group_17954
PDT000368531.1	PDS000026970.1233	SAMN09937758	clinical	cd_8_group_799	cd_4_group_19741	-
PDT000921452.1	PDS000026970.1233	SAMN17138790	clinical	cd_8_group_799	cd_4_group_19741	-
PDT001159658.1	PDS000026970.1233	SAMN22503979	clinical	cd_8_group_799	cd_4_group_19741	-
PDT000371834.1	PDS000026970.1233	SAMN09952616	clinical	cd_8_group_799	cd_4_group_19791	-
PDT000787192.1	PDS000026970.1233	SAMN15518730	clinical	cd_8_group_799	cd_4_group_19791	cd_2_group_31292
PDT000787250.1	PDS000026970.1233	SAMN15520864	clinical	cd_8_group_799	cd_4_group_19791	cd_2_group_31292
PDT000375164.1	PDS000026970.1233	SAMN10037164	clinical	cd_8_group_799	cd_4_group_19884	cd_2_group_18211
PDT000387868.1	PDS000026970.1233	SAMN10170687	clinical	cd_8_group_799	cd_4_group_19884	cd_2_group_18211
PDT000389577.1	PDS000026970.1233	SAMN10222512	clinical	cd_8_group_799	cd_4_group_20610	cd_2_group_18932
PDT000607696.1	PDS000026970.1233	SAMN13025917	clinical	cd_8_group_799	cd_4_group_20610	cd_2_group_18932
PDT000607697.1	PDS000026970.1233	SAMN13025914	clinical	cd_8_group_799	cd_4_group_20610	cd_2_group_18932
PDT000616683.1	PDS000026970.1233	SAMN13087594	clinical	cd_8_group_799	cd_4_group_20610	cd_2_group_18932
PDT000391385.1	PDS000026970.1233	SAMN10241217	clinical	cd_8_group_799	cd_4_group_20723	cd_2_group_19029
PDT000429121.1	PDS000026970.1233	SAMN10685486	clinical	cd_8_group_799	cd_4_group_20723	cd_2_group_19029
PDT000429123.1	PDS000026970.1233	SAMN10685469	clinical	cd_8_group_799	cd_4_group_20723	cd_2_group_19029
PDT000429124.1	PDS000026970.1233	SAMN10685481	clinical	cd_8_group_799	cd_4_group_20723	cd_2_group_19029
PDT000429128.1	PDS000026970.1233	SAMN10685489	clinical	cd_8_group_799	cd_4_group_20723	cd_2_group_19029
PDT000429131.1	PDS000026970.1233	SAMN10685483	clinical	cd_8_group_799	cd_4_group_20723	cd_2_group_19029
PDT000429134.1	PDS000026970.1233	SAMN10685472	clinical	cd_8_group_799	cd_4_group_20723	cd_2_group_19029
PDT000429135.1	PDS000026970.1233	SAMN10685475	clinical	cd_8_group_799	cd_4_group_20723	cd_2_group_19029
PDT000429136.1	PDS000026970.1233	SAMN10685545	clinical	cd_8_group_799	cd_4_group_20723	cd_2_group_19029
PDT000429137.1	PDS000026970.1233	SAMN10685478	clinical	cd_8_group_799	cd_4_group_20723	cd_2_group_19029
PDT002849804.1	PDS000026970.1233	SAMN50175339	clinical	cd_8_group_799	cd_4_group_20723	cd_2_group_19029
PDT000407206.1	PDS000026970.1233	SAMN10424456	clinical	cd_8_group_799	cd_4_group_20853	-
PDT000393889.1	PDS000026970.1233	SAMN10266522	clinical	cd_8_group_799	cd_4_group_20853	cd_2_group_19152
PDT000399009.1	PDS000026970.1233	SAMN10345837	clinical	cd_8_group_799	cd_4_group_20853	cd_2_group_19152
PDT000412948.1	PDS000026970.1233	SAMN10505450	clinical	cd_8_group_799	cd_4_group_21416	-
PDT000542649.1	PDS000026970.1233	SAMN12262431	clinical	cd_8_group_799	cd_4_group_21416	-
PDT000724230.1	PDS000026970.1233	SAMN14613748	clinical	cd_8_group_799	cd_4_group_21416	-
PDT000822826.1	PDS000026970.1233	SAMN15930461	clinical	cd_8_group_799	cd_4_group_21416	-
PDT000856081.1	PDS000026970.1233	SAMN16380458	clinical	cd_8_group_799	cd_4_group_21416	-
PDT001081024.1	PDS000026970.1233	SAMN19998519	clinical	cd_8_group_799	cd_4_group_21416	-
PDT001414630.1	PDS000026970.1233	SAMN30808818	clinical	cd_8_group_799	cd_4_group_21416	-
PDT001485008.1	PDS000026970.1233	SAMN31714027	clinical	cd_8_group_799	cd_4_group_21416	-
PDT002459821.1	PDS000026970.1233	SAMN44624256	clinical	cd_8_group_799	cd_4_group_21416	-
PDT002483005.1	PDS000026970.1233	SAMN44861171	clinical	cd_8_group_799	cd_4_group_21416	-
PDT002528130.1	PDS000026970.1233	SAMN45486853	clinical	cd_8_group_799	cd_4_group_21416	-
PDT002812711.1	PDS000026970.1233	SAMN49569598	clinical	cd_8_group_799	cd_4_group_21416	-
PDT000407412.1	PDS000026970.1233	SAMN10424650	clinical	cd_8_group_799	cd_4_group_21416	cd_2_group_19696
PDT000618112.1	PDS000026970.1233	SAMN13115513	clinical	cd_8_group_799	cd_4_group_21416	cd_2_group_19696
PDT001096233.1	PDS000026970.1233	SAMN20396917	clinical	cd_8_group_799	cd_4_group_21416	cd_2_group_19696
PDT001108519.1	PDS000026970.1233	SAMN20748021	clinical	cd_8_group_799	cd_4_group_21416	cd_2_group_19696
PDT001857013.1	PDS000026970.1233	SAMN37094461	clinical	cd_8_group_799	cd_4_group_21416	cd_2_group_19696
PDT001900013.1	PDS000026970.1233	SAMN37529839	clinical	cd_8_group_799	cd_4_group_21416	cd_2_group_19696
PDT001974289.1	PDS000026970.1233	SAMN38163472	clinical	cd_8_group_799	cd_4_group_21416	cd_2_group_19696
PDT000587877.1	PDS000026970.1233	SAMN12773063	clinical	cd_8_group_799	cd_4_group_21416	cd_2_group_25378
PDT000597409.1	PDS000026970.1233	SAMN12875658	clinical	cd_8_group_799	cd_4_group_21416	cd_2_group_25378
PDT000603328.1	PDS000026970.1233	SAMN12999634	clinical	cd_8_group_799	cd_4_group_21416	cd_2_group_25378
PDT000603329.1	PDS000026970.1233	SAMN12999660	clinical	cd_8_group_799	cd_4_group_21416	cd_2_group_25378
PDT001449768.1	PDS000026970.1233	SAMN31230618	clinical	cd_8_group_799	cd_4_group_21416	cd_2_group_25378
PDT002336402.1	PDS000026970.1233	SAMN43318726	clinical	cd_8_group_799	cd_4_group_21416	cd_2_group_25378
PDT002809197.1	PDS000026970.1233	SAMN49433667	clinical	cd_8_group_799	cd_4_group_21416	cd_2_group_25378
PDT000862699.1	PDS000026970.1233	SAMN16452101	clinical	cd_8_group_799	cd_4_group_21416	cd_2_group_33372
PDT001125530.1	PDS000026970.1233	SAMN21313272	clinical	cd_8_group_799	cd_4_group_21416	cd_2_group_33372
PDT002266562.1	PDS000026970.1233	SAMN42838798	clinical	cd_8_group_799	cd_4_group_21416	cd_2_group_33372
PDT002483346.1	PDS000026970.1233	SAMN44971414	clinical	cd_8_group_799	cd_4_group_21416	cd_2_group_67507
PDT002651677.1	PDS000026970.1233	SAMN47200278	clinical	cd_8_group_799	cd_4_group_21416	cd_2_group_67507
PDT002850246.1	PDS000026970.1233	SAMN50194015	clinical	cd_8_group_799	cd_4_group_21416	cd_2_group_67507
PDT000407417.1	PDS000026970.1233	SAMN10424651	clinical	cd_8_group_799	cd_4_group_21417	cd_2_group_19697
PDT000416354.1	PDS000026970.1233	SAMN10581011	clinical	cd_8_group_799	cd_4_group_21417	cd_2_group_19697
PDT000408556.1	PDS000026970.1233	SAMN10436505	clinical	cd_8_group_799	cd_4_group_21463	-
PDT000434171.1	PDS000026970.1233	SAMN10722762	clinical	cd_8_group_799	cd_4_group_21463	-
PDT000410839.1	PDS000026970.1233	SAMN10477639	clinical	cd_8_group_799	cd_4_group_21585	cd_2_group_19845
PDT000422048.1	PDS000026970.1233	SAMN10638543	clinical	cd_8_group_799	cd_4_group_21585	cd_2_group_19845
PDT001399474.1	PDS000026970.1233	SAMN30440662	clinical	cd_8_group_799	cd_4_group_21807	-
PDT001414633.1	PDS000026970.1233	SAMN30808840	clinical	cd_8_group_799	cd_4_group_21807	-
PDT002388974.1	PDS000026970.1233	SAMN43848870	clinical	cd_8_group_799	cd_4_group_21807	-
PDT000416004.1	PDS000026970.1233	SAMN10580112	clinical	cd_8_group_799	cd_4_group_21807	cd_2_group_20053
PDT000420628.1	PDS000026970.1233	SAMN10611868	clinical	cd_8_group_799	cd_4_group_21807	cd_2_group_20053
PDT000430192.1	PDS000026970.1233	SAMN10689698	clinical	cd_8_group_799	cd_4_group_22160	cd_2_group_20367
PDT000570087.1	PDS000026970.1233	SAMN12614823	clinical	cd_8_group_799	cd_4_group_22160	cd_2_group_20367
PDT000587669.1	PDS000026970.1233	SAMN12772835	clinical	cd_8_group_799	cd_4_group_22160	cd_2_group_20367
PDT000469292.1	PDS000026970.1233	SAMN11002391	environmental/other	cd_8_group_799	cd_4_group_23793	-
PDT000851228.1	PDS000026970.1233	SAMN16319959	clinical	cd_8_group_799	cd_4_group_23793	-
PDT000878672.1	PDS000026970.1233	SAMN16666668	clinical	cd_8_group_799	cd_4_group_23793	-
PDT001434202.1	PDS000026970.1233	SAMN31018637	clinical	cd_8_group_799	cd_4_group_23793	-
PDT001443246.1	PDS000026970.1233	SAMN31166902	clinical	cd_8_group_799	cd_4_group_23793	-
PDT001900104.1	PDS000026970.1233	SAMN37531237	clinical	cd_8_group_799	cd_4_group_23793	-
PDT002255480.1	PDS000026970.1233	SAMN42518117	clinical	cd_8_group_799	cd_4_group_23793	-
PDT002454448.1	PDS000026970.1233	SAMN44591541	clinical	cd_8_group_799	cd_4_group_23793	-
PDT002893430.1	PDS000026970.1233	SAMN50751531	clinical	cd_8_group_799	cd_4_group_23793	-
PDT000488168.1	PDS000026970.1233	SAMN11392268	clinical	cd_8_group_799	cd_4_group_23793	cd_2_group_22556
PDT001045908.1	PDS000026970.1233	SAMN19317186	clinical	cd_8_group_799	cd_4_group_23793	cd_2_group_22556
PDT001504779.1	PDS000026970.1233	SAMN31928430	clinical	cd_8_group_799	cd_4_group_23793	cd_2_group_22556
PDT000588952.1	PDS000026970.1233	SAMN12786857	clinical	cd_8_group_799	cd_4_group_23793	cd_2_group_25451
PDT000636562.1	PDS000026970.1233	SAMN13389780	clinical	cd_8_group_799	cd_4_group_23793	cd_2_group_25451
PDT000628638.1	PDS000026970.1233	SAMN13291943	clinical	cd_8_group_799	cd_4_group_23793	cd_2_group_26929
PDT000630034.1	PDS000026970.1233	SAMN13320057	clinical	cd_8_group_799	cd_4_group_23793	cd_2_group_26929
PDT001143799.1	PDS000026970.1233	SAMN21973897	clinical	cd_8_group_799	cd_4_group_23793	cd_2_group_40885
PDT001352617.1	PDS000026970.1233	SAMN29504700	clinical	cd_8_group_799	cd_4_group_23793	cd_2_group_40885
PDT001354867.1	PDS000026970.1233	SAMN29583851	clinical	cd_8_group_799	cd_4_group_23793	cd_2_group_40885
PDT000499342.1	PDS000026970.1233	SAMN11604312	clinical	cd_8_group_799	cd_4_group_24718	-
PDT000735073.1	PDS000026970.1233	SAMN14916512	clinical	cd_8_group_799	cd_4_group_24718	-
PDT000521459.1	PDS000026970.1233	SAMN12036094	clinical	cd_8_group_799	cd_4_group_25260	-
PDT001557490.1	PDS000026970.1233	SAMN32543344	clinical	cd_8_group_799	cd_4_group_25260	cd_2_group_51317
PDT001953232.1	PDS000026970.1233	SAMN37953802	clinical	cd_8_group_799	cd_4_group_25260	cd_2_group_51317
PDT001464007.1	PDS000026970.1233	SAMN31421556	clinical	cd_8_group_799	cd_4_group_25486	-
PDT001480391.1	PDS000026970.1233	SAMN31647775	clinical	cd_8_group_799	cd_4_group_25486	-
PDT001504748.1	PDS000026970.1233	SAMN31928322	clinical	cd_8_group_799	cd_4_group_25486	-
PDT001844880.1	PDS000026970.1233	SAMN36890171	clinical	cd_8_group_799	cd_4_group_25486	-
PDT000532344.1	PDS000026970.1233	SAMN12127486	clinical	cd_8_group_799	cd_4_group_25486	cd_2_group_23614
PDT000546247.1	PDS000026970.1233	SAMN12324551	clinical	cd_8_group_799	cd_4_group_25486	cd_2_group_23614
PDT000550004.1	PDS000026970.1233	SAMN12374370	clinical	cd_8_group_799	cd_4_group_25486	cd_2_group_23614
PDT000563695.1	PDS000026970.1233	SAMN12570773	clinical	cd_8_group_799	cd_4_group_25486	cd_2_group_23614
PDT000816184.1	PDS000026970.1233	SAMN15856636	clinical	cd_8_group_799	cd_4_group_25486	cd_2_group_23614
PDT002291849.1	PDS000026970.1233	SAMN43036426	clinical	cd_8_group_799	cd_4_group_25486	cd_2_group_23614
PDT000796084.1	PDS000026970.1233	SAMN15639483	clinical	cd_8_group_799	cd_4_group_25486	cd_2_group_31592
PDT000816176.1	PDS000026970.1233	SAMN15856685	clinical	cd_8_group_799	cd_4_group_25486	cd_2_group_31592
PDT002321658.1	PDS000026970.1233	SAMN43183606	clinical	cd_8_group_799	cd_4_group_25486	cd_2_group_64542
PDT002851422.1	PDS000026970.1233	SAMN50229462	clinical	cd_8_group_799	cd_4_group_25486	cd_2_group_64542
PDT000532648.1	PDS000026970.1233	SAMN12135148	clinical	cd_8_group_799	cd_4_group_25516	-
PDT000836127.1	PDS000026970.1233	SAMN16130076	clinical	cd_8_group_799	cd_4_group_25516	-
PDT000540299.1	PDS000026970.1233	SAMN12238106	clinical	cd_8_group_799	cd_4_group_25690	cd_2_group_23812
PDT000544512.1	PDS000026970.1233	SAMN12283875	clinical	cd_8_group_799	cd_4_group_25690	cd_2_group_23812
PDT000632076.1	PDS000026970.1233	SAMN13343277	clinical	cd_8_group_799	cd_4_group_25768	-
PDT001107677.1	PDS000026970.1233	SAMN20703804	clinical	cd_8_group_799	cd_4_group_25768	-
PDT002865425.1	PDS000026970.1233	SAMN50394779	clinical	cd_8_group_799	cd_4_group_25768	-
PDT000542590.1	PDS000026970.1233	SAMN12262281	clinical	cd_8_group_799	cd_4_group_25768	cd_2_group_23887
PDT000656324.1	PDS000026970.1233	SAMN13763325	clinical	cd_8_group_799	cd_4_group_25768	cd_2_group_23887
PDT001042640.1	PDS000026970.1233	SAMN19267461	clinical	cd_8_group_799	cd_4_group_25768	cd_2_group_23887
PDT002014731.1	PDS000026970.1233	SAMN38640452	clinical	cd_8_group_799	cd_4_group_25768	cd_2_group_23887
PDT000542648.1	PDS000026970.1233	SAMN12262429	clinical	cd_8_group_799	cd_4_group_25772	-
PDT000814160.1	PDS000026970.1233	SAMN15831808	clinical	cd_8_group_799	cd_4_group_25772	cd_2_group_32009
PDT000836144.1	PDS000026970.1233	SAMN16130086	clinical	cd_8_group_799	cd_4_group_25772	cd_2_group_32009
PDT000842174.1	PDS000026970.1233	SAMN16238868	clinical	cd_8_group_799	cd_4_group_25772	cd_2_group_32009
PDT001118899.1	PDS000026970.1233	SAMN21036829	clinical	cd_8_group_799	cd_4_group_25772	cd_2_group_32009
PDT000544383.1	PDS000026970.1233	SAMN12277467	clinical	cd_8_group_799	cd_4_group_25789	-
PDT001106887.1	PDS000026970.1233	SAMN20698047	clinical	cd_8_group_799	cd_4_group_25789	-
PDT000545547.1	PDS000026970.1233	SAMN12305661	clinical	cd_8_group_799	cd_4_group_25855	cd_2_group_23978
PDT001875072.1	PDS000026970.1233	SAMN37301247	clinical	cd_8_group_799	cd_4_group_25855	cd_2_group_23978
PDT001965307.1	PDS000026970.1233	SAMN38080453	clinical	cd_8_group_799	cd_4_group_25855	cd_2_group_23978
PDT000546209.1	PDS000026970.1233	SAMN12324497	clinical	cd_8_group_799	cd_4_group_25900	cd_2_group_24016
PDT002366797.1	PDS000026970.1233	SAMN43527201	clinical	cd_8_group_799	cd_4_group_25900	cd_2_group_24016
PDT002899289.1	PDS000026970.1233	SAMN50819402	clinical	cd_8_group_799	cd_4_group_25900	cd_2_group_24016
PDT000546211.1	PDS000026970.1233	SAMN12324495	clinical	cd_8_group_799	cd_4_group_25901	cd_2_group_24017
PDT000556510.1	PDS000026970.1233	SAMN12505214	clinical	cd_8_group_799	cd_4_group_25901	cd_2_group_24017
PDT000547216.1	PDS000026970.1233	SAMN12338937	clinical	cd_8_group_799	cd_4_group_25962	-
PDT001157268.3	PDS000026970.1233	SAMN22405804	clinical	cd_8_group_799	cd_4_group_25962	-
PDT002292588.1	PDS000026970.1233	SAMN43036695	clinical	cd_8_group_799	cd_4_group_25962	-
PDT001143481.1	PDS000026970.1233	SAMN21924193	clinical	cd_8_group_799	cd_4_group_25962	cd_2_group_40865
PDT001161901.1	PDS000026970.1233	SAMN22568599	clinical	cd_8_group_799	cd_4_group_25962	cd_2_group_40865
PDT001297985.1	PDS000026970.1233	SAMN28036175	clinical	cd_8_group_799	cd_4_group_25962	cd_2_group_40865
PDT000555709.1	PDS000026970.1233	SAMN12496302	clinical	cd_8_group_799	cd_4_group_26282	cd_2_group_24355
PDT000658955.1	PDS000026970.1233	SAMN13822093	clinical	cd_8_group_799	cd_4_group_26282	cd_2_group_24355
PDT000558663.1	PDS000026970.1233	SAMN12538145	clinical	cd_8_group_799	cd_4_group_26401	cd_2_group_24446
PDT000564001.1	PDS000026970.1233	SAMN12572282	clinical	cd_8_group_799	cd_4_group_26401	cd_2_group_24446
PDT000558667.1	PDS000026970.1233	SAMN12538115	clinical	cd_8_group_799	cd_4_group_26402	cd_2_group_24447
PDT001636862.1	PDS000026970.1233	SAMN33391518	clinical	cd_8_group_799	cd_4_group_26402	cd_2_group_24447
PDT000563884.1	PDS000026970.1233	SAMN12571617	clinical	cd_8_group_799	cd_4_group_26506	cd_2_group_24547
PDT000575807.1	PDS000026970.1233	SAMN12657352	clinical	cd_8_group_799	cd_4_group_26506	cd_2_group_24547
PDT000564670.1	PDS000026970.1233	SAMN12576066	clinical	cd_8_group_799	cd_4_group_26527	-
PDT000792750.1	PDS000026970.1233	SAMN15582906	clinical	cd_8_group_799	cd_4_group_26527	-
PDT001517569.1	PDS000026970.1233	SAMN32115934	clinical	cd_8_group_799	cd_4_group_26527	-
PDT000564696.1	PDS000026970.1233	SAMN12580377	clinical	cd_8_group_799	cd_4_group_26533	cd_2_group_24572
PDT000795808.1	PDS000026970.1233	SAMN15638692	clinical	cd_8_group_799	cd_4_group_26533	cd_2_group_24572
PDT002047351.1	PDS000026970.1233	SAMN39272721	clinical	cd_8_group_799	cd_4_group_26533	cd_2_group_24572
PDT000564701.1	PDS000026970.1233	SAMN12580368	clinical	cd_8_group_799	cd_4_group_26536	-
PDT000570078.1	PDS000026970.1233	SAMN12614801	clinical	cd_8_group_799	cd_4_group_26536	-
PDT000570281.1	PDS000026970.1233	SAMN12617036	clinical	cd_8_group_799	cd_4_group_26725	-
PDT001377868.1	PDS000026970.1233	SAMN30111072	clinical	cd_8_group_799	cd_4_group_26725	cd_2_group_47096
PDT001380151.1	PDS000026970.1233	SAMN30196644	clinical	cd_8_group_799	cd_4_group_26725	cd_2_group_47096
PDT000940932.1	PDS000026970.1233	SAMN17577796	clinical	cd_8_group_799	cd_4_group_26871	-
PDT001948645.1	PDS000026970.1233	SAMN37898907	clinical	cd_8_group_799	cd_4_group_26871	-
PDT000574455.1	PDS000026970.1233	SAMN12644002	clinical	cd_8_group_799	cd_4_group_26871	cd_2_group_24895
PDT000596729.1	PDS000026970.1233	SAMN12872960	clinical	cd_8_group_799	cd_4_group_26871	cd_2_group_24895
PDT000865397.1	PDS000026970.1233	SAMN16522431	clinical	cd_8_group_799	cd_4_group_26871	cd_2_group_24895
PDT002461233.1	PDS000026970.1233	SAMN44653323	clinical	cd_8_group_799	cd_4_group_26871	cd_2_group_24895
PDT000576757.1	PDS000026970.1233	SAMN12661309	clinical	cd_8_group_799	cd_4_group_26978	-
PDT001187324.1	PDS000026970.1233	SAMN23497054	clinical	cd_8_group_799	cd_4_group_26978	-
PDT001866537.1	PDS000026970.1233	SAMN37162621	clinical	cd_8_group_799	cd_4_group_26978	-
PDT000576777.1	PDS000026970.1233	SAMN12661332	clinical	cd_8_group_799	cd_4_group_26981	-
PDT000669130.1	PDS000026970.1233	SAMN13910238	clinical	cd_8_group_799	cd_4_group_26981	cd_2_group_28140
PDT000861606.1	PDS000026970.1233	SAMN16435642	clinical	cd_8_group_799	cd_4_group_26981	cd_2_group_28140
PDT000579018.1	PDS000026970.1233	SAMN12683981	clinical	cd_8_group_799	cd_4_group_27025	cd_2_group_25039
PDT000878850.1	PDS000026970.1233	SAMN16666902	clinical	cd_8_group_799	cd_4_group_27025	cd_2_group_25039
PDT000579049.1	PDS000026970.1233	SAMN12684384	clinical	cd_8_group_799	cd_4_group_27029	-
PDT000881556.1	PDS000026970.1233	SAMN16688060	clinical	cd_8_group_799	cd_4_group_27029	-
PDT000579392.1	PDS000026970.1233	SAMN12686947	clinical	cd_8_group_799	cd_4_group_27047	cd_2_group_25060
PDT002067176.1	PDS000026970.1233	SAMN39655621	clinical	cd_8_group_799	cd_4_group_27047	cd_2_group_25060
PDT000580054.1	PDS000026970.1233	SAMN12692145	clinical	cd_8_group_799	cd_4_group_27071	-
PDT002323320.1	PDS000026970.1233	SAMN43202984	clinical	cd_8_group_799	cd_4_group_27071	-
PDT000581237.1	PDS000026970.1233	SAMN12707587	clinical	cd_8_group_799	cd_4_group_27118	cd_2_group_25132
PDT000587599.1	PDS000026970.1233	SAMN12771806	clinical	cd_8_group_799	cd_4_group_27118	cd_2_group_25132
PDT000603296.1	PDS000026970.1233	SAMN12999449	clinical	cd_8_group_799	cd_4_group_27118	cd_2_group_25132
PDT000581314.1	PDS000026970.1233	SAMN12708731	clinical	cd_8_group_799	cd_4_group_27123	cd_2_group_25142
PDT000599150.1	PDS000026970.1233	SAMN12900115	clinical	cd_8_group_799	cd_4_group_27123	cd_2_group_25142
PDT000585175.1	PDS000026970.1233	SAMN12739276	clinical	cd_8_group_799	cd_4_group_27277	-
PDT000594533.1	PDS000026970.1233	SAMN12856354	clinical	cd_8_group_799	cd_4_group_27277	-
PDT001377898.1	PDS000026970.1233	SAMN30110363	clinical	cd_8_group_799	cd_4_group_27277	-
PDT001283279.1	PDS000026970.1233	SAMN27515270	clinical	cd_8_group_799	cd_4_group_27289	-
PDT002897035.1	PDS000026970.1233	SAMN50778053	clinical	cd_8_group_799	cd_4_group_27289	-
PDT000585326.1	PDS000026970.1233	SAMN12741575	clinical	cd_8_group_799	cd_4_group_27289	cd_2_group_25293
PDT002386089.1	PDS000026970.1233	SAMN43799985	clinical	cd_8_group_799	cd_4_group_27289	cd_2_group_25293
PDT002820303.1	PDS000026970.1233	SAMN49717567	clinical	cd_8_group_799	cd_4_group_27289	cd_2_group_25293
PDT000589179.1	PDS000026970.1233	SAMN12796646	clinical	cd_8_group_799	cd_4_group_27476	cd_2_group_25460
PDT000589196.1	PDS000026970.1233	SAMN12796648	clinical	cd_8_group_799	cd_4_group_27476	cd_2_group_25460
PDT000798963.1	PDS000026970.1233	SAMN15672735	clinical	cd_8_group_799	cd_4_group_27476	cd_2_group_25460
PDT000590216.1	PDS000026970.1233	SAMN12799344	clinical	cd_8_group_799	cd_4_group_27508	cd_2_group_25491
PDT002457451.1	PDS000026970.1233	SAMN44335675	clinical	cd_8_group_799	cd_4_group_27508	cd_2_group_25491
PDT000591788.1	PDS000026970.1233	SAMN12821435	clinical	cd_8_group_799	cd_4_group_27544	cd_2_group_25526
PDT000591804.1	PDS000026970.1233	SAMN12821454	clinical	cd_8_group_799	cd_4_group_27544	cd_2_group_25526
PDT000599600.1	PDS000026970.1233	SAMN12905964	clinical	cd_8_group_799	cd_4_group_27878	-
PDT002386406.1	PDS000026970.1233	SAMN43803558	clinical	cd_8_group_799	cd_4_group_27878	-
PDT001951963.1	PDS000026970.1233	SAMN37926517	clinical	cd_8_group_799	cd_4_group_27878	cd_2_group_57444
PDT002888047.1	PDS000026970.1233	SAMN50683822	clinical	cd_8_group_799	cd_4_group_27878	cd_2_group_57444
PDT000603336.1	PDS000026970.1233	SAMN12999679	clinical	cd_8_group_799	cd_4_group_28092	cd_2_group_26050
PDT000624662.1	PDS000026970.1233	SAMN13221144	clinical	cd_8_group_799	cd_4_group_28092	cd_2_group_26050
PDT000603459.1	PDS000026970.1233	SAMN13000314	clinical	cd_8_group_799	cd_4_group_28102	cd_2_group_26058
PDT000640215.1	PDS000026970.1233	SAMN13491039	clinical	cd_8_group_799	cd_4_group_28102	cd_2_group_26058
PDT001331074.1	PDS000026970.1233	SAMN29178756	clinical	cd_8_group_799	cd_4_group_28389	-
PDT000609045.1	PDS000026970.1233	SAMN13039312	clinical	cd_8_group_799	cd_4_group_28389	cd_2_group_26331
PDT001131945.1	PDS000026970.1233	SAMN21481570	clinical	cd_8_group_799	cd_4_group_28389	cd_2_group_26331
PDT000855883.1	PDS000026970.1233	SAMN16379293	clinical	cd_8_group_799	cd_4_group_28389	cd_2_group_33182
PDT001444922.1	PDS000026970.1233	SAMN31186819	clinical	cd_8_group_799	cd_4_group_28389	cd_2_group_33182
PDT000609594.1	PDS000026970.1233	SAMN13041529	clinical	cd_8_group_799	cd_4_group_28399	-
PDT000764416.1	PDS000026970.1233	SAMN15222689	clinical	cd_8_group_799	cd_4_group_28399	-
PDT000873472.1	PDS000026970.1233	SAMN16605594	clinical	cd_8_group_799	cd_4_group_28399	-
PDT000903165.1	PDS000026970.1233	SAMN16998562	clinical	cd_8_group_799	cd_4_group_28399	-
PDT001117283.1	PDS000026970.1233	SAMN20984566	clinical	cd_8_group_799	cd_4_group_28399	-
PDT000609762.1	PDS000026970.1233	SAMN13042724	clinical	cd_8_group_799	cd_4_group_28411	-
PDT000873573.1	PDS000026970.1233	SAMN16605881	clinical	cd_8_group_799	cd_4_group_28411	-
PDT000052606.2	PDS000026970.1233	SAMN03460318	clinical	cd_8_group_799	cd_4_group_2844	cd_2_group_2507
PDT000617886.1	PDS000026970.1233	SAMN13112842	clinical	cd_8_group_799	cd_4_group_2844	cd_2_group_2507
PDT000617333.1	PDS000026970.1233	SAMN13108093	clinical	cd_8_group_799	cd_4_group_28585	-
PDT001453859.1	PDS000026970.1233	SAMN31285706	clinical	cd_8_group_799	cd_4_group_28585	-
PDT000624314.1	PDS000026970.1233	SAMN13208563	clinical	cd_8_group_799	cd_4_group_28631	-
PDT000649618.1	PDS000026970.1233	SAMN13672838	clinical	cd_8_group_799	cd_4_group_28631	-
PDT000913622.1	PDS000026970.1233	SAMN17086821	clinical	cd_8_group_799	cd_4_group_28631	-
PDT000931492.1	PDS000026970.1233	SAMN17295168	clinical	cd_8_group_799	cd_4_group_28631	-
PDT001150618.1	PDS000026970.1233	SAMN22250512	clinical	cd_8_group_799	cd_4_group_28631	-
PDT001475605.1	PDS000026970.1233	SAMN31592787	clinical	cd_8_group_799	cd_4_group_28631	-
PDT001941899.1	PDS000026970.1233	SAMN37856547	clinical	cd_8_group_799	cd_4_group_28631	-
PDT002009395.1	PDS000026970.1233	SAMN38451852	clinical	cd_8_group_799	cd_4_group_28631	-
PDT002310316.1	PDS000026970.1233	SAMN43092941	clinical	cd_8_group_799	cd_4_group_28631	-
PDT002393836.1	PDS000026970.1233	SAMN43944183	clinical	cd_8_group_799	cd_4_group_28631	-
PDT002430631.1	PDS000026970.1233	SAMN44457676	clinical	cd_8_group_799	cd_4_group_28631	-
PDT002439606.1	PDS000026970.1233	SAMN44473637	clinical	cd_8_group_799	cd_4_group_28631	-
PDT002494464.1	PDS000026970.1233	SAMN45045266	clinical	cd_8_group_799	cd_4_group_28631	-
PDT002497520.1	PDS000026970.1233	SAMN45063117	clinical	cd_8_group_799	cd_4_group_28631	-
PDT002505923.1	PDS000026970.1233	SAMN45148319	clinical	cd_8_group_799	cd_4_group_28631	-
PDT002530982.1	PDS000026970.1233	SAMN45808077	clinical	cd_8_group_799	cd_4_group_28631	-
PDT002843337.1	PDS000026970.1233	SAMN50093583	clinical	cd_8_group_799	cd_4_group_28631	-
PDT002917194.1	PDS000026970.1233	SAMN51225401	clinical	cd_8_group_799	cd_4_group_28631	-
PDT000617971.1	PDS000026970.1233	SAMN13114266	clinical	cd_8_group_799	cd_4_group_28631	cd_2_group_26564
PDT000921989.1	PDS000026970.1233	SAMN17138365	clinical	cd_8_group_799	cd_4_group_28631	cd_2_group_26564
PDT002392526.1	PDS000026970.1233	SAMN43920821	clinical	cd_8_group_799	cd_4_group_28631	cd_2_group_26564
PDT002392569.1	PDS000026970.1233	SAMN43921010	clinical	cd_8_group_799	cd_4_group_28631	cd_2_group_26564
PDT002499933.1	PDS000026970.1233	SAMN45084054	clinical	cd_8_group_799	cd_4_group_28631	cd_2_group_26564
PDT002526805.1	PDS000026970.1233	SAMN45416822	clinical	cd_8_group_799	cd_4_group_28631	cd_2_group_26564
PDT002858101.1	PDS000026970.1233	SAMN50288199	clinical	cd_8_group_799	cd_4_group_28631	cd_2_group_26564
PDT000649576.1	PDS000026970.1233	SAMN13672706	clinical	cd_8_group_799	cd_4_group_28631	cd_2_group_27561
PDT000931460.1	PDS000026970.1233	SAMN17293772	clinical	cd_8_group_799	cd_4_group_28631	cd_2_group_27561
PDT000931501.1	PDS000026970.1233	SAMN17295170	clinical	cd_8_group_799	cd_4_group_28631	cd_2_group_27561
PDT001161932.1	PDS000026970.1233	SAMN22568890	clinical	cd_8_group_799	cd_4_group_28631	cd_2_group_27561
PDT001338110.2	PDS000026970.1233	SAMN29224654	clinical	cd_8_group_799	cd_4_group_28631	cd_2_group_27561
PDT001361460.1	PDS000026970.1233	SAMN29769603	clinical	cd_8_group_799	cd_4_group_28631	cd_2_group_27561
PDT002318052.1	PDS000026970.1233	SAMN43162080	clinical	cd_8_group_799	cd_4_group_28631	cd_2_group_27561
PDT002439584.1	PDS000026970.1233	SAMN44473604	clinical	cd_8_group_799	cd_4_group_28631	cd_2_group_27561
PDT002456134.1	PDS000026970.1233	SAMN44369065	clinical	cd_8_group_799	cd_4_group_28631	cd_2_group_27561
PDT000650725.1	PDS000026970.1233	SAMN13685164	clinical	cd_8_group_799	cd_4_group_28631	cd_2_group_27625
PDT000663456.1	PDS000026970.1233	SAMN13866582	clinical	cd_8_group_799	cd_4_group_28631	cd_2_group_27625
PDT002129663.1	PDS000026970.1233	SAMN40726098	clinical	cd_8_group_799	cd_4_group_28631	cd_2_group_27625
PDT002318050.1	PDS000026970.1233	SAMN43162072	clinical	cd_8_group_799	cd_4_group_28631	cd_2_group_27625
PDT002453506.1	PDS000026970.1233	SAMN44572113	clinical	cd_8_group_799	cd_4_group_28631	cd_2_group_27625
PDT002456181.1	PDS000026970.1233	SAMN44368888	clinical	cd_8_group_799	cd_4_group_28631	cd_2_group_27625
PDT002805677.1	PDS000026970.1233	SAMN49078977	clinical	cd_8_group_799	cd_4_group_28631	cd_2_group_27625
PDT002889643.1	PDS000026970.1233	SAMN50685427	clinical	cd_8_group_799	cd_4_group_28631	cd_2_group_27625
PDT000844631.1	PDS000026970.1233	SAMN16255231	clinical	cd_8_group_799	cd_4_group_28631	cd_2_group_32824
PDT000869033.1	PDS000026970.1233	SAMN16562951	clinical	cd_8_group_799	cd_4_group_28631	cd_2_group_32824
PDT001082970.1	PDS000026970.1233	SAMN20081539	clinical	cd_8_group_799	cd_4_group_28631	cd_2_group_32824
PDT001881063.1	PDS000026970.1233	SAMN37349814	clinical	cd_8_group_799	cd_4_group_28631	cd_2_group_32824
PDT001952145.1	PDS000026970.1233	SAMN37929612	clinical	cd_8_group_799	cd_4_group_28631	cd_2_group_32824
PDT002099257.1	PDS000026970.1233	SAMN40261849	clinical	cd_8_group_799	cd_4_group_28631	cd_2_group_32824
PDT002393316.1	PDS000026970.1233	SAMN43942780	clinical	cd_8_group_799	cd_4_group_28631	cd_2_group_32824
PDT002539239.1	PDS000026970.1233	SAMN45860964	clinical	cd_8_group_799	cd_4_group_28631	cd_2_group_32824
PDT002800700.1	PDS000026970.1233	SAMN48969862	clinical	cd_8_group_799	cd_4_group_28631	cd_2_group_32824
PDT000938943.1	PDS000026970.1233	SAMN17391690	clinical	cd_8_group_799	cd_4_group_28631	cd_2_group_35786
PDT002281099.1	PDS000026970.1233	SAMN43006380	clinical	cd_8_group_799	cd_4_group_28631	cd_2_group_35786
PDT002279371.1	PDS000026970.1233	SAMN42992276	clinical	cd_8_group_799	cd_4_group_28631	cd_2_group_63648
PDT002281103.1	PDS000026970.1233	SAMN43006353	clinical	cd_8_group_799	cd_4_group_28631	cd_2_group_63648
PDT002341844.1	PDS000026970.1233	SAMN43379466	clinical	cd_8_group_799	cd_4_group_28631	cd_2_group_64955
PDT002543737.1	PDS000026970.1233	SAMN45925806	clinical	cd_8_group_799	cd_4_group_28631	cd_2_group_64955
PDT000622792.1	PDS000026970.1233	SAMN13175998	clinical	cd_8_group_799	cd_4_group_28773	cd_2_group_26693
PDT000801301.1	PDS000026970.1233	SAMN15716492	clinical	cd_8_group_799	cd_4_group_28773	cd_2_group_26693
PDT000628085.1	PDS000026970.1233	SAMN13283250	clinical	cd_8_group_799	cd_4_group_28876	-
PDT000624760.1	PDS000026970.1233	SAMN13221512	clinical	cd_8_group_799	cd_4_group_28876	cd_2_group_26807
PDT000624764.1	PDS000026970.1233	SAMN13221532	clinical	cd_8_group_799	cd_4_group_28876	cd_2_group_26807
PDT000624769.1	PDS000026970.1233	SAMN13221535	clinical	cd_8_group_799	cd_4_group_28876	cd_2_group_26807
PDT000624780.1	PDS000026970.1233	SAMN13221546	clinical	cd_8_group_799	cd_4_group_28876	cd_2_group_26807
PDT000636483.1	PDS000026970.1233	SAMN13389004	clinical	cd_8_group_799	cd_4_group_28876	cd_2_group_26807
PDT000897479.1	PDS000026970.1233	SAMN16875393	clinical	cd_8_group_799	cd_4_group_28876	cd_2_group_34329
PDT000897497.1	PDS000026970.1233	SAMN16875408	clinical	cd_8_group_799	cd_4_group_28876	cd_2_group_34329
PDT000897498.1	PDS000026970.1233	SAMN16875395	clinical	cd_8_group_799	cd_4_group_28876	cd_2_group_34329
PDT000897500.1	PDS000026970.1233	SAMN16875392	clinical	cd_8_group_799	cd_4_group_28876	cd_2_group_34329
PDT000921919.1	PDS000026970.1233	SAMN17136819	clinical	cd_8_group_799	cd_4_group_28876	cd_2_group_34329
PDT002012798.1	PDS000026970.1233	SAMN38530311	clinical	cd_8_group_799	cd_4_group_28876	cd_2_group_34329
PDT000630677.1	PDS000026970.1233	SAMN13327343	clinical	cd_8_group_799	cd_4_group_29086	-
PDT000764458.1	PDS000026970.1233	SAMN15222863	clinical	cd_8_group_799	cd_4_group_29086	-
PDT002342879.1	PDS000026970.1233	SAMN43394735	clinical	cd_8_group_799	cd_4_group_29086	-
PDT000640072.1	PDS000026970.1233	SAMN13447623	clinical	cd_8_group_799	cd_4_group_29086	cd_2_group_27248
PDT001218387.1	PDS000026970.1233	SAMN24723555	clinical	cd_8_group_799	cd_4_group_29086	cd_2_group_27248
PDT000656325.1	PDS000026970.1233	SAMN13763326	clinical	cd_8_group_799	cd_4_group_29086	cd_2_group_27843
PDT001177840.1	PDS000026970.1233	SAMN23282778	clinical	cd_8_group_799	cd_4_group_29086	cd_2_group_27843
PDT000641873.1	PDS000026970.1233	SAMN13515519	clinical	cd_8_group_799	cd_4_group_29382	-
PDT001688075.1	PDS000026970.1233	SAMN34155760	clinical	cd_8_group_799	cd_4_group_29382	cd_2_group_53106
PDT001729160.1	PDS000026970.1233	SAMN35040649	clinical	cd_8_group_799	cd_4_group_29382	cd_2_group_53106
PDT000644214.1	PDS000026970.1233	SAMN13551718	clinical	cd_8_group_799	cd_4_group_29489	-
PDT000908200.1	PDS000026970.1233	SAMN17043457	clinical	cd_8_group_799	cd_4_group_29489	-
PDT000644324.1	PDS000026970.1233	SAMN13558401	clinical	cd_8_group_799	cd_4_group_29497	-
PDT000808040.1	PDS000026970.1233	SAMN15802505	clinical	cd_8_group_799	cd_4_group_29497	-
PDT000905422.1	PDS000026970.1233	SAMN17015551	clinical	cd_8_group_799	cd_4_group_29497	-
PDT001209358.1	PDS000026970.1233	SAMN24288731	clinical	cd_8_group_799	cd_4_group_29497	-
PDT001504778.1	PDS000026970.1233	SAMN31928387	clinical	cd_8_group_799	cd_4_group_29497	-
PDT000648815.1	PDS000026970.1233	SAMN13648509	clinical	cd_8_group_799	cd_4_group_29623	cd_2_group_27530
PDT000655640.1	PDS000026970.1233	SAMN13745536	clinical	cd_8_group_799	cd_4_group_29623	cd_2_group_27530
PDT000655670.1	PDS000026970.1233	SAMN13745614	clinical	cd_8_group_799	cd_4_group_29623	cd_2_group_27530
PDT000650724.1	PDS000026970.1233	SAMN13685131	clinical	cd_8_group_799	cd_4_group_29727	-
PDT002343066.1	PDS000026970.1233	SAMN43398001	clinical	cd_8_group_799	cd_4_group_29727	-
PDT000802240.1	PDS000026970.1233	SAMN15731524	clinical	cd_8_group_799	cd_4_group_29727	cd_2_group_31793
PDT001869661.1	PDS000026970.1233	SAMN37210666	clinical	cd_8_group_799	cd_4_group_29727	cd_2_group_31793
PDT002697747.1	PDS000026970.1233	SAMN47766829	clinical	cd_8_group_799	cd_4_group_29727	cd_2_group_31793
PDT001366716.1	PDS000026970.1233	SAMN29870925	clinical	cd_8_group_799	cd_4_group_29727	cd_2_group_46693
PDT001974339.1	PDS000026970.1233	SAMN38163742	clinical	cd_8_group_799	cd_4_group_29727	cd_2_group_46693
PDT002255036.1	PDS000026970.1233	SAMN42499467	clinical	cd_8_group_799	cd_4_group_29727	cd_2_group_46693
PDT002342344.1	PDS000026970.1233	SAMN43381774	clinical	cd_8_group_799	cd_4_group_29727	cd_2_group_46693
PDT002344888.1	PDS000026970.1233	SAMN43407294	clinical	cd_8_group_799	cd_4_group_29727	cd_2_group_46693
PDT002443106.1	PDS000026970.1233	SAMN44491802	clinical	cd_8_group_799	cd_4_group_29727	cd_2_group_46693
PDT002077310.1	PDS000026970.1233	SAMN39930640	clinical	cd_8_group_799	cd_4_group_29727	cd_2_group_59233
PDT002393852.1	PDS000026970.1233	SAMN43944202	clinical	cd_8_group_799	cd_4_group_29727	cd_2_group_59233
PDT002393956.1	PDS000026970.1233	SAMN43944845	clinical	cd_8_group_799	cd_4_group_29727	cd_2_group_59233
PDT002401882.1	PDS000026970.1233	SAMN44007205	clinical	cd_8_group_799	cd_4_group_29727	cd_2_group_59233
PDT002392437.1	PDS000026970.1233	SAMN43915622	clinical	cd_8_group_799	cd_4_group_29727	cd_2_group_65849
PDT002494466.1	PDS000026970.1233	SAMN45045672	clinical	cd_8_group_799	cd_4_group_29727	cd_2_group_65849
PDT000655327.1	PDS000026970.1233	SAMN13739429	clinical	cd_8_group_799	cd_4_group_29904	-
PDT000807386.1	PDS000026970.1233	SAMN15786833	clinical	cd_8_group_799	cd_4_group_29904	-
PDT001450258.1	PDS000026970.1233	SAMN31238258	clinical	cd_8_group_799	cd_4_group_29904	-
PDT001235124.1	PDS000026970.1233	SAMN25519124	clinical	cd_8_group_799	cd_4_group_29904	cd_2_group_43384
PDT002450412.1	PDS000026970.1233	SAMN44533404	clinical	cd_8_group_799	cd_4_group_29904	cd_2_group_43384
PDT002454995.1	PDS000026970.1233	SAMN44376376	clinical	cd_8_group_799	cd_4_group_29904	cd_2_group_43384
PDT002455899.1	PDS000026970.1233	SAMN44378017	clinical	cd_8_group_799	cd_4_group_29904	cd_2_group_43384
PDT000853345.1	PDS000026970.1233	SAMN16351949	clinical	cd_8_group_799	cd_4_group_30014	-
PDT000658934.1	PDS000026970.1233	SAMN13822054	clinical	cd_8_group_799	cd_4_group_30014	cd_2_group_27878
PDT000662048.1	PDS000026970.1233	SAMN13851761	clinical	cd_8_group_799	cd_4_group_30014	cd_2_group_27878
PDT000682180.1	PDS000026970.1233	SAMN14079644	clinical	cd_8_group_799	cd_4_group_30014	cd_2_group_27878
PDT002342974.1	PDS000026970.1233	SAMN43395769	clinical	cd_8_group_799	cd_4_group_30014	cd_2_group_27878
PDT000662507.1	PDS000026970.1233	SAMN13862352	clinical	cd_8_group_799	cd_4_group_30132	cd_2_group_27992
PDT000687676.1	PDS000026970.1233	SAMN14130458	clinical	cd_8_group_799	cd_4_group_30132	cd_2_group_27992
PDT000665090.1	PDS000026970.1233	SAMN13878925	clinical	cd_8_group_799	cd_4_group_30206	-
PDT001404137.1	PDS000026970.1233	SAMN30556790	clinical	cd_8_group_799	cd_4_group_30206	cd_2_group_48159
PDT001425232.1	PDS000026970.1233	SAMN30927297	clinical	cd_8_group_799	cd_4_group_30206	cd_2_group_48159
PDT000671840.1	PDS000026970.1233	SAMN13936501	clinical	cd_8_group_799	cd_4_group_30378	-
PDT000821683.1	PDS000026970.1233	SAMN15912010	clinical	cd_8_group_799	cd_4_group_30378	-
PDT001449784.1	PDS000026970.1233	SAMN31230639	clinical	cd_8_group_799	cd_4_group_31137	-
PDT000687033.1	PDS000026970.1233	SAMN14120886	clinical	cd_8_group_799	cd_4_group_31137	cd_2_group_28940
PDT000708865.1	PDS000026970.1233	SAMN14375071	clinical	cd_8_group_799	cd_4_group_31137	cd_2_group_28940
PDT000835756.1	PDS000026970.1233	SAMN16124803	clinical	cd_8_group_799	cd_4_group_31137	cd_2_group_28940
PDT000864173.1	PDS000026970.1233	SAMN16498781	clinical	cd_8_group_799	cd_4_group_31137	cd_2_group_28940
PDT001398127.1	PDS000026970.1233	SAMN30498465	clinical	cd_8_group_799	cd_4_group_31137	cd_2_group_28940
PDT001411633.1	PDS000026970.1233	SAMN30712344	clinical	cd_8_group_799	cd_4_group_31137	cd_2_group_28940
PDT001455774.1	PDS000026970.1233	SAMN31342288	clinical	cd_8_group_799	cd_4_group_31137	cd_2_group_28940
PDT001946990.1	PDS000026970.1233	SAMN37875088	clinical	cd_8_group_799	cd_4_group_31137	cd_2_group_28940
PDT000689372.1	PDS000026970.1233	SAMN14162723	clinical	cd_8_group_799	cd_4_group_31260	cd_2_group_29056
PDT000816329.1	PDS000026970.1233	SAMN15858777	clinical	cd_8_group_799	cd_4_group_31260	cd_2_group_29056
PDT000706255.1	PDS000026970.1233	SAMN14309577	clinical	cd_8_group_799	cd_4_group_31533	cd_2_group_29315
PDT000710723.1	PDS000026970.1233	SAMN14409817	clinical	cd_8_group_799	cd_4_group_31533	cd_2_group_29315
PDT000708491.1	PDS000026970.1233	SAMN14355771	clinical	cd_8_group_799	cd_4_group_31612	cd_2_group_29397
PDT001453894.1	PDS000026970.1233	SAMN31286046	clinical	cd_8_group_799	cd_4_group_31612	cd_2_group_29397
PDT000712648.1	PDS000026970.1233	SAMN14431054	clinical	cd_8_group_799	cd_4_group_31794	cd_2_group_29571
PDT000743615.1	PDS000026970.1233	SAMN14992836	clinical	cd_8_group_799	cd_4_group_31794	cd_2_group_29571
PDT000885255.1	PDS000026970.1233	SAMN16725385	clinical	cd_8_group_799	cd_4_group_31794	cd_2_group_29571
PDT000724678.1	PDS000026970.1233	SAMN14653008	clinical	cd_8_group_799	cd_4_group_32101	-
PDT002892882.1	PDS000026970.1233	SAMN50734417	clinical	cd_8_group_799	cd_4_group_32101	-
PDT000739700.1	PDS000026970.1233	SAMN14967304	clinical	cd_8_group_799	cd_4_group_32310	cd_2_group_30095
PDT000747587.1	PDS000026970.1233	SAMN15018003	clinical	cd_8_group_799	cd_4_group_32310	cd_2_group_30095
PDT000766543.1	PDS000026970.1233	SAMN15237351	clinical	cd_8_group_799	cd_4_group_32972	-
PDT000878856.1	PDS000026970.1233	SAMN16666898	clinical	cd_8_group_799	cd_4_group_32972	-
PDT002874510.1	PDS000026970.1233	SAMN50495607	clinical	cd_8_group_799	cd_4_group_32972	-
PDT000769306.1	PDS000026970.1233	SAMN15326807	clinical	cd_8_group_799	cd_4_group_33040	-
PDT001328485.1	PDS000026970.1233	SAMN29044242	clinical	cd_8_group_799	cd_4_group_33040	cd_2_group_45774
PDT002458849.1	PDS000026970.1233	SAMN44603170	clinical	cd_8_group_799	cd_4_group_33040	cd_2_group_45774
PDT002458927.1	PDS000026970.1233	SAMN44604206	clinical	cd_8_group_799	cd_4_group_33040	cd_2_group_45774
PDT002841244.1	PDS000026970.1233	SAMN50087722	clinical	cd_8_group_799	cd_4_group_33231	-
PDT000773740.1	PDS000026970.1233	SAMN15399108	clinical	cd_8_group_799	cd_4_group_33231	cd_2_group_31024
PDT000787206.1	PDS000026970.1233	SAMN15518817	clinical	cd_8_group_799	cd_4_group_33231	cd_2_group_31024
PDT002182104.1	PDS000026970.1233	SAMN41602363	clinical	cd_8_group_799	cd_4_group_33231	cd_2_group_31024
PDT000788479.1	PDS000026970.1233	SAMN15542972	clinical	cd_8_group_799	cd_4_group_33581	cd_2_group_31360
PDT000885263.1	PDS000026970.1233	SAMN16725376	clinical	cd_8_group_799	cd_4_group_33581	cd_2_group_31360
PDT000793262.1	PDS000026970.1233	SAMN15588552	clinical	cd_8_group_799	cd_4_group_33739	cd_2_group_31517
PDT000793273.1	PDS000026970.1233	SAMN15588566	clinical	cd_8_group_799	cd_4_group_33739	cd_2_group_31517
PDT000794484.1	PDS000026970.1233	SAMN15599621	clinical	cd_8_group_799	cd_4_group_33769	cd_2_group_31545
PDT001455794.1	PDS000026970.1233	SAMN31342871	clinical	cd_8_group_799	cd_4_group_33769	cd_2_group_31545
PDT002459447.1	PDS000026970.1233	SAMN44611862	clinical	cd_8_group_799	cd_4_group_33769	cd_2_group_31545
PDT000799621.1	PDS000026970.1233	SAMN15677855	clinical	cd_8_group_799	cd_4_group_33895	cd_2_group_31675
PDT000799994.1	PDS000026970.1233	SAMN15677850	clinical	cd_8_group_799	cd_4_group_33895	cd_2_group_31675
PDT000804285.1	PDS000026970.1233	SAMN15758476	clinical	cd_8_group_799	cd_4_group_33895	cd_2_group_31675
PDT000804342.1	PDS000026970.1233	SAMN15759767	clinical	cd_8_group_799	cd_4_group_34109	-
PDT000808035.1	PDS000026970.1233	SAMN15802398	clinical	cd_8_group_799	cd_4_group_34109	-
PDT000806545.1	PDS000026970.1233	SAMN15775610	clinical	cd_8_group_799	cd_4_group_34147	-
PDT001103534.1	PDS000026970.1233	SAMN20593725	clinical	cd_8_group_799	cd_4_group_34147	-
PDT000817171.1	PDS000026970.1233	SAMN15867232	clinical	cd_8_group_799	cd_4_group_34333	cd_2_group_32108
PDT001109647.1	PDS000026970.1233	SAMN20809110	clinical	cd_8_group_799	cd_4_group_34333	cd_2_group_32108
PDT000817652.1	PDS000026970.1233	SAMN15879619	clinical	cd_8_group_799	cd_4_group_34370	cd_2_group_32149
PDT000834312.1	PDS000026970.1233	SAMN16093209	clinical	cd_8_group_799	cd_4_group_34370	cd_2_group_32149
PDT000922729.1	PDS000026970.1233	SAMN17149055	clinical	cd_8_group_799	cd_4_group_34370	cd_2_group_32149
PDT002893245.1	PDS000026970.1233	SAMN50749922	clinical	cd_8_group_799	cd_4_group_34370	cd_2_group_72190
PDT002897528.1	PDS000026970.1233	SAMN50789077	clinical	cd_8_group_799	cd_4_group_34370	cd_2_group_72190
PDT000819802.1	PDS000026970.1233	SAMN15892524	clinical	cd_8_group_799	cd_4_group_34387	cd_2_group_32160
PDT000842134.1	PDS000026970.1233	SAMN16238880	clinical	cd_8_group_799	cd_4_group_34387	cd_2_group_32160
PDT000819856.1	PDS000026970.1233	SAMN15893765	clinical	cd_8_group_799	cd_4_group_34390	cd_2_group_32165
PDT000826972.1	PDS000026970.1233	SAMN15950142	clinical	cd_8_group_799	cd_4_group_34390	cd_2_group_32165
PDT001136390.1	PDS000026970.1233	SAMN21570555	clinical	cd_8_group_799	cd_4_group_34390	cd_2_group_32165
PDT000821967.1	PDS000026970.1233	SAMN15922066	clinical	cd_8_group_799	cd_4_group_34471	-
PDT002710089.1	PDS000026970.1233	SAMN47834751	clinical	cd_8_group_799	cd_4_group_34471	-
PDT000822819.1	PDS000026970.1233	SAMN15930428	clinical	cd_8_group_799	cd_4_group_34488	cd_2_group_32258
PDT000842168.1	PDS000026970.1233	SAMN16238881	clinical	cd_8_group_799	cd_4_group_34488	cd_2_group_32258
PDT000834485.1	PDS000026970.1233	SAMN16100315	clinical	cd_8_group_799	cd_4_group_34705	cd_2_group_32506
PDT001406590.1	PDS000026970.1233	SAMN30616740	clinical	cd_8_group_799	cd_4_group_34705	cd_2_group_32506
PDT001321753.1	PDS000026970.1233	SAMN28817769	clinical	cd_8_group_799	cd_4_group_34850	-
PDT001443141.1	PDS000026970.1233	SAMN31165443	clinical	cd_8_group_799	cd_4_group_34850	-
PDT002331973.1	PDS000026970.1233	SAMN43275793	clinical	cd_8_group_799	cd_4_group_34850	-
PDT002392542.1	PDS000026970.1233	SAMN43921007	clinical	cd_8_group_799	cd_4_group_34850	-
PDT002400158.1	PDS000026970.1233	SAMN43987887	clinical	cd_8_group_799	cd_4_group_34850	-
PDT000837830.1	PDS000026970.1233	SAMN16186927	clinical	cd_8_group_799	cd_4_group_34850	cd_2_group_32644
PDT001982493.1	PDS000026970.1233	SAMN38224931	clinical	cd_8_group_799	cd_4_group_34850	cd_2_group_32644
PDT002439493.1	PDS000026970.1233	SAMN44473348	clinical	cd_8_group_799	cd_4_group_34850	cd_2_group_32644
PDT002439525.1	PDS000026970.1233	SAMN44253911	clinical	cd_8_group_799	cd_4_group_34850	cd_2_group_32644
PDT002454768.1	PDS000026970.1233	SAMN44593178	clinical	cd_8_group_799	cd_4_group_34850	cd_2_group_32644
PDT002455761.1	PDS000026970.1233	SAMN44368410	clinical	cd_8_group_799	cd_4_group_34850	cd_2_group_32644
PDT000838380.1	PDS000026970.1233	SAMN16198145	clinical	cd_8_group_799	cd_4_group_34867	-
PDT002455018.1	PDS000026970.1233	SAMN44256767	clinical	cd_8_group_799	cd_4_group_34867	-
PDT000850728.1	PDS000026970.1233	SAMN16294409	clinical	cd_8_group_799	cd_4_group_35168	cd_2_group_32948
PDT001130084.1	PDS000026970.1233	SAMN21417590	clinical	cd_8_group_799	cd_4_group_35168	cd_2_group_32948
PDT001434441.1	PDS000026970.1233	SAMN31023126	clinical	cd_8_group_799	cd_4_group_35168	cd_2_group_32948
PDT002402583.1	PDS000026970.1233	SAMN44026649	clinical	cd_8_group_799	cd_4_group_35168	cd_2_group_32948
PDT002408691.1	PDS000026970.1233	SAMN44113453	clinical	cd_8_group_799	cd_4_group_35168	cd_2_group_32948
PDT000859263.1	PDS000026970.1233	SAMN16408682	clinical	cd_8_group_799	cd_4_group_35484	cd_2_group_33261
PDT000863922.1	PDS000026970.1233	SAMN16486154	clinical	cd_8_group_799	cd_4_group_35484	cd_2_group_33261
PDT001363203.1	PDS000026970.1233	SAMN29794629	clinical	cd_8_group_799	cd_4_group_35484	cd_2_group_46601
PDT001364342.1	PDS000026970.1233	SAMN29826403	clinical	cd_8_group_799	cd_4_group_35484	cd_2_group_46601
PDT000859962.1	PDS000026970.1233	SAMN16420549	clinical	cd_8_group_799	cd_4_group_35499	-
PDT002905365.1	PDS000026970.1233	SAMN50928407	clinical	cd_8_group_799	cd_4_group_35499	-
PDT000861620.1	PDS000026970.1233	SAMN16435635	clinical	cd_8_group_799	cd_4_group_35549	-
PDT000864789.1	PDS000026970.1233	SAMN16517520	clinical	cd_8_group_799	cd_4_group_35549	-
PDT002073815.1	PDS000026970.1233	SAMN39875306	clinical	cd_8_group_799	cd_4_group_35549	-
PDT000861942.1	PDS000026970.1233	SAMN16442170	clinical	cd_8_group_799	cd_4_group_35568	cd_2_group_33336
PDT000891468.1	PDS000026970.1233	SAMN16811420	clinical	cd_8_group_799	cd_4_group_35568	cd_2_group_33336
PDT001156745.7	PDS000026970.1233	SAMN22369506	clinical	cd_8_group_799	cd_4_group_35568	cd_2_group_33336
PDT001470400.1	PDS000026970.1233	SAMN31512253	clinical	cd_8_group_799	cd_4_group_35568	cd_2_group_33336
PDT002337603.1	PDS000026970.1233	SAMN43322850	clinical	cd_8_group_799	cd_4_group_35568	cd_2_group_33336
PDT002860229.1	PDS000026970.1233	SAMN50300243	clinical	cd_8_group_799	cd_4_group_35568	cd_2_group_33336
PDT000862658.1	PDS000026970.1233	SAMN16452116	clinical	cd_8_group_799	cd_4_group_35605	cd_2_group_33364
PDT000862998.1	PDS000026970.1233	SAMN16452089	clinical	cd_8_group_799	cd_4_group_35605	cd_2_group_33364
PDT000869352.1	PDS000026970.1233	SAMN16563829	clinical	cd_8_group_799	cd_4_group_35852	cd_2_group_33623
PDT000869375.1	PDS000026970.1233	SAMN16563808	clinical	cd_8_group_799	cd_4_group_35852	cd_2_group_33623
PDT000927807.1	PDS000026970.1233	SAMN17208894	clinical	cd_8_group_799	cd_4_group_35887	-
PDT001164587.1	PDS000026970.1233	SAMN22783184	clinical	cd_8_group_799	cd_4_group_35887	-
PDT001322838.1	PDS000026970.1233	SAMN28871096	clinical	cd_8_group_799	cd_4_group_35887	-
PDT001436157.1	PDS000026970.1233	SAMN31063721	clinical	cd_8_group_799	cd_4_group_35887	-
PDT000870670.1	PDS000026970.1233	SAMN16581992	clinical	cd_8_group_799	cd_4_group_35887	cd_2_group_33654
PDT001161271.1	PDS000026970.1233	SAMN22561816	clinical	cd_8_group_799	cd_4_group_35887	cd_2_group_33654
PDT002346174.1	PDS000026970.1233	SAMN43430179	clinical	cd_8_group_799	cd_4_group_35887	cd_2_group_33654
PDT001148682.1	PDS000026970.1233	SAMN22213775	clinical	cd_8_group_799	cd_4_group_35887	cd_2_group_41047
PDT001379319.1	PDS000026970.1233	SAMN30153308	clinical	cd_8_group_799	cd_4_group_35887	cd_2_group_41047
PDT000871652.1	PDS000026970.1233	SAMN16588785	clinical	cd_8_group_799	cd_4_group_35927	cd_2_group_33696
PDT000905228.1	PDS000026970.1233	SAMN17014829	clinical	cd_8_group_799	cd_4_group_35927	cd_2_group_33696
PDT000905239.1	PDS000026970.1233	SAMN17014872	clinical	cd_8_group_799	cd_4_group_35927	cd_2_group_33696
PDT000905262.1	PDS000026970.1233	SAMN17014910	clinical	cd_8_group_799	cd_4_group_35927	cd_2_group_33696
PDT001348812.1	PDS000026970.1233	SAMN29401707	clinical	cd_8_group_799	cd_4_group_35982	-
PDT001813942.1	PDS000026970.1233	SAMN36382139	clinical	cd_8_group_799	cd_4_group_35982	-
PDT002336319.1	PDS000026970.1233	SAMN43314911	clinical	cd_8_group_799	cd_4_group_35982	-
PDT000873462.1	PDS000026970.1233	SAMN16605604	clinical	cd_8_group_799	cd_4_group_35982	cd_2_group_33746
PDT000873595.1	PDS000026970.1233	SAMN16605873	clinical	cd_8_group_799	cd_4_group_35982	cd_2_group_33746
PDT000873531.1	PDS000026970.1233	SAMN16605839	clinical	cd_8_group_799	cd_4_group_35989	-
PDT002174339.1	PDS000026970.1233	SAMN41511032	clinical	cd_8_group_799	cd_4_group_35989	-
PDT000877014.1	PDS000026970.1233	SAMN16628212	clinical	cd_8_group_799	cd_4_group_36025	-
PDT002388097.1	PDS000026970.1233	SAMN43824647	clinical	cd_8_group_799	cd_4_group_36025	-
PDT000894627.1	PDS000026970.1233	SAMN16847792	clinical	cd_8_group_799	cd_4_group_36432	-
PDT002826406.1	PDS000026970.1233	SAMN49825695	clinical	cd_8_group_799	cd_4_group_36432	-
PDT000902950.1	PDS000026970.1233	SAMN16989302	clinical	cd_8_group_799	cd_4_group_36790	cd_2_group_34498
PDT001172030.1	PDS000026970.1233	SAMN23007865	clinical	cd_8_group_799	cd_4_group_36790	cd_2_group_34498
PDT000919692.1	PDS000026970.1233	SAMN17129485	clinical	cd_8_group_799	cd_4_group_37514	-
PDT001131486.1	PDS000026970.1233	SAMN21465537	clinical	cd_8_group_799	cd_4_group_37514	-
PDT001338823.3	PDS000026970.1233	SAMN29249344	clinical	cd_8_group_799	cd_4_group_37514	-
PDT001616836.1	PDS000026970.1233	SAMN33321805	clinical	cd_8_group_799	cd_4_group_37514	-
PDT002391186.1	PDS000026970.1233	SAMN43896945	clinical	cd_8_group_799	cd_4_group_37514	-
PDT001137275.1	PDS000026970.1233	SAMN21593929	clinical	cd_8_group_799	cd_4_group_40448	-
PDT001066545.1	PDS000026970.1233	SAMN19656835	clinical	cd_8_group_799	cd_4_group_40448	cd_2_group_38124
PDT002388982.1	PDS000026970.1233	SAMN43848863	clinical	cd_8_group_799	cd_4_group_40448	cd_2_group_38124
PDT001075811.1	PDS000026970.1233	SAMN19813305	clinical	cd_8_group_799	cd_4_group_40644	-
PDT001106878.1	PDS000026970.1233	SAMN20698030	clinical	cd_8_group_799	cd_4_group_40644	cd_2_group_39437
PDT001115932.1	PDS000026970.1233	SAMN20956139	clinical	cd_8_group_799	cd_4_group_40644	cd_2_group_39437
PDT001077910.1	PDS000026970.1233	SAMN19891571	clinical	cd_8_group_799	cd_4_group_40684	-
PDT002738078.1	PDS000026970.1233	SAMN48180000	clinical	cd_8_group_799	cd_4_group_40684	-
PDT001082978.1	PDS000026970.1233	SAMN20081600	clinical	cd_8_group_799	cd_4_group_40923	cd_2_group_38575
PDT002292599.1	PDS000026970.1233	SAMN43036687	clinical	cd_8_group_799	cd_4_group_40923	cd_2_group_38575
PDT001085585.1	PDS000026970.1233	SAMN20119592	clinical	cd_8_group_799	cd_4_group_40989	-
PDT001892903.1	PDS000026970.1233	SAMN37494389	clinical	cd_8_group_799	cd_4_group_40989	-
PDT002887921.1	PDS000026970.1233	SAMN50682640	clinical	cd_8_group_799	cd_4_group_40989	-
PDT001094981.1	PDS000026970.1233	SAMN20349490	clinical	cd_8_group_799	cd_4_group_41291	cd_2_group_38944
PDT001096733.1	PDS000026970.1233	SAMN20400632	clinical	cd_8_group_799	cd_4_group_41291	cd_2_group_38944
PDT001096139.1	PDS000026970.1233	SAMN20396003	clinical	cd_8_group_799	cd_4_group_41320	cd_2_group_38972
PDT001468334.1	PDS000026970.1233	SAMN31465241	clinical	cd_8_group_799	cd_4_group_41320	cd_2_group_38972
PDT001175960.1	PDS000026970.1233	SAMN23190449	clinical	cd_8_group_799	cd_4_group_41393	-
PDT001097301.1	PDS000026970.1233	SAMN20432925	clinical	cd_8_group_799	cd_4_group_41393	cd_2_group_39049
PDT001178073.1	PDS000026970.1233	SAMN23285015	clinical	cd_8_group_799	cd_4_group_41393	cd_2_group_39049
PDT001105159.1	PDS000026970.1233	SAMN20490628	clinical	cd_8_group_799	cd_4_group_41711	-
PDT002851094.1	PDS000026970.1233	SAMN50212031	clinical	cd_8_group_799	cd_4_group_41711	-
PDT000060035.2	PDS000026970.1233	SAMN03469744	clinical	cd_8_group_799	cd_4_group_4175	-
PDT000394511.1	PDS000026970.1233	SAMN10276645	clinical	cd_8_group_799	cd_4_group_4175	-
PDT000501125.1	PDS000026970.1233	SAMN11654273	clinical	cd_8_group_799	cd_4_group_4175	-
PDT000630685.1	PDS000026970.1233	SAMN13327353	clinical	cd_8_group_799	cd_4_group_4175	-
PDT000646672.1	PDS000026970.1233	SAMN13612455	clinical	cd_8_group_799	cd_4_group_4175	-
PDT000712546.1	PDS000026970.1233	SAMN14430915	clinical	cd_8_group_799	cd_4_group_4175	-
PDT000781180.1	PDS000026970.1233	SAMN15430102	clinical	cd_8_group_799	cd_4_group_4175	-
PDT000842113.1	PDS000026970.1233	SAMN16238836	clinical	cd_8_group_799	cd_4_group_4175	-
PDT000842151.1	PDS000026970.1233	SAMN16238884	clinical	cd_8_group_799	cd_4_group_4175	-
PDT001143939.1	PDS000026970.1233	SAMN21974582	clinical	cd_8_group_799	cd_4_group_4175	-
PDT001453893.1	PDS000026970.1233	SAMN31286037	clinical	cd_8_group_799	cd_4_group_4175	-
PDT002388999.1	PDS000026970.1233	SAMN43848847	clinical	cd_8_group_799	cd_4_group_4175	-
PDT002408734.1	PDS000026970.1233	SAMN44115068	clinical	cd_8_group_799	cd_4_group_4175	-
PDT000642699.1	PDS000026970.1233	SAMN13520218	clinical	cd_8_group_799	cd_4_group_4175	cd_2_group_27338
PDT002428710.1	PDS000026970.1233	SAMN44425139	clinical	cd_8_group_799	cd_4_group_4175	cd_2_group_27338
PDT002865320.1	PDS000026970.1233	SAMN50405644	clinical	cd_8_group_799	cd_4_group_4175	cd_2_group_27338
PDT001106570.1	PDS000026970.1233	SAMN20692933	clinical	cd_8_group_799	cd_4_group_41767	cd_2_group_39421
PDT001118005.1	PDS000026970.1233	SAMN21023773	clinical	cd_8_group_799	cd_4_group_41767	cd_2_group_39421
PDT001106868.1	PDS000026970.1233	SAMN20697925	clinical	cd_8_group_799	cd_4_group_41784	-
PDT001363194.1	PDS000026970.1233	SAMN29794609	clinical	cd_8_group_799	cd_4_group_41784	cd_2_group_46600
PDT001892886.1	PDS000026970.1233	SAMN37494280	clinical	cd_8_group_799	cd_4_group_41784	cd_2_group_46600
PDT001557488.1	PDS000026970.1233	SAMN32543342	clinical	cd_8_group_799	cd_4_group_41784	cd_2_group_51316
PDT001560116.1	PDS000026970.1233	SAMN32574077	clinical	cd_8_group_799	cd_4_group_41784	cd_2_group_51316
PDT002300263.1	PDS000026970.1233	SAMN43046035	clinical	cd_8_group_799	cd_4_group_41784	cd_2_group_63827
PDT002319129.1	PDS000026970.1233	SAMN43166181	clinical	cd_8_group_799	cd_4_group_41784	cd_2_group_63827
PDT001107991.1	PDS000026970.1233	SAMN20708721	clinical	cd_8_group_799	cd_4_group_41863	cd_2_group_39518
PDT001941320.1	PDS000026970.1233	SAMN37846852	clinical	cd_8_group_799	cd_4_group_41863	cd_2_group_39518
PDT001108512.1	PDS000026970.1233	SAMN20748010	clinical	cd_8_group_799	cd_4_group_41879	-
PDT001414642.1	PDS000026970.1233	SAMN30808842	clinical	cd_8_group_799	cd_4_group_41879	-
PDT001109740.1	PDS000026970.1233	SAMN20812467	clinical	cd_8_group_799	cd_4_group_41939	-
PDT001120545.1	PDS000026970.1233	SAMN21160054	clinical	cd_8_group_799	cd_4_group_41939	cd_2_group_39914
PDT001142241.1	PDS000026970.1233	SAMN21882925	clinical	cd_8_group_799	cd_4_group_41939	cd_2_group_39914
PDT001110565.1	PDS000026970.1233	SAMN20837529	clinical	cd_8_group_799	cd_4_group_41986	cd_2_group_39631
PDT001130065.1	PDS000026970.1233	SAMN21417568	clinical	cd_8_group_799	cd_4_group_41986	cd_2_group_39631
PDT001113534.1	PDS000026970.1233	SAMN20882128	clinical	cd_8_group_799	cd_4_group_42049	cd_2_group_39696
PDT001120337.1	PDS000026970.1233	SAMN21156918	clinical	cd_8_group_799	cd_4_group_42049	cd_2_group_39696
PDT002330164.1	PDS000026970.1233	SAMN43269533	clinical	cd_8_group_799	cd_4_group_42049	cd_2_group_39696
PDT001116737.1	PDS000026970.1233	SAMN20972865	clinical	cd_8_group_799	cd_4_group_42154	cd_2_group_39788
PDT001117132.1	PDS000026970.1233	SAMN20990346	clinical	cd_8_group_799	cd_4_group_42154	cd_2_group_39788
PDT001162096.1	PDS000026970.1233	SAMN22570720	clinical	cd_8_group_799	cd_4_group_42154	cd_2_group_39788
PDT001123041.1	PDS000026970.1233	SAMN21217391	clinical	cd_8_group_799	cd_4_group_42447	-
PDT002240341.1	PDS000026970.1233	SAMN42335097	clinical	cd_8_group_799	cd_4_group_42447	-
PDT001123087.1	PDS000026970.1233	SAMN21217422	clinical	cd_8_group_799	cd_4_group_42452	cd_2_group_40084
PDT001125520.1	PDS000026970.1233	SAMN21314396	clinical	cd_8_group_799	cd_4_group_42452	cd_2_group_40084
PDT001129178.1	PDS000026970.1233	SAMN21413592	clinical	cd_8_group_799	cd_4_group_42670	-
PDT002901098.1	PDS000026970.1233	SAMN50877332	clinical	cd_8_group_799	cd_4_group_42670	-
PDT001136257.1	PDS000026970.1233	SAMN21565539	clinical	cd_8_group_799	cd_4_group_42971	cd_2_group_40606
PDT001136276.1	PDS000026970.1233	SAMN21565656	clinical	cd_8_group_799	cd_4_group_42971	cd_2_group_40606
PDT001140544.1	PDS000026970.1233	SAMN21855719	clinical	cd_8_group_799	cd_4_group_43120	-
PDT001348743.1	PDS000026970.1233	SAMN29398403	clinical	cd_8_group_799	cd_4_group_43120	-
PDT001881098.1	PDS000026970.1233	SAMN37350162	clinical	cd_8_group_799	cd_4_group_43120	-
PDT002381547.1	PDS000026970.1233	SAMN43760813	clinical	cd_8_group_799	cd_4_group_43120	-
PDT001140548.1	PDS000026970.1233	SAMN21855726	clinical	cd_8_group_799	cd_4_group_43121	-
PDT001157214.6	PDS000026970.1233	SAMN22405543	clinical	cd_8_group_799	cd_4_group_43121	cd_2_group_41363
PDT002232291.1	PDS000026970.1233	SAMN42111635	clinical	cd_8_group_799	cd_4_group_43121	cd_2_group_41363
PDT001141621.1	PDS000026970.1233	SAMN21857138	clinical	cd_8_group_799	cd_4_group_43139	cd_2_group_40779
PDT001145827.1	PDS000026970.1233	SAMN22068594	clinical	cd_8_group_799	cd_4_group_43139	cd_2_group_40779
PDT001141622.1	PDS000026970.1233	SAMN21857135	clinical	cd_8_group_799	cd_4_group_43140	-
PDT002051900.1	PDS000026970.1233	SAMN39417960	clinical	cd_8_group_799	cd_4_group_43140	-
PDT002388763.1	PDS000026970.1233	SAMN43844813	clinical	cd_8_group_799	cd_4_group_43140	-
PDT001157259.4	PDS000026970.1233	SAMN22405811	clinical	cd_8_group_799	cd_4_group_43768	-
PDT002343052.1	PDS000026970.1233	SAMN43397904	clinical	cd_8_group_799	cd_4_group_43768	cd_2_group_64997
PDT002343070.1	PDS000026970.1233	SAMN43397895	clinical	cd_8_group_799	cd_4_group_43768	cd_2_group_64997
PDT002376231.2	PDS000026970.1233	SAMN43562522	clinical	cd_8_group_799	cd_4_group_43768	cd_2_group_64997
PDT002400483.1	PDS000026970.1233	SAMN43991981	clinical	cd_8_group_799	cd_4_group_43768	cd_2_group_64997
PDT002450421.1	PDS000026970.1233	SAMN44533426	clinical	cd_8_group_799	cd_4_group_43768	cd_2_group_64997
PDT002841256.1	PDS000026970.1233	SAMN50087614	clinical	cd_8_group_799	cd_4_group_43768	cd_2_group_64997
PDT001172141.1	PDS000026970.1233	SAMN23008255	clinical	cd_8_group_799	cd_4_group_44329	cd_2_group_41881
PDT001176031.1	PDS000026970.1233	SAMN23211522	clinical	cd_8_group_799	cd_4_group_44329	cd_2_group_41881
PDT001176035.1	PDS000026970.1233	SAMN23211521	clinical	cd_8_group_799	cd_4_group_44329	cd_2_group_41881
PDT001172332.1	PDS000026970.1233	SAMN23009413	clinical	cd_8_group_799	cd_4_group_44347	-
PDT002361884.1	PDS000026970.1233	SAMN43485109	clinical	cd_8_group_799	cd_4_group_44347	-
PDT001187173.1	PDS000026970.1233	SAMN23492445	clinical	cd_8_group_799	cd_4_group_44806	cd_2_group_42337
PDT001187194.1	PDS000026970.1233	SAMN23492466	clinical	cd_8_group_799	cd_4_group_44806	cd_2_group_42337
PDT001202031.1	PDS000026970.1233	SAMN23970326	clinical	cd_8_group_799	cd_4_group_45159	-
PDT001352585.1	PDS000026970.1233	SAMN29504617	clinical	cd_8_group_799	cd_4_group_45159	-
PDT001202462.1	PDS000026970.1233	SAMN24009912	clinical	cd_8_group_799	cd_4_group_45172	cd_2_group_42690
PDT001212361.1	PDS000026970.1233	SAMN24439570	clinical	cd_8_group_799	cd_4_group_45172	cd_2_group_42690
PDT001219468.1	PDS000026970.1233	SAMN24808127	clinical	cd_8_group_799	cd_4_group_45543	-
PDT001463120.1	PDS000026970.1233	SAMN31403278	clinical	cd_8_group_799	cd_4_group_45543	-
PDT002331855.1	PDS000026970.1233	SAMN43274942	clinical	cd_8_group_799	cd_4_group_45543	cd_2_group_64748
PDT002460994.1	PDS000026970.1233	SAMN44641516	clinical	cd_8_group_799	cd_4_group_45543	cd_2_group_64748
PDT001326657.1	PDS000026970.1233	SAMN28956852	clinical	cd_8_group_799	cd_4_group_48042	-
PDT001791033.1	PDS000026970.1233	SAMN35989989	clinical	cd_8_group_799	cd_4_group_48042	-
PDT002041609.1	PDS000026970.1233	SAMN39179616	clinical	cd_8_group_799	cd_4_group_48042	-
PDT001425418.1	PDS000026970.1233	SAMN30928220	clinical	cd_8_group_799	cd_4_group_48122	-
PDT002442865.1	PDS000026970.1233	SAMN44490059	clinical	cd_8_group_799	cd_4_group_48122	-
PDT001327948.1	PDS000026970.1233	SAMN29018085	clinical	cd_8_group_799	cd_4_group_48122	cd_2_group_45765
PDT001327953.1	PDS000026970.1233	SAMN29018255	clinical	cd_8_group_799	cd_4_group_48122	cd_2_group_45765
PDT001881085.1	PDS000026970.1233	SAMN37350175	clinical	cd_8_group_799	cd_4_group_48710	-
PDT001356863.1	PDS000026970.1233	SAMN29633625	clinical	cd_8_group_799	cd_4_group_48710	cd_2_group_46386
PDT001382444.1	PDS000026970.1233	SAMN30220074	clinical	cd_8_group_799	cd_4_group_48710	cd_2_group_46386
PDT001357869.1	PDS000026970.1233	SAMN29662201	clinical	cd_8_group_799	cd_4_group_48755	-
PDT002916858.1	PDS000026970.1233	SAMN51208391	clinical	cd_8_group_799	cd_4_group_48755	-
PDT001363681.1	PDS000026970.1233	SAMN29796782	clinical	cd_8_group_799	cd_4_group_48943	-
PDT002808420.1	PDS000026970.1233	SAMN49440747	clinical	cd_8_group_799	cd_4_group_48943	-
PDT001394201.1	PDS000026970.1233	SAMN30413102	clinical	cd_8_group_799	cd_4_group_49997	cd_2_group_47744
PDT001399702.1	PDS000026970.1233	SAMN30469003	clinical	cd_8_group_799	cd_4_group_49997	cd_2_group_47744
PDT001399144.1	PDS000026970.1233	SAMN30524931	clinical	cd_8_group_799	cd_4_group_50335	-
PDT002806489.1	PDS000026970.1233	SAMN49102509	clinical	cd_8_group_799	cd_4_group_50335	cd_2_group_70801
PDT002812120.1	PDS000026970.1233	SAMN49538665	clinical	cd_8_group_799	cd_4_group_50335	cd_2_group_70801
PDT001399667.1	PDS000026970.1233	SAMN30469011	clinical	cd_8_group_799	cd_4_group_50373	cd_2_group_48112
PDT002366598.1	PDS000026970.1233	SAMN43524293	clinical	cd_8_group_799	cd_4_group_50373	cd_2_group_48112
PDT002385921.1	PDS000026970.1233	SAMN43796612	clinical	cd_8_group_799	cd_4_group_50373	cd_2_group_48112
PDT002801437.1	PDS000026970.1233	SAMN48981836	clinical	cd_8_group_799	cd_4_group_50373	cd_2_group_48112
PDT001404894.1	PDS000026970.1233	SAMN30566360	clinical	cd_8_group_799	cd_4_group_50459	cd_2_group_48202
PDT001405069.1	PDS000026970.1233	SAMN30566362	clinical	cd_8_group_799	cd_4_group_50459	cd_2_group_48202
PDT001406602.1	PDS000026970.1233	SAMN30616747	clinical	cd_8_group_799	cd_4_group_50493	-
PDT001456881.1	PDS000026970.1233	SAMN31390545	clinical	cd_8_group_799	cd_4_group_50493	-
PDT001412482.1	PDS000026970.1233	SAMN30727737	clinical	cd_8_group_799	cd_4_group_50653	cd_2_group_48404
PDT001412494.1	PDS000026970.1233	SAMN30727704	clinical	cd_8_group_799	cd_4_group_50653	cd_2_group_48404
PDT001414638.1	PDS000026970.1233	SAMN30808871	clinical	cd_8_group_799	cd_4_group_50744	cd_2_group_48495
PDT001463077.1	PDS000026970.1233	SAMN31405261	clinical	cd_8_group_799	cd_4_group_50744	cd_2_group_48495
PDT001418219.1	PDS000026970.1233	SAMN30874337	clinical	cd_8_group_799	cd_4_group_50893	-
PDT001569706.1	PDS000026970.1233	SAMN32641363	clinical	cd_8_group_799	cd_4_group_50893	cd_2_group_51397
PDT001592780.1	PDS000026970.1233	SAMN32930974	clinical	cd_8_group_799	cd_4_group_50893	cd_2_group_51397
PDT001425224.1	PDS000026970.1233	SAMN30927257	clinical	cd_8_group_799	cd_4_group_50986	-
PDT001751198.1	PDS000026970.1233	SAMN35311244	clinical	cd_8_group_799	cd_4_group_50986	-
PDT001445406.1	PDS000026970.1233	SAMN31206873	clinical	cd_8_group_799	cd_4_group_51440	cd_2_group_49199
PDT001455437.1	PDS000026970.1233	SAMN31319848	clinical	cd_8_group_799	cd_4_group_51440	cd_2_group_49199
PDT001455230.1	PDS000026970.1233	SAMN31313939	clinical	cd_8_group_799	cd_4_group_51607	cd_2_group_49376
PDT002493616.1	PDS000026970.1233	SAMN45034590	clinical	cd_8_group_799	cd_4_group_51607	cd_2_group_49376
PDT001465753.1	PDS000026970.1233	SAMN31438483	clinical	cd_8_group_799	cd_4_group_51796	cd_2_group_49543
PDT001473549.1	PDS000026970.1233	SAMN31572624	clinical	cd_8_group_799	cd_4_group_51796	cd_2_group_49543
PDT001466180.1	PDS000026970.1233	SAMN31444056	clinical	cd_8_group_799	cd_4_group_51830	-
PDT002850279.1	PDS000026970.1233	SAMN50195478	clinical	cd_8_group_799	cd_4_group_51830	-
PDT001475253.1	PDS000026970.1233	SAMN31582247	clinical	cd_8_group_799	cd_4_group_52042	cd_2_group_49780
PDT001482580.1	PDS000026970.1233	SAMN31670213	clinical	cd_8_group_799	cd_4_group_52042	cd_2_group_49780
PDT001504827.1	PDS000026970.1233	SAMN31929096	clinical	cd_8_group_799	cd_4_group_52804	cd_2_group_50571
PDT001871063.1	PDS000026970.1233	SAMN37233221	clinical	cd_8_group_799	cd_4_group_52804	cd_2_group_50571
PDT001721092.1	PDS000026970.1233	SAMN34680595	clinical	cd_8_group_799	cd_4_group_55519	-
PDT001786137.1	PDS000026970.1233	SAMN35809871	clinical	cd_8_group_799	cd_4_group_55519	-
PDT002439446.1	PDS000026970.1233	SAMN44472851	clinical	cd_8_group_799	cd_4_group_55519	-
PDT001816549.1	PDS000026970.1233	SAMN36427390	clinical	cd_8_group_799	cd_4_group_56808	cd_2_group_54791
PDT001852236.1	PDS000026970.1233	SAMN36996127	clinical	cd_8_group_799	cd_4_group_56808	cd_2_group_54791
PDT001818188.1	PDS000026970.1233	SAMN36493646	clinical	cd_8_group_799	cd_4_group_56856	cd_2_group_54845
PDT002053629.1	PDS000026970.1233	SAMN39457757	clinical	cd_8_group_799	cd_4_group_56856	cd_2_group_54845
PDT001829567.2	PDS000026970.1233	SAMN36716127	clinical	cd_8_group_799	cd_4_group_57108	cd_2_group_55114
PDT001838704.1	PDS000026970.1233	SAMN36815605	clinical	cd_8_group_799	cd_4_group_57108	cd_2_group_55114
PDT001859733.1	PDS000026970.1233	SAMN37124553	clinical	cd_8_group_799	cd_4_group_57832	-
PDT002457643.1	PDS000026970.1233	SAMN44296422	clinical	cd_8_group_799	cd_4_group_57832	-
PDT001878000.1	PDS000026970.1233	SAMN37326832	clinical	cd_8_group_799	cd_4_group_58171	cd_2_group_56274
PDT001948151.1	PDS000026970.1233	SAMN37883999	clinical	cd_8_group_799	cd_4_group_58171	cd_2_group_56274
PDT001881057.1	PDS000026970.1233	SAMN37350100	clinical	cd_8_group_799	cd_4_group_58222	cd_2_group_56329
PDT001881097.1	PDS000026970.1233	SAMN37350221	clinical	cd_8_group_799	cd_4_group_58222	cd_2_group_56329
PDT001890133.1	PDS000026970.1233	SAMN37449854	clinical	cd_8_group_799	cd_4_group_58411	-
PDT002381152.1	PDS000026970.1233	SAMN43745907	clinical	cd_8_group_799	cd_4_group_58411	-
PDT002557998.1	PDS000026970.1233	SAMN46106848	environmental/other	cd_8_group_799	cd_4_group_58411	-
PDT000112724.2	PDS000026970.1233	SAMN04451252	environmental/other	cd_8_group_799	cd_4_group_5891	-
PDT000566478.1	PDS000026970.1233	SAMN12588264	clinical	cd_8_group_799	cd_4_group_5891	-
PDT000575729.1	PDS000026970.1233	SAMN12655312	clinical	cd_8_group_799	cd_4_group_5891	-
PDT000589202.1	PDS000026970.1233	SAMN12796866	clinical	cd_8_group_799	cd_4_group_5891	-
PDT000602821.1	PDS000026970.1233	SAMN12995039	clinical	cd_8_group_799	cd_4_group_5891	-
PDT000628326.1	PDS000026970.1233	SAMN13286753	clinical	cd_8_group_799	cd_4_group_5891	-
PDT000820457.1	PDS000026970.1233	SAMN15900681	clinical	cd_8_group_799	cd_4_group_5891	-
PDT000831725.1	PDS000026970.1233	SAMN16081899	clinical	cd_8_group_799	cd_4_group_5891	-
PDT000834555.1	PDS000026970.1233	SAMN16109881	clinical	cd_8_group_799	cd_4_group_5891	-
PDT001851915.1	PDS000026970.1233	SAMN36993333	clinical	cd_8_group_799	cd_4_group_5891	-
PDT002333487.1	PDS000026970.1233	SAMN43291831	clinical	cd_8_group_799	cd_4_group_5891	-
PDT002457006.1	PDS000026970.1233	SAMN44256649	clinical	cd_8_group_799	cd_4_group_5891	-
PDT002874489.1	PDS000026970.1233	SAMN50495206	clinical	cd_8_group_799	cd_4_group_5891	-
PDT000400375.1	PDS000026970.1233	SAMN10359397	clinical	cd_8_group_799	cd_4_group_5891	cd_2_group_19437
PDT000464434.1	PDS000026970.1233	SAMN10888061	clinical	cd_8_group_799	cd_4_group_5891	cd_2_group_19437
PDT000628264.1	PDS000026970.1233	SAMN13285872	clinical	cd_8_group_799	cd_4_group_5891	cd_2_group_26916
PDT000921597.1	PDS000026970.1233	SAMN17139130	clinical	cd_8_group_799	cd_4_group_5891	cd_2_group_26916
PDT001069758.1	PDS000026970.1233	SAMN19695738	clinical	cd_8_group_799	cd_4_group_5891	cd_2_group_26916
PDT001149203.1	PDS000026970.1233	SAMN22223695	clinical	cd_8_group_799	cd_4_group_5891	cd_2_group_26916
PDT001150179.1	PDS000026970.1233	SAMN22243353	clinical	cd_8_group_799	cd_4_group_5891	cd_2_group_26916
PDT001352659.1	PDS000026970.1233	SAMN29506607	clinical	cd_8_group_799	cd_4_group_5891	cd_2_group_26916
PDT001357702.1	PDS000026970.1233	SAMN29658610	clinical	cd_8_group_799	cd_4_group_5891	cd_2_group_26916
PDT001370823.1	PDS000026970.1233	SAMN29976728	clinical	cd_8_group_799	cd_4_group_5891	cd_2_group_26916
PDT001854327.1	PDS000026970.1233	SAMN37033538	clinical	cd_8_group_799	cd_4_group_5891	cd_2_group_26916
PDT001859139.1	PDS000026970.1233	SAMN37113338	clinical	cd_8_group_799	cd_4_group_5891	cd_2_group_26916
PDT001859698.1	PDS000026970.1233	SAMN37123751	clinical	cd_8_group_799	cd_4_group_5891	cd_2_group_26916
PDT001870074.1	PDS000026970.1233	SAMN37215949	clinical	cd_8_group_799	cd_4_group_5891	cd_2_group_26916
PDT001870677.1	PDS000026970.1233	SAMN37231844	clinical	cd_8_group_799	cd_4_group_5891	cd_2_group_26916
PDT001874908.1	PDS000026970.1233	SAMN37299435	clinical	cd_8_group_799	cd_4_group_5891	cd_2_group_26916
PDT001890238.1	PDS000026970.1233	SAMN37453984	clinical	cd_8_group_799	cd_4_group_5891	cd_2_group_26916
PDT001921909.1	PDS000026970.1233	SAMN37703777	clinical	cd_8_group_799	cd_4_group_5891	cd_2_group_26916
PDT001966324.1	PDS000026970.1233	SAMN38082062	clinical	cd_8_group_799	cd_4_group_5891	cd_2_group_26916
PDT001988296.1	PDS000026970.1233	SAMN38293535	clinical	cd_8_group_799	cd_4_group_5891	cd_2_group_26916
PDT002173176.1	PDS000026970.1233	SAMN41491993	clinical	cd_8_group_799	cd_4_group_5891	cd_2_group_26916
PDT002173207.1	PDS000026970.1233	SAMN41491995	clinical	cd_8_group_799	cd_4_group_5891	cd_2_group_26916
PDT002381368.1	PDS000026970.1233	SAMN43759143	clinical	cd_8_group_799	cd_4_group_5891	cd_2_group_26916
PDT002822383.1	PDS000026970.1233	SAMN49742915	clinical	cd_8_group_799	cd_4_group_5891	cd_2_group_26916
PDT001131125.1	PDS000026970.1233	SAMN21458143	clinical	cd_8_group_799	cd_4_group_5891	cd_2_group_40385
PDT001183570.1	PDS000026970.1233	SAMN23410934	clinical	cd_8_group_799	cd_4_group_5891	cd_2_group_40385
PDT000139458.3	PDS000026970.1233	SAMN04915580	environmental/other	cd_8_group_799	cd_4_group_5891	cd_2_group_6189
PDT000157611.2	PDS000026970.1233	SAMN05968578	clinical	cd_8_group_799	cd_4_group_5891	cd_2_group_6189
PDT000258576.2	PDS000026970.1233	SAMN07837918	clinical	cd_8_group_799	cd_4_group_5891	cd_2_group_6189
PDT000271425.2	PDS000026970.1233	SAMN08160684	clinical	cd_8_group_799	cd_4_group_5891	cd_2_group_6189
PDT000571576.1	PDS000026970.1233	SAMN12621045	clinical	cd_8_group_799	cd_4_group_5891	cd_2_group_6189
PDT000585367.1	PDS000026970.1233	SAMN12742198	clinical	cd_8_group_799	cd_4_group_5891	cd_2_group_6189
PDT000594530.1	PDS000026970.1233	SAMN12856349	clinical	cd_8_group_799	cd_4_group_5891	cd_2_group_6189
PDT000598968.1	PDS000026970.1233	SAMN12897278	clinical	cd_8_group_799	cd_4_group_5891	cd_2_group_6189
PDT000604532.1	PDS000026970.1233	SAMN13013113	clinical	cd_8_group_799	cd_4_group_5891	cd_2_group_6189
PDT000617275.1	PDS000026970.1233	SAMN13108034	clinical	cd_8_group_799	cd_4_group_5891	cd_2_group_6189
PDT000617596.1	PDS000026970.1233	SAMN13108933	clinical	cd_8_group_799	cd_4_group_5891	cd_2_group_6189
PDT000623798.1	PDS000026970.1233	SAMN13191537	clinical	cd_8_group_799	cd_4_group_5891	cd_2_group_6189
PDT000640169.1	PDS000026970.1233	SAMN13488964	clinical	cd_8_group_799	cd_4_group_5891	cd_2_group_6189
PDT000648149.1	PDS000026970.1233	SAMN13633683	clinical	cd_8_group_799	cd_4_group_5891	cd_2_group_6189
PDT000814670.1	PDS000026970.1233	SAMN15848282	clinical	cd_8_group_799	cd_4_group_5891	cd_2_group_6189
PDT000841462.1	PDS000026970.1233	SAMN16232116	clinical	cd_8_group_799	cd_4_group_5891	cd_2_group_6189
PDT000860423.1	PDS000026970.1233	SAMN16428083	clinical	cd_8_group_799	cd_4_group_5891	cd_2_group_6189
PDT000986234.1	PDS000026970.1233	SAMN18340659	clinical	cd_8_group_799	cd_4_group_5891	cd_2_group_6189
PDT001080098.1	PDS000026970.1233	SAMN19974758	clinical	cd_8_group_799	cd_4_group_5891	cd_2_group_6189
PDT001096425.1	PDS000026970.1233	SAMN20400639	clinical	cd_8_group_799	cd_4_group_5891	cd_2_group_6189
PDT001108537.1	PDS000026970.1233	SAMN20748778	clinical	cd_8_group_799	cd_4_group_5891	cd_2_group_6189
PDT001391133.1	PDS000026970.1233	SAMN30349586	clinical	cd_8_group_799	cd_4_group_5891	cd_2_group_6189
PDT001395879.1	PDS000026970.1233	SAMN30438191	clinical	cd_8_group_799	cd_4_group_5891	cd_2_group_6189
PDT001428634.1	PDS000026970.1233	SAMN30964566	clinical	cd_8_group_799	cd_4_group_5891	cd_2_group_6189
PDT001437308.1	PDS000026970.1233	SAMN31096004	clinical	cd_8_group_799	cd_4_group_5891	cd_2_group_6189
PDT001443249.1	PDS000026970.1233	SAMN31167567	clinical	cd_8_group_799	cd_4_group_5891	cd_2_group_6189
PDT001444319.1	PDS000026970.1233	SAMN31181826	clinical	cd_8_group_799	cd_4_group_5891	cd_2_group_6189
PDT001450805.1	PDS000026970.1233	SAMN31251120	clinical	cd_8_group_799	cd_4_group_5891	cd_2_group_6189
PDT001463011.1	PDS000026970.1233	SAMN31404457	clinical	cd_8_group_799	cd_4_group_5891	cd_2_group_6189
PDT001473705.1	PDS000026970.1233	SAMN31573117	clinical	cd_8_group_799	cd_4_group_5891	cd_2_group_6189
PDT001528566.1	PDS000026970.1233	SAMN32251742	clinical	cd_8_group_799	cd_4_group_5891	cd_2_group_6189
PDT001575218.1	PDS000026970.1233	SAMN32712838	clinical	cd_8_group_799	cd_4_group_5891	cd_2_group_6189
PDT001822394.1	PDS000026970.1233	SAMN36614784	clinical	cd_8_group_799	cd_4_group_5891	cd_2_group_6189
PDT001822398.1	PDS000026970.1233	SAMN36614767	clinical	cd_8_group_799	cd_4_group_5891	cd_2_group_6189
PDT001835102.1	PDS000026970.1233	SAMN36770356	clinical	cd_8_group_799	cd_4_group_5891	cd_2_group_6189
PDT001854796.1	PDS000026970.1233	SAMN37047042	clinical	cd_8_group_799	cd_4_group_5891	cd_2_group_6189
PDT001858396.1	PDS000026970.1233	SAMN37109044	clinical	cd_8_group_799	cd_4_group_5891	cd_2_group_6189
PDT001867158.1	PDS000026970.1233	SAMN37179852	clinical	cd_8_group_799	cd_4_group_5891	cd_2_group_6189
PDT001889857.1	PDS000026970.1233	SAMN37449769	clinical	cd_8_group_799	cd_4_group_5891	cd_2_group_6189
PDT001892648.1	PDS000026970.1233	SAMN37491716	clinical	cd_8_group_799	cd_4_group_5891	cd_2_group_6189
PDT001893497.1	PDS000026970.1233	SAMN37513446	clinical	cd_8_group_799	cd_4_group_5891	cd_2_group_6189
PDT001940771.1	PDS000026970.1233	SAMN37831843	clinical	cd_8_group_799	cd_4_group_5891	cd_2_group_6189
PDT001993072.1	PDS000026970.1233	SAMN38334761	clinical	cd_8_group_799	cd_4_group_5891	cd_2_group_6189
PDT002203568.1	PDS000026970.1233	SAMN41787072	clinical	cd_8_group_799	cd_4_group_5891	cd_2_group_6189
PDT002329296.1	PDS000026970.1233	SAMN43261012	environmental/other	cd_8_group_799	cd_4_group_5891	cd_2_group_6189
PDT002329298.1	PDS000026970.1233	SAMN43261010	environmental/other	cd_8_group_799	cd_4_group_5891	cd_2_group_6189
PDT002333484.1	PDS000026970.1233	SAMN43291784	clinical	cd_8_group_799	cd_4_group_5891	cd_2_group_6189
PDT002342846.1	PDS000026970.1233	SAMN43392743	clinical	cd_8_group_799	cd_4_group_5891	cd_2_group_6189
PDT002342849.1	PDS000026970.1233	SAMN43392747	clinical	cd_8_group_799	cd_4_group_5891	cd_2_group_6189
PDT002342856.1	PDS000026970.1233	SAMN43392812	clinical	cd_8_group_799	cd_4_group_5891	cd_2_group_6189
PDT002345562.1	PDS000026970.1233	SAMN43423124	clinical	cd_8_group_799	cd_4_group_5891	cd_2_group_6189
PDT002380133.1	PDS000026970.1233	SAMN43584733	clinical	cd_8_group_799	cd_4_group_5891	cd_2_group_6189
PDT002401617.1	PDS000026970.1233	SAMN44002625	clinical	cd_8_group_799	cd_4_group_5891	cd_2_group_6189
PDT002445387.1	PDS000026970.1233	SAMN44505309	clinical	cd_8_group_799	cd_4_group_5891	cd_2_group_6189
PDT002463584.1	PDS000026970.1233	SAMN44674833	environmental/other	cd_8_group_799	cd_4_group_5891	cd_2_group_6189
PDT002564317.1	PDS000026970.1233	SAMN46234604	clinical	cd_8_group_799	cd_4_group_5891	cd_2_group_6189
PDT002805138.1	PDS000026970.1233	SAMN49077827	clinical	cd_8_group_799	cd_4_group_5891	cd_2_group_6189
PDT002834110.1	PDS000026970.1233	SAMN49949887	clinical	cd_8_group_799	cd_4_group_5891	cd_2_group_6189
PDT002182174.1	PDS000026970.1233	SAMN41602990	clinical	cd_8_group_799	cd_4_group_58986	-
PDT001941018.1	PDS000026970.1233	SAMN37845263	clinical	cd_8_group_799	cd_4_group_58986	cd_2_group_57123
PDT002011882.1	PDS000026970.1233	SAMN38517544	clinical	cd_8_group_799	cd_4_group_58986	cd_2_group_57123
PDT001966415.1	PDS000026970.1233	SAMN38082659	clinical	cd_8_group_799	cd_4_group_59576	cd_2_group_57785
PDT002154217.1	PDS000026970.1233	SAMN41191136	clinical	cd_8_group_799	cd_4_group_59576	cd_2_group_57785
PDT002022846.1	PDS000026970.1233	SAMN38760141	clinical	cd_8_group_799	cd_4_group_60106	-
PDT002461037.1	PDS000026970.1233	SAMN44653141	clinical	cd_8_group_799	cd_4_group_60106	-
PDT002034410.1	PDS000026970.1233	SAMN38881782	clinical	cd_8_group_799	cd_4_group_60263	cd_2_group_58478
PDT002439484.1	PDS000026970.1233	SAMN44472872	clinical	cd_8_group_799	cd_4_group_60263	cd_2_group_58478
PDT002905397.1	PDS000026970.1233	SAMN50928169	clinical	cd_8_group_799	cd_4_group_60925	-
PDT002072686.1	PDS000026970.1233	SAMN39842383	clinical	cd_8_group_799	cd_4_group_60925	cd_2_group_59161
PDT002115946.1	PDS000026970.1233	SAMN40529020	clinical	cd_8_group_799	cd_4_group_60925	cd_2_group_59161
PDT002125608.1	PDS000026970.1233	SAMN40645423	environmental/other	cd_8_group_799	cd_4_group_61879	-
PDT002527616.1	PDS000026970.1233	SAMN45481134	clinical	cd_8_group_799	cd_4_group_61879	cd_2_group_67944
PDT002538197.1	PDS000026970.1233	SAMN45858119	clinical	cd_8_group_799	cd_4_group_61879	cd_2_group_67944
PDT002538213.1	PDS000026970.1233	SAMN45858475	clinical	cd_8_group_799	cd_4_group_61879	cd_2_group_67944
PDT002538214.1	PDS000026970.1233	SAMN45858473	clinical	cd_8_group_799	cd_4_group_61879	cd_2_group_67944
PDT002538221.1	PDS000026970.1233	SAMN45858478	clinical	cd_8_group_799	cd_4_group_61879	cd_2_group_67944
PDT002538229.1	PDS000026970.1233	SAMN45858506	clinical	cd_8_group_799	cd_4_group_61879	cd_2_group_67944
PDT002538235.1	PDS000026970.1233	SAMN45858490	clinical	cd_8_group_799	cd_4_group_61879	cd_2_group_67944
PDT002542746.1	PDS000026970.1233	SAMN45906777	clinical	cd_8_group_799	cd_4_group_61879	cd_2_group_67944
PDT002542935.1	PDS000026970.1233	SAMN45910685	clinical	cd_8_group_799	cd_4_group_61879	cd_2_group_67944
PDT002543000.1	PDS000026970.1233	SAMN45910840	clinical	cd_8_group_799	cd_4_group_61879	cd_2_group_67944
PDT002712658.1	PDS000026970.1233	SAMN47876372	clinical	cd_8_group_799	cd_4_group_61879	cd_2_group_67944
PDT002188804.1	PDS000026970.1233	SAMN41686328	clinical	cd_8_group_799	cd_4_group_63550	cd_2_group_62053
PDT002341929.1	PDS000026970.1233	SAMN43380719	clinical	cd_8_group_799	cd_4_group_63550	cd_2_group_62053
PDT002366614.1	PDS000026970.1233	SAMN43524402	clinical	cd_8_group_799	cd_4_group_63550	cd_2_group_62053
PDT002232370.1	PDS000026970.1233	SAMN42124017	clinical	cd_8_group_799	cd_4_group_64241	-
PDT002746603.1	PDS000026970.1233	SAMN48286262	clinical	cd_8_group_799	cd_4_group_64241	-
PDT002260126.1	PDS000026970.1233	SAMN42584697	clinical	cd_8_group_799	cd_4_group_64664	cd_2_group_63288
PDT002567819.1	PDS000026970.1233	SAMN46281742	clinical	cd_8_group_799	cd_4_group_64664	cd_2_group_63288
PDT002568725.1	PDS000026970.1233	SAMN46292453	clinical	cd_8_group_799	cd_4_group_64664	cd_2_group_63288
PDT002310262.1	PDS000026970.1233	SAMN43092791	clinical	cd_8_group_799	cd_4_group_64819	-
PDT002439426.1	PDS000026970.1233	SAMN44473355	clinical	cd_8_group_799	cd_4_group_64819	-
PDT002264869.1	PDS000026970.1233	SAMN42823801	clinical	cd_8_group_799	cd_4_group_64819	cd_2_group_63463
PDT002897620.1	PDS000026970.1233	SAMN50792356	clinical	cd_8_group_799	cd_4_group_64819	cd_2_group_63463
PDT002265006.1	PDS000026970.1233	SAMN42823981	clinical	cd_8_group_799	cd_4_group_64828	cd_2_group_63474
PDT002278125.1	PDS000026970.1233	SAMN42945368	clinical	cd_8_group_799	cd_4_group_64828	cd_2_group_63474
PDT002300234.1	PDS000026970.1233	SAMN43045471	clinical	cd_8_group_799	cd_4_group_65151	cd_2_group_63825
PDT002371517.1	PDS000026970.1233	SAMN43546254	clinical	cd_8_group_799	cd_4_group_65151	cd_2_group_63825
PDT002366601.1	PDS000026970.1233	SAMN43524302	clinical	cd_8_group_799	cd_4_group_66473	cd_2_group_65222
PDT002366611.1	PDS000026970.1233	SAMN43524392	clinical	cd_8_group_799	cd_4_group_66473	cd_2_group_65222
PDT002380918.1	PDS000026970.1233	SAMN43671996	clinical	cd_8_group_799	cd_4_group_66717	cd_2_group_65514
PDT002627688.1	PDS000026970.1233	SAMN46866978	clinical	cd_8_group_799	cd_4_group_66717	cd_2_group_65514
PDT002392899.1	PDS000026970.1233	SAMN43929187	clinical	cd_8_group_799	cd_4_group_67015	-
PDT002897864.1	PDS000026970.1233	SAMN50794591	clinical	cd_8_group_799	cd_4_group_67015	-
PDT002402661.1	PDS000026970.1233	SAMN44027313	clinical	cd_8_group_799	cd_4_group_67193	cd_2_group_66075
PDT002497474.1	PDS000026970.1233	SAMN45062721	clinical	cd_8_group_799	cd_4_group_67193	cd_2_group_66075
PDT002442873.1	PDS000026970.1233	SAMN44490068	clinical	cd_8_group_799	cd_4_group_68015	cd_2_group_66897
PDT002442880.1	PDS000026970.1233	SAMN44490174	clinical	cd_8_group_799	cd_4_group_68015	cd_2_group_66897
PDT002460935.1	PDS000026970.1233	SAMN44645311	clinical	cd_8_group_799	cd_4_group_68015	cd_2_group_66897
PDT002464426.1	PDS000026970.1233	SAMN44697049	clinical	cd_8_group_799	cd_4_group_68015	cd_2_group_66897
PDT000135684.2	PDS000026970.1233	SAMN05272029	clinical	cd_8_group_799	cd_4_group_6806	cd_2_group_6076
PDT000656149.1	PDS000026970.1233	SAMN13760813	clinical	cd_8_group_799	cd_4_group_6806	cd_2_group_6076
PDT002453465.1	PDS000026970.1233	SAMN44572061	clinical	cd_8_group_799	cd_4_group_68197	-
PDT002905254.1	PDS000026970.1233	SAMN50927842	clinical	cd_8_group_799	cd_4_group_68197	-
PDT002455198.1	PDS000026970.1233	SAMN44368432	clinical	cd_8_group_799	cd_4_group_68261	cd_2_group_67156
PDT002456223.1	PDS000026970.1233	SAMN44368400	clinical	cd_8_group_799	cd_4_group_68261	cd_2_group_67156
PDT002514827.1	PDS000026970.1233	SAMN45204522	clinical	cd_8_group_799	cd_4_group_68261	cd_2_group_67156
PDT002455799.1	PDS000026970.1233	SAMN44376418	clinical	cd_8_group_799	cd_4_group_68267	cd_2_group_67162
PDT002456105.1	PDS000026970.1233	SAMN44368903	clinical	cd_8_group_799	cd_4_group_68267	cd_2_group_67162
PDT002514805.1	PDS000026970.1233	SAMN45204262	clinical	cd_8_group_799	cd_4_group_68882	cd_2_group_67827
PDT002657457.1	PDS000026970.1233	SAMN47243888	clinical	cd_8_group_799	cd_4_group_68882	cd_2_group_67827
PDT002530889.1	PDS000026970.1233	SAMN45807496	clinical	cd_8_group_799	cd_4_group_69035	-
PDT002827563.1	PDS000026970.1233	SAMN49827583	clinical	cd_8_group_799	cd_4_group_69035	-
PDT002652370.1	PDS000026970.1233	SAMN47202589	clinical	cd_8_group_799	cd_4_group_70341	cd_2_group_69375
PDT002680025.1	PDS000026970.1233	SAMN47514885	clinical	cd_8_group_799	cd_4_group_70341	cd_2_group_69375
PDT002774386.1	PDS000026970.1233	SAMN48587679	clinical	cd_8_group_799	cd_4_group_70341	cd_2_group_69375
PDT002879823.1	PDS000026970.1233	SAMN50563021	clinical	cd_8_group_799	cd_4_group_70341	cd_2_group_69375
PDT000662047.1	PDS000026970.1233	SAMN13851753	clinical	cd_8_group_799	cd_4_group_7041	cd_2_group_27969
PDT000672861.1	PDS000026970.1233	SAMN13947681	clinical	cd_8_group_799	cd_4_group_7041	cd_2_group_27969
PDT000142964.2	PDS000026970.1233	SAMN05417573	environmental/other	cd_8_group_799	cd_4_group_7041	cd_2_group_6302
PDT000658946.1	PDS000026970.1233	SAMN13822070	clinical	cd_8_group_799	cd_4_group_7041	cd_2_group_6302
PDT000949685.1	PDS000026970.1233	SAMN17813131	environmental/other	cd_8_group_799	cd_4_group_7041	cd_2_group_6302
PDT000949700.1	PDS000026970.1233	SAMN17813116	environmental/other	cd_8_group_799	cd_4_group_7041	cd_2_group_6302
PDT001576929.1	PDS000026970.1233	SAMN32731531	environmental/other	cd_8_group_799	cd_4_group_7041	cd_2_group_6302
PDT000188985.2	PDS000026970.1233	SAMN06342561	clinical	cd_8_group_799	cd_4_group_7061	-
PDT000281914.2	PDS000026970.1233	SAMN08242734	clinical	cd_8_group_799	cd_4_group_7061	-
PDT000608730.1	PDS000026970.1233	SAMN13035586	clinical	cd_8_group_799	cd_4_group_7061	-
PDT000801296.1	PDS000026970.1233	SAMN15709492	clinical	cd_8_group_799	cd_4_group_7061	-
PDT000851548.1	PDS000026970.1233	SAMN16320542	clinical	cd_8_group_799	cd_4_group_7061	-
PDT000893962.1	PDS000026970.1233	SAMN16845424	clinical	cd_8_group_799	cd_4_group_7061	-
PDT000908174.1	PDS000026970.1233	SAMN17043471	clinical	cd_8_group_799	cd_4_group_7061	-
PDT001143488.1	PDS000026970.1233	SAMN21924200	clinical	cd_8_group_799	cd_4_group_7061	-
PDT001202055.1	PDS000026970.1233	SAMN23970495	clinical	cd_8_group_799	cd_4_group_7061	-
PDT001214596.1	PDS000026970.1233	SAMN24539657	clinical	cd_8_group_799	cd_4_group_7061	-
PDT001242657.1	PDS000026970.1233	SAMN25754801	clinical	cd_8_group_799	cd_4_group_7061	-
PDT001379318.1	PDS000026970.1233	SAMN30153302	clinical	cd_8_group_799	cd_4_group_7061	-
PDT001404886.1	PDS000026970.1233	SAMN30566343	clinical	cd_8_group_799	cd_4_group_7061	-
PDT001994562.1	PDS000026970.1233	SAMN38344921	clinical	cd_8_group_799	cd_4_group_7061	-
PDT002460933.1	PDS000026970.1233	SAMN44652343	clinical	cd_8_group_799	cd_4_group_7061	-
PDT002800363.1	PDS000026970.1233	SAMN48966817	clinical	cd_8_group_799	cd_4_group_7061	-
PDT002871404.1	PDS000026970.1233	SAMN50454269	clinical	cd_8_group_799	cd_4_group_7061	-
PDT000600616.1	PDS000026970.1233	SAMN12911609	clinical	cd_8_group_799	cd_4_group_7061	cd_2_group_25904
PDT001358341.1	PDS000026970.1233	SAMN29714534	clinical	cd_8_group_799	cd_4_group_7061	cd_2_group_25904
PDT000862666.1	PDS000026970.1233	SAMN16452153	clinical	cd_8_group_799	cd_4_group_7061	cd_2_group_33365
PDT000873545.1	PDS000026970.1233	SAMN16605833	clinical	cd_8_group_799	cd_4_group_7061	cd_2_group_33365
PDT000908177.1	PDS000026970.1233	SAMN17043467	clinical	cd_8_group_799	cd_4_group_7061	cd_2_group_34639
PDT001162290.1	PDS000026970.1233	SAMN22575690	clinical	cd_8_group_799	cd_4_group_7061	cd_2_group_34639
PDT001449948.1	PDS000026970.1233	SAMN31231079	clinical	cd_8_group_799	cd_4_group_7061	cd_2_group_49255
PDT001470414.1	PDS000026970.1233	SAMN31512682	clinical	cd_8_group_799	cd_4_group_7061	cd_2_group_49255
PDT002156748.1	PDS000026970.1233	SAMN41233839	clinical	cd_8_group_799	cd_4_group_7061	cd_2_group_60995
PDT002157015.1	PDS000026970.1233	SAMN41233840	clinical	cd_8_group_799	cd_4_group_7061	cd_2_group_60995
PDT002254926.1	PDS000026970.1233	SAMN42498201	clinical	cd_8_group_799	cd_4_group_7061	cd_2_group_63192
PDT002254942.1	PDS000026970.1233	SAMN42498217	clinical	cd_8_group_799	cd_4_group_7061	cd_2_group_63192
PDT002254946.1	PDS000026970.1233	SAMN42498204	clinical	cd_8_group_799	cd_4_group_7061	cd_2_group_63192
PDT000143294.2	PDS000026970.1233	SAMN05449424	clinical	cd_8_group_799	cd_4_group_7061	cd_2_group_6321
PDT000669342.1	PDS000026970.1233	SAMN13916646	clinical	cd_8_group_799	cd_4_group_7061	cd_2_group_6321
PDT000710933.1	PDS000026970.1233	SAMN14418634	clinical	cd_8_group_799	cd_4_group_7061	cd_2_group_6321
PDT001145837.1	PDS000026970.1233	SAMN22068593	clinical	cd_8_group_799	cd_4_group_7061	cd_2_group_6321
PDT001416646.1	PDS000026970.1233	SAMN30827212	clinical	cd_8_group_799	cd_4_group_7061	cd_2_group_6321
PDT001831129.2	PDS000026970.1233	SAMN36730526	clinical	cd_8_group_799	cd_4_group_7061	cd_2_group_6321
PDT001953140.1	PDS000026970.1233	SAMN37952259	clinical	cd_8_group_799	cd_4_group_7061	cd_2_group_6321
PDT002372907.1	PDS000026970.1233	SAMN43549579	clinical	cd_8_group_799	cd_4_group_7061	cd_2_group_6321
PDT002482108.1	PDS000026970.1233	SAMN44859243	clinical	cd_8_group_799	cd_4_group_7061	cd_2_group_6321
PDT002545284.1	PDS000026970.1233	SAMN45950731	clinical	cd_8_group_799	cd_4_group_7061	cd_2_group_6321
PDT002851754.1	PDS000026970.1233	SAMN50233506	clinical	cd_8_group_799	cd_4_group_7061	cd_2_group_6321
PDT002342294.1	PDS000026970.1233	SAMN43381155	clinical	cd_8_group_799	cd_4_group_7061	cd_2_group_64971
PDT002372640.1	PDS000026970.1233	SAMN43548374	clinical	cd_8_group_799	cd_4_group_7061	cd_2_group_64971
PDT002774105.1	PDS000026970.1233	SAMN48586084	clinical	cd_8_group_799	cd_4_group_71247	cd_2_group_70414
PDT002774149.1	PDS000026970.1233	SAMN48586383	clinical	cd_8_group_799	cd_4_group_71247	cd_2_group_70414
PDT002805631.1	PDS000026970.1233	SAMN49078559	clinical	cd_8_group_799	cd_4_group_71562	cd_2_group_70784
PDT002808419.1	PDS000026970.1233	SAMN49443611	clinical	cd_8_group_799	cd_4_group_71562	cd_2_group_70784
PDT002827577.1	PDS000026970.1233	SAMN49827723	clinical	cd_8_group_799	cd_4_group_71911	-
PDT002905205.1	PDS000026970.1233	SAMN50928522	clinical	cd_8_group_799	cd_4_group_71911	-
PDT000003986.3	PDS000026970.1233	SAMN02646153	environmental/other	cd_8_group_799	cd_4_group_731	cd_2_group_630
PDT000004368.3	PDS000026970.1233	SAMN02646184	environmental/other	cd_8_group_799	cd_4_group_731	cd_2_group_630
PDT000030314.2	PDS000026970.1233	SAMN02737297	environmental/other	cd_8_group_799	cd_4_group_731	cd_2_group_630
PDT000030324.2	PDS000026970.1233	SAMN02737298	environmental/other	cd_8_group_799	cd_4_group_731	cd_2_group_630
PDT000041097.2	PDS000026970.1233	SAMN03102390	environmental/other	cd_8_group_799	cd_4_group_731	cd_2_group_630
PDT000041108.2	PDS000026970.1233	SAMN03102389	environmental/other	cd_8_group_799	cd_4_group_731	cd_2_group_630
PDT000041109.2	PDS000026970.1233	SAMN03102391	environmental/other	cd_8_group_799	cd_4_group_731	cd_2_group_630
PDT000041513.2	PDS000026970.1233	SAMN03114946	environmental/other	cd_8_group_799	cd_4_group_731	cd_2_group_630
PDT000041518.2	PDS000026970.1233	SAMN03114944	environmental/other	cd_8_group_799	cd_4_group_731	cd_2_group_630
PDT000041521.2	PDS000026970.1233	SAMN03114947	environmental/other	cd_8_group_799	cd_4_group_731	cd_2_group_630
PDT000041527.2	PDS000026970.1233	SAMN03114941	environmental/other	cd_8_group_799	cd_4_group_731	cd_2_group_630
PDT000041877.2	PDS000026970.1233	SAMN03114929	environmental/other	cd_8_group_799	cd_4_group_731	cd_2_group_630
PDT000042376.2	PDS000026970.1233	SAMN03114932	environmental/other	cd_8_group_799	cd_4_group_731	cd_2_group_630
PDT000046920.2	PDS000026970.1233	SAMN03259206	environmental/other	cd_8_group_799	cd_4_group_731	cd_2_group_630
PDT000046936.2	PDS000026970.1233	SAMN03259211	environmental/other	cd_8_group_799	cd_4_group_731	cd_2_group_630
PDT000145149.3	PDS000026970.1233	SAMN03114930	environmental/other	cd_8_group_799	cd_4_group_731	cd_2_group_630
PDT000177176.1	PDS000026970.1233	SAMN03114950	environmental/other	cd_8_group_799	cd_4_group_731	cd_2_group_630
PDT000177177.1	PDS000026970.1233	SAMN03114954	environmental/other	cd_8_group_799	cd_4_group_731	cd_2_group_630
PDT000721252.1	PDS000026970.1233	SAMN14560343	clinical	cd_8_group_799	cd_4_group_7673	-
PDT001110822.1	PDS000026970.1233	SAMN20840717	clinical	cd_8_group_799	cd_4_group_7673	-
PDT000617862.1	PDS000026970.1233	SAMN13109417	clinical	cd_8_group_799	cd_4_group_7673	cd_2_group_26555
PDT000831731.1	PDS000026970.1233	SAMN16081980	clinical	cd_8_group_799	cd_4_group_7673	cd_2_group_26555
PDT000856137.1	PDS000026970.1233	SAMN16380642	clinical	cd_8_group_799	cd_4_group_7673	cd_2_group_26555
PDT000858748.1	PDS000026970.1233	SAMN16398796	clinical	cd_8_group_799	cd_4_group_7673	cd_2_group_33235
PDT000892354.1	PDS000026970.1233	SAMN16822386	clinical	cd_8_group_799	cd_4_group_7673	cd_2_group_33235
PDT000157560.2	PDS000026970.1233	SAMN05943261	clinical	cd_8_group_799	cd_4_group_7673	cd_2_group_6931
PDT000257003.2	PDS000026970.1233	SAMN07812730	clinical	cd_8_group_799	cd_4_group_7673	cd_2_group_6931
PDT000416885.1	PDS000026970.1233	SAMN10587957	clinical	cd_8_group_799	cd_4_group_7673	cd_2_group_6931
PDT000707758.1	PDS000026970.1233	SAMN14337572	clinical	cd_8_group_799	cd_4_group_7673	cd_2_group_6931
PDT001110820.1	PDS000026970.1233	SAMN20840715	clinical	cd_8_group_799	cd_4_group_7673	cd_2_group_6931
PDT001114738.1	PDS000026970.1233	SAMN20929584	clinical	cd_8_group_799	cd_4_group_7673	cd_2_group_6931
PDT001118060.1	PDS000026970.1233	SAMN21024048	clinical	cd_8_group_799	cd_4_group_7673	cd_2_group_6931
PDT000273569.2	PDS000026970.1233	SAMN08196838	clinical	cd_8_group_799	cd_4_group_7937	-
PDT001115085.1	PDS000026970.1233	SAMN20931227	clinical	cd_8_group_799	cd_4_group_7937	-
PDT001119133.1	PDS000026970.1233	SAMN21037808	clinical	cd_8_group_799	cd_4_group_7937	-
PDT002325535.1	PDS000026970.1233	SAMN43227445	clinical	cd_8_group_799	cd_4_group_7937	-
PDT002549594.1	PDS000026970.1233	SAMN45999219	clinical	cd_8_group_799	cd_4_group_7937	-
PDT002675607.1	PDS000026970.1233	SAMN47433170	clinical	cd_8_group_799	cd_4_group_7937	-
PDT002860226.1	PDS000026970.1233	SAMN50300079	clinical	cd_8_group_799	cd_4_group_7937	-
PDT002870916.1	PDS000026970.1233	SAMN50443053	clinical	cd_8_group_799	cd_4_group_7937	-
PDT000546245.1	PDS000026970.1233	SAMN12324550	clinical	cd_8_group_799	cd_4_group_7937	cd_2_group_24020
PDT000602813.1	PDS000026970.1233	SAMN12994960	clinical	cd_8_group_799	cd_4_group_7937	cd_2_group_24020
PDT000643027.1	PDS000026970.1233	SAMN13523728	clinical	cd_8_group_799	cd_4_group_7937	cd_2_group_24020
PDT000648812.1	PDS000026970.1233	SAMN13648516	clinical	cd_8_group_799	cd_4_group_7937	cd_2_group_24020
PDT000702520.1	PDS000026970.1233	SAMN14258794	clinical	cd_8_group_799	cd_4_group_7937	cd_2_group_24020
PDT000708436.1	PDS000026970.1233	SAMN14353098	clinical	cd_8_group_799	cd_4_group_7937	cd_2_group_24020
PDT000736043.1	PDS000026970.1233	SAMN14934897	clinical	cd_8_group_799	cd_4_group_7937	cd_2_group_24020
PDT000803204.1	PDS000026970.1233	SAMN15746932	clinical	cd_8_group_799	cd_4_group_7937	cd_2_group_24020
PDT000817164.1	PDS000026970.1233	SAMN15867196	clinical	cd_8_group_799	cd_4_group_7937	cd_2_group_24020
PDT000861667.1	PDS000026970.1233	SAMN16435655	clinical	cd_8_group_799	cd_4_group_7937	cd_2_group_24020
PDT001173590.1	PDS000026970.1233	SAMN23039723	clinical	cd_8_group_799	cd_4_group_7937	cd_2_group_24020
PDT001175958.1	PDS000026970.1233	SAMN23190448	clinical	cd_8_group_799	cd_4_group_7937	cd_2_group_24020
PDT001342929.1	PDS000026970.1233	SAMN29334447	clinical	cd_8_group_799	cd_4_group_7937	cd_2_group_24020
PDT001399052.1	PDS000026970.1233	SAMN30524296	clinical	cd_8_group_799	cd_4_group_7937	cd_2_group_24020
PDT001480408.1	PDS000026970.1233	SAMN31647785	clinical	cd_8_group_799	cd_4_group_7937	cd_2_group_24020
PDT001881005.1	PDS000026970.1233	SAMN37348092	clinical	cd_8_group_799	cd_4_group_7937	cd_2_group_24020
PDT001907881.1	PDS000026970.1233	SAMN37576702	clinical	cd_8_group_799	cd_4_group_7937	cd_2_group_24020
PDT001911399.1	PDS000026970.1233	SAMN37643130	clinical	cd_8_group_799	cd_4_group_7937	cd_2_group_24020
PDT001941336.1	PDS000026970.1233	SAMN37846853	clinical	cd_8_group_799	cd_4_group_7937	cd_2_group_24020
PDT001964983.1	PDS000026970.1233	SAMN38066360	clinical	cd_8_group_799	cd_4_group_7937	cd_2_group_24020
PDT002381544.1	PDS000026970.1233	SAMN43760766	clinical	cd_8_group_799	cd_4_group_7937	cd_2_group_24020
PDT002889663.1	PDS000026970.1233	SAMN50704256	clinical	cd_8_group_799	cd_4_group_7937	cd_2_group_24020
PDT002893685.1	PDS000026970.1233	SAMN50752502	clinical	cd_8_group_799	cd_4_group_7937	cd_2_group_24020
PDT002901076.1	PDS000026970.1233	SAMN50877573	clinical	cd_8_group_799	cd_4_group_7937	cd_2_group_24020
PDT002903893.1	PDS000026970.1233	SAMN50924535	clinical	cd_8_group_799	cd_4_group_7937	cd_2_group_24020
PDT000163191.3	PDS000026970.1233	SAMN06049490	clinical	cd_8_group_799	cd_4_group_7937	cd_2_group_7140
PDT000655662.1	PDS000026970.1233	SAMN13745549	clinical	cd_8_group_799	cd_4_group_7937	cd_2_group_7140
PDT000682513.1	PDS000026970.1233	SAMN14083500	clinical	cd_8_group_799	cd_4_group_7937	cd_2_group_7140
PDT001095319.1	PDS000026970.1233	SAMN20351529	clinical	cd_8_group_799	cd_4_group_7937	cd_2_group_7140
PDT001135963.1	PDS000026970.1233	SAMN21554100	clinical	cd_8_group_799	cd_4_group_7937	cd_2_group_7140
PDT002452973.1	PDS000026970.1233	SAMN44570757	clinical	cd_8_group_799	cd_4_group_7937	cd_2_group_7140
PDT001098917.1	PDS000026970.1233	SAMN20483706	clinical	cd_8_group_799	cd_4_group_8047	-
PDT001117320.1	PDS000026970.1233	SAMN20984564	clinical	cd_8_group_799	cd_4_group_8047	-
PDT001380220.1	PDS000026970.1233	SAMN30196683	clinical	cd_8_group_799	cd_4_group_8047	-
PDT002439282.1	PDS000026970.1233	SAMN44296425	clinical	cd_8_group_799	cd_4_group_8047	-
PDT000167937.2	PDS000026970.1233	SAMN06099711	clinical	cd_8_group_799	cd_4_group_8047	cd_2_group_7232
PDT000403354.1	PDS000026970.1233	SAMN10387305	clinical	cd_8_group_799	cd_4_group_8047	cd_2_group_7232
PDT000656326.1	PDS000026970.1233	SAMN13763327	clinical	cd_8_group_799	cd_4_group_8047	cd_2_group_7232
PDT002403635.1	PDS000026970.1233	SAMN44050748	clinical	cd_8_group_799	cd_4_group_8047	cd_2_group_7232
PDT000173747.2	PDS000026970.1233	SAMN06135392	clinical	cd_8_group_799	cd_4_group_8184	-
PDT002909191.1	PDS000026970.1233	SAMN51096526	clinical	cd_8_group_799	cd_4_group_8184	-
PDT000176501.2	PDS000026970.1233	SAMN06198166	clinical	cd_8_group_799	cd_4_group_8288	-
PDT000242722.2	PDS000026970.1233	SAMN07663100	clinical	cd_8_group_799	cd_4_group_8288	-
PDT000799568.1	PDS000026970.1233	SAMN15677805	clinical	cd_8_group_799	cd_4_group_8288	-
PDT000808657.1	PDS000026970.1233	SAMN15803438	clinical	cd_8_group_799	cd_4_group_8288	-
PDT000820560.1	PDS000026970.1233	SAMN15901625	clinical	cd_8_group_799	cd_4_group_8288	-
PDT000862028.1	PDS000026970.1233	SAMN16457626	clinical	cd_8_group_799	cd_4_group_8288	-
PDT000889149.1	PDS000026970.1233	SAMN16793063	clinical	cd_8_group_799	cd_4_group_8288	-
PDT001103323.1	PDS000026970.1233	SAMN20582915	clinical	cd_8_group_799	cd_4_group_8288	-
PDT001120334.1	PDS000026970.1233	SAMN21156907	clinical	cd_8_group_799	cd_4_group_8288	-
PDT001258627.1	PDS000026970.1233	SAMN26441826	clinical	cd_8_group_799	cd_4_group_8288	-
PDT001357503.1	PDS000026970.1233	SAMN29645228	clinical	cd_8_group_799	cd_4_group_8288	-
PDT001410538.1	PDS000026970.1233	SAMN30694288	clinical	cd_8_group_799	cd_4_group_8288	-
PDT001411845.1	PDS000026970.1233	SAMN30719268	clinical	cd_8_group_799	cd_4_group_8288	-
PDT001450204.1	PDS000026970.1233	SAMN31237995	clinical	cd_8_group_799	cd_4_group_8288	-
PDT001450804.1	PDS000026970.1233	SAMN31251124	clinical	cd_8_group_799	cd_4_group_8288	-
PDT001470128.1	PDS000026970.1233	SAMN31509521	clinical	cd_8_group_799	cd_4_group_8288	-
PDT001859678.1	PDS000026970.1233	SAMN37123746	clinical	cd_8_group_799	cd_4_group_8288	-
PDT001870833.1	PDS000026970.1233	SAMN37232404	clinical	cd_8_group_799	cd_4_group_8288	-
PDT001889867.1	PDS000026970.1233	SAMN37449760	clinical	cd_8_group_799	cd_4_group_8288	-
PDT001948146.1	PDS000026970.1233	SAMN37883994	clinical	cd_8_group_799	cd_4_group_8288	-
PDT002204552.1	PDS000026970.1233	SAMN41819469	clinical	cd_8_group_799	cd_4_group_8288	-
PDT002303024.1	PDS000026970.1233	SAMN43064548	clinical	cd_8_group_799	cd_4_group_8288	-
PDT002310500.1	PDS000026970.1233	SAMN43101914	clinical	cd_8_group_799	cd_4_group_8288	-
PDT002543183.1	PDS000026970.1233	SAMN45912061	clinical	cd_8_group_799	cd_4_group_8288	-
PDT002869766.1	PDS000026970.1233	SAMN50439354	clinical	cd_8_group_799	cd_4_group_8288	-
PDT002876014.1	PDS000026970.1233	SAMN50535467	clinical	cd_8_group_799	cd_4_group_8288	-
PDT002904122.1	PDS000026970.1233	SAMN50924581	clinical	cd_8_group_799	cd_4_group_8288	-
PDT000341592.1	PDS000026970.1233	SAMN09604493	clinical	cd_8_group_799	cd_4_group_8288	cd_2_group_16956
PDT000876920.1	PDS000026970.1233	SAMN16628116	clinical	cd_8_group_799	cd_4_group_8288	cd_2_group_16956
PDT000367614.1	PDS000026970.1233	SAMN09917803	clinical	cd_8_group_799	cd_4_group_8288	cd_2_group_18013
PDT000412596.1	PDS000026970.1233	SAMN10502874	clinical	cd_8_group_799	cd_4_group_8288	cd_2_group_18013
PDT000564154.1	PDS000026970.1233	SAMN12573296	clinical	cd_8_group_799	cd_4_group_8288	cd_2_group_18013
PDT000571088.1	PDS000026970.1233	SAMN12620713	clinical	cd_8_group_799	cd_4_group_8288	cd_2_group_18013
PDT000575731.1	PDS000026970.1233	SAMN12655311	clinical	cd_8_group_799	cd_4_group_8288	cd_2_group_18013
PDT000583167.1	PDS000026970.1233	SAMN12717661	clinical	cd_8_group_799	cd_4_group_8288	cd_2_group_18013
PDT000585389.1	PDS000026970.1233	SAMN12742220	clinical	cd_8_group_799	cd_4_group_8288	cd_2_group_18013
PDT000589185.1	PDS000026970.1233	SAMN12796545	clinical	cd_8_group_799	cd_4_group_8288	cd_2_group_18013
PDT000589236.1	PDS000026970.1233	SAMN12796902	clinical	cd_8_group_799	cd_4_group_8288	cd_2_group_18013
PDT000589297.1	PDS000026970.1233	SAMN12797576	clinical	cd_8_group_799	cd_4_group_8288	cd_2_group_18013
PDT000592656.1	PDS000026970.1233	SAMN12830828	clinical	cd_8_group_799	cd_4_group_8288	cd_2_group_18013
PDT000594555.1	PDS000026970.1233	SAMN12856370	clinical	cd_8_group_799	cd_4_group_8288	cd_2_group_18013
PDT000594566.1	PDS000026970.1233	SAMN12856378	clinical	cd_8_group_799	cd_4_group_8288	cd_2_group_18013
PDT000599977.1	PDS000026970.1233	SAMN12909043	clinical	cd_8_group_799	cd_4_group_8288	cd_2_group_18013
PDT000602819.1	PDS000026970.1233	SAMN12995038	clinical	cd_8_group_799	cd_4_group_8288	cd_2_group_18013
PDT000602827.1	PDS000026970.1233	SAMN12995040	clinical	cd_8_group_799	cd_4_group_8288	cd_2_group_18013
PDT000604408.1	PDS000026970.1233	SAMN13012714	clinical	cd_8_group_799	cd_4_group_8288	cd_2_group_18013
PDT000609500.1	PDS000026970.1233	SAMN13039576	clinical	cd_8_group_799	cd_4_group_8288	cd_2_group_18013
PDT000772052.1	PDS000026970.1233	SAMN15377786	clinical	cd_8_group_799	cd_4_group_8288	cd_2_group_18013
PDT000787190.1	PDS000026970.1233	SAMN15518736	clinical	cd_8_group_799	cd_4_group_8288	cd_2_group_18013
PDT000795255.1	PDS000026970.1233	SAMN15623784	clinical	cd_8_group_799	cd_4_group_8288	cd_2_group_18013
PDT000817113.1	PDS000026970.1233	SAMN15865855	clinical	cd_8_group_799	cd_4_group_8288	cd_2_group_18013
PDT000817114.1	PDS000026970.1233	SAMN15865854	clinical	cd_8_group_799	cd_4_group_8288	cd_2_group_18013
PDT000821669.1	PDS000026970.1233	SAMN15912009	clinical	cd_8_group_799	cd_4_group_8288	cd_2_group_18013
PDT000828168.1	PDS000026970.1233	SAMN15967361	clinical	cd_8_group_799	cd_4_group_8288	cd_2_group_18013
PDT000835912.1	PDS000026970.1233	SAMN16125551	clinical	cd_8_group_799	cd_4_group_8288	cd_2_group_18013
PDT000835913.1	PDS000026970.1233	SAMN16125553	clinical	cd_8_group_799	cd_4_group_8288	cd_2_group_18013
PDT000848648.1	PDS000026970.1233	SAMN16278364	clinical	cd_8_group_799	cd_4_group_8288	cd_2_group_18013
PDT001131131.1	PDS000026970.1233	SAMN21460661	clinical	cd_8_group_799	cd_4_group_8288	cd_2_group_18013
PDT001132066.1	PDS000026970.1233	SAMN21493946	clinical	cd_8_group_799	cd_4_group_8288	cd_2_group_18013
PDT001376342.1	PDS000026970.1233	SAMN30072198	clinical	cd_8_group_799	cd_4_group_8288	cd_2_group_18013
PDT001391139.1	PDS000026970.1233	SAMN30349590	clinical	cd_8_group_799	cd_4_group_8288	cd_2_group_18013
PDT001397946.1	PDS000026970.1233	SAMN30498087	clinical	cd_8_group_799	cd_4_group_8288	cd_2_group_18013
PDT001400265.1	PDS000026970.1233	SAMN30522560	clinical	cd_8_group_799	cd_4_group_8288	cd_2_group_18013
PDT001404068.1	PDS000026970.1233	SAMN30556478	clinical	cd_8_group_799	cd_4_group_8288	cd_2_group_18013
PDT001404355.1	PDS000026970.1233	SAMN30559862	clinical	cd_8_group_799	cd_4_group_8288	cd_2_group_18013
PDT001408136.1	PDS000026970.1233	SAMN30646051	clinical	cd_8_group_799	cd_4_group_8288	cd_2_group_18013
PDT001408996.1	PDS000026970.1233	SAMN30648162	clinical	cd_8_group_799	cd_4_group_8288	cd_2_group_18013
PDT001537256.1	PDS000026970.1233	SAMN32308697	clinical	cd_8_group_799	cd_4_group_8288	cd_2_group_18013
PDT001838733.1	PDS000026970.1233	SAMN36815682	clinical	cd_8_group_799	cd_4_group_8288	cd_2_group_18013
PDT001870824.1	PDS000026970.1233	SAMN37232411	clinical	cd_8_group_799	cd_4_group_8288	cd_2_group_18013
PDT001893513.1	PDS000026970.1233	SAMN37513438	clinical	cd_8_group_799	cd_4_group_8288	cd_2_group_18013
PDT001906873.1	PDS000026970.1233	SAMN37565418	clinical	cd_8_group_799	cd_4_group_8288	cd_2_group_18013
PDT001911919.1	PDS000026970.1233	SAMN37648391	clinical	cd_8_group_799	cd_4_group_8288	cd_2_group_18013
PDT002531100.1	PDS000026970.1233	SAMN45808437	clinical	cd_8_group_799	cd_4_group_8288	cd_2_group_18013
PDT002837405.1	PDS000026970.1233	SAMN50001519	clinical	cd_8_group_799	cd_4_group_8288	cd_2_group_18013
PDT000382729.1	PDS000026970.1233	SAMN10102350	clinical	cd_8_group_799	cd_4_group_8288	cd_2_group_18633
PDT001086259.1	PDS000026970.1233	SAMN20151628	clinical	cd_8_group_799	cd_4_group_8288	cd_2_group_18633
PDT001147634.1	PDS000026970.1233	SAMN22165027	clinical	cd_8_group_799	cd_4_group_8288	cd_2_group_18633
PDT000587809.1	PDS000026970.1233	SAMN12773728	clinical	cd_8_group_799	cd_4_group_8288	cd_2_group_25369
PDT000588541.1	PDS000026970.1233	SAMN12782196	clinical	cd_8_group_799	cd_4_group_8288	cd_2_group_25369
PDT000602822.1	PDS000026970.1233	SAMN12995041	clinical	cd_8_group_799	cd_4_group_8288	cd_2_group_25369
PDT000642848.1	PDS000026970.1233	SAMN13521142	clinical	cd_8_group_799	cd_4_group_8288	cd_2_group_25369
PDT000642867.1	PDS000026970.1233	SAMN13521173	clinical	cd_8_group_799	cd_4_group_8288	cd_2_group_25369
PDT001491126.1	PDS000026970.1233	SAMN31815311	clinical	cd_8_group_799	cd_4_group_8288	cd_2_group_25369
PDT001867171.1	PDS000026970.1233	SAMN37179857	clinical	cd_8_group_799	cd_4_group_8288	cd_2_group_25369
PDT001869292.1	PDS000026970.1233	SAMN37199991	clinical	cd_8_group_799	cd_4_group_8288	cd_2_group_25369
PDT000796385.1	PDS000026970.1233	SAMN15643531	clinical	cd_8_group_799	cd_4_group_8288	cd_2_group_31608
PDT001890285.1	PDS000026970.1233	SAMN37454196	clinical	cd_8_group_799	cd_4_group_8288	cd_2_group_31608
PDT000883426.1	PDS000026970.1233	SAMN16708716	clinical	cd_8_group_799	cd_4_group_8288	cd_2_group_33920
PDT001837325.1	PDS000026970.1233	SAMN36809184	clinical	cd_8_group_799	cd_4_group_8288	cd_2_group_33920
PDT001110272.1	PDS000026970.1233	SAMN20801902	clinical	cd_8_group_799	cd_4_group_8288	cd_2_group_39612
PDT001137488.1	PDS000026970.1233	SAMN21601345	clinical	cd_8_group_799	cd_4_group_8288	cd_2_group_39612
PDT001450796.1	PDS000026970.1233	SAMN31251130	clinical	cd_8_group_799	cd_4_group_8288	cd_2_group_39612
PDT002278948.1	PDS000026970.1233	SAMN42974179	clinical	cd_8_group_799	cd_4_group_8288	cd_2_group_39612
PDT002342847.1	PDS000026970.1233	SAMN43392744	clinical	cd_8_group_799	cd_4_group_8288	cd_2_group_39612
PDT002542360.1	PDS000026970.1233	SAMN45895126	clinical	cd_8_group_799	cd_4_group_8288	cd_2_group_39612
PDT001120328.1	PDS000026970.1233	SAMN21156908	clinical	cd_8_group_799	cd_4_group_8288	cd_2_group_39898
PDT001161610.1	PDS000026970.1233	SAMN22562920	clinical	cd_8_group_799	cd_4_group_8288	cd_2_group_39898
PDT001418038.1	PDS000026970.1233	SAMN30869412	clinical	cd_8_group_799	cd_4_group_8288	cd_2_group_39898
PDT001419276.1	PDS000026970.1233	SAMN30853951	clinical	cd_8_group_799	cd_4_group_8288	cd_2_group_39898
PDT001157841.3	PDS000026970.1233	SAMN22426745	clinical	cd_8_group_799	cd_4_group_8288	cd_2_group_41390
PDT002477167.1	PDS000026970.1233	SAMN44027372	clinical	cd_8_group_799	cd_4_group_8288	cd_2_group_41390
PDT001199466.1	PDS000026970.1233	SAMN23791551	clinical	cd_8_group_799	cd_4_group_8288	cd_2_group_42638
PDT001278320.1	PDS000026970.1233	SAMN27122907	clinical	cd_8_group_799	cd_4_group_8288	cd_2_group_42638
PDT001394715.1	PDS000026970.1233	SAMN30412438	clinical	cd_8_group_799	cd_4_group_8288	cd_2_group_47765
PDT001404057.1	PDS000026970.1233	SAMN30556460	clinical	cd_8_group_799	cd_4_group_8288	cd_2_group_47765
PDT001480133.1	PDS000026970.1233	SAMN31645575	clinical	cd_8_group_799	cd_4_group_8288	cd_2_group_49883
PDT001649639.1	PDS000026970.1233	SAMN33554182	clinical	cd_8_group_799	cd_4_group_8288	cd_2_group_49883
PDT002401479.1	PDS000026970.1233	SAMN44002589	clinical	cd_8_group_799	cd_4_group_8288	cd_2_group_66026
PDT002803618.1	PDS000026970.1233	SAMN49032907	clinical	cd_8_group_799	cd_4_group_8288	cd_2_group_66026
PDT002445319.1	PDS000026970.1233	SAMN44503001	clinical	cd_8_group_799	cd_4_group_8288	cd_2_group_66948
PDT002448176.1	PDS000026970.1233	SAMN44521665	clinical	cd_8_group_799	cd_4_group_8288	cd_2_group_66948
PDT002450262.1	PDS000026970.1233	SAMN44532387	clinical	cd_8_group_799	cd_4_group_8288	cd_2_group_66948
PDT002452990.1	PDS000026970.1233	SAMN44570846	clinical	cd_8_group_799	cd_4_group_8288	cd_2_group_66948
PDT002453054.1	PDS000026970.1233	SAMN44570848	clinical	cd_8_group_799	cd_4_group_8288	cd_2_group_66948
PDT002453059.1	PDS000026970.1233	SAMN44570894	clinical	cd_8_group_799	cd_4_group_8288	cd_2_group_66948
PDT002453125.1	PDS000026970.1233	SAMN44570898	clinical	cd_8_group_799	cd_4_group_8288	cd_2_group_66948
PDT002460000.1	PDS000026970.1233	SAMN44624835	clinical	cd_8_group_799	cd_4_group_8288	cd_2_group_66948
PDT002460005.1	PDS000026970.1233	SAMN44624836	clinical	cd_8_group_799	cd_4_group_8288	cd_2_group_66948
PDT002460011.1	PDS000026970.1233	SAMN44624877	clinical	cd_8_group_799	cd_4_group_8288	cd_2_group_66948
PDT002460030.1	PDS000026970.1233	SAMN44625192	clinical	cd_8_group_799	cd_4_group_8288	cd_2_group_66948
PDT002460032.1	PDS000026970.1233	SAMN44625194	clinical	cd_8_group_799	cd_4_group_8288	cd_2_group_66948
PDT002460050.1	PDS000026970.1233	SAMN44625326	clinical	cd_8_group_799	cd_4_group_8288	cd_2_group_66948
PDT002468838.1	PDS000026970.1233	SAMN44772543	clinical	cd_8_group_799	cd_4_group_8288	cd_2_group_66948
PDT002530909.1	PDS000026970.1233	SAMN45807614	clinical	cd_8_group_799	cd_4_group_8288	cd_2_group_66948
PDT002563434.1	PDS000026970.1233	SAMN46231591	clinical	cd_8_group_799	cd_4_group_8288	cd_2_group_66948
PDT002842801.1	PDS000026970.1233	SAMN50092775	clinical	cd_8_group_799	cd_4_group_8288	cd_2_group_71443
PDT002842868.1	PDS000026970.1233	SAMN50091678	clinical	cd_8_group_799	cd_4_group_8288	cd_2_group_71443
PDT002843334.1	PDS000026970.1233	SAMN50093539	clinical	cd_8_group_799	cd_4_group_8288	cd_2_group_71443
PDT000179146.2	PDS000026970.1233	SAMN06236488	clinical	cd_8_group_799	cd_4_group_8416	-
PDT000391047.1	PDS000026970.1233	SAMN10240760	clinical	cd_8_group_799	cd_4_group_8416	-
PDT000544488.1	PDS000026970.1233	SAMN12283273	clinical	cd_8_group_799	cd_4_group_8416	-
PDT001850584.1	PDS000026970.1233	SAMN36978818	clinical	cd_8_group_799	cd_4_group_8416	-
PDT001941690.1	PDS000026970.1233	SAMN37855468	clinical	cd_8_group_799	cd_4_group_8416	-
PDT000278984.2	PDS000026970.1233	SAMN08376954	clinical	cd_8_group_799	cd_4_group_8416	cd_2_group_13135
PDT000385406.1	PDS000026970.1233	SAMN10134464	clinical	cd_8_group_799	cd_4_group_8416	cd_2_group_13135
PDT000407838.1	PDS000026970.1233	SAMN10432539	clinical	cd_8_group_799	cd_4_group_8416	cd_2_group_13135
PDT000541584.1	PDS000026970.1233	SAMN12250444	clinical	cd_8_group_799	cd_4_group_8416	cd_2_group_13135
PDT000556468.1	PDS000026970.1233	SAMN12505176	clinical	cd_8_group_799	cd_4_group_8416	cd_2_group_13135
PDT000847479.1	PDS000026970.1233	SAMN16262112	clinical	cd_8_group_799	cd_4_group_8416	cd_2_group_13135
PDT000855477.1	PDS000026970.1233	SAMN16373804	clinical	cd_8_group_799	cd_4_group_8416	cd_2_group_13135
PDT001404481.1	PDS000026970.1233	SAMN30561401	clinical	cd_8_group_799	cd_4_group_8416	cd_2_group_13135
PDT000199162.2	PDS000026970.1233	SAMN06563874	environmental/other	cd_8_group_799	cd_4_group_8416	cd_2_group_8966
PDT000200171.2	PDS000026970.1233	SAMN06648153	environmental/other	cd_8_group_799	cd_4_group_8416	cd_2_group_8966
PDT000187472.2	PDS000026970.1233	SAMN06310378	clinical	cd_8_group_799	cd_4_group_9153	-
PDT001435229.1	PDS000026970.1233	SAMN31044909	clinical	cd_8_group_799	cd_4_group_9153	-
PDT001850152.1	PDS000026970.1233	SAMN36974274	clinical	cd_8_group_799	cd_4_group_9153	-
PDT000195454.2	PDS000026970.1233	SAMN06560461	clinical	cd_8_group_799	cd_4_group_9526	-
PDT000689378.1	PDS000026970.1233	SAMN14162738	clinical	cd_8_group_799	cd_4_group_9526	-
PDT000230542.2	PDS000026970.1233	SAMN07440423	clinical	cd_8_group_799	cd_4_group_9526	cd_2_group_10551
PDT001364417.1	PDS000026970.1233	SAMN29827310	clinical	cd_8_group_799	cd_4_group_9526	cd_2_group_10551
PDT001953245.1	PDS000026970.1233	SAMN37953927	clinical	cd_8_group_799	cd_4_group_9526	cd_2_group_10551
PDT001953702.1	PDS000026970.1233	SAMN37983665	clinical	cd_8_group_799	cd_4_group_9526	cd_2_group_10551
PDT002156636.1	PDS000026970.1233	SAMN41232450	clinical	cd_8_group_799	cd_4_group_9526	cd_2_group_10551
PDT000835956.1	PDS000026970.1233	SAMN16128849	clinical	cd_8_group_799	cd_4_group_9666	-
PDT000197152.1	PDS000026970.1233	SAMN02368805	clinical	cd_8_group_799	cd_4_group_9666	cd_2_group_8798
PDT000275973.2	PDS000026970.1233	SAMN08291632	clinical	cd_8_group_799	cd_4_group_9666	cd_2_group_8798
PDT000200592.2	PDS000026970.1233	SAMN06688846	clinical	cd_8_group_799	cd_4_group_9916	-
PDT001078720.1	PDS000026970.1233	SAMN19924382	clinical	cd_8_group_799	cd_4_group_9916	-
PDT001082932.1	PDS000026970.1233	SAMN20081362	clinical	cd_8_group_799	cd_4_group_9916	-
PDT000201249.2	PDS000026970.1233	SAMN06677809	clinical	cd_8_group_799	cd_4_group_9938	-
PDT000549686.1	PDS000026970.1233	SAMN12369920	clinical	cd_8_group_799	cd_4_group_9938	-
PDT000570405.1	PDS000026970.1233	SAMN12617518	clinical	cd_8_group_799	cd_4_group_9938	-
PDT000575792.1	PDS000026970.1233	SAMN12657118	clinical	cd_8_group_799	cd_4_group_9938	-
PDT000602498.1	PDS000026970.1233	SAMN12993666	clinical	cd_8_group_799	cd_4_group_9938	-
PDT000616338.1	PDS000026970.1233	SAMN13086425	clinical	cd_8_group_799	cd_4_group_9938	-
PDT000655150.1	PDS000026970.1233	SAMN13738696	clinical	cd_8_group_799	cd_4_group_9938	-
PDT000690176.1	PDS000026970.1233	SAMN14173810	clinical	cd_8_group_799	cd_4_group_9938	-
PDT000847553.1	PDS000026970.1233	SAMN16263203	clinical	cd_8_group_799	cd_4_group_9938	-
PDT000853276.1	PDS000026970.1233	SAMN16351380	clinical	cd_8_group_799	cd_4_group_9938	-
PDT000894612.1	PDS000026970.1233	SAMN16847794	clinical	cd_8_group_799	cd_4_group_9938	-
PDT001129172.1	PDS000026970.1233	SAMN21414645	clinical	cd_8_group_799	cd_4_group_9938	-
PDT001182359.1	PDS000026970.1233	SAMN23382839	clinical	cd_8_group_799	cd_4_group_9938	-
PDT001356885.1	PDS000026970.1233	SAMN29633618	clinical	cd_8_group_799	cd_4_group_9938	-
PDT001427841.1	PDS000026970.1233	SAMN30952681	clinical	cd_8_group_799	cd_4_group_9938	-
PDT002391170.1	PDS000026970.1233	SAMN43896976	clinical	cd_8_group_799	cd_4_group_9938	-
PDT002400727.1	PDS000026970.1233	SAMN44000583	clinical	cd_8_group_799	cd_4_group_9938	-
PDT002450370.1	PDS000026970.1233	SAMN44533351	clinical	cd_8_group_799	cd_4_group_9938	-
PDT000490431.1	PDS000026970.1233	SAMN11419386	clinical	cd_8_group_799	cd_4_group_9938	cd_2_group_22611
PDT000544308.1	PDS000026970.1233	SAMN12276322	clinical	cd_8_group_799	cd_4_group_9938	cd_2_group_22611
PDT000878083.1	PDS000026970.1233	SAMN16644325	clinical	cd_8_group_799	cd_4_group_9938	cd_2_group_22611
PDT001142832.1	PDS000026970.1233	SAMN21897391	clinical	cd_8_group_799	cd_4_group_9938	cd_2_group_22611
PDT001186946.1	PDS000026970.1233	SAMN23491329	clinical	cd_8_group_799	cd_4_group_9938	cd_2_group_22611
PDT001377427.1	PDS000026970.1233	SAMN30100850	clinical	cd_8_group_799	cd_4_group_9938	cd_2_group_22611
PDT001787089.1	PDS000026970.1233	SAMN35843391	clinical	cd_8_group_799	cd_4_group_9938	cd_2_group_22611
PDT002826531.1	PDS000026970.1233	SAMN49826071	clinical	cd_8_group_799	cd_4_group_9938	cd_2_group_22611
PDT001377512.1	PDS000026970.1233	SAMN30101937	clinical	cd_8_group_799	cd_4_group_9938	cd_2_group_47086
PDT002345523.1	PDS000026970.1233	SAMN43422854	clinical	cd_8_group_799	cd_4_group_9938	cd_2_group_47086
PDT002345605.1	PDS000026970.1233	SAMN43423379	clinical	cd_8_group_799	cd_4_group_9938	cd_2_group_47086
PDT002589126.1	PDS000026970.1233	SAMN46383596	clinical	cd_8_group_799	cd_4_group_9938	cd_2_group_47086
PDT002589191.1	PDS000026970.1233	SAMN46386205	clinical	cd_8_group_799	cd_4_group_9938	cd_2_group_47086
PDT002594645.1	PDS000026970.1233	SAMN46428653	clinical	cd_8_group_799	cd_4_group_9938	cd_2_group_47086
PDT002849496.1	PDS000026970.1233	SAMN50168153	clinical	cd_8_group_799	cd_4_group_9938	cd_2_group_47086
PDT001446545.1	PDS000026970.1233	SAMN31208959	clinical	cd_8_group_799	cd_4_group_9938	cd_2_group_49223
PDT002465379.1	PDS000026970.1233	SAMN44717821	clinical	cd_8_group_799	cd_4_group_9938	cd_2_group_49223
PDT000160768.2	PDS000027673.6	SAMEA1711390	NULL	cd_8_group_7990	cd_4_group_7796	-
PDT000160762.2	PDS000027673.6	SAMEA1711420	NULL	cd_8_group_7990	cd_4_group_7796	cd_2_group_7021
PDT001472107.1	PDS000027673.6	SAMN31537842	environmental/other	cd_8_group_7990	cd_4_group_7796	cd_2_group_7021
PDT000160764.2	PDS000027632.4	SAMEA1711472	NULL	cd_8_group_7991	cd_4_group_7797	cd_2_group_7022
PDT001428133.1	PDS000027632.4	SAMN30953634	environmental/other	cd_8_group_7991	cd_4_group_7797	cd_2_group_7022
PDT000160770.2	PDS000027632.4	SAMEA1711399	NULL	cd_8_group_7991	cd_4_group_7797	cd_2_group_7024
PDT001871665.1	PDS000027632.4	SAMN31141692	environmental/other	cd_8_group_7991	cd_4_group_7797	cd_2_group_7024
PDT000160769.2	PDS000038807.1	SAMEA1711401	NULL	cd_8_group_7992	cd_4_group_7798	cd_2_group_7023
PDT000410376.1	PDS000038807.1	SAMN10473141	environmental/other	cd_8_group_7992	cd_4_group_7798	cd_2_group_7023
PDT000161092.2	PDS000013650.271	SAMN05596278	clinical	cd_8_group_7993	-	-
PDT000355350.1	PDS000013650.271	SAMN09739417	clinical	cd_8_group_7993	cd_4_group_19187	cd_2_group_17569
PDT000584451.1	PDS000013650.271	SAMN12726121	clinical	cd_8_group_7993	cd_4_group_19187	cd_2_group_17569
PDT000390384.1	PDS000013650.271	SAMN10231674	clinical	cd_8_group_7993	cd_4_group_20649	-
PDT000454059.1	PDS000013650.271	SAMN10830061	clinical	cd_8_group_7993	cd_4_group_20649	-
PDT000161096.2	PDS000224313.5	SAMN05596275	clinical	cd_8_group_7994	-	-
PDT000200605.2	PDS000224313.5	SAMN06689012	clinical	cd_8_group_7994	-	-
PDT000382135.1	PDS000224313.5	SAMN10096171	clinical	cd_8_group_7994	-	-
PDT000391659.1	PDS000224313.5	SAMN10079291	environmental/other	cd_8_group_7994	-	-
PDT000549974.1	PDS000224313.5	SAMN12373744	clinical	cd_8_group_7994	-	-
PDT001350958.1	PDS000224313.5	SAMN29472406	clinical	cd_8_group_7994	-	-
PDT000230140.2	PDS000224313.5	SAMN07352367	clinical	cd_8_group_7994	cd_4_group_11087	-
PDT001208579.1	PDS000224313.5	SAMN24279588	clinical	cd_8_group_7994	cd_4_group_11087	-
PDT000220161.2	PDS000224313.5	SAMN07255156	clinical	cd_8_group_7994	cd_4_group_11087	cd_2_group_10043
PDT000672136.1	PDS000224313.5	SAMN13941219	clinical	cd_8_group_7994	cd_4_group_11087	cd_2_group_10043
PDT000939500.1	PDS000224313.5	SAMN17257912	clinical	cd_8_group_7994	cd_4_group_11087	cd_2_group_10043
PDT000296838.2	PDS000224313.5	SAMN08773459	clinical	cd_8_group_7994	cd_4_group_15385	-
PDT000313429.2	PDS000224313.5	SAMN09199048	clinical	cd_8_group_7994	cd_4_group_15385	cd_2_group_14932
PDT000330290.1	PDS000224313.5	SAMN09430658	clinical	cd_8_group_7994	cd_4_group_15385	cd_2_group_14932
PDT001891970.1	PDS000224313.5	SAMN37480670	clinical	cd_8_group_7994	cd_4_group_58461	cd_2_group_56570
PDT001924672.1	PDS000224313.5	SAMN37768678	clinical	cd_8_group_7994	cd_4_group_58461	cd_2_group_56570
PDT002099389.1	PDS000224313.5	SAMN40268972	clinical	cd_8_group_7994	cd_4_group_58461	cd_2_group_56570
PDT000161107.2	PDS000013885.46	SAMN05596282	clinical	cd_8_group_7995	cd_4_group_7801	-
PDT000277183.2	PDS000013885.46	SAMN08337211	clinical	cd_8_group_7995	cd_4_group_7801	-
PDT000161117.2	PDS000223632.40	SAMN05596293	clinical	cd_8_group_7996	-	-
PDT000279457.2	PDS000223632.40	SAMN08379518	clinical	cd_8_group_7996	-	-
PDT000537691.1	PDS000032495.59	SAMN12211034	clinical	cd_8_group_7997	cd_4_group_7803	-
PDT000161126.2	PDS000032495.59	SAMN05596319	clinical	cd_8_group_7997	cd_4_group_7803	cd_2_group_7027
PDT000232669.2	PDS000032495.59	SAMN07489286	clinical	cd_8_group_7997	cd_4_group_7803	cd_2_group_7027
PDT000161128.2	PDS000223632.40	SAMN05596317	clinical	cd_8_group_7998	cd_4_group_7804	-
PDT000192172.2	PDS000223632.40	SAMN06445853	clinical	cd_8_group_7998	cd_4_group_7804	-
PDT000161139.2	PDS000211943.19	SAMN05596328	clinical	cd_8_group_7999	cd_4_group_7805	-
PDT000315000.2	PDS000211943.19	SAMN06278955	clinical	cd_8_group_7999	cd_4_group_7805	cd_2_group_15058
PDT001374856.1	PDS000211943.19	SAMN29016026	clinical	cd_8_group_7999	cd_4_group_7805	cd_2_group_15058
PDT000085433.3	PDS000026885.111	SAMN02843845	environmental/other	cd_8_group_8	-	-
PDT000210840.2	PDS000026885.111	SAMN07146472	environmental/other	cd_8_group_8	-	-
PDT000000119.4	PDS000026885.111	SAMN01889552	clinical	cd_8_group_8	cd_4_group_8	cd_2_group_8
PDT000224659.2	PDS000026885.111	SAMN07146547	clinical	cd_8_group_8	cd_4_group_8	cd_2_group_8
PDT000002107.2	PDS000127718.470	SAMN02419068	environmental/other	cd_8_group_80	cd_4_group_327	cd_2_group_279
PDT000002485.2	PDS000127718.470	SAMN02419069	environmental/other	cd_8_group_80	cd_4_group_327	cd_2_group_279
PDT000000443.2	PDS000127718.470	SAMN02253102	environmental/other	cd_8_group_80	cd_4_group_64	cd_2_group_59
PDT000027837.2	PDS000127718.470	SAMN02737242	environmental/other	cd_8_group_80	cd_4_group_64	cd_2_group_59
PDT000027847.2	PDS000127718.470	SAMN02737245	environmental/other	cd_8_group_80	cd_4_group_64	cd_2_group_59
PDT000039000.2	PDS000127718.470	SAMN03024443	environmental/other	cd_8_group_80	cd_4_group_64	cd_2_group_59
PDT000039281.2	PDS000127718.470	SAMN02929616	environmental/other	cd_8_group_80	cd_4_group_64	cd_2_group_59
PDT000039302.2	PDS000127718.470	SAMN02929615	environmental/other	cd_8_group_80	cd_4_group_64	cd_2_group_59
PDT000041100.2	PDS000127718.470	SAMN03102399	environmental/other	cd_8_group_80	cd_4_group_64	cd_2_group_59
PDT000041110.2	PDS000127718.470	SAMN03102397	environmental/other	cd_8_group_80	cd_4_group_64	cd_2_group_59
PDT000041514.2	PDS000127718.470	SAMN03114953	environmental/other	cd_8_group_80	cd_4_group_64	cd_2_group_59
PDT000041517.2	PDS000127718.470	SAMN03114943	environmental/other	cd_8_group_80	cd_4_group_64	cd_2_group_59
PDT000041520.2	PDS000127718.470	SAMN03114940	environmental/other	cd_8_group_80	cd_4_group_64	cd_2_group_59
PDT000041522.2	PDS000127718.470	SAMN03114945	environmental/other	cd_8_group_80	cd_4_group_64	cd_2_group_59
PDT000041525.2	PDS000127718.470	SAMN03114952	environmental/other	cd_8_group_80	cd_4_group_64	cd_2_group_59
PDT000042375.2	PDS000127718.470	SAMN03114931	environmental/other	cd_8_group_80	cd_4_group_64	cd_2_group_59
PDT000042379.2	PDS000127718.470	SAMN03114933	environmental/other	cd_8_group_80	cd_4_group_64	cd_2_group_59
PDT000043916.2	PDS000127718.470	SAMN03114949	environmental/other	cd_8_group_80	cd_4_group_64	cd_2_group_59
PDT000043921.2	PDS000127718.470	SAMN03114948	environmental/other	cd_8_group_80	cd_4_group_64	cd_2_group_59
PDT000041348.2	PDS000032310.1	SAMN03114903	environmental/other	cd_8_group_800	cd_4_group_733	-
PDT000003988.3	PDS000032310.1	SAMN02646155	environmental/other	cd_8_group_800	cd_4_group_733	cd_2_group_632
PDT000025524.3	PDS000032310.1	SAMN02646157	environmental/other	cd_8_group_800	cd_4_group_733	cd_2_group_632
PDT001089876.1	PDS000026658.122	SAMN20034997	environmental/other	cd_8_group_8000	-	-
PDT000297643.2	PDS000026658.122	SAMN08784360	clinical	cd_8_group_8000	cd_4_group_15474	cd_2_group_13907
PDT000628698.1	PDS000026658.122	SAMN13292644	clinical	cd_8_group_8000	cd_4_group_15474	cd_2_group_13907
PDT000203636.2	PDS000026658.122	SAMN06732565	clinical	cd_8_group_8000	cd_4_group_7806	-
PDT000257863.2	PDS000026658.122	SAMN07813404	clinical	cd_8_group_8000	cd_4_group_7806	-
PDT000500505.2	PDS000026658.122	SAMN11634762	environmental/other	cd_8_group_8000	cd_4_group_7806	-
PDT001321241.1	PDS000026658.122	SAMN28815655	environmental/other	cd_8_group_8000	cd_4_group_7806	-
PDT001426927.1	PDS000026658.122	SAMN30934981	clinical	cd_8_group_8000	cd_4_group_7806	-
PDT001514265.1	PDS000026658.122	SAMN32069980	clinical	cd_8_group_8000	cd_4_group_7806	-
PDT001942652.1	PDS000026658.122	SAMN37871403	clinical	cd_8_group_8000	cd_4_group_7806	-
PDT001983381.1	PDS000026658.122	SAMN38227751	clinical	cd_8_group_8000	cd_4_group_7806	-
PDT002345579.1	PDS000026658.122	SAMN43423333	clinical	cd_8_group_8000	cd_4_group_7806	-
PDT002392707.1	PDS000026658.122	SAMN43925428	clinical	cd_8_group_8000	cd_4_group_7806	-
PDT002608032.1	PDS000026658.122	SAMN46543051	clinical	cd_8_group_8000	cd_4_group_7806	-
PDT002663074.1	PDS000026658.122	SAMN47294935	environmental/other	cd_8_group_8000	cd_4_group_7806	-
PDT001150248.1	PDS000026658.122	SAMN22243628	clinical	cd_8_group_8000	cd_4_group_7806	cd_2_group_41107
PDT001174091.1	PDS000026658.122	SAMN23099037	environmental/other	cd_8_group_8000	cd_4_group_7806	cd_2_group_41107
PDT001217433.1	PDS000026658.122	SAMN24693941	clinical	cd_8_group_8000	cd_4_group_7806	cd_2_group_41107
PDT001321226.1	PDS000026658.122	SAMN28815653	environmental/other	cd_8_group_8000	cd_4_group_7806	cd_2_group_41107
PDT001363692.1	PDS000026658.122	SAMN29797009	environmental/other	cd_8_group_8000	cd_4_group_7806	cd_2_group_41107
PDT001395591.1	PDS000026658.122	SAMN30436945	clinical	cd_8_group_8000	cd_4_group_7806	cd_2_group_41107
PDT001436935.1	PDS000026658.122	SAMN31088509	clinical	cd_8_group_8000	cd_4_group_7806	cd_2_group_41107
PDT001481886.1	PDS000026658.122	SAMN31661688	clinical	cd_8_group_8000	cd_4_group_7806	cd_2_group_41107
PDT001506491.1	PDS000026658.122	SAMN31951056	clinical	cd_8_group_8000	cd_4_group_7806	cd_2_group_41107
PDT001551017.1	PDS000026658.122	SAMN32473637	clinical	cd_8_group_8000	cd_4_group_7806	cd_2_group_41107
PDT001653244.1	PDS000026658.122	SAMN33610206	clinical	cd_8_group_8000	cd_4_group_7806	cd_2_group_41107
PDT001662409.1	PDS000026658.122	SAMN33756641	clinical	cd_8_group_8000	cd_4_group_7806	cd_2_group_41107
PDT001662622.1	PDS000026658.122	SAMN33768348	clinical	cd_8_group_8000	cd_4_group_7806	cd_2_group_41107
PDT001716991.1	PDS000026658.122	SAMN34493576	clinical	cd_8_group_8000	cd_4_group_7806	cd_2_group_41107
PDT001735531.1	PDS000026658.122	SAMN35098196	clinical	cd_8_group_8000	cd_4_group_7806	cd_2_group_41107
PDT001758408.1	PDS000026658.122	SAMN35361954	clinical	cd_8_group_8000	cd_4_group_7806	cd_2_group_41107
PDT001759400.1	PDS000026658.122	SAMN35368609	clinical	cd_8_group_8000	cd_4_group_7806	cd_2_group_41107
PDT001787741.1	PDS000026658.122	SAMN35878140	clinical	cd_8_group_8000	cd_4_group_7806	cd_2_group_41107
PDT001807357.1	PDS000026658.122	SAMN36272168	clinical	cd_8_group_8000	cd_4_group_7806	cd_2_group_41107
PDT001817448.1	PDS000026658.122	SAMN36452517	clinical	cd_8_group_8000	cd_4_group_7806	cd_2_group_41107
PDT001844870.1	PDS000026658.122	SAMN36888356	clinical	cd_8_group_8000	cd_4_group_7806	cd_2_group_41107
PDT001860957.1	PDS000026658.122	SAMN37146076	clinical	cd_8_group_8000	cd_4_group_7806	cd_2_group_41107
PDT001869639.1	PDS000026658.122	SAMN37211871	clinical	cd_8_group_8000	cd_4_group_7806	cd_2_group_41107
PDT001906881.1	PDS000026658.122	SAMN37565346	clinical	cd_8_group_8000	cd_4_group_7806	cd_2_group_41107
PDT001940450.1	PDS000026658.122	SAMN37830790	clinical	cd_8_group_8000	cd_4_group_7806	cd_2_group_41107
PDT001942333.1	PDS000026658.122	SAMN37858292	clinical	cd_8_group_8000	cd_4_group_7806	cd_2_group_41107
PDT001942338.1	PDS000026658.122	SAMN37858293	clinical	cd_8_group_8000	cd_4_group_7806	cd_2_group_41107
PDT001964854.1	PDS000026658.122	SAMN38061757	environmental/other	cd_8_group_8000	cd_4_group_7806	cd_2_group_41107
PDT001987534.1	PDS000026658.122	SAMN38283301	clinical	cd_8_group_8000	cd_4_group_7806	cd_2_group_41107
PDT001988292.1	PDS000026658.122	SAMN38291741	clinical	cd_8_group_8000	cd_4_group_7806	cd_2_group_41107
PDT002012880.1	PDS000026658.122	SAMN38531112	clinical	cd_8_group_8000	cd_4_group_7806	cd_2_group_41107
PDT002087749.1	PDS000026658.122	SAMN40142135	clinical	cd_8_group_8000	cd_4_group_7806	cd_2_group_41107
PDT002119440.1	PDS000026658.122	SAMN40569542	environmental/other	cd_8_group_8000	cd_4_group_7806	cd_2_group_41107
PDT002119442.1	PDS000026658.122	SAMN40569541	environmental/other	cd_8_group_8000	cd_4_group_7806	cd_2_group_41107
PDT002153944.1	PDS000026658.122	SAMN41187590	clinical	cd_8_group_8000	cd_4_group_7806	cd_2_group_41107
PDT002163462.1	PDS000026658.122	SAMN41382933	clinical	cd_8_group_8000	cd_4_group_7806	cd_2_group_41107
PDT002240391.1	PDS000026658.122	SAMN42335176	clinical	cd_8_group_8000	cd_4_group_7806	cd_2_group_41107
PDT002328419.1	PDS000026658.122	SAMN43257119	clinical	cd_8_group_8000	cd_4_group_7806	cd_2_group_41107
PDT002341004.1	PDS000026658.122	SAMN43365691	clinical	cd_8_group_8000	cd_4_group_7806	cd_2_group_41107
PDT002341255.1	PDS000026658.122	SAMN43367924	clinical	cd_8_group_8000	cd_4_group_7806	cd_2_group_41107
PDT002342965.1	PDS000026658.122	SAMN43395596	clinical	cd_8_group_8000	cd_4_group_7806	cd_2_group_41107
PDT002372132.1	PDS000026658.122	SAMN43546303	clinical	cd_8_group_8000	cd_4_group_7806	cd_2_group_41107
PDT002380850.1	PDS000026658.122	SAMN43625453	clinical	cd_8_group_8000	cd_4_group_7806	cd_2_group_41107
PDT002426874.1	PDS000026658.122	SAMN44406828	clinical	cd_8_group_8000	cd_4_group_7806	cd_2_group_41107
PDT002454958.1	PDS000026658.122	SAMN44369044	clinical	cd_8_group_8000	cd_4_group_7806	cd_2_group_41107
PDT000161141.2	PDS000026658.122	SAMN05596331	clinical	cd_8_group_8000	cd_4_group_7806	cd_2_group_7028
PDT000275192.2	PDS000026658.122	SAMN08226017	clinical	cd_8_group_8000	cd_4_group_7806	cd_2_group_7028
PDT000161150.2	PDS000026654.32	SAMN05595940	clinical	cd_8_group_8001	-	-
PDT000187001.2	PDS000026654.32	SAMN06285375	clinical	cd_8_group_8001	-	-
PDT000273575.2	PDS000026654.32	SAMN08200090	clinical	cd_8_group_8001	-	-
PDT000303611.2	PDS000026654.32	SAMN08873594	environmental/other	cd_8_group_8001	-	-
PDT000367116.1	PDS000026654.32	SAMN09909042	clinical	cd_8_group_8001	-	-
PDT000380768.1	PDS000026654.32	SAMN10088654	clinical	cd_8_group_8001	-	-
PDT000482197.1	PDS000026654.32	SAMN10396098	environmental/other	cd_8_group_8001	-	-
PDT000344522.1	PDS000026654.32	SAMN09636177	clinical	cd_8_group_8001	cd_4_group_18739	cd_2_group_17153
PDT000353773.1	PDS000026654.32	SAMN09722376	clinical	cd_8_group_8001	cd_4_group_18739	cd_2_group_17153
PDT000429230.1	PDS000026654.32	SAMN10685799	clinical	cd_8_group_8001	cd_4_group_22109	-
PDT000565561.1	PDS000026654.32	SAMN12586953	environmental/other	cd_8_group_8001	cd_4_group_22109	-
PDT001131018.1	PDS000030185.8	SAMN20181409	clinical	cd_8_group_8002	-	-
PDT000161159.2	PDS000030185.8	SAMN05596088	clinical	cd_8_group_8002	cd_4_group_7808	cd_2_group_7032
PDT000161160.2	PDS000030185.8	SAMN05596087	clinical	cd_8_group_8002	cd_4_group_7808	cd_2_group_7032
PDT001130954.1	PDS000030185.8	SAMN20181406	clinical	cd_8_group_8002	cd_4_group_7808	cd_2_group_7032
PDT000161203.2	PDS000001865.1027	SAMN05596259	clinical	cd_8_group_8003	-	-
PDT001167060.1	PDS000001865.1027	SAMN22824385	clinical	cd_8_group_8003	-	-
PDT000477035.1	PDS000077243.56	SAMN11109168	clinical	cd_8_group_8004	-	-
PDT001228360.1	PDS000077243.56	SAMN25152579	clinical	cd_8_group_8004	cd_4_group_45701	-
PDT001273999.1	PDS000077243.56	SAMN26874053	clinical	cd_8_group_8004	cd_4_group_45701	-
PDT000161206.2	PDS000077243.56	SAMN05596266	clinical	cd_8_group_8004	cd_4_group_7814	-
PDT000938600.1	PDS000077243.56	SAMN17388217	clinical	cd_8_group_8004	cd_4_group_7814	-
PDT000161218.2	PDS000026617.677	SAMN05596811	clinical	cd_8_group_8005	-	-
PDT000480572.1	PDS000026617.677	SAMN11178731	clinical	cd_8_group_8005	-	-
PDT000161223.2	PDS000241216.6	SAMN05596797	clinical	cd_8_group_8006	cd_4_group_7815	-
PDT000525622.1	PDS000241216.6	SAMN12102380	clinical	cd_8_group_8006	cd_4_group_7815	-
PDT000161228.2	PDS000027076.898	SAMN05596823	clinical	cd_8_group_8007	-	-
PDT000265700.2	PDS000027076.898	SAMN08025199	clinical	cd_8_group_8007	-	-
PDT000398781.1	PDS000027076.898	SAMN10342589	clinical	cd_8_group_8007	-	-
PDT000448984.1	PDS000027076.898	SAMN10793654	clinical	cd_8_group_8007	-	-
PDT000452945.1	PDS000027076.898	SAMN10823846	clinical	cd_8_group_8007	-	-
PDT000504007.1	PDS000027076.898	SAMN11784340	clinical	cd_8_group_8007	-	-
PDT000521514.1	PDS000027076.898	SAMN12036281	clinical	cd_8_group_8007	-	-
PDT000546098.1	PDS000027076.898	SAMN12324076	clinical	cd_8_group_8007	-	-
PDT000547170.1	PDS000027076.898	SAMN12337396	clinical	cd_8_group_8007	-	-
PDT000553461.1	PDS000027076.898	SAMN12423378	clinical	cd_8_group_8007	-	-
PDT000558429.1	PDS000027076.898	SAMN12532871	clinical	cd_8_group_8007	-	-
PDT000611493.1	PDS000027076.898	SAMN13057306	clinical	cd_8_group_8007	-	-
PDT000625684.1	PDS000027076.898	SAMN13243641	clinical	cd_8_group_8007	-	-
PDT000628243.1	PDS000027076.898	SAMN13284921	clinical	cd_8_group_8007	-	-
PDT000762063.1	PDS000027076.898	SAMN15168997	clinical	cd_8_group_8007	-	-
PDT000800024.1	PDS000027076.898	SAMN15689833	clinical	cd_8_group_8007	-	-
PDT000817646.1	PDS000027076.898	SAMN15879567	clinical	cd_8_group_8007	-	-
PDT000844921.1	PDS000027076.898	SAMN16260748	clinical	cd_8_group_8007	-	-
PDT001045802.1	PDS000027076.898	SAMN19316785	clinical	cd_8_group_8007	-	-
PDT001079947.1	PDS000027076.898	SAMN19955274	clinical	cd_8_group_8007	-	-
PDT001095462.1	PDS000027076.898	SAMN20359905	clinical	cd_8_group_8007	-	-
PDT001103856.1	PDS000027076.898	SAMN20603141	clinical	cd_8_group_8007	-	-
PDT001157684.3	PDS000027076.898	SAMN22425056	clinical	cd_8_group_8007	-	-
PDT001161069.1	PDS000027076.898	SAMN22561623	clinical	cd_8_group_8007	-	-
PDT001167644.1	PDS000027076.898	SAMN22842799	clinical	cd_8_group_8007	-	-
PDT001241916.1	PDS000027076.898	SAMN25704539	clinical	cd_8_group_8007	-	-
PDT001316221.1	PDS000027076.898	SAMN28702860	clinical	cd_8_group_8007	-	-
PDT001338326.2	PDS000027076.898	SAMN29230529	clinical	cd_8_group_8007	-	-
PDT001386801.1	PDS000027076.898	SAMN30282294	clinical	cd_8_group_8007	-	-
PDT001394720.1	PDS000027076.898	SAMN30412402	clinical	cd_8_group_8007	-	-
PDT001417313.1	PDS000027076.898	SAMN30863694	environmental/other	cd_8_group_8007	-	-
PDT001677228.1	PDS000027076.898	SAMN34031306	clinical	cd_8_group_8007	-	-
PDT001793872.1	PDS000027076.898	SAMN36073278	clinical	cd_8_group_8007	-	-
PDT002456083.1	PDS000027076.898	SAMN44381038	clinical	cd_8_group_8007	-	-
PDT002834236.1	PDS000027076.898	SAMN49949888	clinical	cd_8_group_8007	-	-
PDT002874396.1	PDS000027076.898	SAMN50480444	clinical	cd_8_group_8007	-	-
PDT000330229.1	PDS000027076.898	SAMN09430528	clinical	cd_8_group_8007	cd_4_group_13905	-
PDT000392936.1	PDS000027076.898	SAMN10260345	clinical	cd_8_group_8007	cd_4_group_13905	-
PDT000403237.1	PDS000027076.898	SAMN10387181	clinical	cd_8_group_8007	cd_4_group_13905	-
PDT000407821.1	PDS000027076.898	SAMN10432465	clinical	cd_8_group_8007	cd_4_group_13905	-
PDT000479407.1	PDS000027076.898	SAMN11158462	clinical	cd_8_group_8007	cd_4_group_13905	-
PDT000479435.1	PDS000027076.898	SAMN11158494	clinical	cd_8_group_8007	cd_4_group_13905	-
PDT000495683.2	PDS000027076.898	SAMN11483113	clinical	cd_8_group_8007	cd_4_group_13905	-
PDT000496441.1	PDS000027076.898	SAMN11509935	clinical	cd_8_group_8007	cd_4_group_13905	-
PDT000502955.1	PDS000027076.898	SAMN11668162	clinical	cd_8_group_8007	cd_4_group_13905	-
PDT000505093.1	PDS000027076.898	SAMN11808225	clinical	cd_8_group_8007	cd_4_group_13905	-
PDT000509960.1	PDS000027076.898	SAMN11891405	clinical	cd_8_group_8007	cd_4_group_13905	-
PDT000517702.1	PDS000027076.898	SAMN11912884	clinical	cd_8_group_8007	cd_4_group_13905	-
PDT000520226.1	PDS000027076.898	SAMN12006263	clinical	cd_8_group_8007	cd_4_group_13905	-
PDT000522616.1	PDS000027076.898	SAMN12056272	clinical	cd_8_group_8007	cd_4_group_13905	-
PDT000523937.1	PDS000027076.898	SAMN12078855	clinical	cd_8_group_8007	cd_4_group_13905	-
PDT000533239.1	PDS000027076.898	SAMN12150430	clinical	cd_8_group_8007	cd_4_group_13905	-
PDT000533349.1	PDS000027076.898	SAMN12143111	clinical	cd_8_group_8007	cd_4_group_13905	-
PDT000540241.1	PDS000027076.898	SAMN12237349	clinical	cd_8_group_8007	cd_4_group_13905	-
PDT000550754.1	PDS000027076.898	SAMN12390798	clinical	cd_8_group_8007	cd_4_group_13905	-
PDT000556304.1	PDS000027076.898	SAMN12502808	clinical	cd_8_group_8007	cd_4_group_13905	-
PDT000558741.1	PDS000027076.898	SAMN12541107	clinical	cd_8_group_8007	cd_4_group_13905	-
PDT000559156.1	PDS000027076.898	SAMN12542981	clinical	cd_8_group_8007	cd_4_group_13905	-
PDT000575904.1	PDS000027076.898	SAMN12658089	clinical	cd_8_group_8007	cd_4_group_13905	-
PDT000650340.1	PDS000027076.898	SAMN13682935	clinical	cd_8_group_8007	cd_4_group_13905	-
PDT000651666.1	PDS000027076.898	SAMN13701696	clinical	cd_8_group_8007	cd_4_group_13905	-
PDT000662156.1	PDS000027076.898	SAMN13853013	clinical	cd_8_group_8007	cd_4_group_13905	-
PDT000671099.1	PDS000027076.898	SAMN13927504	clinical	cd_8_group_8007	cd_4_group_13905	-
PDT000682229.1	PDS000027076.898	SAMN14080104	clinical	cd_8_group_8007	cd_4_group_13905	-
PDT000722577.1	PDS000027076.898	SAMN14602555	clinical	cd_8_group_8007	cd_4_group_13905	-
PDT000724249.1	PDS000027076.898	SAMN14614752	clinical	cd_8_group_8007	cd_4_group_13905	-
PDT000788072.1	PDS000027076.898	SAMN15531778	clinical	cd_8_group_8007	cd_4_group_13905	-
PDT000817217.1	PDS000027076.898	SAMN15867458	clinical	cd_8_group_8007	cd_4_group_13905	-
PDT000819921.1	PDS000027076.898	SAMN15894134	clinical	cd_8_group_8007	cd_4_group_13905	-
PDT000872584.1	PDS000027076.898	SAMN16596374	clinical	cd_8_group_8007	cd_4_group_13905	-
PDT000901498.1	PDS000027076.898	SAMN16970392	clinical	cd_8_group_8007	cd_4_group_13905	-
PDT000985774.1	PDS000027076.898	SAMN18318816	clinical	cd_8_group_8007	cd_4_group_13905	-
PDT000997226.1	PDS000027076.898	SAMN18589221	clinical	cd_8_group_8007	cd_4_group_13905	-
PDT001009375.1	PDS000027076.898	SAMN18808662	clinical	cd_8_group_8007	cd_4_group_13905	-
PDT001009608.1	PDS000027076.898	SAMN18811801	clinical	cd_8_group_8007	cd_4_group_13905	-
PDT001018164.1	PDS000027076.898	SAMN18988643	clinical	cd_8_group_8007	cd_4_group_13905	-
PDT001023032.1	PDS000027076.898	SAMN19092571	clinical	cd_8_group_8007	cd_4_group_13905	-
PDT001045899.1	PDS000027076.898	SAMN19316821	clinical	cd_8_group_8007	cd_4_group_13905	-
PDT001056527.1	PDS000027076.898	SAMN19487695	clinical	cd_8_group_8007	cd_4_group_13905	-
PDT001057708.1	PDS000027076.898	SAMN19513714	clinical	cd_8_group_8007	cd_4_group_13905	-
PDT001071077.1	PDS000027076.898	SAMN19727965	clinical	cd_8_group_8007	cd_4_group_13905	-
PDT001071495.1	PDS000027076.898	SAMN19731425	clinical	cd_8_group_8007	cd_4_group_13905	-
PDT001077238.1	PDS000027076.898	SAMN19859554	clinical	cd_8_group_8007	cd_4_group_13905	-
PDT001077246.1	PDS000027076.898	SAMN19859446	clinical	cd_8_group_8007	cd_4_group_13905	-
PDT001078719.1	PDS000027076.898	SAMN19920660	clinical	cd_8_group_8007	cd_4_group_13905	-
PDT001083274.1	PDS000027076.898	SAMN20084449	clinical	cd_8_group_8007	cd_4_group_13905	-
PDT001094011.1	PDS000027076.898	SAMN20342882	clinical	cd_8_group_8007	cd_4_group_13905	-
PDT001097012.1	PDS000027076.898	SAMN20427098	clinical	cd_8_group_8007	cd_4_group_13905	-
PDT001103723.1	PDS000027076.898	SAMN20602911	clinical	cd_8_group_8007	cd_4_group_13905	-
PDT001104392.1	PDS000027076.898	SAMN20584652	clinical	cd_8_group_8007	cd_4_group_13905	-
PDT001105943.1	PDS000027076.898	SAMN20670595	clinical	cd_8_group_8007	cd_4_group_13905	-
PDT001116517.1	PDS000027076.898	SAMN20970047	clinical	cd_8_group_8007	cd_4_group_13905	-
PDT001116719.1	PDS000027076.898	SAMN20972708	clinical	cd_8_group_8007	cd_4_group_13905	-
PDT001121026.1	PDS000027076.898	SAMN21169303	clinical	cd_8_group_8007	cd_4_group_13905	-
PDT001121158.1	PDS000027076.898	SAMN21170656	clinical	cd_8_group_8007	cd_4_group_13905	-
PDT001123082.1	PDS000027076.898	SAMN21217405	clinical	cd_8_group_8007	cd_4_group_13905	-
PDT001125593.1	PDS000027076.898	SAMN21355767	clinical	cd_8_group_8007	cd_4_group_13905	-
PDT001151178.1	PDS000027076.898	SAMN22308745	clinical	cd_8_group_8007	cd_4_group_13905	-
PDT001161550.1	PDS000027076.898	SAMN22562714	clinical	cd_8_group_8007	cd_4_group_13905	-
PDT001218812.1	PDS000027076.898	SAMN24746897	clinical	cd_8_group_8007	cd_4_group_13905	-
PDT001242538.1	PDS000027076.898	SAMN25752610	clinical	cd_8_group_8007	cd_4_group_13905	-
PDT001280147.1	PDS000027076.898	SAMN27385698	clinical	cd_8_group_8007	cd_4_group_13905	-
PDT001283573.1	PDS000027076.898	SAMN27522091	clinical	cd_8_group_8007	cd_4_group_13905	-
PDT001297928.1	PDS000027076.898	SAMN28029018	clinical	cd_8_group_8007	cd_4_group_13905	-
PDT001299412.1	PDS000027076.898	SAMN28088740	clinical	cd_8_group_8007	cd_4_group_13905	-
PDT001299467.1	PDS000027076.898	SAMN28093280	clinical	cd_8_group_8007	cd_4_group_13905	-
PDT001311087.1	PDS000027076.898	SAMN28534663	clinical	cd_8_group_8007	cd_4_group_13905	-
PDT001312400.1	PDS000027076.898	SAMN28561939	clinical	cd_8_group_8007	cd_4_group_13905	-
PDT001316124.1	PDS000027076.898	SAMN28700793	clinical	cd_8_group_8007	cd_4_group_13905	-
PDT001357490.1	PDS000027076.898	SAMN29642565	clinical	cd_8_group_8007	cd_4_group_13905	-
PDT001387044.1	PDS000027076.898	SAMN30283008	clinical	cd_8_group_8007	cd_4_group_13905	-
PDT001465766.1	PDS000027076.898	SAMN31438083	clinical	cd_8_group_8007	cd_4_group_13905	-
PDT001709091.1	PDS000027076.898	SAMN34418691	clinical	cd_8_group_8007	cd_4_group_13905	-
PDT001790308.1	PDS000027076.898	SAMN35983071	clinical	cd_8_group_8007	cd_4_group_13905	-
PDT001827629.1	PDS000027076.898	SAMN36701850	clinical	cd_8_group_8007	cd_4_group_13905	-
PDT001881249.1	PDS000027076.898	SAMN37350340	clinical	cd_8_group_8007	cd_4_group_13905	-
PDT001961387.1	PDS000027076.898	SAMN38035577	clinical	cd_8_group_8007	cd_4_group_13905	-
PDT002101790.1	PDS000027076.898	SAMN40303700	environmental/other	cd_8_group_8007	cd_4_group_13905	-
PDT002125651.1	PDS000027076.898	SAMN40653499	clinical	cd_8_group_8007	cd_4_group_13905	-
PDT002275475.1	PDS000027076.898	SAMN42894528	clinical	cd_8_group_8007	cd_4_group_13905	-
PDT000265784.3	PDS000027076.898	SAMN08025193	clinical	cd_8_group_8007	cd_4_group_13905	cd_2_group_12552
PDT000268983.2	PDS000027076.898	SAMN08114842	clinical	cd_8_group_8007	cd_4_group_13905	cd_2_group_12552
PDT000296553.2	PDS000027076.898	SAMN08773086	clinical	cd_8_group_8007	cd_4_group_13905	cd_2_group_12552
PDT000305345.2	PDS000027076.898	SAMN08916462	clinical	cd_8_group_8007	cd_4_group_13905	cd_2_group_12552
PDT000330196.1	PDS000027076.898	SAMN09430506	clinical	cd_8_group_8007	cd_4_group_13905	cd_2_group_12552
PDT000381230.1	PDS000027076.898	SAMN10092386	clinical	cd_8_group_8007	cd_4_group_13905	cd_2_group_12552
PDT000382765.1	PDS000027076.898	SAMN10102411	clinical	cd_8_group_8007	cd_4_group_13905	cd_2_group_12552
PDT000384564.1	PDS000027076.898	SAMN10130744	environmental/other	cd_8_group_8007	cd_4_group_13905	cd_2_group_12552
PDT000385243.1	PDS000027076.898	SAMN10134159	clinical	cd_8_group_8007	cd_4_group_13905	cd_2_group_12552
PDT000385362.1	PDS000027076.898	SAMN10134399	clinical	cd_8_group_8007	cd_4_group_13905	cd_2_group_12552
PDT000386598.1	PDS000027076.898	SAMN10142060	clinical	cd_8_group_8007	cd_4_group_13905	cd_2_group_12552
PDT000388549.1	PDS000027076.898	SAMN10176949	clinical	cd_8_group_8007	cd_4_group_13905	cd_2_group_12552
PDT000391269.1	PDS000027076.898	SAMN10241115	clinical	cd_8_group_8007	cd_4_group_13905	cd_2_group_12552
PDT000391327.1	PDS000027076.898	SAMN10241178	clinical	cd_8_group_8007	cd_4_group_13905	cd_2_group_12552
PDT000391347.1	PDS000027076.898	SAMN10241205	clinical	cd_8_group_8007	cd_4_group_13905	cd_2_group_12552
PDT000391549.2	PDS000027076.898	SAMN10242966	clinical	cd_8_group_8007	cd_4_group_13905	cd_2_group_12552
PDT000391718.2	PDS000027076.898	SAMN10246473	clinical	cd_8_group_8007	cd_4_group_13905	cd_2_group_12552
PDT000392633.1	PDS000027076.898	SAMN10256977	clinical	cd_8_group_8007	cd_4_group_13905	cd_2_group_12552
PDT000392753.1	PDS000027076.898	SAMN10258030	clinical	cd_8_group_8007	cd_4_group_13905	cd_2_group_12552
PDT000393921.1	PDS000027076.898	SAMN10266530	clinical	cd_8_group_8007	cd_4_group_13905	cd_2_group_12552
PDT000393940.1	PDS000027076.898	SAMN10266613	clinical	cd_8_group_8007	cd_4_group_13905	cd_2_group_12552
PDT000394485.1	PDS000027076.898	SAMN10276555	clinical	cd_8_group_8007	cd_4_group_13905	cd_2_group_12552
PDT000396321.1	PDS000027076.898	SAMN10291229	clinical	cd_8_group_8007	cd_4_group_13905	cd_2_group_12552
PDT000397421.1	PDS000027076.898	SAMN10320136	clinical	cd_8_group_8007	cd_4_group_13905	cd_2_group_12552
PDT000397438.1	PDS000027076.898	SAMN10320142	clinical	cd_8_group_8007	cd_4_group_13905	cd_2_group_12552
PDT000398694.1	PDS000027076.898	SAMN10339343	clinical	cd_8_group_8007	cd_4_group_13905	cd_2_group_12552
PDT000398699.1	PDS000027076.898	SAMN10339361	clinical	cd_8_group_8007	cd_4_group_13905	cd_2_group_12552
PDT000398841.1	PDS000027076.898	SAMN10342645	clinical	cd_8_group_8007	cd_4_group_13905	cd_2_group_12552
PDT000398993.1	PDS000027076.898	SAMN10345821	clinical	cd_8_group_8007	cd_4_group_13905	cd_2_group_12552
PDT000400171.1	PDS000027076.898	SAMN10356233	clinical	cd_8_group_8007	cd_4_group_13905	cd_2_group_12552
PDT000400320.1	PDS000027076.898	SAMN10359374	clinical	cd_8_group_8007	cd_4_group_13905	cd_2_group_12552
PDT000400432.1	PDS000027076.898	SAMN10359361	clinical	cd_8_group_8007	cd_4_group_13905	cd_2_group_12552
PDT000400484.1	PDS000027076.898	SAMN10365838	clinical	cd_8_group_8007	cd_4_group_13905	cd_2_group_12552
PDT000400486.1	PDS000027076.898	SAMN10365729	clinical	cd_8_group_8007	cd_4_group_13905	cd_2_group_12552
PDT000403008.1	PDS000027076.898	SAMN10375086	clinical	cd_8_group_8007	cd_4_group_13905	cd_2_group_12552
PDT000403322.1	PDS000027076.898	SAMN10387293	clinical	cd_8_group_8007	cd_4_group_13905	cd_2_group_12552
PDT000403756.1	PDS000027076.898	SAMN10391381	clinical	cd_8_group_8007	cd_4_group_13905	cd_2_group_12552
PDT000405012.1	PDS000027076.898	SAMN10396260	clinical	cd_8_group_8007	cd_4_group_13905	cd_2_group_12552
PDT000405408.1	PDS000027076.898	SAMN10397428	clinical	cd_8_group_8007	cd_4_group_13905	cd_2_group_12552
PDT000405500.1	PDS000027076.898	SAMN10405212	environmental/other	cd_8_group_8007	cd_4_group_13905	cd_2_group_12552
PDT000409474.1	PDS000027076.898	SAMN10442536	environmental/other	cd_8_group_8007	cd_4_group_13905	cd_2_group_12552
PDT000410236.1	PDS000027076.898	SAMN10471192	clinical	cd_8_group_8007	cd_4_group_13905	cd_2_group_12552
PDT000412430.1	PDS000027076.898	SAMN10501652	clinical	cd_8_group_8007	cd_4_group_13905	cd_2_group_12552
PDT000412456.2	PDS000027076.898	SAMN10501896	environmental/other	cd_8_group_8007	cd_4_group_13905	cd_2_group_12552
PDT000412610.1	PDS000027076.898	SAMN10502798	clinical	cd_8_group_8007	cd_4_group_13905	cd_2_group_12552
PDT000413001.1	PDS000027076.898	SAMN10505542	clinical	cd_8_group_8007	cd_4_group_13905	cd_2_group_12552
PDT000413056.1	PDS000027076.898	SAMN10505596	clinical	cd_8_group_8007	cd_4_group_13905	cd_2_group_12552
PDT000413063.1	PDS000027076.898	SAMN10505607	clinical	cd_8_group_8007	cd_4_group_13905	cd_2_group_12552
PDT000416202.1	PDS000027076.898	SAMN10580694	clinical	cd_8_group_8007	cd_4_group_13905	cd_2_group_12552
PDT000416215.1	PDS000027076.898	SAMN10580736	clinical	cd_8_group_8007	cd_4_group_13905	cd_2_group_12552
PDT000416279.1	PDS000027076.898	SAMN10580849	clinical	cd_8_group_8007	cd_4_group_13905	cd_2_group_12552
PDT000420600.1	PDS000027076.898	SAMN10611373	clinical	cd_8_group_8007	cd_4_group_13905	cd_2_group_12552
PDT000420825.1	PDS000027076.898	SAMN10616575	clinical	cd_8_group_8007	cd_4_group_13905	cd_2_group_12552
PDT000421252.1	PDS000027076.898	SAMN10619274	clinical	cd_8_group_8007	cd_4_group_13905	cd_2_group_12552
PDT000429129.1	PDS000027076.898	SAMN10685508	clinical	cd_8_group_8007	cd_4_group_13905	cd_2_group_12552
PDT000429467.1	PDS000027076.898	SAMN10686105	environmental/other	cd_8_group_8007	cd_4_group_13905	cd_2_group_12552
PDT000430104.1	PDS000027076.898	SAMN10689545	clinical	cd_8_group_8007	cd_4_group_13905	cd_2_group_12552
PDT000430138.1	PDS000027076.898	SAMN10689640	clinical	cd_8_group_8007	cd_4_group_13905	cd_2_group_12552
PDT000430203.1	PDS000027076.898	SAMN10689544	clinical	cd_8_group_8007	cd_4_group_13905	cd_2_group_12552
PDT000434133.1	PDS000027076.898	SAMN10722730	clinical	cd_8_group_8007	cd_4_group_13905	cd_2_group_12552
PDT000440268.1	PDS000027076.898	SAMN10748601	clinical	cd_8_group_8007	cd_4_group_13905	cd_2_group_12552
PDT000440344.1	PDS000027076.898	SAMN10748831	clinical	cd_8_group_8007	cd_4_group_13905	cd_2_group_12552
PDT000443476.1	PDS000027076.898	SAMN10776942	clinical	cd_8_group_8007	cd_4_group_13905	cd_2_group_12552
PDT000451283.1	PDS000027076.898	SAMN10810325	clinical	cd_8_group_8007	cd_4_group_13905	cd_2_group_12552
PDT000451288.1	PDS000027076.898	SAMN10810324	clinical	cd_8_group_8007	cd_4_group_13905	cd_2_group_12552
PDT000457134.1	PDS000027076.898	SAMN10851467	clinical	cd_8_group_8007	cd_4_group_13905	cd_2_group_12552
PDT000459147.1	PDS000027076.898	SAMN10873580	clinical	cd_8_group_8007	cd_4_group_13905	cd_2_group_12552
PDT000478790.1	PDS000027076.898	SAMN11149669	clinical	cd_8_group_8007	cd_4_group_13905	cd_2_group_12552
PDT000482010.1	PDS000027076.898	SAMN11246936	clinical	cd_8_group_8007	cd_4_group_13905	cd_2_group_12552
PDT000487117.1	PDS000027076.898	SAMN11359292	clinical	cd_8_group_8007	cd_4_group_13905	cd_2_group_12552
PDT000488777.1	PDS000027076.898	SAMN11397437	clinical	cd_8_group_8007	cd_4_group_13905	cd_2_group_12552
PDT000488790.1	PDS000027076.898	SAMN11397444	clinical	cd_8_group_8007	cd_4_group_13905	cd_2_group_12552
PDT000491245.1	PDS000027076.898	SAMN11456129	clinical	cd_8_group_8007	cd_4_group_13905	cd_2_group_12552
PDT000494961.1	PDS000027076.898	SAMN11463646	clinical	cd_8_group_8007	cd_4_group_13905	cd_2_group_12552
PDT000494976.1	PDS000027076.898	SAMN11476205	clinical	cd_8_group_8007	cd_4_group_13905	cd_2_group_12552
PDT000495771.1	PDS000027076.898	SAMN11515886	clinical	cd_8_group_8007	cd_4_group_13905	cd_2_group_12552
PDT000495779.1	PDS000027076.898	SAMN11515896	clinical	cd_8_group_8007	cd_4_group_13905	cd_2_group_12552
PDT000496552.1	PDS000027076.898	SAMN11533757	clinical	cd_8_group_8007	cd_4_group_13905	cd_2_group_12552
PDT000496639.1	PDS000027076.898	SAMN11537029	clinical	cd_8_group_8007	cd_4_group_13905	cd_2_group_12552
PDT000496643.1	PDS000027076.898	SAMN11536936	clinical	cd_8_group_8007	cd_4_group_13905	cd_2_group_12552
PDT000496664.1	PDS000027076.898	SAMN11537018	clinical	cd_8_group_8007	cd_4_group_13905	cd_2_group_12552
PDT000496731.1	PDS000027076.898	SAMN11539559	clinical	cd_8_group_8007	cd_4_group_13905	cd_2_group_12552
PDT000496955.1	PDS000027076.898	SAMN11552700	clinical	cd_8_group_8007	cd_4_group_13905	cd_2_group_12552
PDT000496965.1	PDS000027076.898	SAMN11552693	clinical	cd_8_group_8007	cd_4_group_13905	cd_2_group_12552
PDT000497043.1	PDS000027076.898	SAMN11553393	clinical	cd_8_group_8007	cd_4_group_13905	cd_2_group_12552
PDT000498895.1	PDS000027076.898	SAMN11582744	clinical	cd_8_group_8007	cd_4_group_13905	cd_2_group_12552
PDT000499100.1	PDS000027076.898	SAMN11587181	clinical	cd_8_group_8007	cd_4_group_13905	cd_2_group_12552
PDT000499283.1	PDS000027076.898	SAMN11587649	clinical	cd_8_group_8007	cd_4_group_13905	cd_2_group_12552
PDT000499543.1	PDS000027076.898	SAMN11605539	clinical	cd_8_group_8007	cd_4_group_13905	cd_2_group_12552
PDT000499590.1	PDS000027076.898	SAMN11605627	clinical	cd_8_group_8007	cd_4_group_13905	cd_2_group_12552
PDT000499808.1	PDS000027076.898	SAMN11619513	clinical	cd_8_group_8007	cd_4_group_13905	cd_2_group_12552
PDT000500824.1	PDS000027076.898	SAMN11640181	clinical	cd_8_group_8007	cd_4_group_13905	cd_2_group_12552
PDT000500887.1	PDS000027076.898	SAMN11641119	clinical	cd_8_group_8007	cd_4_group_13905	cd_2_group_12552
PDT000502854.1	PDS000027076.898	SAMN11660571	clinical	cd_8_group_8007	cd_4_group_13905	cd_2_group_12552
PDT000505102.1	PDS000027076.898	SAMN11809369	clinical	cd_8_group_8007	cd_4_group_13905	cd_2_group_12552
PDT000505334.1	PDS000027076.898	SAMN11850839	clinical	cd_8_group_8007	cd_4_group_13905	cd_2_group_12552
PDT000509261.1	PDS000027076.898	SAMN11875280	clinical	cd_8_group_8007	cd_4_group_13905	cd_2_group_12552
PDT000509307.1	PDS000027076.898	SAMN11875547	clinical	cd_8_group_8007	cd_4_group_13905	cd_2_group_12552
PDT000509308.1	PDS000027076.898	SAMN11875555	clinical	cd_8_group_8007	cd_4_group_13905	cd_2_group_12552
PDT000509313.1	PDS000027076.898	SAMN11875640	clinical	cd_8_group_8007	cd_4_group_13905	cd_2_group_12552
PDT000509314.1	PDS000027076.898	SAMN11875551	clinical	cd_8_group_8007	cd_4_group_13905	cd_2_group_12552
PDT000509353.1	PDS000027076.898	SAMN11877213	clinical	cd_8_group_8007	cd_4_group_13905	cd_2_group_12552
PDT000509365.2	PDS000027076.898	SAMN11877131	environmental/other	cd_8_group_8007	cd_4_group_13905	cd_2_group_12552
PDT000509587.2	PDS000027076.898	SAMN11881604	environmental/other	cd_8_group_8007	cd_4_group_13905	cd_2_group_12552
PDT000509963.1	PDS000027076.898	SAMN11891399	clinical	cd_8_group_8007	cd_4_group_13905	cd_2_group_12552
PDT000509964.1	PDS000027076.898	SAMN11891404	clinical	cd_8_group_8007	cd_4_group_13905	cd_2_group_12552
PDT000510147.1	PDS000027076.898	SAMN11893818	clinical	cd_8_group_8007	cd_4_group_13905	cd_2_group_12552
PDT000510216.1	PDS000027076.898	SAMN11895741	clinical	cd_8_group_8007	cd_4_group_13905	cd_2_group_12552
PDT000510780.1	PDS000027076.898	SAMN11913096	clinical	cd_8_group_8007	cd_4_group_13905	cd_2_group_12552
PDT000510785.1	PDS000027076.898	SAMN11913138	clinical	cd_8_group_8007	cd_4_group_13905	cd_2_group_12552
PDT000510788.1	PDS000027076.898	SAMN11913099	clinical	cd_8_group_8007	cd_4_group_13905	cd_2_group_12552
PDT000510789.1	PDS000027076.898	SAMN11913136	clinical	cd_8_group_8007	cd_4_group_13905	cd_2_group_12552
PDT000510815.1	PDS000027076.898	SAMN11914485	clinical	cd_8_group_8007	cd_4_group_13905	cd_2_group_12552
PDT000510823.1	PDS000027076.898	SAMN11914318	clinical	cd_8_group_8007	cd_4_group_13905	cd_2_group_12552
PDT000517371.1	PDS000027076.898	SAMN11940115	clinical	cd_8_group_8007	cd_4_group_13905	cd_2_group_12552
PDT000517718.1	PDS000027076.898	SAMN11912930	clinical	cd_8_group_8007	cd_4_group_13905	cd_2_group_12552
PDT000517724.1	PDS000027076.898	SAMN11912883	clinical	cd_8_group_8007	cd_4_group_13905	cd_2_group_12552
PDT000517870.1	PDS000027076.898	SAMN11958582	clinical	cd_8_group_8007	cd_4_group_13905	cd_2_group_12552
PDT000518498.1	PDS000027076.898	SAMN11972722	clinical	cd_8_group_8007	cd_4_group_13905	cd_2_group_12552
PDT000520172.1	PDS000027076.898	SAMN11976865	clinical	cd_8_group_8007	cd_4_group_13905	cd_2_group_12552
PDT000520245.1	PDS000027076.898	SAMN12011135	clinical	cd_8_group_8007	cd_4_group_13905	cd_2_group_12552
PDT000520247.1	PDS000027076.898	SAMN12011134	clinical	cd_8_group_8007	cd_4_group_13905	cd_2_group_12552
PDT000521205.1	PDS000027076.898	SAMN12034866	clinical	cd_8_group_8007	cd_4_group_13905	cd_2_group_12552
PDT000521481.1	PDS000027076.898	SAMN12036220	clinical	cd_8_group_8007	cd_4_group_13905	cd_2_group_12552
PDT000522377.1	PDS000027076.898	SAMN12035865	clinical	cd_8_group_8007	cd_4_group_13905	cd_2_group_12552
PDT000523232.1	PDS000027076.898	SAMN12058285	clinical	cd_8_group_8007	cd_4_group_13905	cd_2_group_12552
PDT000523299.1	PDS000027076.898	SAMN12059864	clinical	cd_8_group_8007	cd_4_group_13905	cd_2_group_12552
PDT000523919.1	PDS000027076.898	SAMN12078835	clinical	cd_8_group_8007	cd_4_group_13905	cd_2_group_12552
PDT000523947.1	PDS000027076.898	SAMN12078842	clinical	cd_8_group_8007	cd_4_group_13905	cd_2_group_12552
PDT000524396.1	PDS000027076.898	SAMN12087838	clinical	cd_8_group_8007	cd_4_group_13905	cd_2_group_12552
PDT000525152.1	PDS000027076.898	SAMN12094291	clinical	cd_8_group_8007	cd_4_group_13905	cd_2_group_12552
PDT000525346.1	PDS000027076.898	SAMN12098848	clinical	cd_8_group_8007	cd_4_group_13905	cd_2_group_12552
PDT000525411.1	PDS000027076.898	SAMN12098849	clinical	cd_8_group_8007	cd_4_group_13905	cd_2_group_12552
PDT000525854.1	PDS000027076.898	SAMN12107915	clinical	cd_8_group_8007	cd_4_group_13905	cd_2_group_12552
PDT000526337.1	PDS000027076.898	SAMN12109272	clinical	cd_8_group_8007	cd_4_group_13905	cd_2_group_12552
PDT000532767.1	PDS000027076.898	SAMN12137774	clinical	cd_8_group_8007	cd_4_group_13905	cd_2_group_12552
PDT000532772.1	PDS000027076.898	SAMN12137773	clinical	cd_8_group_8007	cd_4_group_13905	cd_2_group_12552
PDT000532854.1	PDS000027076.898	SAMN12142406	clinical	cd_8_group_8007	cd_4_group_13905	cd_2_group_12552
PDT000533199.1	PDS000027076.898	SAMN12150719	clinical	cd_8_group_8007	cd_4_group_13905	cd_2_group_12552
PDT000533386.1	PDS000027076.898	SAMN12147591	clinical	cd_8_group_8007	cd_4_group_13905	cd_2_group_12552
PDT000533420.1	PDS000027076.898	SAMN12152647	clinical	cd_8_group_8007	cd_4_group_13905	cd_2_group_12552
PDT000533435.1	PDS000027076.898	SAMN12147819	environmental/other	cd_8_group_8007	cd_4_group_13905	cd_2_group_12552
PDT000537424.1	PDS000027076.898	SAMN12205283	clinical	cd_8_group_8007	cd_4_group_13905	cd_2_group_12552
PDT000539347.1	PDS000027076.898	SAMN12221384	clinical	cd_8_group_8007	cd_4_group_13905	cd_2_group_12552
PDT000540514.1	PDS000027076.898	SAMN12248750	clinical	cd_8_group_8007	cd_4_group_13905	cd_2_group_12552
PDT000542129.1	PDS000027076.898	SAMN12256397	clinical	cd_8_group_8007	cd_4_group_13905	cd_2_group_12552
PDT000542177.1	PDS000027076.898	SAMN12256506	clinical	cd_8_group_8007	cd_4_group_13905	cd_2_group_12552
PDT000544411.1	PDS000027076.898	SAMN12280057	clinical	cd_8_group_8007	cd_4_group_13905	cd_2_group_12552
PDT000544666.1	PDS000027076.898	SAMN12285851	clinical	cd_8_group_8007	cd_4_group_13905	cd_2_group_12552
PDT000545713.1	PDS000027076.898	SAMN12313811	clinical	cd_8_group_8007	cd_4_group_13905	cd_2_group_12552
PDT000547012.1	PDS000027076.898	SAMN12333824	clinical	cd_8_group_8007	cd_4_group_13905	cd_2_group_12552
PDT000547156.1	PDS000027076.898	SAMN12337320	clinical	cd_8_group_8007	cd_4_group_13905	cd_2_group_12552
PDT000547601.1	PDS000027076.898	SAMN12344317	clinical	cd_8_group_8007	cd_4_group_13905	cd_2_group_12552
PDT000548653.1	PDS000027076.898	SAMN12354156	clinical	cd_8_group_8007	cd_4_group_13905	cd_2_group_12552
PDT000549434.1	PDS000027076.898	SAMN12364934	clinical	cd_8_group_8007	cd_4_group_13905	cd_2_group_12552
PDT000549889.1	PDS000027076.898	SAMN12371881	clinical	cd_8_group_8007	cd_4_group_13905	cd_2_group_12552
PDT000551715.1	PDS000027076.898	SAMN12404597	clinical	cd_8_group_8007	cd_4_group_13905	cd_2_group_12552
PDT000556057.1	PDS000027076.898	SAMN12499210	clinical	cd_8_group_8007	cd_4_group_13905	cd_2_group_12552
PDT000556335.1	PDS000027076.898	SAMN12497294	clinical	cd_8_group_8007	cd_4_group_13905	cd_2_group_12552
PDT000556339.1	PDS000027076.898	SAMN12499271	clinical	cd_8_group_8007	cd_4_group_13905	cd_2_group_12552
PDT000559129.1	PDS000027076.898	SAMN12542523	clinical	cd_8_group_8007	cd_4_group_13905	cd_2_group_12552
PDT000564839.1	PDS000027076.898	SAMN12582998	clinical	cd_8_group_8007	cd_4_group_13905	cd_2_group_12552
PDT000564939.1	PDS000027076.898	SAMN12584443	clinical	cd_8_group_8007	cd_4_group_13905	cd_2_group_12552
PDT000569348.1	PDS000027076.898	SAMN12609744	clinical	cd_8_group_8007	cd_4_group_13905	cd_2_group_12552
PDT000571411.1	PDS000027076.898	SAMN12627709	clinical	cd_8_group_8007	cd_4_group_13905	cd_2_group_12552
PDT000571542.1	PDS000027076.898	SAMN12628449	clinical	cd_8_group_8007	cd_4_group_13905	cd_2_group_12552
PDT000574306.1	PDS000027076.898	SAMN12642306	clinical	cd_8_group_8007	cd_4_group_13905	cd_2_group_12552
PDT000577233.1	PDS000027076.898	SAMN12662944	clinical	cd_8_group_8007	cd_4_group_13905	cd_2_group_12552
PDT000583935.1	PDS000027076.898	SAMN12723134	clinical	cd_8_group_8007	cd_4_group_13905	cd_2_group_12552
PDT000584849.1	PDS000027076.898	SAMN12736796	clinical	cd_8_group_8007	cd_4_group_13905	cd_2_group_12552
PDT000588595.1	PDS000027076.898	SAMN12783317	clinical	cd_8_group_8007	cd_4_group_13905	cd_2_group_12552
PDT000589141.1	PDS000027076.898	SAMN12788999	clinical	cd_8_group_8007	cd_4_group_13905	cd_2_group_12552
PDT000592527.1	PDS000027076.898	SAMN12830313	clinical	cd_8_group_8007	cd_4_group_13905	cd_2_group_12552
PDT000594837.1	PDS000027076.898	SAMN12858823	clinical	cd_8_group_8007	cd_4_group_13905	cd_2_group_12552
PDT000595847.1	PDS000027076.898	SAMN12863785	clinical	cd_8_group_8007	cd_4_group_13905	cd_2_group_12552
PDT000598943.1	PDS000027076.898	SAMN12896750	clinical	cd_8_group_8007	cd_4_group_13905	cd_2_group_12552
PDT000601891.1	PDS000027076.898	SAMN12924307	clinical	cd_8_group_8007	cd_4_group_13905	cd_2_group_12552
PDT000608089.1	PDS000027076.898	SAMN13031938	clinical	cd_8_group_8007	cd_4_group_13905	cd_2_group_12552
PDT000608795.1	PDS000027076.898	SAMN13035642	clinical	cd_8_group_8007	cd_4_group_13905	cd_2_group_12552
PDT000611377.1	PDS000027076.898	SAMN13056757	clinical	cd_8_group_8007	cd_4_group_13905	cd_2_group_12552
PDT000611596.1	PDS000027076.898	SAMN13058801	clinical	cd_8_group_8007	cd_4_group_13905	cd_2_group_12552
PDT000627469.1	PDS000027076.898	SAMN13265243	environmental/other	cd_8_group_8007	cd_4_group_13905	cd_2_group_12552
PDT000630499.1	PDS000027076.898	SAMN13326264	clinical	cd_8_group_8007	cd_4_group_13905	cd_2_group_12552
PDT000634766.1	PDS000027076.898	SAMN13354194	clinical	cd_8_group_8007	cd_4_group_13905	cd_2_group_12552
PDT000636006.1	PDS000027076.898	SAMN13385713	clinical	cd_8_group_8007	cd_4_group_13905	cd_2_group_12552
PDT000676487.1	PDS000027076.898	SAMN13973442	clinical	cd_8_group_8007	cd_4_group_13905	cd_2_group_12552
PDT000678774.1	PDS000027076.898	SAMN14050788	clinical	cd_8_group_8007	cd_4_group_13905	cd_2_group_12552
PDT000687874.1	PDS000027076.898	SAMN14138380	clinical	cd_8_group_8007	cd_4_group_13905	cd_2_group_12552
PDT000702963.1	PDS000027076.898	SAMN14260158	clinical	cd_8_group_8007	cd_4_group_13905	cd_2_group_12552
PDT000703286.1	PDS000027076.898	SAMN14271227	clinical	cd_8_group_8007	cd_4_group_13905	cd_2_group_12552
PDT000718213.1	PDS000027076.898	SAMN14517953	clinical	cd_8_group_8007	cd_4_group_13905	cd_2_group_12552
PDT000721295.1	PDS000027076.898	SAMN14573416	clinical	cd_8_group_8007	cd_4_group_13905	cd_2_group_12552
PDT000724571.1	PDS000027076.898	SAMN14647204	clinical	cd_8_group_8007	cd_4_group_13905	cd_2_group_12552
PDT000734932.1	PDS000027076.898	SAMN14911267	environmental/other	cd_8_group_8007	cd_4_group_13905	cd_2_group_12552
PDT000748035.1	PDS000027076.898	SAMN15040059	clinical	cd_8_group_8007	cd_4_group_13905	cd_2_group_12552
PDT000774333.1	PDS000027076.898	SAMN15405865	clinical	cd_8_group_8007	cd_4_group_13905	cd_2_group_12552
PDT000783862.1	PDS000027076.898	SAMN15461682	clinical	cd_8_group_8007	cd_4_group_13905	cd_2_group_12552
PDT000789276.1	PDS000027076.898	SAMN15555019	clinical	cd_8_group_8007	cd_4_group_13905	cd_2_group_12552
PDT000794551.1	PDS000027076.898	SAMN15599665	clinical	cd_8_group_8007	cd_4_group_13905	cd_2_group_12552
PDT000794718.1	PDS000027076.898	SAMN15605123	clinical	cd_8_group_8007	cd_4_group_13905	cd_2_group_12552
PDT000794930.1	PDS000027076.898	SAMN15614857	clinical	cd_8_group_8007	cd_4_group_13905	cd_2_group_12552
PDT000799871.1	PDS000027076.898	SAMN15681554	clinical	cd_8_group_8007	cd_4_group_13905	cd_2_group_12552
PDT000800027.1	PDS000027076.898	SAMN15690229	clinical	cd_8_group_8007	cd_4_group_13905	cd_2_group_12552
PDT000808649.1	PDS000027076.898	SAMN15803439	clinical	cd_8_group_8007	cd_4_group_13905	cd_2_group_12552
PDT000816249.1	PDS000027076.898	SAMN15857506	clinical	cd_8_group_8007	cd_4_group_13905	cd_2_group_12552
PDT000826816.1	PDS000027076.898	SAMN15948721	clinical	cd_8_group_8007	cd_4_group_13905	cd_2_group_12552
PDT000836560.1	PDS000027076.898	SAMN16134353	clinical	cd_8_group_8007	cd_4_group_13905	cd_2_group_12552
PDT000838284.1	PDS000027076.898	SAMN16197464	clinical	cd_8_group_8007	cd_4_group_13905	cd_2_group_12552
PDT000844719.1	PDS000027076.898	SAMN16257985	clinical	cd_8_group_8007	cd_4_group_13905	cd_2_group_12552
PDT000844724.1	PDS000027076.898	SAMN16257996	clinical	cd_8_group_8007	cd_4_group_13905	cd_2_group_12552
PDT000848643.1	PDS000027076.898	SAMN16278365	clinical	cd_8_group_8007	cd_4_group_13905	cd_2_group_12552
PDT000848690.1	PDS000027076.898	SAMN16279659	clinical	cd_8_group_8007	cd_4_group_13905	cd_2_group_12552
PDT000850630.1	PDS000027076.898	SAMN16294075	clinical	cd_8_group_8007	cd_4_group_13905	cd_2_group_12552
PDT000851936.1	PDS000027076.898	SAMN16329965	clinical	cd_8_group_8007	cd_4_group_13905	cd_2_group_12552
PDT000855383.1	PDS000027076.898	SAMN16366257	clinical	cd_8_group_8007	cd_4_group_13905	cd_2_group_12552
PDT000855686.1	PDS000027076.898	SAMN16376525	clinical	cd_8_group_8007	cd_4_group_13905	cd_2_group_12552
PDT000858968.1	PDS000027076.898	SAMN16400394	clinical	cd_8_group_8007	cd_4_group_13905	cd_2_group_12552
PDT000861622.1	PDS000027076.898	SAMN16435629	clinical	cd_8_group_8007	cd_4_group_13905	cd_2_group_12552
PDT000862035.1	PDS000027076.898	SAMN16457600	clinical	cd_8_group_8007	cd_4_group_13905	cd_2_group_12552
PDT000863890.1	PDS000027076.898	SAMN16486051	clinical	cd_8_group_8007	cd_4_group_13905	cd_2_group_12552
PDT000864153.1	PDS000027076.898	SAMN16495642	clinical	cd_8_group_8007	cd_4_group_13905	cd_2_group_12552
PDT000864168.1	PDS000027076.898	SAMN16498754	clinical	cd_8_group_8007	cd_4_group_13905	cd_2_group_12552
PDT000871688.1	PDS000027076.898	SAMN16588822	clinical	cd_8_group_8007	cd_4_group_13905	cd_2_group_12552
PDT000871714.1	PDS000027076.898	SAMN16588896	clinical	cd_8_group_8007	cd_4_group_13905	cd_2_group_12552
PDT000876958.1	PDS000027076.898	SAMN16628165	clinical	cd_8_group_8007	cd_4_group_13905	cd_2_group_12552
PDT000878443.1	PDS000027076.898	SAMN16659703	clinical	cd_8_group_8007	cd_4_group_13905	cd_2_group_12552
PDT000883425.1	PDS000027076.898	SAMN16708715	clinical	cd_8_group_8007	cd_4_group_13905	cd_2_group_12552
PDT000891464.1	PDS000027076.898	SAMN16811422	clinical	cd_8_group_8007	cd_4_group_13905	cd_2_group_12552
PDT000891474.1	PDS000027076.898	SAMN16811541	clinical	cd_8_group_8007	cd_4_group_13905	cd_2_group_12552
PDT000897778.1	PDS000027076.898	SAMN16911854	clinical	cd_8_group_8007	cd_4_group_13905	cd_2_group_12552
PDT000901222.1	PDS000027076.898	SAMN16961323	clinical	cd_8_group_8007	cd_4_group_13905	cd_2_group_12552
PDT000901403.1	PDS000027076.898	SAMN16969367	clinical	cd_8_group_8007	cd_4_group_13905	cd_2_group_12552
PDT000908287.1	PDS000027076.898	SAMN17050476	clinical	cd_8_group_8007	cd_4_group_13905	cd_2_group_12552
PDT000918102.1	PDS000027076.898	SAMN17094893	clinical	cd_8_group_8007	cd_4_group_13905	cd_2_group_12552
PDT000932510.1	PDS000027076.898	SAMN17316837	clinical	cd_8_group_8007	cd_4_group_13905	cd_2_group_12552
PDT000985312.1	PDS000027076.898	SAMN18313955	clinical	cd_8_group_8007	cd_4_group_13905	cd_2_group_12552
PDT000988973.1	PDS000027076.898	SAMN18397516	clinical	cd_8_group_8007	cd_4_group_13905	cd_2_group_12552
PDT000993821.1	PDS000027076.898	SAMN18541705	clinical	cd_8_group_8007	cd_4_group_13905	cd_2_group_12552
PDT000993826.1	PDS000027076.898	SAMN18541703	clinical	cd_8_group_8007	cd_4_group_13905	cd_2_group_12552
PDT000997483.1	PDS000027076.898	SAMN18605045	clinical	cd_8_group_8007	cd_4_group_13905	cd_2_group_12552
PDT001001404.1	PDS000027076.898	SAMN18647617	clinical	cd_8_group_8007	cd_4_group_13905	cd_2_group_12552
PDT001001502.1	PDS000027076.898	SAMN18649554	clinical	cd_8_group_8007	cd_4_group_13905	cd_2_group_12552
PDT001004342.1	PDS000027076.898	SAMN18715860	clinical	cd_8_group_8007	cd_4_group_13905	cd_2_group_12552
PDT001004779.1	PDS000027076.898	SAMN18723096	clinical	cd_8_group_8007	cd_4_group_13905	cd_2_group_12552
PDT001005568.1	PDS000027076.898	SAMN18740604	clinical	cd_8_group_8007	cd_4_group_13905	cd_2_group_12552
PDT001007467.1	PDS000027076.898	SAMN18767582	clinical	cd_8_group_8007	cd_4_group_13905	cd_2_group_12552
PDT001010949.1	PDS000027076.898	SAMN18824335	clinical	cd_8_group_8007	cd_4_group_13905	cd_2_group_12552
PDT001011934.1	PDS000027076.898	SAMN18848232	clinical	cd_8_group_8007	cd_4_group_13905	cd_2_group_12552
PDT001011958.1	PDS000027076.898	SAMN18848975	clinical	cd_8_group_8007	cd_4_group_13905	cd_2_group_12552
PDT001011959.1	PDS000027076.898	SAMN18848985	clinical	cd_8_group_8007	cd_4_group_13905	cd_2_group_12552
PDT001014396.1	PDS000027076.898	SAMN18870621	clinical	cd_8_group_8007	cd_4_group_13905	cd_2_group_12552
PDT001014450.1	PDS000027076.898	SAMN18871978	clinical	cd_8_group_8007	cd_4_group_13905	cd_2_group_12552
PDT001015633.1	PDS000027076.898	SAMN18901238	clinical	cd_8_group_8007	cd_4_group_13905	cd_2_group_12552
PDT001015635.1	PDS000027076.898	SAMN18901228	clinical	cd_8_group_8007	cd_4_group_13905	cd_2_group_12552
PDT001016242.1	PDS000027076.898	SAMN18920945	clinical	cd_8_group_8007	cd_4_group_13905	cd_2_group_12552
PDT001016502.1	PDS000027076.898	SAMN18929548	clinical	cd_8_group_8007	cd_4_group_13905	cd_2_group_12552
PDT001016503.1	PDS000027076.898	SAMN18929571	clinical	cd_8_group_8007	cd_4_group_13905	cd_2_group_12552
PDT001016577.1	PDS000027076.898	SAMN18935477	clinical	cd_8_group_8007	cd_4_group_13905	cd_2_group_12552
PDT001018408.1	PDS000027076.898	SAMN19009538	clinical	cd_8_group_8007	cd_4_group_13905	cd_2_group_12552
PDT001021500.1	PDS000027076.898	SAMN19033204	clinical	cd_8_group_8007	cd_4_group_13905	cd_2_group_12552
PDT001021513.1	PDS000027076.898	SAMN19034893	clinical	cd_8_group_8007	cd_4_group_13905	cd_2_group_12552
PDT001021530.1	PDS000027076.898	SAMN19036789	clinical	cd_8_group_8007	cd_4_group_13905	cd_2_group_12552
PDT001021567.1	PDS000027076.898	SAMN19033711	clinical	cd_8_group_8007	cd_4_group_13905	cd_2_group_12552
PDT001021772.1	PDS000027076.898	SAMN19026532	clinical	cd_8_group_8007	cd_4_group_13905	cd_2_group_12552
PDT001021950.1	PDS000027076.898	SAMN19067393	clinical	cd_8_group_8007	cd_4_group_13905	cd_2_group_12552
PDT001021992.1	PDS000027076.898	SAMN19068255	clinical	cd_8_group_8007	cd_4_group_13905	cd_2_group_12552
PDT001021994.1	PDS000027076.898	SAMN19068253	clinical	cd_8_group_8007	cd_4_group_13905	cd_2_group_12552
PDT001021996.1	PDS000027076.898	SAMN19068256	clinical	cd_8_group_8007	cd_4_group_13905	cd_2_group_12552
PDT001021997.1	PDS000027076.898	SAMN19068257	clinical	cd_8_group_8007	cd_4_group_13905	cd_2_group_12552
PDT001022133.1	PDS000027076.898	SAMN19068969	clinical	cd_8_group_8007	cd_4_group_13905	cd_2_group_12552
PDT001023002.1	PDS000027076.898	SAMN19092238	clinical	cd_8_group_8007	cd_4_group_13905	cd_2_group_12552
PDT001023007.1	PDS000027076.898	SAMN19092233	clinical	cd_8_group_8007	cd_4_group_13905	cd_2_group_12552
PDT001023010.1	PDS000027076.898	SAMN19092253	clinical	cd_8_group_8007	cd_4_group_13905	cd_2_group_12552
PDT001023058.1	PDS000027076.898	SAMN19093253	clinical	cd_8_group_8007	cd_4_group_13905	cd_2_group_12552
PDT001023075.1	PDS000027076.898	SAMN19093263	clinical	cd_8_group_8007	cd_4_group_13905	cd_2_group_12552
PDT001023134.1	PDS000027076.898	SAMN19094564	clinical	cd_8_group_8007	cd_4_group_13905	cd_2_group_12552
PDT001023508.1	PDS000027076.898	SAMN19094571	clinical	cd_8_group_8007	cd_4_group_13905	cd_2_group_12552
PDT001023515.1	PDS000027076.898	SAMN19101697	clinical	cd_8_group_8007	cd_4_group_13905	cd_2_group_12552
PDT001024745.1	PDS000027076.898	SAMN19117278	clinical	cd_8_group_8007	cd_4_group_13905	cd_2_group_12552
PDT001024753.1	PDS000027076.898	SAMN19117293	clinical	cd_8_group_8007	cd_4_group_13905	cd_2_group_12552
PDT001024880.1	PDS000027076.898	SAMN19108859	clinical	cd_8_group_8007	cd_4_group_13905	cd_2_group_12552
PDT001024935.1	PDS000027076.898	SAMN19118855	clinical	cd_8_group_8007	cd_4_group_13905	cd_2_group_12552
PDT001024959.1	PDS000027076.898	SAMN19109281	clinical	cd_8_group_8007	cd_4_group_13905	cd_2_group_12552
PDT001024974.1	PDS000027076.898	SAMN19109021	clinical	cd_8_group_8007	cd_4_group_13905	cd_2_group_12552
PDT001025890.1	PDS000027076.898	SAMN19160936	clinical	cd_8_group_8007	cd_4_group_13905	cd_2_group_12552
PDT001025894.1	PDS000027076.898	SAMN19160948	clinical	cd_8_group_8007	cd_4_group_13905	cd_2_group_12552
PDT001025930.1	PDS000027076.898	SAMN19163288	clinical	cd_8_group_8007	cd_4_group_13905	cd_2_group_12552
PDT001025986.1	PDS000027076.898	SAMN19163389	clinical	cd_8_group_8007	cd_4_group_13905	cd_2_group_12552
PDT001025987.1	PDS000027076.898	SAMN19163384	clinical	cd_8_group_8007	cd_4_group_13905	cd_2_group_12552
PDT001026060.1	PDS000027076.898	SAMN19189252	clinical	cd_8_group_8007	cd_4_group_13905	cd_2_group_12552
PDT001040097.1	PDS000027076.898	SAMN19231914	clinical	cd_8_group_8007	cd_4_group_13905	cd_2_group_12552
PDT001040137.1	PDS000027076.898	SAMN19231925	clinical	cd_8_group_8007	cd_4_group_13905	cd_2_group_12552
PDT001040147.1	PDS000027076.898	SAMN19231898	clinical	cd_8_group_8007	cd_4_group_13905	cd_2_group_12552
PDT001040532.1	PDS000027076.898	SAMN19233744	clinical	cd_8_group_8007	cd_4_group_13905	cd_2_group_12552
PDT001041703.1	PDS000027076.898	SAMN19241337	clinical	cd_8_group_8007	cd_4_group_13905	cd_2_group_12552
PDT001042879.1	PDS000027076.898	SAMN19274601	clinical	cd_8_group_8007	cd_4_group_13905	cd_2_group_12552
PDT001042902.1	PDS000027076.898	SAMN19270689	clinical	cd_8_group_8007	cd_4_group_13905	cd_2_group_12552
PDT001042920.1	PDS000027076.898	SAMN19274636	clinical	cd_8_group_8007	cd_4_group_13905	cd_2_group_12552
PDT001042933.1	PDS000027076.898	SAMN19274617	clinical	cd_8_group_8007	cd_4_group_13905	cd_2_group_12552
PDT001042999.1	PDS000027076.898	SAMN19274597	clinical	cd_8_group_8007	cd_4_group_13905	cd_2_group_12552
PDT001043445.1	PDS000027076.898	SAMN19284290	clinical	cd_8_group_8007	cd_4_group_13905	cd_2_group_12552
PDT001043474.1	PDS000027076.898	SAMN19284337	clinical	cd_8_group_8007	cd_4_group_13905	cd_2_group_12552
PDT001043506.1	PDS000027076.898	SAMN19286461	clinical	cd_8_group_8007	cd_4_group_13905	cd_2_group_12552
PDT001045840.1	PDS000027076.898	SAMN19316111	clinical	cd_8_group_8007	cd_4_group_13905	cd_2_group_12552
PDT001045882.1	PDS000027076.898	SAMN19317234	clinical	cd_8_group_8007	cd_4_group_13905	cd_2_group_12552
PDT001045889.1	PDS000027076.898	SAMN19316951	clinical	cd_8_group_8007	cd_4_group_13905	cd_2_group_12552
PDT001045892.1	PDS000027076.898	SAMN19317228	clinical	cd_8_group_8007	cd_4_group_13905	cd_2_group_12552
PDT001045964.1	PDS000027076.898	SAMN19317236	clinical	cd_8_group_8007	cd_4_group_13905	cd_2_group_12552
PDT001046006.1	PDS000027076.898	SAMN19316954	clinical	cd_8_group_8007	cd_4_group_13905	cd_2_group_12552
PDT001046014.1	PDS000027076.898	SAMN19319853	clinical	cd_8_group_8007	cd_4_group_13905	cd_2_group_12552
PDT001046017.1	PDS000027076.898	SAMN19316958	clinical	cd_8_group_8007	cd_4_group_13905	cd_2_group_12552
PDT001046093.1	PDS000027076.898	SAMN19319871	clinical	cd_8_group_8007	cd_4_group_13905	cd_2_group_12552
PDT001046103.1	PDS000027076.898	SAMN19319782	clinical	cd_8_group_8007	cd_4_group_13905	cd_2_group_12552
PDT001046133.1	PDS000027076.898	SAMN19319770	clinical	cd_8_group_8007	cd_4_group_13905	cd_2_group_12552
PDT001046141.1	PDS000027076.898	SAMN19317232	clinical	cd_8_group_8007	cd_4_group_13905	cd_2_group_12552
PDT001046145.1	PDS000027076.898	SAMN19319866	clinical	cd_8_group_8007	cd_4_group_13905	cd_2_group_12552
PDT001047253.1	PDS000027076.898	SAMN19334137	clinical	cd_8_group_8007	cd_4_group_13905	cd_2_group_12552
PDT001047320.1	PDS000027076.898	SAMN19334131	clinical	cd_8_group_8007	cd_4_group_13905	cd_2_group_12552
PDT001048199.1	PDS000027076.898	SAMN19349399	clinical	cd_8_group_8007	cd_4_group_13905	cd_2_group_12552
PDT001048266.1	PDS000027076.898	SAMN19353674	clinical	cd_8_group_8007	cd_4_group_13905	cd_2_group_12552
PDT001048291.1	PDS000027076.898	SAMN19349664	clinical	cd_8_group_8007	cd_4_group_13905	cd_2_group_12552
PDT001048433.1	PDS000027076.898	SAMN19353680	clinical	cd_8_group_8007	cd_4_group_13905	cd_2_group_12552
PDT001048439.1	PDS000027076.898	SAMN19354510	clinical	cd_8_group_8007	cd_4_group_13905	cd_2_group_12552
PDT001049521.1	PDS000027076.898	SAMN19401971	clinical	cd_8_group_8007	cd_4_group_13905	cd_2_group_12552
PDT001049610.1	PDS000027076.898	SAMN19405837	clinical	cd_8_group_8007	cd_4_group_13905	cd_2_group_12552
PDT001049789.1	PDS000027076.898	SAMN19406495	clinical	cd_8_group_8007	cd_4_group_13905	cd_2_group_12552
PDT001049897.1	PDS000027076.898	SAMN19432776	clinical	cd_8_group_8007	cd_4_group_13905	cd_2_group_12552
PDT001049901.1	PDS000027076.898	SAMN19432778	clinical	cd_8_group_8007	cd_4_group_13905	cd_2_group_12552
PDT001057080.1	PDS000027076.898	SAMN19489365	clinical	cd_8_group_8007	cd_4_group_13905	cd_2_group_12552
PDT001057139.1	PDS000027076.898	SAMN19490432	clinical	cd_8_group_8007	cd_4_group_13905	cd_2_group_12552
PDT001057219.1	PDS000027076.898	SAMN19490048	clinical	cd_8_group_8007	cd_4_group_13905	cd_2_group_12552
PDT001057285.1	PDS000027076.898	SAMN19490650	clinical	cd_8_group_8007	cd_4_group_13905	cd_2_group_12552
PDT001057289.1	PDS000027076.898	SAMN19489066	clinical	cd_8_group_8007	cd_4_group_13905	cd_2_group_12552
PDT001057306.1	PDS000027076.898	SAMN19490046	clinical	cd_8_group_8007	cd_4_group_13905	cd_2_group_12552
PDT001057694.1	PDS000027076.898	SAMN19513656	clinical	cd_8_group_8007	cd_4_group_13905	cd_2_group_12552
PDT001057753.1	PDS000027076.898	SAMN19513853	clinical	cd_8_group_8007	cd_4_group_13905	cd_2_group_12552
PDT001058512.1	PDS000027076.898	SAMN19548310	clinical	cd_8_group_8007	cd_4_group_13905	cd_2_group_12552
PDT001058544.1	PDS000027076.898	SAMN19548304	clinical	cd_8_group_8007	cd_4_group_13905	cd_2_group_12552
PDT001058792.1	PDS000027076.898	SAMN19569953	clinical	cd_8_group_8007	cd_4_group_13905	cd_2_group_12552
PDT001058809.1	PDS000027076.898	SAMN19573006	clinical	cd_8_group_8007	cd_4_group_13905	cd_2_group_12552
PDT001058818.1	PDS000027076.898	SAMN19572093	clinical	cd_8_group_8007	cd_4_group_13905	cd_2_group_12552
PDT001058934.1	PDS000027076.898	SAMN19572851	clinical	cd_8_group_8007	cd_4_group_13905	cd_2_group_12552
PDT001058997.1	PDS000027076.898	SAMN19573542	clinical	cd_8_group_8007	cd_4_group_13905	cd_2_group_12552
PDT001062650.1	PDS000027076.898	SAMN19587811	clinical	cd_8_group_8007	cd_4_group_13905	cd_2_group_12552
PDT001062943.1	PDS000027076.898	SAMN19591319	clinical	cd_8_group_8007	cd_4_group_13905	cd_2_group_12552
PDT001062954.1	PDS000027076.898	SAMN19591321	clinical	cd_8_group_8007	cd_4_group_13905	cd_2_group_12552
PDT001062989.1	PDS000027076.898	SAMN19594220	clinical	cd_8_group_8007	cd_4_group_13905	cd_2_group_12552
PDT001063007.1	PDS000027076.898	SAMN19592703	clinical	cd_8_group_8007	cd_4_group_13905	cd_2_group_12552
PDT001063125.1	PDS000027076.898	SAMN19596043	clinical	cd_8_group_8007	cd_4_group_13905	cd_2_group_12552
PDT001063246.1	PDS000027076.898	SAMN19596230	clinical	cd_8_group_8007	cd_4_group_13905	cd_2_group_12552
PDT001063395.1	PDS000027076.898	SAMN19603142	clinical	cd_8_group_8007	cd_4_group_13905	cd_2_group_12552
PDT001064386.1	PDS000027076.898	SAMN19607781	clinical	cd_8_group_8007	cd_4_group_13905	cd_2_group_12552
PDT001065179.1	PDS000027076.898	SAMN19640649	clinical	cd_8_group_8007	cd_4_group_13905	cd_2_group_12552
PDT001065239.1	PDS000027076.898	SAMN19641549	clinical	cd_8_group_8007	cd_4_group_13905	cd_2_group_12552
PDT001065268.1	PDS000027076.898	SAMN19642221	clinical	cd_8_group_8007	cd_4_group_13905	cd_2_group_12552
PDT001065326.1	PDS000027076.898	SAMN19642204	clinical	cd_8_group_8007	cd_4_group_13905	cd_2_group_12552
PDT001065353.1	PDS000027076.898	SAMN19642218	clinical	cd_8_group_8007	cd_4_group_13905	cd_2_group_12552
PDT001065364.1	PDS000027076.898	SAMN19644854	clinical	cd_8_group_8007	cd_4_group_13905	cd_2_group_12552
PDT001065370.1	PDS000027076.898	SAMN19644850	clinical	cd_8_group_8007	cd_4_group_13905	cd_2_group_12552
PDT001065446.1	PDS000027076.898	SAMN19644852	clinical	cd_8_group_8007	cd_4_group_13905	cd_2_group_12552
PDT001065483.1	PDS000027076.898	SAMN19644851	clinical	cd_8_group_8007	cd_4_group_13905	cd_2_group_12552
PDT001065512.1	PDS000027076.898	SAMN19644848	clinical	cd_8_group_8007	cd_4_group_13905	cd_2_group_12552
PDT001066993.1	PDS000027076.898	SAMN19668122	clinical	cd_8_group_8007	cd_4_group_13905	cd_2_group_12552
PDT001067140.1	PDS000027076.898	SAMN19671891	clinical	cd_8_group_8007	cd_4_group_13905	cd_2_group_12552
PDT001067184.1	PDS000027076.898	SAMN19671903	clinical	cd_8_group_8007	cd_4_group_13905	cd_2_group_12552
PDT001069493.1	PDS000027076.898	SAMN19693994	clinical	cd_8_group_8007	cd_4_group_13905	cd_2_group_12552
PDT001069771.1	PDS000027076.898	SAMN19695656	clinical	cd_8_group_8007	cd_4_group_13905	cd_2_group_12552
PDT001069829.1	PDS000027076.898	SAMN19697766	clinical	cd_8_group_8007	cd_4_group_13905	cd_2_group_12552
PDT001069915.1	PDS000027076.898	SAMN19697765	clinical	cd_8_group_8007	cd_4_group_13905	cd_2_group_12552
PDT001071076.1	PDS000027076.898	SAMN19727960	clinical	cd_8_group_8007	cd_4_group_13905	cd_2_group_12552
PDT001071081.1	PDS000027076.898	SAMN19727967	clinical	cd_8_group_8007	cd_4_group_13905	cd_2_group_12552
PDT001071108.1	PDS000027076.898	SAMN19730643	clinical	cd_8_group_8007	cd_4_group_13905	cd_2_group_12552
PDT001071110.1	PDS000027076.898	SAMN19730632	clinical	cd_8_group_8007	cd_4_group_13905	cd_2_group_12552
PDT001071492.1	PDS000027076.898	SAMN19730635	clinical	cd_8_group_8007	cd_4_group_13905	cd_2_group_12552
PDT001071498.1	PDS000027076.898	SAMN19731438	clinical	cd_8_group_8007	cd_4_group_13905	cd_2_group_12552
PDT001072216.1	PDS000027076.898	SAMN19766840	clinical	cd_8_group_8007	cd_4_group_13905	cd_2_group_12552
PDT001072598.1	PDS000027076.898	SAMN19775481	clinical	cd_8_group_8007	cd_4_group_13905	cd_2_group_12552
PDT001072640.1	PDS000027076.898	SAMN19775188	clinical	cd_8_group_8007	cd_4_group_13905	cd_2_group_12552
PDT001074436.1	PDS000027076.898	SAMN19795673	clinical	cd_8_group_8007	cd_4_group_13905	cd_2_group_12552
PDT001074463.1	PDS000027076.898	SAMN19795852	clinical	cd_8_group_8007	cd_4_group_13905	cd_2_group_12552
PDT001074534.1	PDS000027076.898	SAMN19795681	clinical	cd_8_group_8007	cd_4_group_13905	cd_2_group_12552
PDT001074606.1	PDS000027076.898	SAMN19795844	clinical	cd_8_group_8007	cd_4_group_13905	cd_2_group_12552
PDT001074683.1	PDS000027076.898	SAMN19795643	clinical	cd_8_group_8007	cd_4_group_13905	cd_2_group_12552
PDT001074742.1	PDS000027076.898	SAMN19801245	clinical	cd_8_group_8007	cd_4_group_13905	cd_2_group_12552
PDT001074830.1	PDS000027076.898	SAMN19801328	clinical	cd_8_group_8007	cd_4_group_13905	cd_2_group_12552
PDT001075723.1	PDS000027076.898	SAMN19813415	clinical	cd_8_group_8007	cd_4_group_13905	cd_2_group_12552
PDT001075762.1	PDS000027076.898	SAMN19812506	clinical	cd_8_group_8007	cd_4_group_13905	cd_2_group_12552
PDT001075788.1	PDS000027076.898	SAMN19813175	clinical	cd_8_group_8007	cd_4_group_13905	cd_2_group_12552
PDT001075857.1	PDS000027076.898	SAMN19814232	clinical	cd_8_group_8007	cd_4_group_13905	cd_2_group_12552
PDT001077247.1	PDS000027076.898	SAMN19859439	clinical	cd_8_group_8007	cd_4_group_13905	cd_2_group_12552
PDT001078450.1	PDS000027076.898	SAMN19924484	clinical	cd_8_group_8007	cd_4_group_13905	cd_2_group_12552
PDT001078681.1	PDS000027076.898	SAMN19945795	clinical	cd_8_group_8007	cd_4_group_13905	cd_2_group_12552
PDT001078682.1	PDS000027076.898	SAMN19924407	clinical	cd_8_group_8007	cd_4_group_13905	cd_2_group_12552
PDT001078753.1	PDS000027076.898	SAMN19946233	clinical	cd_8_group_8007	cd_4_group_13905	cd_2_group_12552
PDT001078918.1	PDS000027076.898	SAMN19920590	clinical	cd_8_group_8007	cd_4_group_13905	cd_2_group_12552
PDT001078979.1	PDS000027076.898	SAMN19946231	clinical	cd_8_group_8007	cd_4_group_13905	cd_2_group_12552
PDT001079009.1	PDS000027076.898	SAMN19916496	clinical	cd_8_group_8007	cd_4_group_13905	cd_2_group_12552
PDT001079443.1	PDS000027076.898	SAMN19945642	clinical	cd_8_group_8007	cd_4_group_13905	cd_2_group_12552
PDT001079578.1	PDS000027076.898	SAMN19945787	clinical	cd_8_group_8007	cd_4_group_13905	cd_2_group_12552
PDT001080071.1	PDS000027076.898	SAMN19974764	clinical	cd_8_group_8007	cd_4_group_13905	cd_2_group_12552
PDT001080279.1	PDS000027076.898	SAMN19967968	clinical	cd_8_group_8007	cd_4_group_13905	cd_2_group_12552
PDT001080806.1	PDS000027076.898	SAMN20006417	clinical	cd_8_group_8007	cd_4_group_13905	cd_2_group_12552
PDT001083132.1	PDS000027076.898	SAMN20082318	clinical	cd_8_group_8007	cd_4_group_13905	cd_2_group_12552
PDT001083227.1	PDS000027076.898	SAMN20083985	clinical	cd_8_group_8007	cd_4_group_13905	cd_2_group_12552
PDT001083231.1	PDS000027076.898	SAMN20083987	clinical	cd_8_group_8007	cd_4_group_13905	cd_2_group_12552
PDT001083362.1	PDS000027076.898	SAMN20085637	clinical	cd_8_group_8007	cd_4_group_13905	cd_2_group_12552
PDT001086297.1	PDS000027076.898	SAMN20151575	clinical	cd_8_group_8007	cd_4_group_13905	cd_2_group_12552
PDT001088130.1	PDS000027076.898	SAMN20170223	clinical	cd_8_group_8007	cd_4_group_13905	cd_2_group_12552
PDT001088186.1	PDS000027076.898	SAMN20173043	clinical	cd_8_group_8007	cd_4_group_13905	cd_2_group_12552
PDT001088292.1	PDS000027076.898	SAMN20174489	clinical	cd_8_group_8007	cd_4_group_13905	cd_2_group_12552
PDT001088309.1	PDS000027076.898	SAMN20175102	clinical	cd_8_group_8007	cd_4_group_13905	cd_2_group_12552
PDT001088536.1	PDS000027076.898	SAMN20177283	clinical	cd_8_group_8007	cd_4_group_13905	cd_2_group_12552
PDT001088541.1	PDS000027076.898	SAMN20177300	clinical	cd_8_group_8007	cd_4_group_13905	cd_2_group_12552
PDT001088820.1	PDS000027076.898	SAMN20189069	clinical	cd_8_group_8007	cd_4_group_13905	cd_2_group_12552
PDT001089650.1	PDS000027076.898	SAMN20208676	clinical	cd_8_group_8007	cd_4_group_13905	cd_2_group_12552
PDT001089842.1	PDS000027076.898	SAMN20221695	clinical	cd_8_group_8007	cd_4_group_13905	cd_2_group_12552
PDT001090171.1	PDS000027076.898	SAMN20244071	clinical	cd_8_group_8007	cd_4_group_13905	cd_2_group_12552
PDT001090338.1	PDS000027076.898	SAMN20248523	clinical	cd_8_group_8007	cd_4_group_13905	cd_2_group_12552
PDT001090400.1	PDS000027076.898	SAMN20250473	clinical	cd_8_group_8007	cd_4_group_13905	cd_2_group_12552
PDT001090647.1	PDS000027076.898	SAMN20284026	clinical	cd_8_group_8007	cd_4_group_13905	cd_2_group_12552
PDT001090782.1	PDS000027076.898	SAMN20285884	clinical	cd_8_group_8007	cd_4_group_13905	cd_2_group_12552
PDT001091540.1	PDS000027076.898	SAMN20296689	clinical	cd_8_group_8007	cd_4_group_13905	cd_2_group_12552
PDT001092958.1	PDS000027076.898	SAMN20308220	clinical	cd_8_group_8007	cd_4_group_13905	cd_2_group_12552
PDT001093235.1	PDS000027076.898	SAMN20326332	clinical	cd_8_group_8007	cd_4_group_13905	cd_2_group_12552
PDT001093384.1	PDS000027076.898	SAMN20331545	clinical	cd_8_group_8007	cd_4_group_13905	cd_2_group_12552
PDT001094021.1	PDS000027076.898	SAMN20342916	clinical	cd_8_group_8007	cd_4_group_13905	cd_2_group_12552
PDT001095029.1	PDS000027076.898	SAMN20349587	clinical	cd_8_group_8007	cd_4_group_13905	cd_2_group_12552
PDT001095476.1	PDS000027076.898	SAMN20359893	clinical	cd_8_group_8007	cd_4_group_13905	cd_2_group_12552
PDT001096153.1	PDS000027076.898	SAMN20396011	clinical	cd_8_group_8007	cd_4_group_13905	cd_2_group_12552
PDT001096247.1	PDS000027076.898	SAMN20397108	clinical	cd_8_group_8007	cd_4_group_13905	cd_2_group_12552
PDT001096250.1	PDS000027076.898	SAMN20397115	clinical	cd_8_group_8007	cd_4_group_13905	cd_2_group_12552
PDT001096401.1	PDS000027076.898	SAMN20400409	environmental/other	cd_8_group_8007	cd_4_group_13905	cd_2_group_12552
PDT001096813.1	PDS000027076.898	SAMN20410209	clinical	cd_8_group_8007	cd_4_group_13905	cd_2_group_12552
PDT001096968.1	PDS000027076.898	SAMN20427048	clinical	cd_8_group_8007	cd_4_group_13905	cd_2_group_12552
PDT001096970.1	PDS000027076.898	SAMN20427033	clinical	cd_8_group_8007	cd_4_group_13905	cd_2_group_12552
PDT001096991.1	PDS000027076.898	SAMN20427075	clinical	cd_8_group_8007	cd_4_group_13905	cd_2_group_12552
PDT001096997.1	PDS000027076.898	SAMN20427095	clinical	cd_8_group_8007	cd_4_group_13905	cd_2_group_12552
PDT001097113.1	PDS000027076.898	SAMN20429105	clinical	cd_8_group_8007	cd_4_group_13905	cd_2_group_12552
PDT001100682.1	PDS000027076.898	SAMN20505014	clinical	cd_8_group_8007	cd_4_group_13905	cd_2_group_12552
PDT001100720.1	PDS000027076.898	SAMN20507211	clinical	cd_8_group_8007	cd_4_group_13905	cd_2_group_12552
PDT001101840.1	PDS000027076.898	SAMN20521984	clinical	cd_8_group_8007	cd_4_group_13905	cd_2_group_12552
PDT001103586.1	PDS000027076.898	SAMN20600840	clinical	cd_8_group_8007	cd_4_group_13905	cd_2_group_12552
PDT001103591.1	PDS000027076.898	SAMN20600842	clinical	cd_8_group_8007	cd_4_group_13905	cd_2_group_12552
PDT001103807.1	PDS000027076.898	SAMN20603157	clinical	cd_8_group_8007	cd_4_group_13905	cd_2_group_12552
PDT001103975.1	PDS000027076.898	SAMN20603140	clinical	cd_8_group_8007	cd_4_group_13905	cd_2_group_12552
PDT001104386.1	PDS000027076.898	SAMN20584656	clinical	cd_8_group_8007	cd_4_group_13905	cd_2_group_12552
PDT001106121.1	PDS000027076.898	SAMN20676119	clinical	cd_8_group_8007	cd_4_group_13905	cd_2_group_12552
PDT001106122.1	PDS000027076.898	SAMN20676123	clinical	cd_8_group_8007	cd_4_group_13905	cd_2_group_12552
PDT001106507.1	PDS000027076.898	SAMN20678733	clinical	cd_8_group_8007	cd_4_group_13905	cd_2_group_12552
PDT001106817.1	PDS000027076.898	SAMN20695683	clinical	cd_8_group_8007	cd_4_group_13905	cd_2_group_12552
PDT001106969.1	PDS000027076.898	SAMN20693862	clinical	cd_8_group_8007	cd_4_group_13905	cd_2_group_12552
PDT001108067.1	PDS000027076.898	SAMN20708568	clinical	cd_8_group_8007	cd_4_group_13905	cd_2_group_12552
PDT001109053.1	PDS000027076.898	SAMN20774854	clinical	cd_8_group_8007	cd_4_group_13905	cd_2_group_12552
PDT001109683.1	PDS000027076.898	SAMN20810511	clinical	cd_8_group_8007	cd_4_group_13905	cd_2_group_12552
PDT001110910.1	PDS000027076.898	SAMN20848236	clinical	cd_8_group_8007	cd_4_group_13905	cd_2_group_12552
PDT001111001.1	PDS000027076.898	SAMN20849663	clinical	cd_8_group_8007	cd_4_group_13905	cd_2_group_12552
PDT001113167.1	PDS000027076.898	SAMN20863209	clinical	cd_8_group_8007	cd_4_group_13905	cd_2_group_12552
PDT001114742.1	PDS000027076.898	SAMN20929582	clinical	cd_8_group_8007	cd_4_group_13905	cd_2_group_12552
PDT001116176.1	PDS000027076.898	SAMN20961030	clinical	cd_8_group_8007	cd_4_group_13905	cd_2_group_12552
PDT001116290.1	PDS000027076.898	SAMN20963411	clinical	cd_8_group_8007	cd_4_group_13905	cd_2_group_12552
PDT001117269.1	PDS000027076.898	SAMN20991353	clinical	cd_8_group_8007	cd_4_group_13905	cd_2_group_12552
PDT001117946.1	PDS000027076.898	SAMN21022854	clinical	cd_8_group_8007	cd_4_group_13905	cd_2_group_12552
PDT001120363.1	PDS000027076.898	SAMN21156948	clinical	cd_8_group_8007	cd_4_group_13905	cd_2_group_12552
PDT001120596.1	PDS000027076.898	SAMN21160161	clinical	cd_8_group_8007	cd_4_group_13905	cd_2_group_12552
PDT001121398.1	PDS000027076.898	SAMN21172748	clinical	cd_8_group_8007	cd_4_group_13905	cd_2_group_12552
PDT001126524.1	PDS000027076.898	SAMN21385914	clinical	cd_8_group_8007	cd_4_group_13905	cd_2_group_12552
PDT001127669.1	PDS000027076.898	SAMN21392200	clinical	cd_8_group_8007	cd_4_group_13905	cd_2_group_12552
PDT001133912.1	PDS000027076.898	SAMN21511737	clinical	cd_8_group_8007	cd_4_group_13905	cd_2_group_12552
PDT001142883.1	PDS000027076.898	SAMN21899347	clinical	cd_8_group_8007	cd_4_group_13905	cd_2_group_12552
PDT001143487.1	PDS000027076.898	SAMN21924169	clinical	cd_8_group_8007	cd_4_group_13905	cd_2_group_12552
PDT001144508.1	PDS000027076.898	SAMN22038295	clinical	cd_8_group_8007	cd_4_group_13905	cd_2_group_12552
PDT001145132.1	PDS000027076.898	SAMN22060385	clinical	cd_8_group_8007	cd_4_group_13905	cd_2_group_12552
PDT001146329.1	PDS000027076.898	SAMN22091214	clinical	cd_8_group_8007	cd_4_group_13905	cd_2_group_12552
PDT001146587.1	PDS000027076.898	SAMN22127919	clinical	cd_8_group_8007	cd_4_group_13905	cd_2_group_12552
PDT001147691.1	PDS000027076.898	SAMN22168512	clinical	cd_8_group_8007	cd_4_group_13905	cd_2_group_12552
PDT001149199.1	PDS000027076.898	SAMN22223673	clinical	cd_8_group_8007	cd_4_group_13905	cd_2_group_12552
PDT001151645.1	PDS000027076.898	SAMN22330308	clinical	cd_8_group_8007	cd_4_group_13905	cd_2_group_12552
PDT001154239.1	PDS000027076.898	SAMN22366192	clinical	cd_8_group_8007	cd_4_group_13905	cd_2_group_12552
PDT001157046.3	PDS000027076.898	SAMN22377513	clinical	cd_8_group_8007	cd_4_group_13905	cd_2_group_12552
PDT001160496.1	PDS000027076.898	SAMN22512855	clinical	cd_8_group_8007	cd_4_group_13905	cd_2_group_12552
PDT001163943.1	PDS000027076.898	SAMN22635803	clinical	cd_8_group_8007	cd_4_group_13905	cd_2_group_12552
PDT001164121.1	PDS000027076.898	SAMN22636234	clinical	cd_8_group_8007	cd_4_group_13905	cd_2_group_12552
PDT001168140.1	PDS000027076.898	SAMN22864333	clinical	cd_8_group_8007	cd_4_group_13905	cd_2_group_12552
PDT001169374.1	PDS000027076.898	SAMN22883255	clinical	cd_8_group_8007	cd_4_group_13905	cd_2_group_12552
PDT001173241.1	PDS000027076.898	SAMN23038455	clinical	cd_8_group_8007	cd_4_group_13905	cd_2_group_12552
PDT001177437.1	PDS000027076.898	SAMN23242061	clinical	cd_8_group_8007	cd_4_group_13905	cd_2_group_12552
PDT001177846.1	PDS000027076.898	SAMN23282848	clinical	cd_8_group_8007	cd_4_group_13905	cd_2_group_12552
PDT001183278.1	PDS000027076.898	SAMN23391193	clinical	cd_8_group_8007	cd_4_group_13905	cd_2_group_12552
PDT001187424.1	PDS000027076.898	SAMN23500944	clinical	cd_8_group_8007	cd_4_group_13905	cd_2_group_12552
PDT001195575.1	PDS000027076.898	SAMN23583077	clinical	cd_8_group_8007	cd_4_group_13905	cd_2_group_12552
PDT001196831.1	PDS000027076.898	SAMN23667712	clinical	cd_8_group_8007	cd_4_group_13905	cd_2_group_12552
PDT001204667.1	PDS000027076.898	SAMN24118238	clinical	cd_8_group_8007	cd_4_group_13905	cd_2_group_12552
PDT001212284.1	PDS000027076.898	SAMN24434710	clinical	cd_8_group_8007	cd_4_group_13905	cd_2_group_12552
PDT001238406.1	PDS000027076.898	SAMN25653819	clinical	cd_8_group_8007	cd_4_group_13905	cd_2_group_12552
PDT001294562.1	PDS000027076.898	SAMN27783304	clinical	cd_8_group_8007	cd_4_group_13905	cd_2_group_12552
PDT001300036.1	PDS000027076.898	SAMN28103240	clinical	cd_8_group_8007	cd_4_group_13905	cd_2_group_12552
PDT001309306.1	PDS000027076.898	SAMN28455795	clinical	cd_8_group_8007	cd_4_group_13905	cd_2_group_12552
PDT001314519.1	PDS000027076.898	SAMN28626119	clinical	cd_8_group_8007	cd_4_group_13905	cd_2_group_12552
PDT001314672.1	PDS000027076.898	SAMN28634746	clinical	cd_8_group_8007	cd_4_group_13905	cd_2_group_12552
PDT001322494.1	PDS000027076.898	SAMN28859084	clinical	cd_8_group_8007	cd_4_group_13905	cd_2_group_12552
PDT001327727.1	PDS000027076.898	SAMN29012318	clinical	cd_8_group_8007	cd_4_group_13905	cd_2_group_12552
PDT001327914.1	PDS000027076.898	SAMN29015567	clinical	cd_8_group_8007	cd_4_group_13905	cd_2_group_12552
PDT001336228.1	PDS000027076.898	SAMN29220272	clinical	cd_8_group_8007	cd_4_group_13905	cd_2_group_12552
PDT001347795.1	PDS000027076.898	SAMN29376311	clinical	cd_8_group_8007	cd_4_group_13905	cd_2_group_12552
PDT001350965.1	PDS000027076.898	SAMN29472407	clinical	cd_8_group_8007	cd_4_group_13905	cd_2_group_12552
PDT001354679.1	PDS000027076.898	SAMN29580373	clinical	cd_8_group_8007	cd_4_group_13905	cd_2_group_12552
PDT001356943.1	PDS000027076.898	SAMN29634791	clinical	cd_8_group_8007	cd_4_group_13905	cd_2_group_12552
PDT001372214.1	PDS000027076.898	SAMN30003771	clinical	cd_8_group_8007	cd_4_group_13905	cd_2_group_12552
PDT001382100.1	PDS000027076.898	SAMN30213188	clinical	cd_8_group_8007	cd_4_group_13905	cd_2_group_12552
PDT001392934.1	PDS000027076.898	SAMN30385653	clinical	cd_8_group_8007	cd_4_group_13905	cd_2_group_12552
PDT001415924.1	PDS000027076.898	SAMN30826959	clinical	cd_8_group_8007	cd_4_group_13905	cd_2_group_12552
PDT001436420.1	PDS000027076.898	SAMN31076824	clinical	cd_8_group_8007	cd_4_group_13905	cd_2_group_12552
PDT001466040.1	PDS000027076.898	SAMN31440438	clinical	cd_8_group_8007	cd_4_group_13905	cd_2_group_12552
PDT001466045.1	PDS000027076.898	SAMN31440448	clinical	cd_8_group_8007	cd_4_group_13905	cd_2_group_12552
PDT001476255.1	PDS000027076.898	SAMN31604151	clinical	cd_8_group_8007	cd_4_group_13905	cd_2_group_12552
PDT001512579.1	PDS000027076.898	SAMN32040552	clinical	cd_8_group_8007	cd_4_group_13905	cd_2_group_12552
PDT001641700.1	PDS000027076.898	SAMN33434770	clinical	cd_8_group_8007	cd_4_group_13905	cd_2_group_12552
PDT001709093.1	PDS000027076.898	SAMN34418687	clinical	cd_8_group_8007	cd_4_group_13905	cd_2_group_12552
PDT001773582.1	PDS000027076.898	SAMN35677679	environmental/other	cd_8_group_8007	cd_4_group_13905	cd_2_group_12552
PDT001773585.1	PDS000027076.898	SAMN35677677	environmental/other	cd_8_group_8007	cd_4_group_13905	cd_2_group_12552
PDT001781136.1	PDS000027076.898	SAMN35774790	environmental/other	cd_8_group_8007	cd_4_group_13905	cd_2_group_12552
PDT001781140.1	PDS000027076.898	SAMN35774778	environmental/other	cd_8_group_8007	cd_4_group_13905	cd_2_group_12552
PDT001794183.1	PDS000027076.898	SAMN36093237	environmental/other	cd_8_group_8007	cd_4_group_13905	cd_2_group_12552
PDT001811619.1	PDS000027076.898	SAMN36356437	clinical	cd_8_group_8007	cd_4_group_13905	cd_2_group_12552
PDT001911101.1	PDS000027076.898	SAMN37642093	clinical	cd_8_group_8007	cd_4_group_13905	cd_2_group_12552
PDT001946996.1	PDS000027076.898	SAMN37875185	clinical	cd_8_group_8007	cd_4_group_13905	cd_2_group_12552
PDT001955951.1	PDS000027076.898	SAMN38018353	clinical	cd_8_group_8007	cd_4_group_13905	cd_2_group_12552
PDT001987425.1	PDS000027076.898	SAMN38283021	environmental/other	cd_8_group_8007	cd_4_group_13905	cd_2_group_12552
PDT002046993.1	PDS000027076.898	SAMN39255882	environmental/other	cd_8_group_8007	cd_4_group_13905	cd_2_group_12552
PDT002072173.1	PDS000027076.898	SAMN39831284	environmental/other	cd_8_group_8007	cd_4_group_13905	cd_2_group_12552
PDT002073735.1	PDS000027076.898	SAMN39857823	environmental/other	cd_8_group_8007	cd_4_group_13905	cd_2_group_12552
PDT002074544.1	PDS000027076.898	SAMN39904144	environmental/other	cd_8_group_8007	cd_4_group_13905	cd_2_group_12552
PDT002103557.1	PDS000027076.898	SAMN40333512	environmental/other	cd_8_group_8007	cd_4_group_13905	cd_2_group_12552
PDT002120393.1	PDS000027076.898	SAMN40578791	environmental/other	cd_8_group_8007	cd_4_group_13905	cd_2_group_12552
PDT002139487.1	PDS000027076.898	SAMN40982932	environmental/other	cd_8_group_8007	cd_4_group_13905	cd_2_group_12552
PDT002160075.1	PDS000027076.898	SAMN41323754	environmental/other	cd_8_group_8007	cd_4_group_13905	cd_2_group_12552
PDT002445362.1	PDS000027076.898	SAMN44505028	clinical	cd_8_group_8007	cd_4_group_13905	cd_2_group_12552
PDT002494502.1	PDS000027076.898	SAMN45045651	clinical	cd_8_group_8007	cd_4_group_13905	cd_2_group_12552
PDT002828381.1	PDS000027076.898	SAMN49847405	clinical	cd_8_group_8007	cd_4_group_13905	cd_2_group_12552
PDT001072603.1	PDS000027076.898	SAMN19775456	clinical	cd_8_group_8007	cd_4_group_13905	cd_2_group_38236
PDT001079224.1	PDS000027076.898	SAMN19950581	clinical	cd_8_group_8007	cd_4_group_13905	cd_2_group_38236
PDT001108326.1	PDS000027076.898	SAMN20734060	clinical	cd_8_group_8007	cd_4_group_13905	cd_2_group_39522
PDT001116673.1	PDS000027076.898	SAMN20971187	clinical	cd_8_group_8007	cd_4_group_13905	cd_2_group_39522
PDT001117218.1	PDS000027076.898	SAMN20995995	clinical	cd_8_group_8007	cd_4_group_13905	cd_2_group_39522
PDT001121155.1	PDS000027076.898	SAMN21170658	clinical	cd_8_group_8007	cd_4_group_13905	cd_2_group_39522
PDT001125594.1	PDS000027076.898	SAMN21355787	clinical	cd_8_group_8007	cd_4_group_13905	cd_2_group_39522
PDT001125749.1	PDS000027076.898	SAMN21358512	clinical	cd_8_group_8007	cd_4_group_13905	cd_2_group_39522
PDT001129159.1	PDS000027076.898	SAMN21413599	clinical	cd_8_group_8007	cd_4_group_13905	cd_2_group_39522
PDT001133897.1	PDS000027076.898	SAMN21511886	clinical	cd_8_group_8007	cd_4_group_13905	cd_2_group_39522
PDT001135897.1	PDS000027076.898	SAMN21553808	clinical	cd_8_group_8007	cd_4_group_13905	cd_2_group_39522
PDT001143271.1	PDS000027076.898	SAMN21907742	clinical	cd_8_group_8007	cd_4_group_13905	cd_2_group_39522
PDT001146872.1	PDS000027076.898	SAMN22134962	clinical	cd_8_group_8007	cd_4_group_13905	cd_2_group_39522
PDT001151080.1	PDS000027076.898	SAMN22308109	clinical	cd_8_group_8007	cd_4_group_13905	cd_2_group_39522
PDT001156706.3	PDS000027076.898	SAMN22369401	clinical	cd_8_group_8007	cd_4_group_13905	cd_2_group_39522
PDT001167994.1	PDS000027076.898	SAMN22863307	clinical	cd_8_group_8007	cd_4_group_13905	cd_2_group_39522
PDT001167996.1	PDS000027076.898	SAMN22863295	clinical	cd_8_group_8007	cd_4_group_13905	cd_2_group_39522
PDT001172136.1	PDS000027076.898	SAMN23008250	clinical	cd_8_group_8007	cd_4_group_13905	cd_2_group_39522
PDT001175433.1	PDS000027076.898	SAMN23167520	clinical	cd_8_group_8007	cd_4_group_13905	cd_2_group_39522
PDT001177442.1	PDS000027076.898	SAMN23242071	clinical	cd_8_group_8007	cd_4_group_13905	cd_2_group_39522
PDT001177909.1	PDS000027076.898	SAMN23283893	clinical	cd_8_group_8007	cd_4_group_13905	cd_2_group_39522
PDT001178913.1	PDS000027076.898	SAMN23307602	clinical	cd_8_group_8007	cd_4_group_13905	cd_2_group_39522
PDT001221144.1	PDS000027076.898	SAMN24849159	clinical	cd_8_group_8007	cd_4_group_13905	cd_2_group_39522
PDT001238371.1	PDS000027076.898	SAMN25653286	clinical	cd_8_group_8007	cd_4_group_13905	cd_2_group_39522
PDT001278291.1	PDS000027076.898	SAMN27122681	clinical	cd_8_group_8007	cd_4_group_13905	cd_2_group_39522
PDT001280455.1	PDS000027076.898	SAMN27403054	clinical	cd_8_group_8007	cd_4_group_13905	cd_2_group_39522
PDT001283498.1	PDS000027076.898	SAMN27521611	clinical	cd_8_group_8007	cd_4_group_13905	cd_2_group_39522
PDT001287012.1	PDS000027076.898	SAMN27567834	clinical	cd_8_group_8007	cd_4_group_13905	cd_2_group_39522
PDT001295627.1	PDS000027076.898	SAMN27957738	clinical	cd_8_group_8007	cd_4_group_13905	cd_2_group_39522
PDT001296952.1	PDS000027076.898	SAMN27993013	clinical	cd_8_group_8007	cd_4_group_13905	cd_2_group_39522
PDT001298692.1	PDS000027076.898	SAMN28058456	clinical	cd_8_group_8007	cd_4_group_13905	cd_2_group_39522
PDT001303346.1	PDS000027076.898	SAMN28164907	clinical	cd_8_group_8007	cd_4_group_13905	cd_2_group_39522
PDT001306637.1	PDS000027076.898	SAMN28206624	clinical	cd_8_group_8007	cd_4_group_13905	cd_2_group_39522
PDT001307727.1	PDS000027076.898	SAMN28233600	clinical	cd_8_group_8007	cd_4_group_13905	cd_2_group_39522
PDT001307770.1	PDS000027076.898	SAMN28235543	clinical	cd_8_group_8007	cd_4_group_13905	cd_2_group_39522
PDT001308957.1	PDS000027076.898	SAMN28449659	clinical	cd_8_group_8007	cd_4_group_13905	cd_2_group_39522
PDT001309305.1	PDS000027076.898	SAMN28455790	clinical	cd_8_group_8007	cd_4_group_13905	cd_2_group_39522
PDT001316070.1	PDS000027076.898	SAMN28700665	clinical	cd_8_group_8007	cd_4_group_13905	cd_2_group_39522
PDT001326325.1	PDS000027076.898	SAMN28938137	clinical	cd_8_group_8007	cd_4_group_13905	cd_2_group_39522
PDT001326356.2	PDS000027076.898	SAMN28941779	clinical	cd_8_group_8007	cd_4_group_13905	cd_2_group_39522
PDT001326364.1	PDS000027076.898	SAMN28941781	clinical	cd_8_group_8007	cd_4_group_13905	cd_2_group_39522
PDT001327485.1	PDS000027076.898	SAMN29011289	environmental/other	cd_8_group_8007	cd_4_group_13905	cd_2_group_39522
PDT001327502.1	PDS000027076.898	SAMN29011283	environmental/other	cd_8_group_8007	cd_4_group_13905	cd_2_group_39522
PDT001327503.1	PDS000027076.898	SAMN29011291	environmental/other	cd_8_group_8007	cd_4_group_13905	cd_2_group_39522
PDT001338798.1	PDS000027076.898	SAMN29248026	clinical	cd_8_group_8007	cd_4_group_13905	cd_2_group_39522
PDT001347907.1	PDS000027076.898	SAMN29376318	clinical	cd_8_group_8007	cd_4_group_13905	cd_2_group_39522
PDT001363987.1	PDS000027076.898	SAMN29807248	clinical	cd_8_group_8007	cd_4_group_13905	cd_2_group_39522
PDT001366575.1	PDS000027076.898	SAMN29866757	clinical	cd_8_group_8007	cd_4_group_13905	cd_2_group_39522
PDT001379994.1	PDS000027076.898	SAMN30195483	clinical	cd_8_group_8007	cd_4_group_13905	cd_2_group_39522
PDT001387087.1	PDS000027076.898	SAMN30283164	clinical	cd_8_group_8007	cd_4_group_13905	cd_2_group_39522
PDT001397415.1	PDS000027076.898	SAMN30478342	clinical	cd_8_group_8007	cd_4_group_13905	cd_2_group_39522
PDT001416837.1	PDS000027076.898	SAMN30855461	clinical	cd_8_group_8007	cd_4_group_13905	cd_2_group_39522
PDT001433864.1	PDS000027076.898	SAMN31017221	clinical	cd_8_group_8007	cd_4_group_13905	cd_2_group_39522
PDT001449801.1	PDS000027076.898	SAMN31230666	clinical	cd_8_group_8007	cd_4_group_13905	cd_2_group_39522
PDT001504596.1	PDS000027076.898	SAMN31926427	clinical	cd_8_group_8007	cd_4_group_13905	cd_2_group_39522
PDT001592713.1	PDS000027076.898	SAMN32929944	clinical	cd_8_group_8007	cd_4_group_13905	cd_2_group_39522
PDT001730246.1	PDS000027076.898	SAMN35063575	clinical	cd_8_group_8007	cd_4_group_13905	cd_2_group_39522
PDT002072174.1	PDS000027076.898	SAMN39831288	environmental/other	cd_8_group_8007	cd_4_group_13905	cd_2_group_39522
PDT002139488.1	PDS000027076.898	SAMN40982934	environmental/other	cd_8_group_8007	cd_4_group_13905	cd_2_group_39522
PDT002175361.1	PDS000027076.898	SAMN41526245	environmental/other	cd_8_group_8007	cd_4_group_13905	cd_2_group_39522
PDT002184715.1	PDS000027076.898	SAMN41637989	clinical	cd_8_group_8007	cd_4_group_13905	cd_2_group_39522
PDT002712360.1	PDS000027076.898	SAMN47891754	clinical	cd_8_group_8007	cd_4_group_13905	cd_2_group_39522
PDT002759538.1	PDS000027076.898	SAMN48383347	clinical	cd_8_group_8007	cd_4_group_13905	cd_2_group_39522
PDT001161091.1	PDS000027076.898	SAMN22560447	clinical	cd_8_group_8007	cd_4_group_13905	cd_2_group_41554
PDT001171547.1	PDS000027076.898	SAMN22974486	clinical	cd_8_group_8007	cd_4_group_13905	cd_2_group_41554
PDT000647213.1	PDS000027076.898	SAMN13617272	environmental/other	cd_8_group_8007	cd_4_group_16420	-
PDT001270507.1	PDS000027076.898	SAMN19156795	clinical	cd_8_group_8007	cd_4_group_16420	-
PDT000312897.2	PDS000027076.898	SAMN09100981	clinical	cd_8_group_8007	cd_4_group_16420	cd_2_group_14893
PDT001231602.1	PDS000027076.898	SAMN25153854	clinical	cd_8_group_8007	cd_4_group_16420	cd_2_group_14893
PDT001270565.1	PDS000027076.898	SAMN19156812	clinical	cd_8_group_8007	cd_4_group_16420	cd_2_group_14893
PDT001485026.1	PDS000027076.898	SAMN31713493	environmental/other	cd_8_group_8007	cd_4_group_52356	-
PDT001670267.1	PDS000027076.898	SAMN33934416	environmental/other	cd_8_group_8007	cd_4_group_52356	cd_2_group_52835
PDT002063565.1	PDS000027076.898	SAMN39596726	environmental/other	cd_8_group_8007	cd_4_group_52356	cd_2_group_52835
PDT000161234.2	PDS000032452.2	SAMN05596369	clinical	cd_8_group_8008	-	-
PDT000525317.1	PDS000032452.2	SAMN12098792	clinical	cd_8_group_8008	-	-
PDT000297361.2	PDS000223632.40	SAMN08774765	clinical	cd_8_group_8009	-	-
PDT000161239.2	PDS000223632.40	SAMN05596363	clinical	cd_8_group_8009	cd_4_group_7817	-
PDT000509160.1	PDS000223632.40	SAMN11875061	clinical	cd_8_group_8009	cd_4_group_7817	-
PDT000041452.2	PDS000032309.2	SAMN03114906	environmental/other	cd_8_group_801	cd_4_group_734	-
PDT000003989.3	PDS000032309.2	SAMN02646156	environmental/other	cd_8_group_801	cd_4_group_734	cd_2_group_633
PDT000041411.2	PDS000032309.2	SAMN03114910	environmental/other	cd_8_group_801	cd_4_group_734	cd_2_group_633
PDT000161243.2	PDS000030178.1	SAMN05596387	clinical	cd_8_group_8010	cd_4_group_7819	cd_2_group_7042
PDT000161259.2	PDS000030178.1	SAMN05596511	clinical	cd_8_group_8010	cd_4_group_7819	cd_2_group_7042
PDT000161246.2	PDS000012604.27	SAMN05596384	clinical	cd_8_group_8011	cd_4_group_7820	-
PDT000264131.2	PDS000012604.27	SAMN07981736	clinical	cd_8_group_8011	cd_4_group_7820	-
PDT000161248.2	PDS000241205.3	SAMN05596487	clinical	cd_8_group_8012	-	-
PDT000724545.1	PDS000241205.3	SAMN14647038	clinical	cd_8_group_8012	-	-
PDT000161251.2	PDS000030175.18	SAMN05596666	clinical	cd_8_group_8013	-	-
PDT001359981.1	PDS000030175.18	SAMN29681294	clinical	cd_8_group_8013	cd_4_group_48832	cd_2_group_46507
PDT001360004.1	PDS000030175.18	SAMN29681289	clinical	cd_8_group_8013	cd_4_group_48832	cd_2_group_46507
PDT001360015.1	PDS000030175.18	SAMN29681288	clinical	cd_8_group_8013	cd_4_group_48832	cd_2_group_46507
PDT001360049.1	PDS000030175.18	SAMN29681432	clinical	cd_8_group_8013	cd_4_group_48832	cd_2_group_46507
PDT001360058.1	PDS000030175.18	SAMN29681287	clinical	cd_8_group_8013	cd_4_group_48832	cd_2_group_46507
PDT001360069.1	PDS000030175.18	SAMN29681286	clinical	cd_8_group_8013	cd_4_group_48832	cd_2_group_46507
PDT001360080.1	PDS000030175.18	SAMN29681285	clinical	cd_8_group_8013	cd_4_group_48832	cd_2_group_46507
PDT000161252.2	PDS000241216.6	SAMN05596649	clinical	cd_8_group_8014	-	-
PDT000720697.1	PDS000241216.6	SAMN14450168	clinical	cd_8_group_8014	cd_4_group_31993	cd_2_group_29775
PDT002306589.1	PDS000241216.6	SAMN35670637	clinical	cd_8_group_8014	cd_4_group_31993	cd_2_group_29775
PDT000161253.2	PDS000241216.6	SAMN05596627	clinical	cd_8_group_8015	-	-
PDT000275368.2	PDS000241216.6	SAMN08272448	clinical	cd_8_group_8015	-	-
PDT000161255.2	PDS000030176.5	SAMN05596583	clinical	cd_8_group_8016	-	-
PDT001131063.1	PDS000030176.5	SAMN20181448	clinical	cd_8_group_8016	-	-
PDT001131059.1	PDS000030176.5	SAMN20181475	clinical	cd_8_group_8016	cd_4_group_42751	cd_2_group_40384
PDT001131064.1	PDS000030176.5	SAMN20181473	clinical	cd_8_group_8016	cd_4_group_42751	cd_2_group_40384
PDT000161272.2	PDS000029636.1094	SAMN05596706	clinical	cd_8_group_8017	-	-
PDT000224468.2	PDS000029636.1094	SAMN07289109	clinical	cd_8_group_8017	-	-
PDT000161275.2	PDS000030173.8	SAMN05596700	clinical	cd_8_group_8018	cd_4_group_7821	-
PDT002226799.1	PDS000030173.8	SAMN42023274	clinical	cd_8_group_8018	cd_4_group_7821	-
PDT000789410.1	PDS000030173.8	SAMN15565924	clinical	cd_8_group_8018	cd_4_group_7821	cd_2_group_31389
PDT000861691.1	PDS000030173.8	SAMN16435722	clinical	cd_8_group_8018	cd_4_group_7821	cd_2_group_31389
PDT000161278.2	PDS000223632.40	SAMN05596694	clinical	cd_8_group_8019	-	-
PDT000187772.2	PDS000223632.40	SAMN06320649	clinical	cd_8_group_8019	-	-
PDT000211445.2	PDS000223632.40	SAMN07150792	clinical	cd_8_group_8019	-	-
PDT000650795.1	PDS000223632.40	SAMN13686388	clinical	cd_8_group_8019	-	-
PDT001197170.1	PDS000223632.40	SAMN23703496	clinical	cd_8_group_8019	-	-
PDT000901469.1	PDS000223632.40	SAMN16970293	clinical	cd_8_group_8019	cd_4_group_36747	cd_2_group_34465
PDT000908148.1	PDS000223632.40	SAMN17043205	clinical	cd_8_group_8019	cd_4_group_36747	cd_2_group_34465
PDT000925443.1	PDS000223632.40	SAMN17173445	clinical	cd_8_group_8019	cd_4_group_36747	cd_2_group_34465
PDT001168579.1	PDS000223632.40	SAMN22867188	clinical	cd_8_group_8019	cd_4_group_36747	cd_2_group_34465
PDT000299972.2	PDS000223632.40	SAMN08800004	clinical	cd_8_group_8019	cd_4_group_8427	-
PDT000539226.1	PDS000223632.40	SAMN12221122	clinical	cd_8_group_8019	cd_4_group_8427	cd_2_group_23764
PDT000624181.1	PDS000223632.40	SAMN13207296	clinical	cd_8_group_8019	cd_4_group_8427	cd_2_group_23764
PDT000637598.1	PDS000223632.40	SAMN13416980	clinical	cd_8_group_8019	cd_4_group_8427	cd_2_group_23764
PDT000638724.1	PDS000223632.40	SAMN13442935	clinical	cd_8_group_8019	cd_4_group_8427	cd_2_group_23764
PDT000687339.1	PDS000223632.40	SAMN14125104	clinical	cd_8_group_8019	cd_4_group_8427	cd_2_group_23764
PDT000692302.1	PDS000223632.40	SAMN14248113	clinical	cd_8_group_8019	cd_4_group_8427	cd_2_group_23764
PDT000708052.1	PDS000223632.40	SAMN14343639	clinical	cd_8_group_8019	cd_4_group_8427	cd_2_group_23764
PDT000708548.1	PDS000223632.40	SAMN14360290	clinical	cd_8_group_8019	cd_4_group_8427	cd_2_group_23764
PDT000708553.1	PDS000223632.40	SAMN14360328	clinical	cd_8_group_8019	cd_4_group_8427	cd_2_group_23764
PDT000727923.1	PDS000223632.40	SAMN14739483	clinical	cd_8_group_8019	cd_4_group_8427	cd_2_group_23764
PDT000795867.1	PDS000223632.40	SAMN15639184	clinical	cd_8_group_8019	cd_4_group_8427	cd_2_group_23764
PDT000838342.1	PDS000223632.40	SAMN16198128	clinical	cd_8_group_8019	cd_4_group_8427	cd_2_group_23764
PDT000179220.2	PDS000223632.40	SAMN06236528	clinical	cd_8_group_8019	cd_4_group_8427	cd_2_group_7553
PDT000179227.2	PDS000223632.40	SAMN06236526	clinical	cd_8_group_8019	cd_4_group_8427	cd_2_group_7553
PDT000179271.2	PDS000223632.40	SAMN06236530	clinical	cd_8_group_8019	cd_4_group_8427	cd_2_group_7553
PDT000179277.2	PDS000223632.40	SAMN06236531	clinical	cd_8_group_8019	cd_4_group_8427	cd_2_group_7553
PDT000179282.2	PDS000223632.40	SAMN06236539	clinical	cd_8_group_8019	cd_4_group_8427	cd_2_group_7553
PDT000179289.2	PDS000223632.40	SAMN06236537	clinical	cd_8_group_8019	cd_4_group_8427	cd_2_group_7553
PDT000179295.2	PDS000223632.40	SAMN06236536	clinical	cd_8_group_8019	cd_4_group_8427	cd_2_group_7553
PDT000179304.2	PDS000223632.40	SAMN06236547	clinical	cd_8_group_8019	cd_4_group_8427	cd_2_group_7553
PDT000267806.2	PDS000223632.40	SAMN08100282	clinical	cd_8_group_8019	cd_4_group_8427	cd_2_group_7553
PDT000292672.2	PDS000223632.40	SAMN08638939	clinical	cd_8_group_8019	cd_4_group_8427	cd_2_group_7553
PDT000295894.2	PDS000223632.40	SAMN08743542	clinical	cd_8_group_8019	cd_4_group_8427	cd_2_group_7553
PDT000297474.2	PDS000223632.40	SAMN08774927	clinical	cd_8_group_8019	cd_4_group_8427	cd_2_group_7553
PDT000300469.2	PDS000223632.40	SAMN08804947	clinical	cd_8_group_8019	cd_4_group_8427	cd_2_group_7553
PDT000303303.2	PDS000223632.40	SAMN08865485	clinical	cd_8_group_8019	cd_4_group_8427	cd_2_group_7553
PDT000303390.2	PDS000223632.40	SAMN08865552	clinical	cd_8_group_8019	cd_4_group_8427	cd_2_group_7553
PDT000325360.1	PDS000223632.40	SAMN09381880	clinical	cd_8_group_8019	cd_4_group_8427	cd_2_group_7553
PDT000407160.1	PDS000223632.40	SAMN10424398	clinical	cd_8_group_8019	cd_4_group_8427	cd_2_group_7553
PDT000409622.1	PDS000223632.40	SAMN10460520	clinical	cd_8_group_8019	cd_4_group_8427	cd_2_group_7553
PDT000498825.1	PDS000223632.40	SAMN11581942	clinical	cd_8_group_8019	cd_4_group_8427	cd_2_group_7553
PDT000499303.1	PDS000223632.40	SAMN11587678	clinical	cd_8_group_8019	cd_4_group_8427	cd_2_group_7553
PDT000499379.1	PDS000223632.40	SAMN11604409	clinical	cd_8_group_8019	cd_4_group_8427	cd_2_group_7553
PDT000504813.1	PDS000223632.40	SAMN11823054	clinical	cd_8_group_8019	cd_4_group_8427	cd_2_group_7553
PDT000540309.1	PDS000223632.40	SAMN12238344	clinical	cd_8_group_8019	cd_4_group_8427	cd_2_group_7553
PDT000545006.1	PDS000223632.40	SAMN12289195	clinical	cd_8_group_8019	cd_4_group_8427	cd_2_group_7553
PDT000563791.1	PDS000223632.40	SAMN12571524	clinical	cd_8_group_8019	cd_4_group_8427	cd_2_group_7553
PDT000585079.1	PDS000223632.40	SAMN12738623	clinical	cd_8_group_8019	cd_4_group_8427	cd_2_group_7553
PDT000611433.1	PDS000223632.40	SAMN13056815	clinical	cd_8_group_8019	cd_4_group_8427	cd_2_group_7553
PDT000919918.1	PDS000223632.40	SAMN17129789	clinical	cd_8_group_8019	cd_4_group_8427	cd_2_group_7553
PDT000027815.3	PDS000030237.1607	SAMN02647019	clinical	cd_8_group_802	-	-
PDT000036543.3	PDS000030237.1607	SAMN02952859	clinical	cd_8_group_802	-	-
PDT000133714.2	PDS000030237.1607	SAMN04993492	environmental/other	cd_8_group_802	-	-
PDT000135228.2	PDS000030237.1607	SAMN05201739	environmental/other	cd_8_group_802	-	-
PDT000269366.2	PDS000030237.1607	SAMN08113987	environmental/other	cd_8_group_802	-	-
PDT000336729.1	PDS000030237.1607	SAMN09487748	clinical	cd_8_group_802	-	-
PDT000599695.1	PDS000030237.1607	SAMN12897323	environmental/other	cd_8_group_802	-	-
PDT000841695.1	PDS000030237.1607	SAMN16237359	clinical	cd_8_group_802	-	-
PDT001399363.1	PDS000030237.1607	SAMN30440654	clinical	cd_8_group_802	-	-
PDT002726141.1	PDS000030237.1607	SAMN48082824	clinical	cd_8_group_802	-	-
PDT000268825.2	PDS000030237.1607	SAMN08130155	environmental/other	cd_8_group_802	cd_4_group_10170	-
PDT000273227.2	PDS000030237.1607	SAMN08178188	clinical	cd_8_group_802	cd_4_group_10170	-
PDT000310332.2	PDS000030237.1607	SAMN09001018	clinical	cd_8_group_802	cd_4_group_10170	-
PDT000368573.1	PDS000030237.1607	SAMN09937830	clinical	cd_8_group_802	cd_4_group_10170	-
PDT000403011.1	PDS000030237.1607	SAMN10375088	clinical	cd_8_group_802	cd_4_group_10170	-
PDT000406927.1	PDS000030237.1607	SAMN10415806	clinical	cd_8_group_802	cd_4_group_10170	-
PDT000409570.1	PDS000030237.1607	SAMN10458808	environmental/other	cd_8_group_802	cd_4_group_10170	-
PDT000479802.2	PDS000030237.1607	SAMN11173218	environmental/other	cd_8_group_802	cd_4_group_10170	-
PDT000525156.1	PDS000030237.1607	SAMN12094285	clinical	cd_8_group_802	cd_4_group_10170	-
PDT000545969.1	PDS000030237.1607	SAMN12321468	clinical	cd_8_group_802	cd_4_group_10170	-
PDT000591261.1	PDS000030237.1607	SAMN12816764	clinical	cd_8_group_802	cd_4_group_10170	-
PDT000774328.1	PDS000030237.1607	SAMN15405870	clinical	cd_8_group_802	cd_4_group_10170	-
PDT000798030.1	PDS000030237.1607	SAMN15660540	clinical	cd_8_group_802	cd_4_group_10170	-
PDT000949738.1	PDS000030237.1607	SAMN17813366	clinical	cd_8_group_802	cd_4_group_10170	-
PDT001079107.1	PDS000030237.1607	SAMN19924442	clinical	cd_8_group_802	cd_4_group_10170	-
PDT001295071.1	PDS000030237.1607	SAMN27915187	clinical	cd_8_group_802	cd_4_group_10170	-
PDT001348832.1	PDS000030237.1607	SAMN29399102	clinical	cd_8_group_802	cd_4_group_10170	-
PDT000473448.1	PDS000030237.1607	SAMN11051169	environmental/other	cd_8_group_802	cd_4_group_10170	cd_2_group_22063
PDT000504060.1	PDS000030237.1607	SAMN11801307	clinical	cd_8_group_802	cd_4_group_10170	cd_2_group_22063
PDT000509582.2	PDS000030237.1607	SAMN11881603	environmental/other	cd_8_group_802	cd_4_group_10170	cd_2_group_23133
PDT000599671.1	PDS000030237.1607	SAMN12897346	environmental/other	cd_8_group_802	cd_4_group_10170	cd_2_group_23133
PDT000644798.1	PDS000030237.1607	SAMN13556162	environmental/other	cd_8_group_802	cd_4_group_10170	cd_2_group_23133
PDT000763043.1	PDS000030237.1607	SAMN15214747	clinical	cd_8_group_802	cd_4_group_10170	cd_2_group_30740
PDT000774133.1	PDS000030237.1607	SAMN15403354	clinical	cd_8_group_802	cd_4_group_10170	cd_2_group_30740
PDT000798205.1	PDS000030237.1607	SAMN15663158	clinical	cd_8_group_802	cd_4_group_10170	cd_2_group_30740
PDT000829104.1	PDS000030237.1607	SAMN16051437	clinical	cd_8_group_802	cd_4_group_10170	cd_2_group_30740
PDT001010707.1	PDS000030237.1607	SAMN18822429	clinical	cd_8_group_802	cd_4_group_10170	cd_2_group_30740
PDT001045846.1	PDS000030237.1607	SAMN19316670	clinical	cd_8_group_802	cd_4_group_10170	cd_2_group_30740
PDT001097260.1	PDS000030237.1607	SAMN20432070	clinical	cd_8_group_802	cd_4_group_10170	cd_2_group_30740
PDT001094976.1	PDS000030237.1607	SAMN20349493	clinical	cd_8_group_802	cd_4_group_10170	cd_2_group_38943
PDT001286651.1	PDS000030237.1607	SAMN27561577	clinical	cd_8_group_802	cd_4_group_10170	cd_2_group_38943
PDT001292879.1	PDS000030237.1607	SAMN27739116	clinical	cd_8_group_802	cd_4_group_10170	cd_2_group_38943
PDT001316175.1	PDS000030237.1607	SAMN28701782	clinical	cd_8_group_802	cd_4_group_10170	cd_2_group_38943
PDT001354346.1	PDS000030237.1607	SAMN29578007	clinical	cd_8_group_802	cd_4_group_10170	cd_2_group_38943
PDT001364299.1	PDS000030237.1607	SAMN29826205	clinical	cd_8_group_802	cd_4_group_10170	cd_2_group_38943
PDT001368637.1	PDS000030237.1607	SAMN29872855	clinical	cd_8_group_802	cd_4_group_10170	cd_2_group_38943
PDT001391847.1	PDS000030237.1607	SAMN30370709	clinical	cd_8_group_802	cd_4_group_10170	cd_2_group_38943
PDT001400424.1	PDS000030237.1607	SAMN30467640	clinical	cd_8_group_802	cd_4_group_10170	cd_2_group_38943
PDT001424624.1	PDS000030237.1607	SAMN30926207	clinical	cd_8_group_802	cd_4_group_10170	cd_2_group_38943
PDT002184742.1	PDS000030237.1607	SAMN41638412	clinical	cd_8_group_802	cd_4_group_10170	cd_2_group_38943
PDT001145797.1	PDS000030237.1607	SAMN22067273	clinical	cd_8_group_802	cd_4_group_10170	cd_2_group_40981
PDT001145807.1	PDS000030237.1607	SAMN22067268	clinical	cd_8_group_802	cd_4_group_10170	cd_2_group_40981
PDT001156717.3	PDS000030237.1607	SAMN22369436	clinical	cd_8_group_802	cd_4_group_10170	cd_2_group_40981
PDT001177353.1	PDS000030237.1607	SAMN23222058	clinical	cd_8_group_802	cd_4_group_10170	cd_2_group_40981
PDT000206466.2	PDS000030237.1607	SAMN06882408	environmental/other	cd_8_group_802	cd_4_group_10170	cd_2_group_9236
PDT000213812.2	PDS000030237.1607	SAMN07169090	clinical	cd_8_group_802	cd_4_group_10170	cd_2_group_9236
PDT000215498.2	PDS000030237.1607	SAMN07178039	clinical	cd_8_group_802	cd_4_group_10170	cd_2_group_9236
PDT000215669.2	PDS000030237.1607	SAMN07173392	clinical	cd_8_group_802	cd_4_group_10170	cd_2_group_9236
PDT000217504.2	PDS000030237.1607	SAMN07202661	clinical	cd_8_group_802	cd_4_group_10170	cd_2_group_9236
PDT000225189.2	PDS000030237.1607	SAMN07322522	clinical	cd_8_group_802	cd_4_group_10170	cd_2_group_9236
PDT000225197.2	PDS000030237.1607	SAMN07337414	clinical	cd_8_group_802	cd_4_group_10170	cd_2_group_9236
PDT000225705.2	PDS000030237.1607	SAMN07349883	clinical	cd_8_group_802	cd_4_group_10170	cd_2_group_9236
PDT000225982.2	PDS000030237.1607	SAMN07351539	environmental/other	cd_8_group_802	cd_4_group_10170	cd_2_group_9236
PDT000227720.2	PDS000030237.1607	SAMN07222733	clinical	cd_8_group_802	cd_4_group_10170	cd_2_group_9236
PDT000230361.2	PDS000030237.1607	SAMN07376740	clinical	cd_8_group_802	cd_4_group_10170	cd_2_group_9236
PDT000230449.2	PDS000030237.1607	SAMN07419997	clinical	cd_8_group_802	cd_4_group_10170	cd_2_group_9236
PDT000230451.2	PDS000030237.1607	SAMN07414447	clinical	cd_8_group_802	cd_4_group_10170	cd_2_group_9236
PDT000231897.2	PDS000030237.1607	SAMN07409800	clinical	cd_8_group_802	cd_4_group_10170	cd_2_group_9236
PDT000235561.2	PDS000030237.1607	SAMN07519897	clinical	cd_8_group_802	cd_4_group_10170	cd_2_group_9236
PDT000235571.2	PDS000030237.1607	SAMN07519878	clinical	cd_8_group_802	cd_4_group_10170	cd_2_group_9236
PDT000235574.2	PDS000030237.1607	SAMN07519891	clinical	cd_8_group_802	cd_4_group_10170	cd_2_group_9236
PDT000239675.2	PDS000030237.1607	SAMN07586332	clinical	cd_8_group_802	cd_4_group_10170	cd_2_group_9236
PDT000241336.2	PDS000030237.1607	SAMN07629509	clinical	cd_8_group_802	cd_4_group_10170	cd_2_group_9236
PDT000241349.2	PDS000030237.1607	SAMN07629510	clinical	cd_8_group_802	cd_4_group_10170	cd_2_group_9236
PDT000241445.2	PDS000030237.1607	SAMN07629716	clinical	cd_8_group_802	cd_4_group_10170	cd_2_group_9236
PDT000241868.2	PDS000030237.1607	SAMN07646609	clinical	cd_8_group_802	cd_4_group_10170	cd_2_group_9236
PDT000244649.2	PDS000030237.1607	SAMN07693301	clinical	cd_8_group_802	cd_4_group_10170	cd_2_group_9236
PDT000244701.2	PDS000030237.1607	SAMN07693321	clinical	cd_8_group_802	cd_4_group_10170	cd_2_group_9236
PDT000244708.2	PDS000030237.1607	SAMN07693315	clinical	cd_8_group_802	cd_4_group_10170	cd_2_group_9236
PDT000245943.2	PDS000030237.1607	SAMN07656118	clinical	cd_8_group_802	cd_4_group_10170	cd_2_group_9236
PDT000248237.2	PDS000030237.1607	SAMN07722471	clinical	cd_8_group_802	cd_4_group_10170	cd_2_group_9236
PDT000249465.2	PDS000030237.1607	SAMN07746344	clinical	cd_8_group_802	cd_4_group_10170	cd_2_group_9236
PDT000249466.2	PDS000030237.1607	SAMN07746345	clinical	cd_8_group_802	cd_4_group_10170	cd_2_group_9236
PDT000250422.2	PDS000030237.1607	SAMN07740784	clinical	cd_8_group_802	cd_4_group_10170	cd_2_group_9236
PDT000250998.2	PDS000030237.1607	SAMN07763313	clinical	cd_8_group_802	cd_4_group_10170	cd_2_group_9236
PDT000258195.2	PDS000030237.1607	SAMN07822323	clinical	cd_8_group_802	cd_4_group_10170	cd_2_group_9236
PDT000260865.2	PDS000030237.1607	SAMN07947805	clinical	cd_8_group_802	cd_4_group_10170	cd_2_group_9236
PDT000264251.2	PDS000030237.1607	SAMN07977063	clinical	cd_8_group_802	cd_4_group_10170	cd_2_group_9236
PDT000264257.2	PDS000030237.1607	SAMN07977058	clinical	cd_8_group_802	cd_4_group_10170	cd_2_group_9236
PDT000264261.2	PDS000030237.1607	SAMN08007524	clinical	cd_8_group_802	cd_4_group_10170	cd_2_group_9236
PDT000264270.2	PDS000030237.1607	SAMN08007536	clinical	cd_8_group_802	cd_4_group_10170	cd_2_group_9236
PDT000264274.2	PDS000030237.1607	SAMN08007514	clinical	cd_8_group_802	cd_4_group_10170	cd_2_group_9236
PDT000268846.2	PDS000030237.1607	SAMN08106058	clinical	cd_8_group_802	cd_4_group_10170	cd_2_group_9236
PDT000268996.2	PDS000030237.1607	SAMN08115717	clinical	cd_8_group_802	cd_4_group_10170	cd_2_group_9236
PDT000269643.2	PDS000030237.1607	SAMN08115680	clinical	cd_8_group_802	cd_4_group_10170	cd_2_group_9236
PDT000269647.2	PDS000030237.1607	SAMN08115692	clinical	cd_8_group_802	cd_4_group_10170	cd_2_group_9236
PDT000269648.2	PDS000030237.1607	SAMN08115686	clinical	cd_8_group_802	cd_4_group_10170	cd_2_group_9236
PDT000269649.2	PDS000030237.1607	SAMN08115689	clinical	cd_8_group_802	cd_4_group_10170	cd_2_group_9236
PDT000269658.2	PDS000030237.1607	SAMN08130383	clinical	cd_8_group_802	cd_4_group_10170	cd_2_group_9236
PDT000270990.2	PDS000030237.1607	SAMN08150367	clinical	cd_8_group_802	cd_4_group_10170	cd_2_group_9236
PDT000271046.2	PDS000030237.1607	SAMN08150414	clinical	cd_8_group_802	cd_4_group_10170	cd_2_group_9236
PDT000271247.2	PDS000030237.1607	SAMN08145636	clinical	cd_8_group_802	cd_4_group_10170	cd_2_group_9236
PDT000271430.2	PDS000030237.1607	SAMN08159918	clinical	cd_8_group_802	cd_4_group_10170	cd_2_group_9236
PDT000272620.2	PDS000030237.1607	SAMN08164122	clinical	cd_8_group_802	cd_4_group_10170	cd_2_group_9236
PDT000274163.2	PDS000030237.1607	SAMN08204739	clinical	cd_8_group_802	cd_4_group_10170	cd_2_group_9236
PDT000274785.2	PDS000030237.1607	SAMN08225198	clinical	cd_8_group_802	cd_4_group_10170	cd_2_group_9236
PDT000275142.2	PDS000030237.1607	SAMN08226120	clinical	cd_8_group_802	cd_4_group_10170	cd_2_group_9236
PDT000275378.2	PDS000030237.1607	SAMN08273981	clinical	cd_8_group_802	cd_4_group_10170	cd_2_group_9236
PDT000280651.2	PDS000030237.1607	SAMN08368314	clinical	cd_8_group_802	cd_4_group_10170	cd_2_group_9236
PDT000282155.2	PDS000030237.1607	SAMN08383364	clinical	cd_8_group_802	cd_4_group_10170	cd_2_group_9236
PDT000291391.2	PDS000030237.1607	SAMN08630626	clinical	cd_8_group_802	cd_4_group_10170	cd_2_group_9236
PDT000293789.2	PDS000030237.1607	SAMN08668117	clinical	cd_8_group_802	cd_4_group_10170	cd_2_group_9236
PDT000324422.1	PDS000030237.1607	SAMN09374902	clinical	cd_8_group_802	cd_4_group_10170	cd_2_group_9236
PDT000332539.1	PDS000030237.1607	SAMN09455613	clinical	cd_8_group_802	cd_4_group_10170	cd_2_group_9236
PDT000340893.1	PDS000030237.1607	SAMN09539565	clinical	cd_8_group_802	cd_4_group_10170	cd_2_group_9236
PDT000347431.1	PDS000030237.1607	SAMN09650899	clinical	cd_8_group_802	cd_4_group_10170	cd_2_group_9236
PDT000360627.1	PDS000030237.1607	SAMN09787960	clinical	cd_8_group_802	cd_4_group_10170	cd_2_group_9236
PDT000389924.1	PDS000030237.1607	SAMN10228877	clinical	cd_8_group_802	cd_4_group_10170	cd_2_group_9236
PDT000394102.1	PDS000030237.1607	SAMN10269632	environmental/other	cd_8_group_802	cd_4_group_10170	cd_2_group_9236
PDT000430437.1	PDS000030237.1607	SAMN10692905	clinical	cd_8_group_802	cd_4_group_10170	cd_2_group_9236
PDT000430453.1	PDS000030237.1607	SAMN10692909	clinical	cd_8_group_802	cd_4_group_10170	cd_2_group_9236
PDT000434105.1	PDS000030237.1607	SAMN10722706	clinical	cd_8_group_802	cd_4_group_10170	cd_2_group_9236
PDT000488849.1	PDS000030237.1607	SAMN11397541	clinical	cd_8_group_802	cd_4_group_10170	cd_2_group_9236
PDT000509270.1	PDS000030237.1607	SAMN11875309	clinical	cd_8_group_802	cd_4_group_10170	cd_2_group_9236
PDT000550156.1	PDS000030237.1607	SAMN12384760	environmental/other	cd_8_group_802	cd_4_group_10170	cd_2_group_9236
PDT000550667.1	PDS000030237.1607	SAMN12390081	clinical	cd_8_group_802	cd_4_group_10170	cd_2_group_9236
PDT000551214.1	PDS000030237.1607	SAMN12408238	clinical	cd_8_group_802	cd_4_group_10170	cd_2_group_9236
PDT000566373.1	PDS000030237.1607	SAMN12587991	clinical	cd_8_group_802	cd_4_group_10170	cd_2_group_9236
PDT000573648.1	PDS000030237.1607	SAMN12629263	clinical	cd_8_group_802	cd_4_group_10170	cd_2_group_9236
PDT000594261.1	PDS000030237.1607	SAMN12843119	clinical	cd_8_group_802	cd_4_group_10170	cd_2_group_9236
PDT000609712.1	PDS000030237.1607	SAMN13041919	clinical	cd_8_group_802	cd_4_group_10170	cd_2_group_9236
PDT000631578.1	PDS000030237.1607	SAMN13340406	clinical	cd_8_group_802	cd_4_group_10170	cd_2_group_9236
PDT000646343.1	PDS000030237.1607	SAMN13610208	clinical	cd_8_group_802	cd_4_group_10170	cd_2_group_9236
PDT000651494.1	PDS000030237.1607	SAMN13699817	environmental/other	cd_8_group_802	cd_4_group_10170	cd_2_group_9236
PDT000653235.1	PDS000030237.1607	SAMN13708392	environmental/other	cd_8_group_802	cd_4_group_10170	cd_2_group_9236
PDT000682358.1	PDS000030237.1607	SAMN14080515	environmental/other	cd_8_group_802	cd_4_group_10170	cd_2_group_9236
PDT000688026.1	PDS000030237.1607	SAMN14143980	environmental/other	cd_8_group_802	cd_4_group_10170	cd_2_group_9236
PDT000709041.1	PDS000030237.1607	SAMN14376233	clinical	cd_8_group_802	cd_4_group_10170	cd_2_group_9236
PDT000719971.1	PDS000030237.1607	SAMN14544494	environmental/other	cd_8_group_802	cd_4_group_10170	cd_2_group_9236
PDT000797763.1	PDS000030237.1607	SAMN15658481	clinical	cd_8_group_802	cd_4_group_10170	cd_2_group_9236
PDT000806503.1	PDS000030237.1607	SAMN15775377	clinical	cd_8_group_802	cd_4_group_10170	cd_2_group_9236
PDT000904821.1	PDS000030237.1607	SAMN16970378	clinical	cd_8_group_802	cd_4_group_10170	cd_2_group_9236
PDT000926008.1	PDS000030237.1607	SAMN17052736	clinical	cd_8_group_802	cd_4_group_10170	cd_2_group_9236
PDT000970071.1	PDS000030237.1607	SAMN17937159	clinical	cd_8_group_802	cd_4_group_10170	cd_2_group_9236
PDT000984540.1	PDS000030237.1607	SAMN18148549	clinical	cd_8_group_802	cd_4_group_10170	cd_2_group_9236
PDT001083289.1	PDS000030237.1607	SAMN20083997	clinical	cd_8_group_802	cd_4_group_10170	cd_2_group_9236
PDT001097016.1	PDS000030237.1607	SAMN20427089	clinical	cd_8_group_802	cd_4_group_10170	cd_2_group_9236
PDT001101800.1	PDS000030237.1607	SAMN20521871	clinical	cd_8_group_802	cd_4_group_10170	cd_2_group_9236
PDT000251368.1	PDS000030237.1607	SAMN07495779	clinical	cd_8_group_802	cd_4_group_12963	cd_2_group_11692
PDT000508857.1	PDS000030237.1607	SAMN10356305	clinical	cd_8_group_802	cd_4_group_12963	cd_2_group_11692
PDT000041401.3	PDS000030237.1607	SAMN02979338	clinical	cd_8_group_802	cd_4_group_2059	-
PDT000062126.2	PDS000030237.1607	SAMN03289440	environmental/other	cd_8_group_802	cd_4_group_2059	cd_2_group_3796
PDT000062260.2	PDS000030237.1607	SAMN03289437	environmental/other	cd_8_group_802	cd_4_group_2059	cd_2_group_3796
PDT000062285.2	PDS000030237.1607	SAMN03289442	environmental/other	cd_8_group_802	cd_4_group_2059	cd_2_group_3796
PDT000219784.2	PDS000030237.1607	SAMN07260926	clinical	cd_8_group_802	cd_4_group_2059	cd_2_group_3796
PDT000508841.1	PDS000030237.1607	SAMN10356323	clinical	cd_8_group_802	cd_4_group_24953	cd_2_group_23098
PDT000508850.1	PDS000030237.1607	SAMN10356312	clinical	cd_8_group_802	cd_4_group_24953	cd_2_group_23098
PDT000050143.2	PDS000030237.1607	SAMN03282149	environmental/other	cd_8_group_802	cd_4_group_2702	cd_2_group_2395
PDT000133208.2	PDS000030237.1607	SAMN03573344	environmental/other	cd_8_group_802	cd_4_group_2702	cd_2_group_2395
PDT000133210.2	PDS000030237.1607	SAMN03573343	environmental/other	cd_8_group_802	cd_4_group_2702	cd_2_group_2395
PDT000133212.2	PDS000030237.1607	SAMN03573342	environmental/other	cd_8_group_802	cd_4_group_2702	cd_2_group_2395
PDT000062236.2	PDS000030237.1607	SAMN03289441	environmental/other	cd_8_group_802	cd_4_group_4188	-
PDT000269225.2	PDS000030237.1607	SAMN08113992	environmental/other	cd_8_group_802	cd_4_group_4188	-
PDT000060113.2	PDS000030237.1607	SAMN03455237	environmental/other	cd_8_group_802	cd_4_group_4188	cd_2_group_3734
PDT000060200.2	PDS000030237.1607	SAMN03455256	environmental/other	cd_8_group_802	cd_4_group_4188	cd_2_group_3734
PDT000065467.2	PDS000030237.1607	SAMN03487677	environmental/other	cd_8_group_802	cd_4_group_4188	cd_2_group_3734
PDT000004007.3	PDS000030237.1607	SAMN02646971	environmental/other	cd_8_group_802	cd_4_group_735	cd_2_group_634
PDT000149975.2	PDS000030237.1607	SAMN05755780	environmental/other	cd_8_group_802	cd_4_group_735	cd_2_group_634
PDT000162167.2	PDS000030237.1607	SAMN06040366	environmental/other	cd_8_group_802	cd_4_group_735	cd_2_group_634
PDT000145893.2	PDS000030237.1607	SAMN05560717	environmental/other	cd_8_group_802	cd_4_group_735	cd_2_group_6433
PDT000145929.2	PDS000030237.1607	SAMN05603740	environmental/other	cd_8_group_802	cd_4_group_735	cd_2_group_6433
PDT000912315.1	PDS000030052.8	SAMEA7176735	clinical	cd_8_group_8020	-	-
PDT000912316.1	PDS000030052.8	SAMEA7176736	clinical	cd_8_group_8020	-	-
PDT000912318.1	PDS000030052.8	SAMEA7176738	clinical	cd_8_group_8020	-	-
PDT000161293.2	PDS000030052.8	SAMN05907720	clinical	cd_8_group_8020	cd_4_group_7823	-
PDT000912317.1	PDS000030052.8	SAMEA7176737	clinical	cd_8_group_8020	cd_4_group_7823	-
PDT000912344.1	PDS000030052.8	SAMEA7176768	clinical	cd_8_group_8020	cd_4_group_7823	-
PDT000161297.2	PDS000144856.73	SAMN05907727	clinical	cd_8_group_8021	cd_4_group_7824	cd_2_group_7044
PDT000525500.1	PDS000144856.73	SAMN12100605	clinical	cd_8_group_8021	cd_4_group_7824	cd_2_group_7044
PDT000161301.2	PDS000065765.260	SAMN05907723	clinical	cd_8_group_8022	-	-
PDT000973485.1	PDS000065765.260	SAMN18061031	clinical	cd_8_group_8022	-	-
PDT001329434.1	PDS000065765.260	SAMN29124645	clinical	cd_8_group_8022	-	-
PDT000305322.2	PDS000223632.40	SAMN08916439	clinical	cd_8_group_8023	-	-
PDT000272698.2	PDS000223632.40	SAMN08146418	clinical	cd_8_group_8023	cd_4_group_7825	-
PDT000161306.2	PDS000223632.40	SAMN05907733	clinical	cd_8_group_8023	cd_4_group_7825	cd_2_group_7045
PDT000547430.1	PDS000223632.40	SAMN12342395	clinical	cd_8_group_8023	cd_4_group_7825	cd_2_group_7045
PDT000281694.2	PDS000216718.134	SAMN08389648	clinical	cd_8_group_8024	-	-
PDT000283486.2	PDS000216718.134	SAMN08447498	environmental/other	cd_8_group_8024	-	-
PDT000404994.1	PDS000216718.134	SAMN10396229	clinical	cd_8_group_8024	-	-
PDT000416637.1	PDS000216718.134	SAMN10585263	clinical	cd_8_group_8024	-	-
PDT000447447.1	PDS000216718.134	SAMN10787627	clinical	cd_8_group_8024	-	-
PDT000478570.1	PDS000216718.134	SAMN11149020	clinical	cd_8_group_8024	-	-
PDT000571362.1	PDS000216718.134	SAMN12617916	clinical	cd_8_group_8024	-	-
PDT000584795.1	PDS000216718.134	SAMN12735349	clinical	cd_8_group_8024	-	-
PDT000648983.1	PDS000216718.134	SAMN13656368	clinical	cd_8_group_8024	-	-
PDT000688786.1	PDS000216718.134	SAMN14151992	clinical	cd_8_group_8024	-	-
PDT000838292.1	PDS000216718.134	SAMN16197469	clinical	cd_8_group_8024	-	-
PDT000865565.1	PDS000216718.134	SAMN16532575	environmental/other	cd_8_group_8024	-	-
PDT000871678.1	PDS000216718.134	SAMN16588817	clinical	cd_8_group_8024	-	-
PDT001154235.1	PDS000216718.134	SAMN22366182	clinical	cd_8_group_8024	-	-
PDT001234721.1	PDS000216718.134	SAMN25513334	clinical	cd_8_group_8024	-	-
PDT001329702.1	PDS000216718.134	SAMN29135722	clinical	cd_8_group_8024	-	-
PDT001481876.1	PDS000216718.134	SAMN31661976	clinical	cd_8_group_8024	-	-
PDT001686117.1	PDS000216718.134	SAMN34131432	clinical	cd_8_group_8024	-	-
PDT001837332.1	PDS000216718.134	SAMN36809189	clinical	cd_8_group_8024	-	-
PDT001948036.1	PDS000216718.134	SAMN37882717	clinical	cd_8_group_8024	-	-
PDT002254432.1	PDS000216718.134	SAMN42497994	clinical	cd_8_group_8024	-	-
PDT002453210.1	PDS000216718.134	SAMN44570703	clinical	cd_8_group_8024	-	-
PDT002454327.1	PDS000216718.134	SAMN44590076	clinical	cd_8_group_8024	-	-
PDT002464518.1	PDS000216718.134	SAMN44697500	clinical	cd_8_group_8024	-	-
PDT002689845.1	PDS000216718.134	SAMN47622237	clinical	cd_8_group_8024	-	-
PDT002855952.1	PDS000216718.134	SAMN50262339	clinical	cd_8_group_8024	-	-
PDT000224629.2	PDS000216718.134	SAMN06848205	environmental/other	cd_8_group_8024	cd_4_group_11346	cd_2_group_10259
PDT000224631.2	PDS000216718.134	SAMN06848208	environmental/other	cd_8_group_8024	cd_4_group_11346	cd_2_group_10259
PDT000224634.2	PDS000216718.134	SAMN06848207	environmental/other	cd_8_group_8024	cd_4_group_11346	cd_2_group_10259
PDT000224635.2	PDS000216718.134	SAMN06848206	environmental/other	cd_8_group_8024	cd_4_group_11346	cd_2_group_10259
PDT000224652.2	PDS000216718.134	SAMN06848224	environmental/other	cd_8_group_8024	cd_4_group_11346	cd_2_group_10259
PDT000224653.2	PDS000216718.134	SAMN06848222	environmental/other	cd_8_group_8024	cd_4_group_11346	cd_2_group_10259
PDT000224654.2	PDS000216718.134	SAMN06848223	environmental/other	cd_8_group_8024	cd_4_group_11346	cd_2_group_10259
PDT000224655.2	PDS000216718.134	SAMN06848232	environmental/other	cd_8_group_8024	cd_4_group_11346	cd_2_group_10259
PDT000224656.2	PDS000216718.134	SAMN06848226	environmental/other	cd_8_group_8024	cd_4_group_11346	cd_2_group_10259
PDT000233961.2	PDS000216718.134	SAMN07503348	clinical	cd_8_group_8024	cd_4_group_11919	cd_2_group_10775
PDT000307782.2	PDS000216718.134	SAMN08964172	clinical	cd_8_group_8024	cd_4_group_11919	cd_2_group_10775
PDT000573158.1	PDS000216718.134	SAMN12627926	clinical	cd_8_group_8024	cd_4_group_11919	cd_2_group_10775
PDT000400661.1	PDS000216718.134	SAMN10366218	clinical	cd_8_group_8024	cd_4_group_11919	cd_2_group_19453
PDT001564878.1	PDS000216718.134	SAMN32610340	clinical	cd_8_group_8024	cd_4_group_11919	cd_2_group_19453
PDT000319530.1	PDS000216718.134	SAMN09260941	clinical	cd_8_group_8024	cd_4_group_14271	-
PDT000338310.1	PDS000216718.134	SAMN09510650	clinical	cd_8_group_8024	cd_4_group_14271	-
PDT000341583.1	PDS000216718.134	SAMN09604500	clinical	cd_8_group_8024	cd_4_group_14271	-
PDT000368233.1	PDS000216718.134	SAMN09934023	clinical	cd_8_group_8024	cd_4_group_14271	-
PDT000407812.1	PDS000216718.134	SAMN10432426	clinical	cd_8_group_8024	cd_4_group_14271	-
PDT000435010.1	PDS000216718.134	SAMN10734252	environmental/other	cd_8_group_8024	cd_4_group_14271	-
PDT000464412.1	PDS000216718.134	SAMN10887838	clinical	cd_8_group_8024	cd_4_group_14271	-
PDT000465565.1	PDS000216718.134	SAMN10925199	clinical	cd_8_group_8024	cd_4_group_14271	-
PDT000483751.1	PDS000216718.134	SAMN11280837	clinical	cd_8_group_8024	cd_4_group_14271	-
PDT000504834.1	PDS000216718.134	SAMN11823084	clinical	cd_8_group_8024	cd_4_group_14271	-
PDT000540508.1	PDS000216718.134	SAMN12248647	clinical	cd_8_group_8024	cd_4_group_14271	-
PDT000626746.1	PDS000216718.134	SAMN13256344	clinical	cd_8_group_8024	cd_4_group_14271	-
PDT000703285.1	PDS000216718.134	SAMN14271226	clinical	cd_8_group_8024	cd_4_group_14271	-
PDT000801722.1	PDS000216718.134	SAMN15722375	clinical	cd_8_group_8024	cd_4_group_14271	-
PDT000836484.1	PDS000216718.134	SAMN16133900	clinical	cd_8_group_8024	cd_4_group_14271	-
PDT000940797.1	PDS000216718.134	SAMN17570179	clinical	cd_8_group_8024	cd_4_group_14271	-
PDT001455242.1	PDS000216718.134	SAMN31313951	clinical	cd_8_group_8024	cd_4_group_14271	-
PDT001465812.1	PDS000216718.134	SAMN31437485	clinical	cd_8_group_8024	cd_4_group_14271	-
PDT001468682.1	PDS000216718.134	SAMN31484095	clinical	cd_8_group_8024	cd_4_group_14271	-
PDT001505208.1	PDS000216718.134	SAMN31931026	clinical	cd_8_group_8024	cd_4_group_14271	-
PDT001854235.1	PDS000216718.134	SAMN37032681	clinical	cd_8_group_8024	cd_4_group_14271	-
PDT002240234.1	PDS000216718.134	SAMN42335002	clinical	cd_8_group_8024	cd_4_group_14271	-
PDT002730643.1	PDS000216718.134	SAMN48137747	clinical	cd_8_group_8024	cd_4_group_14271	-
PDT000272629.2	PDS000216718.134	SAMN08134060	clinical	cd_8_group_8024	cd_4_group_14271	cd_2_group_12865
PDT000276925.2	PDS000216718.134	SAMN08329932	environmental/other	cd_8_group_8024	cd_4_group_14271	cd_2_group_12865
PDT000287103.2	PDS000216718.134	SAMN08527841	environmental/other	cd_8_group_8024	cd_4_group_14271	cd_2_group_12865
PDT000288167.2	PDS000216718.134	SAMN08566115	environmental/other	cd_8_group_8024	cd_4_group_14271	cd_2_group_12865
PDT000296761.2	PDS000216718.134	SAMN08773423	clinical	cd_8_group_8024	cd_4_group_14271	cd_2_group_12865
PDT000307455.2	PDS000216718.134	SAMN08959318	environmental/other	cd_8_group_8024	cd_4_group_14271	cd_2_group_12865
PDT000310768.2	PDS000216718.134	SAMN09007205	environmental/other	cd_8_group_8024	cd_4_group_14271	cd_2_group_12865
PDT000311397.2	PDS000216718.134	SAMN09045406	clinical	cd_8_group_8024	cd_4_group_14271	cd_2_group_12865
PDT000315209.2	PDS000216718.134	SAMN09213335	clinical	cd_8_group_8024	cd_4_group_14271	cd_2_group_12865
PDT000315210.2	PDS000216718.134	SAMN09213337	clinical	cd_8_group_8024	cd_4_group_14271	cd_2_group_12865
PDT000317448.1	PDS000216718.134	SAMN09231637	clinical	cd_8_group_8024	cd_4_group_14271	cd_2_group_12865
PDT000322326.1	PDS000216718.134	SAMN09294241	clinical	cd_8_group_8024	cd_4_group_14271	cd_2_group_12865
PDT000329222.1	PDS000216718.134	SAMN09405381	clinical	cd_8_group_8024	cd_4_group_14271	cd_2_group_12865
PDT000330204.1	PDS000216718.134	SAMN09430509	clinical	cd_8_group_8024	cd_4_group_14271	cd_2_group_12865
PDT000337792.1	PDS000216718.134	SAMN09501379	clinical	cd_8_group_8024	cd_4_group_14271	cd_2_group_12865
PDT000340920.1	PDS000216718.134	SAMN09545088	clinical	cd_8_group_8024	cd_4_group_14271	cd_2_group_12865
PDT000344627.1	PDS000216718.134	SAMN09636309	clinical	cd_8_group_8024	cd_4_group_14271	cd_2_group_12865
PDT000353466.1	PDS000216718.134	SAMN09710470	clinical	cd_8_group_8024	cd_4_group_14271	cd_2_group_12865
PDT000360594.1	PDS000216718.134	SAMN09787951	clinical	cd_8_group_8024	cd_4_group_14271	cd_2_group_12865
PDT000361132.1	PDS000216718.134	SAMN09791517	clinical	cd_8_group_8024	cd_4_group_14271	cd_2_group_12865
PDT000367109.1	PDS000216718.134	SAMN09909016	clinical	cd_8_group_8024	cd_4_group_14271	cd_2_group_12865
PDT000403316.1	PDS000216718.134	SAMN10387283	clinical	cd_8_group_8024	cd_4_group_14271	cd_2_group_12865
PDT000469252.1	PDS000216718.134	SAMN10999885	clinical	cd_8_group_8024	cd_4_group_14271	cd_2_group_12865
PDT000602091.1	PDS000216718.134	SAMN12930387	environmental/other	cd_8_group_8024	cd_4_group_14271	cd_2_group_12865
PDT000602094.1	PDS000216718.134	SAMN12930384	environmental/other	cd_8_group_8024	cd_4_group_14271	cd_2_group_12865
PDT000608087.1	PDS000216718.134	SAMN13031914	clinical	cd_8_group_8024	cd_4_group_14271	cd_2_group_12865
PDT000620214.1	PDS000216718.134	SAMN13154148	clinical	cd_8_group_8024	cd_4_group_14271	cd_2_group_12865
PDT000743559.1	PDS000216718.134	SAMN14987871	clinical	cd_8_group_8024	cd_4_group_14271	cd_2_group_12865
PDT000855406.1	PDS000216718.134	SAMN16366723	clinical	cd_8_group_8024	cd_4_group_14271	cd_2_group_12865
PDT001273271.1	PDS000216718.134	SAMEA7584371	NULL	cd_8_group_8024	cd_4_group_14271	cd_2_group_12865
PDT001404055.1	PDS000216718.134	SAMN30556457	clinical	cd_8_group_8024	cd_4_group_14271	cd_2_group_12865
PDT001794795.1	PDS000216718.134	SAMN36176191	clinical	cd_8_group_8024	cd_4_group_14271	cd_2_group_12865
PDT001854330.1	PDS000216718.134	SAMN37033540	clinical	cd_8_group_8024	cd_4_group_14271	cd_2_group_12865
PDT001977409.1	PDS000216718.134	SAMN38200975	clinical	cd_8_group_8024	cd_4_group_14271	cd_2_group_12865
PDT000281195.2	PDS000216718.134	SAMN08377175	environmental/other	cd_8_group_8024	cd_4_group_14271	cd_2_group_13209
PDT000307716.2	PDS000216718.134	SAMN08964080	clinical	cd_8_group_8024	cd_4_group_14271	cd_2_group_13209
PDT000329971.1	PDS000216718.134	SAMN09429145	clinical	cd_8_group_8024	cd_4_group_14271	cd_2_group_16091
PDT000330208.1	PDS000216718.134	SAMN09430482	clinical	cd_8_group_8024	cd_4_group_14271	cd_2_group_16091
PDT000368202.1	PDS000216718.134	SAMN09933981	clinical	cd_8_group_8024	cd_4_group_14271	cd_2_group_18054
PDT000392696.1	PDS000216718.134	SAMN10257658	clinical	cd_8_group_8024	cd_4_group_14271	cd_2_group_18054
PDT000478218.1	PDS000216718.134	SAMN11130437	clinical	cd_8_group_8024	cd_4_group_14271	cd_2_group_18054
PDT000480333.1	PDS000216718.134	SAMN11178178	clinical	cd_8_group_8024	cd_4_group_14271	cd_2_group_18054
PDT000598251.1	PDS000216718.134	SAMN12881133	clinical	cd_8_group_8024	cd_4_group_14271	cd_2_group_18054
PDT000602054.1	PDS000216718.134	SAMN12930420	environmental/other	cd_8_group_8024	cd_4_group_14271	cd_2_group_18054
PDT000644614.1	PDS000216718.134	SAMN13562767	clinical	cd_8_group_8024	cd_4_group_14271	cd_2_group_18054
PDT001839464.1	PDS000216718.134	SAMN36827990	clinical	cd_8_group_8024	cd_4_group_14271	cd_2_group_18054
PDT000391827.1	PDS000216718.134	SAMN10248733	environmental/other	cd_8_group_8024	cd_4_group_14271	cd_2_group_19050
PDT000394112.1	PDS000216718.134	SAMN10269635	environmental/other	cd_8_group_8024	cd_4_group_14271	cd_2_group_19050
PDT000400503.1	PDS000216718.134	SAMN10365840	clinical	cd_8_group_8024	cd_4_group_14271	cd_2_group_19050
PDT000403449.1	PDS000216718.134	SAMN10389876	environmental/other	cd_8_group_8024	cd_4_group_14271	cd_2_group_19050
PDT000404981.1	PDS000216718.134	SAMN10396232	clinical	cd_8_group_8024	cd_4_group_14271	cd_2_group_19050
PDT000410807.1	PDS000216718.134	SAMN10477616	clinical	cd_8_group_8024	cd_4_group_14271	cd_2_group_19050
PDT000413076.1	PDS000216718.134	SAMN10505620	clinical	cd_8_group_8024	cd_4_group_14271	cd_2_group_19050
PDT000416322.1	PDS000216718.134	SAMN10580951	clinical	cd_8_group_8024	cd_4_group_14271	cd_2_group_19050
PDT000416326.1	PDS000216718.134	SAMN10580970	clinical	cd_8_group_8024	cd_4_group_14271	cd_2_group_19050
PDT000420813.1	PDS000216718.134	SAMN10616572	clinical	cd_8_group_8024	cd_4_group_14271	cd_2_group_19050
PDT000420855.1	PDS000216718.134	SAMN10616658	clinical	cd_8_group_8024	cd_4_group_14271	cd_2_group_19050
PDT000434103.1	PDS000216718.134	SAMN10722692	clinical	cd_8_group_8024	cd_4_group_14271	cd_2_group_19050
PDT000464138.1	PDS000216718.134	SAMN10884863	clinical	cd_8_group_8024	cd_4_group_14271	cd_2_group_19050
PDT000464519.1	PDS000216718.134	SAMN10900403	clinical	cd_8_group_8024	cd_4_group_14271	cd_2_group_19050
PDT000464560.1	PDS000216718.134	SAMN10900741	clinical	cd_8_group_8024	cd_4_group_14271	cd_2_group_19050
PDT000465890.1	PDS000216718.134	SAMN10938538	clinical	cd_8_group_8024	cd_4_group_14271	cd_2_group_19050
PDT000478643.1	PDS000216718.134	SAMN11149320	clinical	cd_8_group_8024	cd_4_group_14271	cd_2_group_19050
PDT000483340.1	PDS000216718.134	SAMN11267101	clinical	cd_8_group_8024	cd_4_group_14271	cd_2_group_19050
PDT000534681.1	PDS000216718.134	SAMN12167201	clinical	cd_8_group_8024	cd_4_group_14271	cd_2_group_19050
PDT000537034.1	PDS000216718.134	SAMN12184503	clinical	cd_8_group_8024	cd_4_group_14271	cd_2_group_19050
PDT000566471.1	PDS000216718.134	SAMN12588251	clinical	cd_8_group_8024	cd_4_group_14271	cd_2_group_19050
PDT000774713.1	PDS000216718.134	SAMN15418184	clinical	cd_8_group_8024	cd_4_group_14271	cd_2_group_19050
PDT000871698.1	PDS000216718.134	SAMN16588880	clinical	cd_8_group_8024	cd_4_group_14271	cd_2_group_19050
PDT001088974.1	PDS000216718.134	SAMN20192796	clinical	cd_8_group_8024	cd_4_group_14271	cd_2_group_19050
PDT001161848.1	PDS000216718.134	SAMN22567452	clinical	cd_8_group_8024	cd_4_group_14271	cd_2_group_19050
PDT001270489.1	PDS000216718.134	SAMN26722495	clinical	cd_8_group_8024	cd_4_group_14271	cd_2_group_19050
PDT001781100.1	PDS000216718.134	SAMN35773560	clinical	cd_8_group_8024	cd_4_group_14271	cd_2_group_19050
PDT001917450.1	PDS000216718.134	SAMN37691469	clinical	cd_8_group_8024	cd_4_group_14271	cd_2_group_19050
PDT001924791.1	PDS000216718.134	SAMN37769943	clinical	cd_8_group_8024	cd_4_group_14271	cd_2_group_19050
PDT001927660.1	PDS000216718.134	SAMN37806036	clinical	cd_8_group_8024	cd_4_group_14271	cd_2_group_19050
PDT001927790.1	PDS000216718.134	SAMN37806643	clinical	cd_8_group_8024	cd_4_group_14271	cd_2_group_19050
PDT002084863.1	PDS000216718.134	SAMN40037927	clinical	cd_8_group_8024	cd_4_group_14271	cd_2_group_19050
PDT002157874.1	PDS000216718.134	SAMN41250785	clinical	cd_8_group_8024	cd_4_group_14271	cd_2_group_19050
PDT000592511.1	PDS000216718.134	SAMN12830297	clinical	cd_8_group_8024	cd_4_group_14271	cd_2_group_25572
PDT000631465.1	PDS000216718.134	SAMN13338499	clinical	cd_8_group_8024	cd_4_group_14271	cd_2_group_25572
PDT000784300.1	PDS000216718.134	SAMN15480725	clinical	cd_8_group_8024	cd_4_group_14271	cd_2_group_25572
PDT001146350.1	PDS000216718.134	SAMN22091350	clinical	cd_8_group_8024	cd_4_group_14271	cd_2_group_25572
PDT000993789.1	PDS000216718.134	SAMN18538528	clinical	cd_8_group_8024	cd_4_group_14271	cd_2_group_36790
PDT001205265.1	PDS000216718.134	SAMN24149234	clinical	cd_8_group_8024	cd_4_group_14271	cd_2_group_36790
PDT002428564.1	PDS000216718.134	SAMN44424423	clinical	cd_8_group_8024	cd_4_group_14271	cd_2_group_66492
PDT002545116.1	PDS000216718.134	SAMN45950255	clinical	cd_8_group_8024	cd_4_group_14271	cd_2_group_66492
PDT002552673.1	PDS000216718.134	SAMN46028638	clinical	cd_8_group_8024	cd_4_group_14271	cd_2_group_66492
PDT002561196.1	PDS000216718.134	SAMN46197520	clinical	cd_8_group_8024	cd_4_group_14271	cd_2_group_66492
PDT002801647.1	PDS000216718.134	SAMN48984451	clinical	cd_8_group_8024	cd_4_group_14271	cd_2_group_70713
PDT002807497.1	PDS000216718.134	SAMN49178980	clinical	cd_8_group_8024	cd_4_group_14271	cd_2_group_70713
PDT002812916.1	PDS000216718.134	SAMN49580305	clinical	cd_8_group_8024	cd_4_group_14271	cd_2_group_70713
PDT002828476.1	PDS000216718.134	SAMN49848574	clinical	cd_8_group_8024	cd_4_group_14271	cd_2_group_70713
PDT000288864.2	PDS000216718.134	SAMN08583810	clinical	cd_8_group_8024	cd_4_group_15085	cd_2_group_13556
PDT000288869.2	PDS000216718.134	SAMN08583822	clinical	cd_8_group_8024	cd_4_group_15085	cd_2_group_13556
PDT002014738.1	PDS000216718.134	SAMN38640867	clinical	cd_8_group_8024	cd_4_group_55734	-
PDT001752066.1	PDS000216718.134	SAMN35327514	clinical	cd_8_group_8024	cd_4_group_55734	cd_2_group_53726
PDT001786692.1	PDS000216718.134	SAMN35839715	clinical	cd_8_group_8024	cd_4_group_55734	cd_2_group_53726
PDT001791030.1	PDS000216718.134	SAMN35991260	clinical	cd_8_group_8024	cd_4_group_55734	cd_2_group_53726
PDT001906875.1	PDS000216718.134	SAMN37565410	clinical	cd_8_group_8024	cd_4_group_55734	cd_2_group_53726
PDT002266133.1	PDS000216718.134	SAMN42837034	clinical	cd_8_group_8024	cd_4_group_56781	-
PDT002379029.1	PDS000216718.134	SAMN43583182	clinical	cd_8_group_8024	cd_4_group_56781	-
PDT002658637.1	PDS000216718.134	SAMN47267166	clinical	cd_8_group_8024	cd_4_group_56781	-
PDT002823396.1	PDS000216718.134	SAMN49777501	clinical	cd_8_group_8024	cd_4_group_56781	-
PDT001815029.1	PDS000216718.134	SAMN36405524	clinical	cd_8_group_8024	cd_4_group_56781	cd_2_group_54766
PDT001826197.1	PDS000216718.134	SAMN36696286	clinical	cd_8_group_8024	cd_4_group_56781	cd_2_group_54766
PDT001836431.1	PDS000216718.134	SAMN36783878	clinical	cd_8_group_8024	cd_4_group_56781	cd_2_group_54766
PDT001860036.1	PDS000216718.134	SAMN37127848	environmental/other	cd_8_group_8024	cd_4_group_56781	cd_2_group_54766
PDT001860039.1	PDS000216718.134	SAMN37127851	environmental/other	cd_8_group_8024	cd_4_group_56781	cd_2_group_54766
PDT001867217.1	PDS000216718.134	SAMN37179838	clinical	cd_8_group_8024	cd_4_group_56781	cd_2_group_54766
PDT001907733.1	PDS000216718.134	SAMN37576626	clinical	cd_8_group_8024	cd_4_group_56781	cd_2_group_54766
PDT001983383.1	PDS000216718.134	SAMN38227803	clinical	cd_8_group_8024	cd_4_group_56781	cd_2_group_54766
PDT002640670.1	PDS000216718.134	SAMN46999432	clinical	cd_8_group_8024	cd_4_group_56781	cd_2_group_54766
PDT001843716.2	PDS000216718.134	SAMN36872544	clinical	cd_8_group_8024	cd_4_group_56781	cd_2_group_55408
PDT001844949.1	PDS000216718.134	SAMN36890759	clinical	cd_8_group_8024	cd_4_group_56781	cd_2_group_55408
PDT002466743.1	PDS000216718.134	SAMN44739971	clinical	cd_8_group_8024	cd_4_group_56781	cd_2_group_67380
PDT002466885.1	PDS000216718.134	SAMN44749689	clinical	cd_8_group_8024	cd_4_group_56781	cd_2_group_67380
PDT002629962.1	PDS000216718.134	SAMN46897845	clinical	cd_8_group_8024	cd_4_group_56781	cd_2_group_69154
PDT002633028.1	PDS000216718.134	SAMN46943266	clinical	cd_8_group_8024	cd_4_group_56781	cd_2_group_69154
PDT002017728.1	PDS000216718.134	SAMN38670544	clinical	cd_8_group_8024	cd_4_group_57364	-
PDT001839685.1	PDS000216718.134	SAMN36838783	clinical	cd_8_group_8024	cd_4_group_57364	cd_2_group_55375
PDT001924803.1	PDS000216718.134	SAMN37769917	clinical	cd_8_group_8024	cd_4_group_57364	cd_2_group_55375
PDT002082598.1	PDS000216718.134	SAMN39996199	clinical	cd_8_group_8024	cd_4_group_57364	cd_2_group_55375
PDT001854324.1	PDS000216718.134	SAMN37033544	clinical	cd_8_group_8024	cd_4_group_57615	cd_2_group_55638
PDT001859679.1	PDS000216718.134	SAMN37123743	clinical	cd_8_group_8024	cd_4_group_57615	cd_2_group_55638
PDT002302358.1	PDS000216718.134	SAMN41837872	clinical	cd_8_group_8024	cd_4_group_65188	-
PDT002320339.1	PDS000216718.134	SAMN41837862	clinical	cd_8_group_8024	cd_4_group_65188	-
PDT000161308.2	PDS000216718.134	SAMN05907736	clinical	cd_8_group_8024	cd_4_group_7826	-
PDT000260305.2	PDS000216718.134	SAMN07838653	clinical	cd_8_group_8024	cd_4_group_7826	-
PDT000282445.2	PDS000216718.134	SAMN08386984	environmental/other	cd_8_group_8024	cd_4_group_7826	-
PDT000534684.1	PDS000216718.134	SAMN12167211	clinical	cd_8_group_8024	cd_4_group_7826	-
PDT000703243.1	PDS000216718.134	SAMN14220304	clinical	cd_8_group_8024	cd_4_group_7826	-
PDT000748954.1	PDS000216718.134	SAMN14220276	clinical	cd_8_group_8024	cd_4_group_7826	-
PDT001416835.1	PDS000216718.134	SAMN30855467	clinical	cd_8_group_8024	cd_4_group_7826	-
PDT000173639.2	PDS000216718.134	SAMN06160672	clinical	cd_8_group_8024	cd_4_group_7826	cd_2_group_7343
PDT000305861.2	PDS000216718.134	SAMN08930288	clinical	cd_8_group_8024	cd_4_group_7826	cd_2_group_7343
PDT000412166.1	PDS000216718.134	SAMN10496088	environmental/other	cd_8_group_8024	cd_4_group_7826	cd_2_group_7343
PDT000549192.1	PDS000216718.134	SAMN12361215	clinical	cd_8_group_8024	cd_4_group_7826	cd_2_group_7343
PDT000571357.1	PDS000216718.134	SAMN12617940	clinical	cd_8_group_8024	cd_4_group_7826	cd_2_group_7343
PDT001443400.1	PDS000216718.134	SAMN31168264	clinical	cd_8_group_8024	cd_4_group_7826	cd_2_group_7343
PDT001953087.1	PDS000216718.134	SAMN37949936	clinical	cd_8_group_8024	cd_4_group_7826	cd_2_group_7343
PDT001994847.1	PDS000216718.134	SAMN38349177	clinical	cd_8_group_8024	cd_4_group_7826	cd_2_group_7343
PDT000220208.2	PDS000216718.134	SAMN07253218	clinical	cd_8_group_8024	cd_4_group_9486	-
PDT000260657.2	PDS000216718.134	SAMN07842081	clinical	cd_8_group_8024	cd_4_group_9486	-
PDT000352759.1	PDS000216718.134	SAMN09696069	clinical	cd_8_group_8024	cd_4_group_9486	-
PDT000487297.1	PDS000216718.134	SAMN11360085	clinical	cd_8_group_8024	cd_4_group_9486	-
PDT000817013.1	PDS000216718.134	SAMN15862567	clinical	cd_8_group_8024	cd_4_group_9486	-
PDT000195140.2	PDS000216718.134	SAMN06368973	clinical	cd_8_group_8024	cd_4_group_9486	cd_2_group_8632
PDT000242734.2	PDS000216718.134	SAMN07663104	clinical	cd_8_group_8024	cd_4_group_9486	cd_2_group_8632
PDT000282108.2	PDS000216718.134	SAMN08330780	clinical	cd_8_group_8024	cd_4_group_9486	cd_2_group_8632
PDT000641547.1	PDS000216718.134	SAMN13512718	clinical	cd_8_group_8024	cd_4_group_9486	cd_2_group_8632
PDT000161326.2	PDS000030047.12	SAMN05907754	clinical	cd_8_group_8025	cd_4_group_7829	cd_2_group_7048
PDT000542531.1	PDS000030047.12	SAMN12261995	clinical	cd_8_group_8025	cd_4_group_7829	cd_2_group_7048
PDT000544979.1	PDS000030047.12	SAMN12289155	clinical	cd_8_group_8025	cd_4_group_7829	cd_2_group_7048
PDT000161328.2	PDS000032495.59	SAMN05907752	clinical	cd_8_group_8026	-	-
PDT000312915.2	PDS000032495.59	SAMN09100969	clinical	cd_8_group_8026	-	-
PDT000335137.1	PDS000032495.59	SAMN09475957	clinical	cd_8_group_8026	-	-
PDT000161333.2	PDS000144857.39	SAMN05907761	clinical	cd_8_group_8027	cd_4_group_7830	cd_2_group_7049
PDT000161394.2	PDS000144857.39	SAMN05941611	clinical	cd_8_group_8027	cd_4_group_7830	cd_2_group_7049
PDT000161338.2	PDS000223632.40	SAMN05907765	clinical	cd_8_group_8028	cd_4_group_7831	-
PDT000479408.1	PDS000223632.40	SAMN11158464	clinical	cd_8_group_8028	cd_4_group_7831	-
PDT000161348.2	PDS000026885.111	SAMN05907698	clinical	cd_8_group_8029	-	-
PDT000564805.1	PDS000026885.111	SAMN12582438	clinical	cd_8_group_8029	-	-
PDT000862069.1	PDS000026885.111	SAMN16473589	clinical	cd_8_group_8029	-	-
PDT000004025.3	PDS000215642.28	SAMN02595003	environmental/other	cd_8_group_803	-	-
PDT000139784.2	PDS000215642.28	SAMN05416573	environmental/other	cd_8_group_803	-	-
PDT000372893.1	PDS000030054.209	SAMN09989950	clinical	cd_8_group_8030	-	-
PDT000544828.1	PDS000030054.209	SAMN12286882	clinical	cd_8_group_8030	-	-
PDT000607636.1	PDS000030054.209	SAMN13025276	clinical	cd_8_group_8030	-	-
PDT000607656.1	PDS000030054.209	SAMN13025294	clinical	cd_8_group_8030	-	-
PDT000630741.1	PDS000030054.209	SAMN13327433	clinical	cd_8_group_8030	-	-
PDT000643305.1	PDS000030054.209	SAMN13535932	clinical	cd_8_group_8030	-	-
PDT000712729.1	PDS000030054.209	SAMN14438374	clinical	cd_8_group_8030	-	-
PDT000712732.1	PDS000030054.209	SAMN14438375	clinical	cd_8_group_8030	-	-
PDT000785405.1	PDS000030054.209	SAMN15502274	clinical	cd_8_group_8030	-	-
PDT000794055.1	PDS000030054.209	SAMN15594868	clinical	cd_8_group_8030	-	-
PDT000796262.1	PDS000030054.209	SAMN15641688	clinical	cd_8_group_8030	-	-
PDT000808122.1	PDS000030054.209	SAMN15803136	clinical	cd_8_group_8030	-	-
PDT000865423.1	PDS000030054.209	SAMN16522508	clinical	cd_8_group_8030	-	-
PDT000876954.1	PDS000030054.209	SAMN16628167	clinical	cd_8_group_8030	-	-
PDT000877951.1	PDS000030054.209	SAMN16635027	clinical	cd_8_group_8030	-	-
PDT000920179.1	PDS000030054.209	SAMN17129135	clinical	cd_8_group_8030	-	-
PDT000922616.1	PDS000030054.209	SAMN17147569	clinical	cd_8_group_8030	-	-
PDT001085719.1	PDS000030054.209	SAMN20123627	clinical	cd_8_group_8030	-	-
PDT001126563.1	PDS000030054.209	SAMN21382767	clinical	cd_8_group_8030	-	-
PDT001136403.1	PDS000030054.209	SAMN21570385	clinical	cd_8_group_8030	-	-
PDT001188368.1	PDS000030054.209	SAMN23566488	clinical	cd_8_group_8030	-	-
PDT001208399.1	PDS000030054.209	SAMN24271184	clinical	cd_8_group_8030	-	-
PDT001230227.1	PDS000030054.209	SAMN25242019	clinical	cd_8_group_8030	-	-
PDT001237034.1	PDS000030054.209	SAMN25596600	clinical	cd_8_group_8030	-	-
PDT001286805.1	PDS000030054.209	SAMN27562445	clinical	cd_8_group_8030	-	-
PDT001286825.1	PDS000030054.209	SAMN27562442	clinical	cd_8_group_8030	-	-
PDT001363532.1	PDS000030054.209	SAMN29795052	clinical	cd_8_group_8030	-	-
PDT001420194.1	PDS000030054.209	SAMN30898138	clinical	cd_8_group_8030	-	-
PDT001597015.1	PDS000030054.209	SAMN32960317	clinical	cd_8_group_8030	-	-
PDT001647032.1	PDS000030054.209	SAMN33454969	clinical	cd_8_group_8030	-	-
PDT001675217.1	PDS000030054.209	SAMN33984781	clinical	cd_8_group_8030	-	-
PDT001759512.1	PDS000030054.209	SAMN35439493	clinical	cd_8_group_8030	-	-
PDT001890161.1	PDS000030054.209	SAMN37453795	clinical	cd_8_group_8030	-	-
PDT002018429.1	PDS000030054.209	SAMN38691657	clinical	cd_8_group_8030	-	-
PDT002036060.1	PDS000030054.209	SAMN38936892	clinical	cd_8_group_8030	-	-
PDT002052104.1	PDS000030054.209	SAMN39418935	clinical	cd_8_group_8030	-	-
PDT002141158.1	PDS000030054.209	SAMN41006929	clinical	cd_8_group_8030	-	-
PDT002263528.1	PDS000030054.209	SAMN42764588	clinical	cd_8_group_8030	-	-
PDT002331819.1	PDS000030054.209	SAMN43274742	clinical	cd_8_group_8030	-	-
PDT002340888.1	PDS000030054.209	SAMN43357576	clinical	cd_8_group_8030	-	-
PDT002515122.1	PDS000030054.209	SAMN45208314	clinical	cd_8_group_8030	-	-
PDT002532420.1	PDS000030054.209	SAMN45803995	clinical	cd_8_group_8030	-	-
PDT002539708.1	PDS000030054.209	SAMN45870322	clinical	cd_8_group_8030	-	-
PDT002564668.1	PDS000030054.209	SAMN46247074	clinical	cd_8_group_8030	-	-
PDT002567832.1	PDS000030054.209	SAMN46282410	clinical	cd_8_group_8030	-	-
PDT002589112.1	PDS000030054.209	SAMN46382371	clinical	cd_8_group_8030	-	-
PDT002596279.1	PDS000030054.209	SAMN46435586	clinical	cd_8_group_8030	-	-
PDT002644796.1	PDS000030054.209	SAMN47126216	clinical	cd_8_group_8030	-	-
PDT002794296.1	PDS000030054.209	SAMN48897344	clinical	cd_8_group_8030	-	-
PDT002800321.1	PDS000030054.209	SAMN48964668	clinical	cd_8_group_8030	-	-
PDT002810692.1	PDS000030054.209	SAMN49514978	clinical	cd_8_group_8030	-	-
PDT002851461.1	PDS000030054.209	SAMN50232308	clinical	cd_8_group_8030	-	-
PDT002882112.1	PDS000030054.209	SAMN50601643	clinical	cd_8_group_8030	-	-
PDT000718133.1	PDS000030054.209	SAMN14516949	clinical	cd_8_group_8030	cd_4_group_31874	-
PDT001141794.1	PDS000030054.209	SAMN21873179	clinical	cd_8_group_8030	cd_4_group_31874	-
PDT001717444.1	PDS000030054.209	SAMN34536326	clinical	cd_8_group_8030	cd_4_group_31874	-
PDT002018552.1	PDS000030054.209	SAMN38692951	clinical	cd_8_group_8030	cd_4_group_31874	-
PDT002770436.1	PDS000030054.209	SAMN48537011	clinical	cd_8_group_8030	cd_4_group_31874	-
PDT001414738.1	PDS000030054.209	SAMN30809738	clinical	cd_8_group_8030	cd_4_group_31874	cd_2_group_48501
PDT002340278.1	PDS000030054.209	SAMN43357266	clinical	cd_8_group_8030	cd_4_group_31874	cd_2_group_48501
PDT002228803.1	PDS000030054.209	SAMN42027943	clinical	cd_8_group_8030	cd_4_group_31874	cd_2_group_62761
PDT002264815.1	PDS000030054.209	SAMN42822646	clinical	cd_8_group_8030	cd_4_group_31874	cd_2_group_62761
PDT000793580.1	PDS000030054.209	SAMN15590927	clinical	cd_8_group_8030	cd_4_group_33741	-
PDT001675296.1	PDS000030054.209	SAMN33986109	clinical	cd_8_group_8030	cd_4_group_33741	-
PDT000797416.1	PDS000030054.209	SAMN15655098	clinical	cd_8_group_8030	cd_4_group_33840	-
PDT000822981.1	PDS000030054.209	SAMN15932065	clinical	cd_8_group_8030	cd_4_group_33840	-
PDT002310175.1	PDS000030054.209	SAMN43092874	clinical	cd_8_group_8030	cd_4_group_33840	-
PDT001890227.1	PDS000030054.209	SAMN37453957	clinical	cd_8_group_8030	cd_4_group_58422	-
PDT002333399.1	PDS000030054.209	SAMN43290151	clinical	cd_8_group_8030	cd_4_group_58422	-
PDT002363079.1	PDS000030054.209	SAMN43496477	clinical	cd_8_group_8030	cd_4_group_66415	-
PDT002625489.1	PDS000030054.209	SAMN46165575	clinical	cd_8_group_8030	cd_4_group_66415	cd_2_group_69117
PDT002685108.1	PDS000030054.209	SAMN47549762	clinical	cd_8_group_8030	cd_4_group_66415	cd_2_group_69117
PDT002589245.1	PDS000030054.209	SAMN46387838	clinical	cd_8_group_8030	cd_4_group_69834	cd_2_group_68806
PDT002596669.1	PDS000030054.209	SAMN46438921	clinical	cd_8_group_8030	cd_4_group_69834	cd_2_group_68806
PDT000161350.2	PDS000030054.209	SAMN05907696	clinical	cd_8_group_8030	cd_4_group_7832	-
PDT000483900.1	PDS000030054.209	SAMN11281726	clinical	cd_8_group_8030	cd_4_group_7832	-
PDT000566645.1	PDS000030054.209	SAMN12589615	clinical	cd_8_group_8030	cd_4_group_7832	-
PDT000783588.1	PDS000030054.209	SAMN15458248	clinical	cd_8_group_8030	cd_4_group_7832	-
PDT000821773.1	PDS000030054.209	SAMN15913799	clinical	cd_8_group_8030	cd_4_group_7832	-
PDT000901067.1	PDS000030054.209	SAMN16955968	clinical	cd_8_group_8030	cd_4_group_7832	-
PDT001042762.1	PDS000030054.209	SAMN19271475	clinical	cd_8_group_8030	cd_4_group_7832	-
PDT001064275.1	PDS000030054.209	SAMN19607495	clinical	cd_8_group_8030	cd_4_group_7832	-
PDT001140387.1	PDS000030054.209	SAMN21850571	clinical	cd_8_group_8030	cd_4_group_7832	-
PDT001173400.1	PDS000030054.209	SAMN23039160	clinical	cd_8_group_8030	cd_4_group_7832	-
PDT001339789.1	PDS000030054.209	SAMN29265511	clinical	cd_8_group_8030	cd_4_group_7832	-
PDT001354121.1	PDS000030054.209	SAMN29554919	clinical	cd_8_group_8030	cd_4_group_7832	-
PDT001476015.1	PDS000030054.209	SAMN31601787	clinical	cd_8_group_8030	cd_4_group_7832	-
PDT001528766.1	PDS000030054.209	SAMN32262148	clinical	cd_8_group_8030	cd_4_group_7832	-
PDT001571340.1	PDS000030054.209	SAMN32658824	clinical	cd_8_group_8030	cd_4_group_7832	-
PDT001649690.1	PDS000030054.209	SAMN33554119	clinical	cd_8_group_8030	cd_4_group_7832	-
PDT001665027.1	PDS000030054.209	SAMN33843202	clinical	cd_8_group_8030	cd_4_group_7832	-
PDT001702014.1	PDS000030054.209	SAMN34367197	clinical	cd_8_group_8030	cd_4_group_7832	-
PDT001729529.1	PDS000030054.209	SAMN35055539	clinical	cd_8_group_8030	cd_4_group_7832	-
PDT001850190.1	PDS000030054.209	SAMN36977586	clinical	cd_8_group_8030	cd_4_group_7832	-
PDT001890118.1	PDS000030054.209	SAMN37453720	clinical	cd_8_group_8030	cd_4_group_7832	-
PDT002050983.1	PDS000030054.209	SAMN39400003	clinical	cd_8_group_8030	cd_4_group_7832	-
PDT002050984.1	PDS000030054.209	SAMN39400017	clinical	cd_8_group_8030	cd_4_group_7832	-
PDT002147391.1	PDS000030054.209	SAMN41092561	clinical	cd_8_group_8030	cd_4_group_7832	-
PDT002203758.1	PDS000030054.209	SAMN41788991	clinical	cd_8_group_8030	cd_4_group_7832	-
PDT002340295.1	PDS000030054.209	SAMN43357272	clinical	cd_8_group_8030	cd_4_group_7832	-
PDT002557894.1	PDS000030054.209	SAMN46106597	clinical	cd_8_group_8030	cd_4_group_7832	-
PDT002613901.1	PDS000030054.209	SAMN46721721	clinical	cd_8_group_8030	cd_4_group_7832	-
PDT002731104.1	PDS000030054.209	SAMN48145144	clinical	cd_8_group_8030	cd_4_group_7832	-
PDT002756733.1	PDS000030054.209	SAMN48336462	clinical	cd_8_group_8030	cd_4_group_7832	-
PDT000287166.2	PDS000030054.209	SAMN08388654	clinical	cd_8_group_8030	cd_4_group_7832	cd_2_group_13472
PDT000294231.2	PDS000030054.209	SAMN08687405	clinical	cd_8_group_8030	cd_4_group_7832	cd_2_group_13472
PDT001491014.1	PDS000030054.209	SAMN31812353	clinical	cd_8_group_8030	cd_4_group_7832	cd_2_group_13472
PDT001601692.1	PDS000030054.209	SAMN33052366	clinical	cd_8_group_8030	cd_4_group_7832	cd_2_group_13472
PDT002774229.1	PDS000030054.209	SAMN48587497	clinical	cd_8_group_8030	cd_4_group_7832	cd_2_group_13472
PDT002784334.1	PDS000030054.209	SAMN48756191	clinical	cd_8_group_8030	cd_4_group_7832	cd_2_group_13472
PDT002806466.1	PDS000030054.209	SAMN49101284	clinical	cd_8_group_8030	cd_4_group_7832	cd_2_group_13472
PDT000804164.1	PDS000030054.209	SAMN15757835	clinical	cd_8_group_8030	cd_4_group_7832	cd_2_group_31856
PDT000869129.1	PDS000030054.209	SAMN16563296	clinical	cd_8_group_8030	cd_4_group_7832	cd_2_group_31856
PDT002055399.1	PDS000030054.209	SAMN39468544	clinical	cd_8_group_8030	cd_4_group_7832	cd_2_group_31856
PDT000922591.1	PDS000030054.209	SAMN17147503	clinical	cd_8_group_8030	cd_4_group_7832	cd_2_group_35253
PDT001080373.1	PDS000030054.209	SAMN19973485	clinical	cd_8_group_8030	cd_4_group_7832	cd_2_group_35253
PDT001113523.1	PDS000030054.209	SAMN20881025	clinical	cd_8_group_8030	cd_4_group_7832	cd_2_group_35253
PDT001113548.1	PDS000030054.209	SAMN20881038	clinical	cd_8_group_8030	cd_4_group_7832	cd_2_group_35253
PDT002203790.1	PDS000030054.209	SAMN41789040	clinical	cd_8_group_8030	cd_4_group_7832	cd_2_group_35253
PDT002264761.1	PDS000030054.209	SAMN42817163	clinical	cd_8_group_8030	cd_4_group_7832	cd_2_group_35253
PDT002321624.1	PDS000030054.209	SAMN43184096	clinical	cd_8_group_8030	cd_4_group_7832	cd_2_group_35253
PDT002849491.1	PDS000030054.209	SAMN50168305	clinical	cd_8_group_8030	cd_4_group_7832	cd_2_group_35253
PDT001829117.1	PDS000030054.209	SAMN36714179	clinical	cd_8_group_8030	cd_4_group_7832	cd_2_group_55074
PDT001829171.1	PDS000030054.209	SAMN36714233	clinical	cd_8_group_8030	cd_4_group_7832	cd_2_group_55074
PDT001921986.1	PDS000030054.209	SAMN37703924	clinical	cd_8_group_8030	cd_4_group_7832	cd_2_group_56943
PDT001952660.1	PDS000030054.209	SAMN37944471	clinical	cd_8_group_8030	cd_4_group_7832	cd_2_group_56943
PDT002320800.1	PDS000030054.209	SAMN43183153	clinical	cd_8_group_8030	cd_4_group_7832	cd_2_group_64535
PDT002331721.1	PDS000030054.209	SAMN43274040	clinical	cd_8_group_8030	cd_4_group_7832	cd_2_group_64535
PDT000161351.2	PDS000026970.1233	SAMN05907703	clinical	cd_8_group_8031	-	-
PDT000399024.1	PDS000026970.1233	SAMN10345859	clinical	cd_8_group_8031	-	-
PDT000161352.2	PDS000032698.172	SAMN05907702	clinical	cd_8_group_8032	-	-
PDT000247810.2	PDS000032698.172	SAMN07739138	clinical	cd_8_group_8032	-	-
PDT000298859.2	PDS000032698.172	SAMN08796258	clinical	cd_8_group_8032	-	-
PDT000757727.1	PDS000032698.172	SAMN14861174	clinical	cd_8_group_8032	-	-
PDT000757751.1	PDS000032698.172	SAMN14861158	clinical	cd_8_group_8032	-	-
PDT001149278.1	PDS000032698.172	SAMN22225052	clinical	cd_8_group_8032	-	-
PDT001489405.1	PDS000032698.172	SAMN31058676	clinical	cd_8_group_8032	-	-
PDT001489806.1	PDS000032698.172	SAMN31058427	clinical	cd_8_group_8032	-	-
PDT001489883.1	PDS000032698.172	SAMN31058164	clinical	cd_8_group_8032	-	-
PDT001570277.1	PDS000032698.172	SAMN26330975	clinical	cd_8_group_8032	-	-
PDT001570354.1	PDS000032698.172	SAMN26330957	clinical	cd_8_group_8032	-	-
PDT001614598.1	PDS000032698.172	SAMN32757000	clinical	cd_8_group_8032	-	-
PDT001614964.1	PDS000032698.172	SAMN32757043	clinical	cd_8_group_8032	-	-
PDT001871109.1	PDS000032698.172	SAMN31118835	clinical	cd_8_group_8032	-	-
PDT002433173.1	PDS000032698.172	SAMN43447512	clinical	cd_8_group_8032	-	-
PDT000454685.1	PDS000032698.172	SAMN10836002	clinical	cd_8_group_8032	cd_4_group_14042	-
PDT001570229.1	PDS000032698.172	SAMN26331095	environmental/other	cd_8_group_8032	cd_4_group_14042	-
PDT001570252.1	PDS000032698.172	SAMN26331074	clinical	cd_8_group_8032	cd_4_group_14042	-
PDT001570362.1	PDS000032698.172	SAMN26330950	clinical	cd_8_group_8032	cd_4_group_14042	-
PDT000267992.2	PDS000032698.172	SAMN08105165	clinical	cd_8_group_8032	cd_4_group_14042	cd_2_group_12669
PDT000999356.1	PDS000032698.172	SAMN18618772	clinical	cd_8_group_8032	cd_4_group_14042	cd_2_group_12669
PDT001555959.1	PDS000032698.172	SAMN28985792	clinical	cd_8_group_8032	cd_4_group_14042	cd_2_group_12669
PDT001570232.1	PDS000032698.172	SAMN26331093	clinical	cd_8_group_8032	cd_4_group_14042	cd_2_group_12669
PDT001570208.1	PDS000032698.172	SAMN26331063	clinical	cd_8_group_8032	cd_4_group_14042	cd_2_group_51404
PDT001570233.1	PDS000032698.172	SAMN26331092	clinical	cd_8_group_8032	cd_4_group_14042	cd_2_group_51404
PDT001570340.1	PDS000032698.172	SAMN26330970	clinical	cd_8_group_8032	cd_4_group_14042	cd_2_group_51404
PDT000573369.1	PDS000032698.172	SAMN12629143	clinical	cd_8_group_8032	cd_4_group_25656	-
PDT001489767.1	PDS000032698.172	SAMN31058644	clinical	cd_8_group_8032	cd_4_group_25656	-
PDT001614677.1	PDS000032698.172	SAMN32757302	clinical	cd_8_group_8032	cd_4_group_25656	-
PDT002436662.1	PDS000032698.172	SAMN43448124	clinical	cd_8_group_8032	cd_4_group_25656	-
PDT000539448.1	PDS000032698.172	SAMN12227216	clinical	cd_8_group_8032	cd_4_group_25656	cd_2_group_23780
PDT000542770.1	PDS000032698.172	SAMN12265745	clinical	cd_8_group_8032	cd_4_group_25656	cd_2_group_23780
PDT000557410.1	PDS000032698.172	SAMN12509244	clinical	cd_8_group_8032	cd_4_group_25656	cd_2_group_23780
PDT000564241.1	PDS000032698.172	SAMN12574609	clinical	cd_8_group_8032	cd_4_group_25656	cd_2_group_23780
PDT000600258.1	PDS000032698.172	SAMN12910707	clinical	cd_8_group_8032	cd_4_group_25656	cd_2_group_23780
PDT000967836.1	PDS000032698.172	SAMN17980675	clinical	cd_8_group_8032	cd_4_group_25656	cd_2_group_23780
PDT001489407.1	PDS000032698.172	SAMN31058674	clinical	cd_8_group_8032	cd_4_group_25656	cd_2_group_23780
PDT001614685.1	PDS000032698.172	SAMN32757295	clinical	cd_8_group_8032	cd_4_group_25656	cd_2_group_23780
PDT001614932.1	PDS000032698.172	SAMN32757331	clinical	cd_8_group_8032	cd_4_group_25656	cd_2_group_23780
PDT002555727.1	PDS000032698.172	SAMN43088249	clinical	cd_8_group_8032	cd_4_group_25656	cd_2_group_23780
PDT002436839.1	PDS000032698.172	SAMN43448198	clinical	cd_8_group_8032	cd_4_group_25656	cd_2_group_66816
PDT002436990.1	PDS000032698.172	SAMN43448129	clinical	cd_8_group_8032	cd_4_group_25656	cd_2_group_66816
PDT001489368.1	PDS000032698.172	SAMN31058807	clinical	cd_8_group_8032	cd_4_group_52494	cd_2_group_50254
PDT001489735.1	PDS000032698.172	SAMN31058769	clinical	cd_8_group_8032	cd_4_group_52494	cd_2_group_50254
PDT001570456.1	PDS000032698.172	SAMN26330935	clinical	cd_8_group_8032	cd_4_group_53632	-
PDT001570460.1	PDS000032698.172	SAMN26330932	clinical	cd_8_group_8032	cd_4_group_53632	-
PDT000161362.2	PDS000049747.21	SAMN05907715	clinical	cd_8_group_8033	-	-
PDT000721970.1	PDS000049747.21	SAMN14591477	clinical	cd_8_group_8033	-	-
PDT000860398.1	PDS000049747.21	SAMN16427659	clinical	cd_8_group_8033	-	-
PDT001821385.1	PDS000049747.21	SAMN36504025	clinical	cd_8_group_8033	-	-
PDT001848164.1	PDS000049747.21	SAMN36938318	clinical	cd_8_group_8033	-	-
PDT000569716.1	PDS000049747.21	SAMN12610395	clinical	cd_8_group_8033	cd_4_group_26688	-
PDT001913118.1	PDS000049747.21	SAMN37666045	clinical	cd_8_group_8033	cd_4_group_26688	-
PDT000620208.1	PDS000049747.21	SAMN13154145	clinical	cd_8_group_8033	cd_4_group_26688	cd_2_group_26621
PDT001249459.1	PDS000049747.21	SAMN25941583	clinical	cd_8_group_8033	cd_4_group_26688	cd_2_group_26621
PDT000820553.1	PDS000049747.21	SAMN15901415	clinical	cd_8_group_8033	cd_4_group_26688	cd_2_group_32203
PDT001215706.1	PDS000049747.21	SAMN24592223	clinical	cd_8_group_8033	cd_4_group_26688	cd_2_group_32203
PDT001322428.1	PDS000049747.21	SAMN28853739	clinical	cd_8_group_8033	cd_4_group_26688	cd_2_group_32203
PDT001338319.2	PDS000049747.21	SAMN29230506	clinical	cd_8_group_8033	cd_4_group_26688	cd_2_group_32203
PDT001689058.1	PDS000049747.21	SAMN34167867	clinical	cd_8_group_8033	cd_4_group_26688	cd_2_group_32203
PDT002103625.1	PDS000049747.21	SAMN40338985	clinical	cd_8_group_8033	cd_4_group_26688	cd_2_group_32203
PDT002072098.1	PDS000049747.21	SAMN39829858	clinical	cd_8_group_8033	cd_4_group_60903	cd_2_group_59139
PDT002072676.1	PDS000049747.21	SAMN39842325	clinical	cd_8_group_8033	cd_4_group_60903	cd_2_group_59139
PDT002450419.1	PDS000049747.21	SAMN44533429	clinical	cd_8_group_8033	cd_4_group_60903	cd_2_group_59139
PDT000161367.2	PDS000077670.2	SAMN05907716	clinical	cd_8_group_8034	-	-
PDT000917083.1	PDS000077670.2	SAMN17104245	clinical	cd_8_group_8034	cd_4_group_37414	cd_2_group_35091
PDT000980808.1	PDS000077670.2	SAMEA5532950	NULL	cd_8_group_8034	cd_4_group_37414	cd_2_group_35091
PDT000980836.1	PDS000077670.2	SAMEA5532957	NULL	cd_8_group_8034	cd_4_group_37414	cd_2_group_35091
PDT000980840.1	PDS000077670.2	SAMEA5532958	NULL	cd_8_group_8034	cd_4_group_37414	cd_2_group_35091
PDT000161371.2	PDS000108885.163	SAMN05596333	clinical	cd_8_group_8035	-	-
PDT000236958.2	PDS000108885.163	SAMN07563042	environmental/other	cd_8_group_8035	-	-
PDT000308000.2	PDS000108885.163	SAMN08967075	environmental/other	cd_8_group_8035	-	-
PDT000351509.1	PDS000108885.163	SAMN09689813	clinical	cd_8_group_8035	-	-
PDT000391201.1	PDS000108885.163	SAMN10241033	clinical	cd_8_group_8035	-	-
PDT000413900.2	PDS000108885.163	SAMN10518390	environmental/other	cd_8_group_8035	-	-
PDT000470478.1	PDS000108885.163	SAMN11031198	clinical	cd_8_group_8035	-	-
PDT000480327.1	PDS000108885.163	SAMN11178171	clinical	cd_8_group_8035	-	-
PDT000509232.1	PDS000108885.163	SAMN11875226	clinical	cd_8_group_8035	-	-
PDT000510882.2	PDS000108885.163	SAMN11915522	environmental/other	cd_8_group_8035	-	-
PDT000547165.1	PDS000108885.163	SAMN12337377	clinical	cd_8_group_8035	-	-
PDT000588213.1	PDS000108885.163	SAMN12779945	clinical	cd_8_group_8035	-	-
PDT000589601.1	PDS000108885.163	SAMN12797783	environmental/other	cd_8_group_8035	-	-
PDT000616402.1	PDS000108885.163	SAMN13086597	environmental/other	cd_8_group_8035	-	-
PDT000653600.1	PDS000108885.163	SAMN13714955	environmental/other	cd_8_group_8035	-	-
PDT000766735.1	PDS000108885.163	SAMN15239445	environmental/other	cd_8_group_8035	-	-
PDT000787314.1	PDS000108885.163	SAMN15520882	environmental/other	cd_8_group_8035	-	-
PDT000849557.1	PDS000108885.163	SAMN16283253	environmental/other	cd_8_group_8035	-	-
PDT000993013.1	PDS000108885.163	SAMN18525774	clinical	cd_8_group_8035	-	-
PDT001280981.1	PDS000108885.163	SAMN27480988	environmental/other	cd_8_group_8035	-	-
PDT001348176.1	PDS000108885.163	SAMN29379385	environmental/other	cd_8_group_8035	-	-
PDT001380418.1	PDS000108885.163	SAMN30197965	clinical	cd_8_group_8035	-	-
PDT001545037.1	PDS000108885.163	SAMN32389054	environmental/other	cd_8_group_8035	-	-
PDT001545043.1	PDS000108885.163	SAMN32389058	environmental/other	cd_8_group_8035	-	-
PDT002145481.1	PDS000108885.163	SAMN41070302	environmental/other	cd_8_group_8035	-	-
PDT002171089.1	PDS000108885.163	SAMN41463261	environmental/other	cd_8_group_8035	-	-
PDT002363102.1	PDS000108885.163	SAMN43496802	clinical	cd_8_group_8035	-	-
PDT002442153.1	PDS000108885.163	SAMN44478634	environmental/other	cd_8_group_8035	-	-
PDT002651277.1	PDS000108885.163	SAMN47198434	environmental/other	cd_8_group_8035	-	-
PDT002749851.1	PDS000108885.163	SAMN48311803	clinical	cd_8_group_8035	-	-
PDT000264115.2	PDS000108885.163	SAMN07975525	clinical	cd_8_group_8035	cd_4_group_13800	-
PDT000295930.2	PDS000108885.163	SAMN08743565	clinical	cd_8_group_8035	cd_4_group_13800	-
PDT000300421.2	PDS000108885.163	SAMN08804726	clinical	cd_8_group_8035	cd_4_group_13800	-
PDT000361194.1	PDS000108885.163	SAMN09791569	clinical	cd_8_group_8035	cd_4_group_13800	-
PDT001264254.1	PDS000108885.163	SAMN26584602	clinical	cd_8_group_8035	cd_4_group_13800	-
PDT001276265.1	PDS000108885.163	SAMN27020519	clinical	cd_8_group_8035	cd_4_group_13800	-
PDT001488882.1	PDS000108885.163	SAMN31792344	clinical	cd_8_group_8035	cd_4_group_13800	-
PDT001545038.1	PDS000108885.163	SAMN32389052	environmental/other	cd_8_group_8035	cd_4_group_13800	-
PDT001545051.1	PDS000108885.163	SAMN32389057	environmental/other	cd_8_group_8035	cd_4_group_13800	-
PDT001545053.1	PDS000108885.163	SAMN32389060	environmental/other	cd_8_group_8035	cd_4_group_13800	-
PDT000983356.1	PDS000108885.163	SAMN18207975	clinical	cd_8_group_8035	cd_4_group_13800	cd_2_group_36504
PDT000985327.1	PDS000108885.163	SAMN18314015	clinical	cd_8_group_8035	cd_4_group_13800	cd_2_group_36504
PDT001017849.1	PDS000108885.163	SAMN18980392	clinical	cd_8_group_8035	cd_4_group_13800	cd_2_group_36504
PDT001069480.1	PDS000108885.163	SAMN19693600	clinical	cd_8_group_8035	cd_4_group_13800	cd_2_group_36504
PDT001160986.1	PDS000108885.163	SAMN22560883	clinical	cd_8_group_8035	cd_4_group_13800	cd_2_group_36504
PDT001186875.1	PDS000108885.163	SAMN23491008	clinical	cd_8_group_8035	cd_4_group_13800	cd_2_group_36504
PDT001241902.1	PDS000108885.163	SAMN25704526	clinical	cd_8_group_8035	cd_4_group_13800	cd_2_group_36504
PDT001241921.1	PDS000108885.163	SAMN25704714	clinical	cd_8_group_8035	cd_4_group_13800	cd_2_group_36504
PDT001470430.1	PDS000108885.163	SAMN31513975	clinical	cd_8_group_8035	cd_4_group_13800	cd_2_group_36504
PDT001480667.1	PDS000108885.163	SAMN31648069	clinical	cd_8_group_8035	cd_4_group_13800	cd_2_group_36504
PDT001545055.1	PDS000108885.163	SAMN32389055	environmental/other	cd_8_group_8035	cd_4_group_13800	cd_2_group_36504
PDT000273298.2	PDS000108885.163	SAMN08200038	environmental/other	cd_8_group_8035	cd_4_group_14306	-
PDT000989878.1	PDS000108885.163	SAMN18445867	environmental/other	cd_8_group_8035	cd_4_group_14306	cd_2_group_36702
PDT001103158.1	PDS000108885.163	SAMN20558653	clinical	cd_8_group_8035	cd_4_group_14306	cd_2_group_36702
PDT001267849.1	PDS000108885.163	SAMN26655230	clinical	cd_8_group_8035	cd_4_group_14306	cd_2_group_36702
PDT001298618.1	PDS000108885.163	SAMN28055966	clinical	cd_8_group_8035	cd_4_group_14306	cd_2_group_36702
PDT001302956.1	PDS000108885.163	SAMN28162746	environmental/other	cd_8_group_8035	cd_4_group_14306	cd_2_group_36702
PDT001325417.1	PDS000108885.163	SAMN28928296	environmental/other	cd_8_group_8035	cd_4_group_14306	cd_2_group_36702
PDT001607182.1	PDS000108885.163	SAMN33139347	environmental/other	cd_8_group_8035	cd_4_group_14306	cd_2_group_36702
PDT001611986.1	PDS000108885.163	SAMN33239188	environmental/other	cd_8_group_8035	cd_4_group_14306	cd_2_group_36702
PDT001670035.1	PDS000108885.163	SAMN33925185	environmental/other	cd_8_group_8035	cd_4_group_14306	cd_2_group_36702
PDT001670036.1	PDS000108885.163	SAMN33925187	environmental/other	cd_8_group_8035	cd_4_group_14306	cd_2_group_36702
PDT001670038.1	PDS000108885.163	SAMN33925191	environmental/other	cd_8_group_8035	cd_4_group_14306	cd_2_group_36702
PDT001670039.1	PDS000108885.163	SAMN33925190	environmental/other	cd_8_group_8035	cd_4_group_14306	cd_2_group_36702
PDT001670040.1	PDS000108885.163	SAMN33925466	environmental/other	cd_8_group_8035	cd_4_group_14306	cd_2_group_36702
PDT001688834.1	PDS000108885.163	SAMN34165798	environmental/other	cd_8_group_8035	cd_4_group_14306	cd_2_group_36702
PDT001688835.1	PDS000108885.163	SAMN34165795	environmental/other	cd_8_group_8035	cd_4_group_14306	cd_2_group_36702
PDT001688837.1	PDS000108885.163	SAMN34165799	environmental/other	cd_8_group_8035	cd_4_group_14306	cd_2_group_36702
PDT000353794.1	PDS000108885.163	SAMN09722428	clinical	cd_8_group_8035	cd_4_group_15109	-
PDT000479733.2	PDS000108885.163	SAMN11168303	environmental/other	cd_8_group_8035	cd_4_group_15109	-
PDT000587890.1	PDS000108885.163	SAMN12775166	clinical	cd_8_group_8035	cd_4_group_15109	-
PDT000629648.1	PDS000108885.163	SAMN13294977	environmental/other	cd_8_group_8035	cd_4_group_15109	-
PDT000650788.1	PDS000108885.163	SAMN13686280	clinical	cd_8_group_8035	cd_4_group_15109	-
PDT000841367.1	PDS000108885.163	SAMN16231633	clinical	cd_8_group_8035	cd_4_group_15109	-
PDT002145484.1	PDS000108885.163	SAMN41070295	environmental/other	cd_8_group_8035	cd_4_group_15109	-
PDT002146357.1	PDS000108885.163	SAMN41079300	clinical	cd_8_group_8035	cd_4_group_15109	-
PDT000289158.2	PDS000108885.163	SAMN08482357	environmental/other	cd_8_group_8035	cd_4_group_15109	cd_2_group_13577
PDT000356517.1	PDS000108885.163	SAMN09755391	clinical	cd_8_group_8035	cd_4_group_15109	cd_2_group_13577
PDT000363644.1	PDS000108885.163	SAMN09843249	clinical	cd_8_group_8035	cd_4_group_15109	cd_2_group_13577
PDT000392250.1	PDS000108885.163	SAMN10251278	clinical	cd_8_group_8035	cd_4_group_15109	cd_2_group_13577
PDT000416638.1	PDS000108885.163	SAMN10585316	clinical	cd_8_group_8035	cd_4_group_15109	cd_2_group_13577
PDT000430155.1	PDS000108885.163	SAMN10689188	clinical	cd_8_group_8035	cd_4_group_15109	cd_2_group_13577
PDT000479008.1	PDS000108885.163	SAMN11150046	clinical	cd_8_group_8035	cd_4_group_15109	cd_2_group_13577
PDT000479754.2	PDS000108885.163	SAMN11168304	environmental/other	cd_8_group_8035	cd_4_group_15109	cd_2_group_13577
PDT000496431.1	PDS000108885.163	SAMN11509851	clinical	cd_8_group_8035	cd_4_group_15109	cd_2_group_13577
PDT000557707.1	PDS000108885.163	SAMN12523700	environmental/other	cd_8_group_8035	cd_4_group_15109	cd_2_group_13577
PDT000576228.1	PDS000108885.163	SAMN12660021	environmental/other	cd_8_group_8035	cd_4_group_15109	cd_2_group_13577
PDT000592062.1	PDS000108885.163	SAMN12821482	environmental/other	cd_8_group_8035	cd_4_group_15109	cd_2_group_13577
PDT000603749.1	PDS000108885.163	SAMN12993871	clinical	cd_8_group_8035	cd_4_group_15109	cd_2_group_13577
PDT000603778.1	PDS000108885.163	SAMN12993869	clinical	cd_8_group_8035	cd_4_group_15109	cd_2_group_13577
PDT000773789.1	PDS000108885.163	SAMN15399297	clinical	cd_8_group_8035	cd_4_group_15109	cd_2_group_13577
PDT000929928.1	PDS000108885.163	SAMN17085954	clinical	cd_8_group_8035	cd_4_group_15109	cd_2_group_13577
PDT001002563.1	PDS000108885.163	SAMN18365520	clinical	cd_8_group_8035	cd_4_group_15109	cd_2_group_13577
PDT001004550.1	PDS000108885.163	SAMN18673233	clinical	cd_8_group_8035	cd_4_group_15109	cd_2_group_13577
PDT001005192.1	PDS000108885.163	SAMN18675435	clinical	cd_8_group_8035	cd_4_group_15109	cd_2_group_13577
PDT001005797.1	PDS000108885.163	SAMN18675494	clinical	cd_8_group_8035	cd_4_group_15109	cd_2_group_13577
PDT001006512.1	PDS000108885.163	SAMN18742865	clinical	cd_8_group_8035	cd_4_group_15109	cd_2_group_13577
PDT001008886.1	PDS000108885.163	SAMN18743052	clinical	cd_8_group_8035	cd_4_group_15109	cd_2_group_13577
PDT001016350.1	PDS000108885.163	SAMN18906124	clinical	cd_8_group_8035	cd_4_group_15109	cd_2_group_13577
PDT001021874.1	PDS000108885.163	SAMN18906023	clinical	cd_8_group_8035	cd_4_group_15109	cd_2_group_13577
PDT001021886.1	PDS000108885.163	SAMN18906019	clinical	cd_8_group_8035	cd_4_group_15109	cd_2_group_13577
PDT001021902.1	PDS000108885.163	SAMN18906020	clinical	cd_8_group_8035	cd_4_group_15109	cd_2_group_13577
PDT001101584.1	PDS000108885.163	SAMN20527070	environmental/other	cd_8_group_8035	cd_4_group_15109	cd_2_group_13577
PDT000480352.1	PDS000108885.163	SAMN11178197	clinical	cd_8_group_8035	cd_4_group_22226	-
PDT000482506.2	PDS000108885.163	SAMN11252335	environmental/other	cd_8_group_8035	cd_4_group_22226	-
PDT000431821.1	PDS000108885.163	SAMN10700150	environmental/other	cd_8_group_8035	cd_4_group_22226	cd_2_group_20418
PDT000480550.1	PDS000108885.163	SAMN11178710	clinical	cd_8_group_8035	cd_4_group_22226	cd_2_group_20418
PDT000539936.1	PDS000108885.163	SAMN12229961	environmental/other	cd_8_group_8035	cd_4_group_25667	cd_2_group_23789
PDT000540539.1	PDS000108885.163	SAMN12250053	environmental/other	cd_8_group_8035	cd_4_group_25667	cd_2_group_23789
PDT000617590.1	PDS000108885.163	SAMN13108867	clinical	cd_8_group_8035	cd_4_group_28604	-
PDT000639381.1	PDS000108885.163	SAMN13471144	clinical	cd_8_group_8035	cd_4_group_28604	-
PDT001276732.1	PDS000108885.163	SAMN27025174	environmental/other	cd_8_group_8035	cd_4_group_35312	-
PDT001545039.1	PDS000108885.163	SAMN32389053	environmental/other	cd_8_group_8035	cd_4_group_35312	-
PDT000853334.1	PDS000108885.163	SAMN16351680	clinical	cd_8_group_8035	cd_4_group_35312	cd_2_group_33091
PDT001399763.1	PDS000108885.163	SAMN30469529	clinical	cd_8_group_8035	cd_4_group_35312	cd_2_group_33091
PDT001545042.1	PDS000108885.163	SAMN32389056	environmental/other	cd_8_group_8035	cd_4_group_35312	cd_2_group_33091
PDT001545048.1	PDS000108885.163	SAMN32389063	environmental/other	cd_8_group_8035	cd_4_group_35312	cd_2_group_33091
PDT001545049.1	PDS000108885.163	SAMN32389061	environmental/other	cd_8_group_8035	cd_4_group_35312	cd_2_group_33091
PDT001589320.1	PDS000108885.163	SAMN32877899	clinical	cd_8_group_8035	cd_4_group_35312	cd_2_group_33091
PDT000878167.1	PDS000108885.163	SAMN16651010	environmental/other	cd_8_group_8035	cd_4_group_36060	cd_2_group_33821
PDT000893194.1	PDS000108885.163	SAMN16833892	environmental/other	cd_8_group_8035	cd_4_group_36060	cd_2_group_33821
PDT000922939.1	PDS000108885.163	SAMN17152302	clinical	cd_8_group_8035	cd_4_group_36060	cd_2_group_33821
PDT000888722.1	PDS000108885.163	SAMN16776036	clinical	cd_8_group_8035	cd_4_group_36265	cd_2_group_34001
PDT001090811.1	PDS000108885.163	SAMN20285959	clinical	cd_8_group_8035	cd_4_group_36265	cd_2_group_34001
PDT000926491.1	PDS000108885.163	SAMN17198787	environmental/other	cd_8_group_8035	cd_4_group_37698	cd_2_group_35338
PDT000993402.1	PDS000108885.163	SAMN18528402	clinical	cd_8_group_8035	cd_4_group_37698	cd_2_group_35338
PDT001218444.1	PDS000108885.163	SAMN24725737	environmental/other	cd_8_group_8035	cd_4_group_45512	cd_2_group_43030
PDT001219348.1	PDS000108885.163	SAMN24806559	clinical	cd_8_group_8035	cd_4_group_45512	cd_2_group_43030
PDT002828945.1	PDS000108885.163	SAMN49851782	clinical	cd_8_group_8035	cd_4_group_45512	cd_2_group_43030
PDT001647275.1	PDS000108885.163	SAMN33455247	clinical	cd_8_group_8035	cd_4_group_54355	cd_2_group_52176
PDT001649787.1	PDS000108885.163	SAMN33565096	clinical	cd_8_group_8035	cd_4_group_54355	cd_2_group_52176
PDT002328650.1	PDS000108885.163	SAMN43257463	environmental/other	cd_8_group_8035	cd_4_group_54355	cd_2_group_52176
PDT002830660.1	PDS000108885.163	SAMN49898961	clinical	cd_8_group_8035	cd_4_group_71959	cd_2_group_71257
PDT002896740.1	PDS000108885.163	SAMN50777304	clinical	cd_8_group_8035	cd_4_group_71959	cd_2_group_71257
PDT000161387.2	PDS000032578.283	SAMN05941554	clinical	cd_8_group_8036	-	-
PDT000342051.1	PDS000032578.283	SAMN09612313	clinical	cd_8_group_8036	cd_4_group_10735	-
PDT000214422.2	PDS000032578.283	SAMN07180450	clinical	cd_8_group_8036	cd_4_group_10735	cd_2_group_9753
PDT000322871.1	PDS000032578.283	SAMN09295172	clinical	cd_8_group_8036	cd_4_group_10735	cd_2_group_9753
PDT000325322.1	PDS000032578.283	SAMN09380971	clinical	cd_8_group_8036	cd_4_group_10735	cd_2_group_9753
PDT000338593.1	PDS000032578.283	SAMN09516221	clinical	cd_8_group_8036	cd_4_group_10735	cd_2_group_9753
PDT001105429.1	PDS000032578.283	SAMN20666015	clinical	cd_8_group_8036	cd_4_group_10735	cd_2_group_9753
PDT000231938.2	PDS000032578.283	SAMN07440366	clinical	cd_8_group_8036	cd_4_group_11794	-
PDT000707756.1	PDS000032578.283	SAMN14337578	clinical	cd_8_group_8036	cd_4_group_11794	-
PDT000161389.2	PDS000241205.3	SAMN05941552	clinical	cd_8_group_8037	-	-
PDT000219721.2	PDS000241205.3	SAMN07255084	clinical	cd_8_group_8037	-	-
PDT000161401.2	PDS000027494.10	SAMN05941618	clinical	cd_8_group_8038	-	-
PDT000385638.1	PDS000027494.10	SAMN10132766	environmental/other	cd_8_group_8038	-	-
PDT000161414.2	PDS000198470.76	SAMN06014638	clinical	cd_8_group_8039	-	-
PDT000310429.2	PDS000198470.76	SAMN09002901	environmental/other	cd_8_group_8039	cd_4_group_16230	cd_2_group_14697
PDT000310443.2	PDS000198470.76	SAMN09002900	environmental/other	cd_8_group_8039	cd_4_group_16230	cd_2_group_14697
PDT000482305.1	PDS000198470.76	SAMN10395575	environmental/other	cd_8_group_8039	cd_4_group_16230	cd_2_group_14697
PDT000004026.3	PDS000240172.4	SAMN02595004	environmental/other	cd_8_group_804	-	-
PDT000051852.2	PDS000240172.4	SAMN03400329	environmental/other	cd_8_group_804	-	-
PDT000052655.2	PDS000240172.4	SAMN03418424	environmental/other	cd_8_group_804	-	-
PDT000060155.2	PDS000240172.4	SAMN03418457	environmental/other	cd_8_group_804	-	-
PDT000060633.2	PDS000240172.4	SAMN03455312	environmental/other	cd_8_group_804	-	-
PDT000062114.2	PDS000240172.4	SAMN03464756	environmental/other	cd_8_group_804	-	-
PDT000062115.2	PDS000240172.4	SAMN03289382	environmental/other	cd_8_group_804	-	-
PDT000062211.2	PDS000240172.4	SAMN03289399	environmental/other	cd_8_group_804	-	-
PDT000062282.2	PDS000240172.4	SAMN03289395	environmental/other	cd_8_group_804	-	-
PDT000062298.2	PDS000240172.4	SAMN03464776	environmental/other	cd_8_group_804	-	-
PDT000064665.2	PDS000240172.4	SAMN03464823	environmental/other	cd_8_group_804	-	-
PDT000064834.2	PDS000240172.4	SAMN03464825	environmental/other	cd_8_group_804	-	-
PDT000064844.2	PDS000240172.4	SAMN03464847	environmental/other	cd_8_group_804	-	-
PDT000065174.2	PDS000240172.4	SAMN03464861	environmental/other	cd_8_group_804	-	-
PDT000065907.2	PDS000240172.4	SAMN03573265	environmental/other	cd_8_group_804	-	-
PDT000076992.2	PDS000240172.4	SAMN03940278	environmental/other	cd_8_group_804	-	-
PDT000078057.1	PDS000240172.4	SAMN03894248	environmental/other	cd_8_group_804	-	-
PDT000085957.2	PDS000240172.4	SAMN03988339	environmental/other	cd_8_group_804	-	-
PDT000100415.1	PDS000240172.4	SAMN02699361	environmental/other	cd_8_group_804	-	-
PDT000121173.2	PDS000240172.4	SAMN04576635	environmental/other	cd_8_group_804	-	-
PDT000133285.2	PDS000240172.4	SAMN03573341	environmental/other	cd_8_group_804	-	-
PDT000133550.2	PDS000240172.4	SAMN03464872	environmental/other	cd_8_group_804	-	-
PDT000139598.2	PDS000240172.4	SAMN05416401	environmental/other	cd_8_group_804	-	-
PDT000364429.1	PDS000240172.4	SAMN09851199	environmental/other	cd_8_group_804	-	-
PDT002565765.1	PDS000240172.4	SAMN46253817	environmental/other	cd_8_group_804	-	-
PDT000049382.2	PDS000240172.4	SAMN03275354	environmental/other	cd_8_group_804	cd_4_group_2653	-
PDT000051421.2	PDS000240172.4	SAMN03360940	environmental/other	cd_8_group_804	cd_4_group_2653	-
PDT000051430.2	PDS000240172.4	SAMN03360934	environmental/other	cd_8_group_804	cd_4_group_2653	-
PDT000051858.2	PDS000240172.4	SAMN03360944	environmental/other	cd_8_group_804	cd_4_group_2653	-
PDT000052210.2	PDS000240172.4	SAMN03400382	environmental/other	cd_8_group_804	cd_4_group_2653	-
PDT000062297.2	PDS000240172.4	SAMN03464771	environmental/other	cd_8_group_804	cd_4_group_2653	-
PDT000064612.2	PDS000240172.4	SAMN03464808	environmental/other	cd_8_group_804	cd_4_group_2653	-
PDT000064855.2	PDS000240172.4	SAMN03464845	environmental/other	cd_8_group_804	cd_4_group_2653	-
PDT000065278.2	PDS000240172.4	SAMN03487636	environmental/other	cd_8_group_804	cd_4_group_2653	-
PDT000085932.2	PDS000240172.4	SAMN03988314	environmental/other	cd_8_group_804	cd_4_group_2653	-
PDT000050161.2	PDS000240172.4	SAMN03282142	environmental/other	cd_8_group_804	cd_4_group_2653	cd_2_group_2397
PDT000051859.2	PDS000240172.4	SAMN03360950	environmental/other	cd_8_group_804	cd_4_group_2653	cd_2_group_2397
PDT000052146.2	PDS000240172.4	SAMN03400388	environmental/other	cd_8_group_804	cd_4_group_2653	cd_2_group_2397
PDT000060120.2	PDS000240172.4	SAMN03418436	environmental/other	cd_8_group_804	cd_4_group_2653	cd_2_group_2397
PDT000060123.2	PDS000240172.4	SAMN03418422	environmental/other	cd_8_group_804	cd_4_group_2653	cd_2_group_2397
PDT000060423.2	PDS000240172.4	SAMN03455241	environmental/other	cd_8_group_804	cd_4_group_2653	cd_2_group_2397
PDT000062157.2	PDS000240172.4	SAMN03289448	environmental/other	cd_8_group_804	cd_4_group_2653	cd_2_group_2397
PDT000062205.2	PDS000240172.4	SAMN03289431	environmental/other	cd_8_group_804	cd_4_group_2653	cd_2_group_2397
PDT000065405.2	PDS000240172.4	SAMN03487669	environmental/other	cd_8_group_804	cd_4_group_2653	cd_2_group_2397
PDT000049527.2	PDS000240172.4	SAMN03282068	environmental/other	cd_8_group_804	cd_4_group_2660	-
PDT000049964.2	PDS000240172.4	SAMN03282140	environmental/other	cd_8_group_804	cd_4_group_2660	-
PDT000050153.2	PDS000240172.4	SAMN03282152	environmental/other	cd_8_group_804	cd_4_group_2703	-
PDT000062193.2	PDS000240172.4	SAMN03289444	environmental/other	cd_8_group_804	cd_4_group_2703	-
PDT000354106.1	PDS000240172.4	SAMN09724621	environmental/other	cd_8_group_804	cd_4_group_2703	-
PDT000354110.1	PDS000240172.4	SAMN09724634	environmental/other	cd_8_group_804	cd_4_group_2703	-
PDT000356683.1	PDS000240172.4	SAMN09753712	environmental/other	cd_8_group_804	cd_4_group_2703	-
PDT000364432.1	PDS000240172.4	SAMN09851205	environmental/other	cd_8_group_804	cd_4_group_2703	-
PDT000712305.1	PDS000240172.4	SAMN14426494	environmental/other	cd_8_group_804	cd_4_group_2703	-
PDT002565776.1	PDS000240172.4	SAMN46253805	environmental/other	cd_8_group_804	cd_4_group_2703	-
PDT000352028.1	PDS000240172.4	SAMN09692930	environmental/other	cd_8_group_804	cd_4_group_2703	cd_2_group_17471
PDT000354084.1	PDS000240172.4	SAMN09724607	environmental/other	cd_8_group_804	cd_4_group_2703	cd_2_group_17471
PDT000354086.1	PDS000240172.4	SAMN09724612	environmental/other	cd_8_group_804	cd_4_group_2703	cd_2_group_17471
PDT000354100.1	PDS000240172.4	SAMN09724630	environmental/other	cd_8_group_804	cd_4_group_2703	cd_2_group_17471
PDT000354102.1	PDS000240172.4	SAMN09724637	environmental/other	cd_8_group_804	cd_4_group_2703	cd_2_group_17471
PDT000354103.1	PDS000240172.4	SAMN09724623	environmental/other	cd_8_group_804	cd_4_group_2703	cd_2_group_17471
PDT000354111.1	PDS000240172.4	SAMN09724626	environmental/other	cd_8_group_804	cd_4_group_2703	cd_2_group_17471
PDT000354118.1	PDS000240172.4	SAMN09724636	environmental/other	cd_8_group_804	cd_4_group_2703	cd_2_group_17471
PDT000354120.1	PDS000240172.4	SAMN09724635	environmental/other	cd_8_group_804	cd_4_group_2703	cd_2_group_17471
PDT000354123.1	PDS000240172.4	SAMN09724627	environmental/other	cd_8_group_804	cd_4_group_2703	cd_2_group_17471
PDT000354125.1	PDS000240172.4	SAMN09724624	environmental/other	cd_8_group_804	cd_4_group_2703	cd_2_group_17471
PDT000354126.1	PDS000240172.4	SAMN09724638	environmental/other	cd_8_group_804	cd_4_group_2703	cd_2_group_17471
PDT000354127.1	PDS000240172.4	SAMN09724639	environmental/other	cd_8_group_804	cd_4_group_2703	cd_2_group_17471
PDT000356635.1	PDS000240172.4	SAMN09753725	environmental/other	cd_8_group_804	cd_4_group_2703	cd_2_group_17471
PDT000356640.1	PDS000240172.4	SAMN09753726	environmental/other	cd_8_group_804	cd_4_group_2703	cd_2_group_17471
PDT000356645.1	PDS000240172.4	SAMN09753727	environmental/other	cd_8_group_804	cd_4_group_2703	cd_2_group_17471
PDT000356647.1	PDS000240172.4	SAMN09753702	environmental/other	cd_8_group_804	cd_4_group_2703	cd_2_group_17471
PDT000356682.1	PDS000240172.4	SAMN09753706	environmental/other	cd_8_group_804	cd_4_group_2703	cd_2_group_17471
PDT000356685.1	PDS000240172.4	SAMN09753717	environmental/other	cd_8_group_804	cd_4_group_2703	cd_2_group_17471
PDT000356687.1	PDS000240172.4	SAMN09753716	environmental/other	cd_8_group_804	cd_4_group_2703	cd_2_group_17471
PDT000356689.1	PDS000240172.4	SAMN09753684	environmental/other	cd_8_group_804	cd_4_group_2703	cd_2_group_17471
PDT000356693.1	PDS000240172.4	SAMN09753715	environmental/other	cd_8_group_804	cd_4_group_2703	cd_2_group_17471
PDT000356731.1	PDS000240172.4	SAMN09753710	environmental/other	cd_8_group_804	cd_4_group_2703	cd_2_group_17471
PDT000356738.1	PDS000240172.4	SAMN09754644	environmental/other	cd_8_group_804	cd_4_group_2703	cd_2_group_17471
PDT000356742.1	PDS000240172.4	SAMN09753730	environmental/other	cd_8_group_804	cd_4_group_2703	cd_2_group_17471
PDT000356743.1	PDS000240172.4	SAMN09753683	environmental/other	cd_8_group_804	cd_4_group_2703	cd_2_group_17471
PDT000364431.1	PDS000240172.4	SAMN09851213	environmental/other	cd_8_group_804	cd_4_group_2703	cd_2_group_17471
PDT000364433.1	PDS000240172.4	SAMN09851195	environmental/other	cd_8_group_804	cd_4_group_2703	cd_2_group_17471
PDT000364436.1	PDS000240172.4	SAMN09851217	environmental/other	cd_8_group_804	cd_4_group_2703	cd_2_group_17471
PDT000364440.1	PDS000240172.4	SAMN09851210	environmental/other	cd_8_group_804	cd_4_group_2703	cd_2_group_17471
PDT000364442.1	PDS000240172.4	SAMN09851570	environmental/other	cd_8_group_804	cd_4_group_2703	cd_2_group_17471
PDT000364443.1	PDS000240172.4	SAMN09851566	environmental/other	cd_8_group_804	cd_4_group_2703	cd_2_group_17471
PDT000364445.1	PDS000240172.4	SAMN09851546	environmental/other	cd_8_group_804	cd_4_group_2703	cd_2_group_17471
PDT000364449.1	PDS000240172.4	SAMN09851532	environmental/other	cd_8_group_804	cd_4_group_2703	cd_2_group_17471
PDT000364453.1	PDS000240172.4	SAMN09851703	environmental/other	cd_8_group_804	cd_4_group_2703	cd_2_group_17471
PDT000364454.1	PDS000240172.4	SAMN09851557	environmental/other	cd_8_group_804	cd_4_group_2703	cd_2_group_17471
PDT000364456.1	PDS000240172.4	SAMN09851540	environmental/other	cd_8_group_804	cd_4_group_2703	cd_2_group_17471
PDT000367549.1	PDS000240172.4	SAMN09917656	environmental/other	cd_8_group_804	cd_4_group_2703	cd_2_group_17471
PDT000367550.1	PDS000240172.4	SAMN09917654	environmental/other	cd_8_group_804	cd_4_group_2703	cd_2_group_17471
PDT000367551.1	PDS000240172.4	SAMN09917649	environmental/other	cd_8_group_804	cd_4_group_2703	cd_2_group_17471
PDT000367553.1	PDS000240172.4	SAMN09917668	environmental/other	cd_8_group_804	cd_4_group_2703	cd_2_group_17471
PDT000367559.1	PDS000240172.4	SAMN09917664	environmental/other	cd_8_group_804	cd_4_group_2703	cd_2_group_17471
PDT000367561.1	PDS000240172.4	SAMN09917662	environmental/other	cd_8_group_804	cd_4_group_2703	cd_2_group_17471
PDT000367562.1	PDS000240172.4	SAMN09917677	environmental/other	cd_8_group_804	cd_4_group_2703	cd_2_group_17471
PDT000367564.1	PDS000240172.4	SAMN09917672	environmental/other	cd_8_group_804	cd_4_group_2703	cd_2_group_17471
PDT000367565.1	PDS000240172.4	SAMN09917673	environmental/other	cd_8_group_804	cd_4_group_2703	cd_2_group_17471
PDT000367567.1	PDS000240172.4	SAMN09917663	environmental/other	cd_8_group_804	cd_4_group_2703	cd_2_group_17471
PDT000367570.1	PDS000240172.4	SAMN09917659	environmental/other	cd_8_group_804	cd_4_group_2703	cd_2_group_17471
PDT000367571.1	PDS000240172.4	SAMN09917660	environmental/other	cd_8_group_804	cd_4_group_2703	cd_2_group_17471
PDT000367573.1	PDS000240172.4	SAMN09917667	environmental/other	cd_8_group_804	cd_4_group_2703	cd_2_group_17471
PDT000367574.1	PDS000240172.4	SAMN09917676	environmental/other	cd_8_group_804	cd_4_group_2703	cd_2_group_17471
PDT000367590.1	PDS000240172.4	SAMN09917690	environmental/other	cd_8_group_804	cd_4_group_2703	cd_2_group_17471
PDT000368047.1	PDS000240172.4	SAMN09932778	environmental/other	cd_8_group_804	cd_4_group_2703	cd_2_group_17471
PDT000376796.1	PDS000240172.4	SAMN10060587	environmental/other	cd_8_group_804	cd_4_group_2703	cd_2_group_17471
PDT000376800.1	PDS000240172.4	SAMN10060663	environmental/other	cd_8_group_804	cd_4_group_2703	cd_2_group_17471
PDT000376801.1	PDS000240172.4	SAMN10060661	environmental/other	cd_8_group_804	cd_4_group_2703	cd_2_group_17471
PDT000376802.1	PDS000240172.4	SAMN10060662	environmental/other	cd_8_group_804	cd_4_group_2703	cd_2_group_17471
PDT000376803.1	PDS000240172.4	SAMN10060667	environmental/other	cd_8_group_804	cd_4_group_2703	cd_2_group_17471
PDT000376806.1	PDS000240172.4	SAMN10060666	environmental/other	cd_8_group_804	cd_4_group_2703	cd_2_group_17471
PDT000376807.1	PDS000240172.4	SAMN10060665	environmental/other	cd_8_group_804	cd_4_group_2703	cd_2_group_17471
PDT000376808.1	PDS000240172.4	SAMN10060935	environmental/other	cd_8_group_804	cd_4_group_2703	cd_2_group_17471
PDT000376809.1	PDS000240172.4	SAMN10060932	environmental/other	cd_8_group_804	cd_4_group_2703	cd_2_group_17471
PDT000376810.1	PDS000240172.4	SAMN10060933	environmental/other	cd_8_group_804	cd_4_group_2703	cd_2_group_17471
PDT000376811.1	PDS000240172.4	SAMN10060934	environmental/other	cd_8_group_804	cd_4_group_2703	cd_2_group_17471
PDT000408634.2	PDS000240172.4	SAMN09756364	environmental/other	cd_8_group_804	cd_4_group_2703	cd_2_group_17471
PDT000408635.2	PDS000240172.4	SAMN10437090	environmental/other	cd_8_group_804	cd_4_group_2703	cd_2_group_17471
PDT000408636.2	PDS000240172.4	SAMN10437091	environmental/other	cd_8_group_804	cd_4_group_2703	cd_2_group_17471
PDT000408637.1	PDS000240172.4	SAMN10437089	environmental/other	cd_8_group_804	cd_4_group_2703	cd_2_group_17471
PDT000408638.1	PDS000240172.4	SAMN10437546	environmental/other	cd_8_group_804	cd_4_group_2703	cd_2_group_17471
PDT000408640.1	PDS000240172.4	SAMN10437547	environmental/other	cd_8_group_804	cd_4_group_2703	cd_2_group_17471
PDT000408641.1	PDS000240172.4	SAMN09756423	environmental/other	cd_8_group_804	cd_4_group_2703	cd_2_group_17471
PDT000408642.1	PDS000240172.4	SAMN10437544	environmental/other	cd_8_group_804	cd_4_group_2703	cd_2_group_17471
PDT000408643.1	PDS000240172.4	SAMN10437545	environmental/other	cd_8_group_804	cd_4_group_2703	cd_2_group_17471
PDT000408644.1	PDS000240172.4	SAMN10437543	environmental/other	cd_8_group_804	cd_4_group_2703	cd_2_group_17471
PDT000466983.1	PDS000240172.4	SAMN10965573	environmental/other	cd_8_group_804	cd_4_group_2703	cd_2_group_17471
PDT000466998.2	PDS000240172.4	SAMN10965576	environmental/other	cd_8_group_804	cd_4_group_2703	cd_2_group_17471
PDT000712313.1	PDS000240172.4	SAMN14427220	environmental/other	cd_8_group_804	cd_4_group_2703	cd_2_group_17471
PDT000712315.1	PDS000240172.4	SAMN14427294	environmental/other	cd_8_group_804	cd_4_group_2703	cd_2_group_17471
PDT002565770.1	PDS000240172.4	SAMN46253812	environmental/other	cd_8_group_804	cd_4_group_2703	cd_2_group_17471
PDT002565779.1	PDS000240172.4	SAMN46253802	environmental/other	cd_8_group_804	cd_4_group_2703	cd_2_group_17471
PDT002565780.1	PDS000240172.4	SAMN46253798	environmental/other	cd_8_group_804	cd_4_group_2703	cd_2_group_17471
PDT000376805.1	PDS000240172.4	SAMN10060664	environmental/other	cd_8_group_804	cd_4_group_2703	cd_2_group_18284
PDT000412259.1	PDS000240172.4	SAMN10498722	environmental/other	cd_8_group_804	cd_4_group_2703	cd_2_group_18284
PDT000051306.2	PDS000240172.4	SAMN03360891	environmental/other	cd_8_group_804	cd_4_group_2740	-
PDT000060196.2	PDS000240172.4	SAMN03418415	environmental/other	cd_8_group_804	cd_4_group_2740	-
PDT000133289.2	PDS000240172.4	SAMN03573339	environmental/other	cd_8_group_804	cd_4_group_2740	-
PDT000050699.2	PDS000240172.4	SAMN03360875	environmental/other	cd_8_group_804	cd_4_group_2740	cd_2_group_2426
PDT000062111.2	PDS000240172.4	SAMN03289423	environmental/other	cd_8_group_804	cd_4_group_2740	cd_2_group_2426
PDT000783605.1	PDS000240172.4	SAMN15458305	environmental/other	cd_8_group_804	cd_4_group_33379	cd_2_group_31170
PDT000783666.1	PDS000240172.4	SAMN15458367	environmental/other	cd_8_group_804	cd_4_group_33379	cd_2_group_31170
PDT000783692.1	PDS000240172.4	SAMN15458310	environmental/other	cd_8_group_804	cd_4_group_33379	cd_2_group_31170
PDT000784184.1	PDS000240172.4	SAMN15464878	environmental/other	cd_8_group_804	cd_4_group_33379	cd_2_group_31170
PDT000784185.1	PDS000240172.4	SAMN15464893	environmental/other	cd_8_group_804	cd_4_group_33379	cd_2_group_31170
PDT000784186.1	PDS000240172.4	SAMN15464892	environmental/other	cd_8_group_804	cd_4_group_33379	cd_2_group_31170
PDT000784187.1	PDS000240172.4	SAMN15464891	environmental/other	cd_8_group_804	cd_4_group_33379	cd_2_group_31170
PDT000784613.1	PDS000240172.4	SAMN15480904	environmental/other	cd_8_group_804	cd_4_group_33379	cd_2_group_31170
PDT000784615.1	PDS000240172.4	SAMN15480902	environmental/other	cd_8_group_804	cd_4_group_33379	cd_2_group_31170
PDT000784616.1	PDS000240172.4	SAMN15480901	environmental/other	cd_8_group_804	cd_4_group_33379	cd_2_group_31170
PDT000784628.1	PDS000240172.4	SAMN15480899	environmental/other	cd_8_group_804	cd_4_group_33379	cd_2_group_31170
PDT000798042.1	PDS000240172.4	SAMN15629725	environmental/other	cd_8_group_804	cd_4_group_33860	cd_2_group_31639
PDT000798048.1	PDS000240172.4	SAMN15629719	environmental/other	cd_8_group_804	cd_4_group_33860	cd_2_group_31639
PDT000987058.1	PDS000240172.4	SAMN18365619	environmental/other	cd_8_group_804	cd_4_group_33860	cd_2_group_31639
PDT000065163.2	PDS000240172.4	SAMN03464849	environmental/other	cd_8_group_804	cd_4_group_4376	-
PDT000133538.2	PDS000240172.4	SAMN03464884	environmental/other	cd_8_group_804	cd_4_group_4376	cd_2_group_5984
PDT000133539.2	PDS000240172.4	SAMN03464883	environmental/other	cd_8_group_804	cd_4_group_4376	cd_2_group_5984
PDT000067280.2	PDS000240172.4	SAMN03776986	environmental/other	cd_8_group_804	cd_4_group_4454	-
PDT000149654.2	PDS000240172.4	SAMN05771723	environmental/other	cd_8_group_804	cd_4_group_4454	-
PDT000161418.2	PDS000030050.2	SAMN06014643	clinical	cd_8_group_8040	-	-
PDT000648126.1	PDS000030050.2	SAMN13632928	clinical	cd_8_group_8040	-	-
PDT000161436.2	PDS000026825.532	SAMN06014649	clinical	cd_8_group_8041	-	-
PDT000329176.1	PDS000026825.532	SAMN09405327	clinical	cd_8_group_8041	cd_4_group_17578	cd_2_group_16011
PDT001279534.1	PDS000026825.532	SAMN27294295	clinical	cd_8_group_8041	cd_4_group_17578	cd_2_group_16011
PDT000161452.2	PDS000038401.111	SAMN06009833	clinical	cd_8_group_8042	-	-
PDT000604764.1	PDS000038401.111	SAMN13019388	clinical	cd_8_group_8042	-	-
PDT000648908.1	PDS000038401.111	SAMN13650853	clinical	cd_8_group_8042	-	-
PDT000794034.1	PDS000038401.111	SAMN15594833	clinical	cd_8_group_8042	-	-
PDT000887994.1	PDS000038401.111	SAMN16727913	clinical	cd_8_group_8042	-	-
PDT000922571.1	PDS000038401.111	SAMN17147510	clinical	cd_8_group_8042	-	-
PDT001175834.1	PDS000038401.111	SAMN23181018	clinical	cd_8_group_8042	-	-
PDT001199620.1	PDS000038401.111	SAMN23794885	clinical	cd_8_group_8042	-	-
PDT001210021.1	PDS000038401.111	SAMN24292898	clinical	cd_8_group_8042	-	-
PDT001274713.1	PDS000038401.111	SAMN26897034	clinical	cd_8_group_8042	-	-
PDT001339759.1	PDS000038401.111	SAMN29265694	clinical	cd_8_group_8042	-	-
PDT001377524.1	PDS000038401.111	SAMN30101954	clinical	cd_8_group_8042	-	-
PDT001420176.1	PDS000038401.111	SAMN30898086	clinical	cd_8_group_8042	-	-
PDT001467656.1	PDS000038401.111	SAMN31461613	clinical	cd_8_group_8042	-	-
PDT001571354.1	PDS000038401.111	SAMN32658877	clinical	cd_8_group_8042	-	-
PDT001571380.1	PDS000038401.111	SAMN32658933	clinical	cd_8_group_8042	-	-
PDT001600807.1	PDS000038401.111	SAMN33017209	clinical	cd_8_group_8042	-	-
PDT001664726.1	PDS000038401.111	SAMN33836849	clinical	cd_8_group_8042	-	-
PDT001759518.1	PDS000038401.111	SAMN35439499	clinical	cd_8_group_8042	-	-
PDT001821066.1	PDS000038401.111	SAMN36503590	clinical	cd_8_group_8042	-	-
PDT001837023.2	PDS000038401.111	SAMN36797479	clinical	cd_8_group_8042	-	-
PDT001873629.1	PDS000038401.111	SAMN37284981	clinical	cd_8_group_8042	-	-
PDT001922072.1	PDS000038401.111	SAMN37704000	clinical	cd_8_group_8042	-	-
PDT001953314.1	PDS000038401.111	SAMN37976440	clinical	cd_8_group_8042	-	-
PDT001953322.1	PDS000038401.111	SAMN37976446	clinical	cd_8_group_8042	-	-
PDT002011980.1	PDS000038401.111	SAMN38518418	clinical	cd_8_group_8042	-	-
PDT002051024.1	PDS000038401.111	SAMN39401227	clinical	cd_8_group_8042	-	-
PDT002062418.1	PDS000038401.111	SAMN39570724	clinical	cd_8_group_8042	-	-
PDT002076867.1	PDS000038401.111	SAMN39923556	clinical	cd_8_group_8042	-	-
PDT002107268.1	PDS000038401.111	SAMN40373064	clinical	cd_8_group_8042	-	-
PDT002112255.1	PDS000038401.111	SAMN40460152	clinical	cd_8_group_8042	-	-
PDT002293224.1	PDS000038401.111	SAMN43036997	clinical	cd_8_group_8042	-	-
PDT002325130.1	PDS000038401.111	SAMN43183959	clinical	cd_8_group_8042	-	-
PDT002333361.1	PDS000038401.111	SAMN43289688	clinical	cd_8_group_8042	-	-
PDT002345505.1	PDS000038401.111	SAMN43417815	clinical	cd_8_group_8042	-	-
PDT002443785.1	PDS000038401.111	SAMN44494340	clinical	cd_8_group_8042	-	-
PDT002450395.1	PDS000038401.111	SAMN44533358	clinical	cd_8_group_8042	-	-
PDT002459772.1	PDS000038401.111	SAMN44624130	clinical	cd_8_group_8042	-	-
PDT002538150.1	PDS000038401.111	SAMN45856247	clinical	cd_8_group_8042	-	-
PDT002598244.1	PDS000038401.111	SAMN46477980	clinical	cd_8_group_8042	-	-
PDT002622733.1	PDS000038401.111	SAMN46814604	clinical	cd_8_group_8042	-	-
PDT002643081.1	PDS000038401.111	SAMN47086000	clinical	cd_8_group_8042	-	-
PDT002645342.1	PDS000038401.111	SAMN47130423	clinical	cd_8_group_8042	-	-
PDT002843318.1	PDS000038401.111	SAMN50093559	clinical	cd_8_group_8042	-	-
PDT000403010.1	PDS000038401.111	SAMN10375097	clinical	cd_8_group_8042	cd_4_group_21197	cd_2_group_19478
PDT000426849.1	PDS000038401.111	SAMN10660429	clinical	cd_8_group_8042	cd_4_group_21197	cd_2_group_19478
PDT002082263.1	PDS000038401.111	SAMN39984534	clinical	cd_8_group_8042	cd_4_group_24976	-
PDT000509245.1	PDS000038401.111	SAMN11875268	clinical	cd_8_group_8042	cd_4_group_24976	cd_2_group_23116
PDT000568532.1	PDS000038401.111	SAMN12599814	clinical	cd_8_group_8042	cd_4_group_24976	cd_2_group_23116
PDT000539107.1	PDS000038401.111	SAMN12220960	clinical	cd_8_group_8042	cd_4_group_25631	-
PDT002038495.1	PDS000038401.111	SAMN39079653	clinical	cd_8_group_8042	cd_4_group_25631	cd_2_group_58588
PDT002077673.1	PDS000038401.111	SAMN39933879	clinical	cd_8_group_8042	cd_4_group_25631	cd_2_group_58588
PDT000808072.1	PDS000038401.111	SAMN15802563	clinical	cd_8_group_8042	cd_4_group_27772	-
PDT000917114.1	PDS000038401.111	SAMN17104406	clinical	cd_8_group_8042	cd_4_group_27772	-
PDT000938349.1	PDS000038401.111	SAMN17383929	clinical	cd_8_group_8042	cd_4_group_27772	-
PDT001159560.1	PDS000038401.111	SAMN22502929	clinical	cd_8_group_8042	cd_4_group_27772	-
PDT001538008.1	PDS000038401.111	SAMN32321395	clinical	cd_8_group_8042	cd_4_group_27772	-
PDT001759551.1	PDS000038401.111	SAMN35439316	clinical	cd_8_group_8042	cd_4_group_27772	-
PDT001829135.1	PDS000038401.111	SAMN36714194	clinical	cd_8_group_8042	cd_4_group_27772	-
PDT001869127.1	PDS000038401.111	SAMN37198746	clinical	cd_8_group_8042	cd_4_group_27772	-
PDT001922073.1	PDS000038401.111	SAMN37704010	clinical	cd_8_group_8042	cd_4_group_27772	-
PDT002094298.1	PDS000038401.111	SAMN40217566	clinical	cd_8_group_8042	cd_4_group_27772	-
PDT002388756.1	PDS000038401.111	SAMN43844594	clinical	cd_8_group_8042	cd_4_group_27772	-
PDT002718204.1	PDS000038401.111	SAMN47994098	clinical	cd_8_group_8042	cd_4_group_27772	-
PDT002887487.1	PDS000038401.111	SAMN50676956	clinical	cd_8_group_8042	cd_4_group_27772	-
PDT000597952.1	PDS000038401.111	SAMN12879204	clinical	cd_8_group_8042	cd_4_group_27772	cd_2_group_25744
PDT001717473.1	PDS000038401.111	SAMN34536394	clinical	cd_8_group_8042	cd_4_group_27772	cd_2_group_25744
PDT002228781.1	PDS000038401.111	SAMN42027758	clinical	cd_8_group_8042	cd_4_group_27772	cd_2_group_25744
PDT002607907.1	PDS000038401.111	SAMN46540000	clinical	cd_8_group_8042	cd_4_group_27772	cd_2_group_25744
PDT000837667.1	PDS000038401.111	SAMN16183581	clinical	cd_8_group_8042	cd_4_group_27772	cd_2_group_32634
PDT000887990.1	PDS000038401.111	SAMN16727906	clinical	cd_8_group_8042	cd_4_group_27772	cd_2_group_32634
PDT000922654.1	PDS000038401.111	SAMN17147653	clinical	cd_8_group_8042	cd_4_group_27772	cd_2_group_32634
PDT001373956.1	PDS000038401.111	SAMN30048561	clinical	cd_8_group_8042	cd_4_group_27772	cd_2_group_46950
PDT002559649.1	PDS000038401.111	SAMN46164853	clinical	cd_8_group_8042	cd_4_group_27772	cd_2_group_46950
PDT001420189.1	PDS000038401.111	SAMN30898110	clinical	cd_8_group_8042	cd_4_group_27772	cd_2_group_48688
PDT001462915.1	PDS000038401.111	SAMN31402746	clinical	cd_8_group_8042	cd_4_group_27772	cd_2_group_48688
PDT001649734.1	PDS000038401.111	SAMN33554127	clinical	cd_8_group_8042	cd_4_group_27772	cd_2_group_48688
PDT002051017.1	PDS000038401.111	SAMN39401222	clinical	cd_8_group_8042	cd_4_group_27772	cd_2_group_58893
PDT002598089.1	PDS000038401.111	SAMN46475580	clinical	cd_8_group_8042	cd_4_group_27772	cd_2_group_58893
PDT002162914.1	PDS000038401.111	SAMN41381147	clinical	cd_8_group_8042	cd_4_group_27772	cd_2_group_61059
PDT002622738.1	PDS000038401.111	SAMN46814600	clinical	cd_8_group_8042	cd_4_group_27772	cd_2_group_61059
PDT002163170.1	PDS000038401.111	SAMN41381627	clinical	cd_8_group_8042	cd_4_group_27772	cd_2_group_61073
PDT002443752.1	PDS000038401.111	SAMN44493738	clinical	cd_8_group_8042	cd_4_group_27772	cd_2_group_61073
PDT002484324.1	PDS000038401.111	SAMN44976765	clinical	cd_8_group_8042	cd_4_group_27772	cd_2_group_67510
PDT002806391.1	PDS000038401.111	SAMN49098231	clinical	cd_8_group_8042	cd_4_group_27772	cd_2_group_67510
PDT002528154.1	PDS000038401.111	SAMN45490916	clinical	cd_8_group_8042	cd_4_group_27772	cd_2_group_67947
PDT002530841.1	PDS000038401.111	SAMN45806968	clinical	cd_8_group_8042	cd_4_group_27772	cd_2_group_67947
PDT000628403.1	PDS000038401.111	SAMN13288159	clinical	cd_8_group_8042	cd_4_group_28993	-
PDT001953313.1	PDS000038401.111	SAMN37976441	clinical	cd_8_group_8042	cd_4_group_28993	-
PDT001354064.1	PDS000038401.111	SAMN29554858	clinical	cd_8_group_8042	cd_4_group_28993	cd_2_group_46296
PDT002718273.1	PDS000038401.111	SAMN47995502	clinical	cd_8_group_8042	cd_4_group_28993	cd_2_group_46296
PDT000784363.1	PDS000038401.111	SAMN15483580	clinical	cd_8_group_8042	cd_4_group_33423	-
PDT000856658.1	PDS000038401.111	SAMN16387540	clinical	cd_8_group_8042	cd_4_group_33423	-
PDT002644666.1	PDS000038401.111	SAMN47125412	clinical	cd_8_group_8042	cd_4_group_33423	cd_2_group_69298
PDT002880001.1	PDS000038401.111	SAMN50572212	clinical	cd_8_group_8042	cd_4_group_33423	cd_2_group_69298
PDT001219455.1	PDS000038401.111	SAMN24808117	clinical	cd_8_group_8042	cd_4_group_40520	-
PDT001070531.1	PDS000038401.111	SAMN19713899	clinical	cd_8_group_8042	cd_4_group_40520	cd_2_group_38197
PDT001088438.1	PDS000038401.111	SAMN20176464	clinical	cd_8_group_8042	cd_4_group_40520	cd_2_group_38197
PDT001159385.1	PDS000038401.111	SAMN22487355	clinical	cd_8_group_8042	cd_4_group_43898	-
PDT002596309.1	PDS000038401.111	SAMN46435877	clinical	cd_8_group_8042	cd_4_group_43898	-
PDT001195527.1	PDS000038401.111	SAMN23582764	clinical	cd_8_group_8042	cd_4_group_45033	-
PDT001208403.1	PDS000038401.111	SAMN24271204	clinical	cd_8_group_8042	cd_4_group_45033	-
PDT001597021.1	PDS000038401.111	SAMN32960315	clinical	cd_8_group_8042	cd_4_group_45033	-
PDT001252675.1	PDS000038401.111	SAMN26117619	clinical	cd_8_group_8042	cd_4_group_46204	-
PDT002558111.1	PDS000038401.111	SAMN46112955	clinical	cd_8_group_8042	cd_4_group_46204	cd_2_group_68501
PDT002566011.1	PDS000038401.111	SAMN46263462	clinical	cd_8_group_8042	cd_4_group_46204	cd_2_group_68501
PDT001322440.1	PDS000038401.111	SAMN28856375	clinical	cd_8_group_8042	cd_4_group_47951	-
PDT001462790.1	PDS000038401.111	SAMN31402744	clinical	cd_8_group_8042	cd_4_group_47951	-
PDT002619652.1	PDS000038401.111	SAMN46758257	clinical	cd_8_group_8042	cd_4_group_47951	-
PDT001373931.1	PDS000038401.111	SAMN30048377	clinical	cd_8_group_8042	cd_4_group_47951	cd_2_group_46948
PDT001664821.1	PDS000038401.111	SAMN33837224	clinical	cd_8_group_8042	cd_4_group_47951	cd_2_group_46948
PDT002157862.1	PDS000038401.111	SAMN41250207	clinical	cd_8_group_8042	cd_4_group_47951	cd_2_group_46948
PDT001987487.1	PDS000038401.111	SAMN38283207	clinical	cd_8_group_8042	cd_4_group_47951	cd_2_group_58021
PDT002018377.1	PDS000038401.111	SAMN38691590	clinical	cd_8_group_8042	cd_4_group_47951	cd_2_group_58021
PDT001586210.1	PDS000038401.111	SAMN32875090	clinical	cd_8_group_8042	cd_4_group_53844	cd_2_group_51658
PDT001677585.1	PDS000038401.111	SAMN34051368	clinical	cd_8_group_8042	cd_4_group_53844	cd_2_group_51658
PDT001759633.1	PDS000038401.111	SAMN35439628	clinical	cd_8_group_8042	cd_4_group_53844	cd_2_group_51658
PDT001786411.1	PDS000038401.111	SAMN35818459	clinical	cd_8_group_8042	cd_4_group_53844	cd_2_group_51658
PDT001890142.1	PDS000038401.111	SAMN37453787	clinical	cd_8_group_8042	cd_4_group_53844	cd_2_group_51658
PDT001899801.1	PDS000038401.111	SAMN37529120	clinical	cd_8_group_8042	cd_4_group_53844	cd_2_group_51658
PDT001921933.1	PDS000038401.111	SAMN37703810	clinical	cd_8_group_8042	cd_4_group_53844	cd_2_group_51658
PDT002130375.1	PDS000038401.111	SAMN40739518	clinical	cd_8_group_8042	cd_4_group_53844	cd_2_group_51658
PDT002159441.1	PDS000038401.111	SAMN41298880	clinical	cd_8_group_8042	cd_4_group_53844	cd_2_group_51658
PDT001601682.1	PDS000038401.111	SAMN33052348	clinical	cd_8_group_8042	cd_4_group_54013	-
PDT002340208.1	PDS000038401.111	SAMN43357228	clinical	cd_8_group_8042	cd_4_group_54013	-
PDT001837042.1	PDS000038401.111	SAMN36797506	clinical	cd_8_group_8042	cd_4_group_57316	cd_2_group_55323
PDT002156167.1	PDS000038401.111	SAMN41229445	clinical	cd_8_group_8042	cd_4_group_57316	cd_2_group_55323
PDT002531856.1	PDS000038401.111	SAMN45815489	clinical	cd_8_group_8042	cd_4_group_57316	cd_2_group_55323
PDT002557868.1	PDS000038401.111	SAMN46105929	clinical	cd_8_group_8042	cd_4_group_65134	-
PDT002299898.1	PDS000038401.111	SAMN43045984	environmental/other	cd_8_group_8042	cd_4_group_65134	cd_2_group_63809
PDT002300019.1	PDS000038401.111	SAMN43046287	environmental/other	cd_8_group_8042	cd_4_group_65134	cd_2_group_63809
PDT002345535.1	PDS000038401.111	SAMN43423073	clinical	cd_8_group_8042	cd_4_group_66319	cd_2_group_65048
PDT002345593.1	PDS000038401.111	SAMN43423386	clinical	cd_8_group_8042	cd_4_group_66319	cd_2_group_65048
PDT002514121.1	PDS000038401.111	SAMN45182583	clinical	cd_8_group_8042	cd_4_group_68849	cd_2_group_67794
PDT002514165.1	PDS000038401.111	SAMN45187948	clinical	cd_8_group_8042	cd_4_group_68849	cd_2_group_67794
PDT002801746.1	PDS000038401.111	SAMN48987169	clinical	cd_8_group_8042	cd_4_group_71501	cd_2_group_70714
PDT002842854.1	PDS000038401.111	SAMN50093238	clinical	cd_8_group_8042	cd_4_group_71501	cd_2_group_70714
PDT000161456.2	PDS000037467.2	SAMN06009837	clinical	cd_8_group_8043	cd_4_group_7834	cd_2_group_7054
PDT000663810.1	PDS000037467.2	SAMN13869730	clinical	cd_8_group_8043	cd_4_group_7834	cd_2_group_7054
PDT000161458.2	PDS000003754.304	SAMN06009838	clinical	cd_8_group_8044	-	-
PDT000259944.2	PDS000003754.304	SAMN07838647	clinical	cd_8_group_8044	-	-
PDT000297402.2	PDS000003754.304	SAMN08774860	clinical	cd_8_group_8044	-	-
PDT000347219.1	PDS000003754.304	SAMN09650623	clinical	cd_8_group_8044	-	-
PDT000390495.1	PDS000003754.304	SAMN10231837	clinical	cd_8_group_8044	-	-
PDT000403753.1	PDS000003754.304	SAMN10391407	clinical	cd_8_group_8044	-	-
PDT000412698.1	PDS000003754.304	SAMN10503131	clinical	cd_8_group_8044	-	-
PDT000429236.1	PDS000003754.304	SAMN10685827	clinical	cd_8_group_8044	-	-
PDT000501141.1	PDS000003754.304	SAMN11654713	clinical	cd_8_group_8044	-	-
PDT000770493.1	PDS000003754.304	SAMN15343377	clinical	cd_8_group_8044	-	-
PDT000849345.1	PDS000003754.304	SAMN16282877	clinical	cd_8_group_8044	-	-
PDT001264383.1	PDS000003754.304	SAMN26560256	clinical	cd_8_group_8044	-	-
PDT001309140.1	PDS000003754.304	SAMN28452804	clinical	cd_8_group_8044	-	-
PDT000271021.2	PDS000003754.304	SAMN08146691	clinical	cd_8_group_8044	cd_4_group_11840	-
PDT000367627.1	PDS000003754.304	SAMN09917847	clinical	cd_8_group_8044	cd_4_group_11840	-
PDT000693934.1	PDS000003754.304	SAMN14258565	clinical	cd_8_group_8044	cd_4_group_11840	-
PDT000749479.1	PDS000003754.304	SAMN15047774	clinical	cd_8_group_8044	cd_4_group_11840	-
PDT000770368.1	PDS000003754.304	SAMN15341425	clinical	cd_8_group_8044	cd_4_group_11840	-
PDT000859252.1	PDS000003754.304	SAMN16408488	clinical	cd_8_group_8044	cd_4_group_11840	-
PDT000232555.2	PDS000003754.304	SAMN07455882	clinical	cd_8_group_8044	cd_4_group_11840	cd_2_group_10704
PDT000240484.2	PDS000003754.304	SAMN07615495	clinical	cd_8_group_8044	cd_4_group_11840	cd_2_group_10704
PDT000244188.2	PDS000003754.304	SAMN07679384	clinical	cd_8_group_8044	cd_4_group_11840	cd_2_group_10704
PDT000364281.1	PDS000003754.304	SAMN09848171	clinical	cd_8_group_8044	cd_4_group_11840	cd_2_group_10704
PDT000382047.1	PDS000003754.304	SAMN10096080	clinical	cd_8_group_8044	cd_4_group_11840	cd_2_group_10704
PDT000630899.1	PDS000003754.304	SAMN13331735	clinical	cd_8_group_8044	cd_4_group_11840	cd_2_group_10704
PDT000643513.1	PDS000003754.304	SAMN13540851	clinical	cd_8_group_8044	cd_4_group_11840	cd_2_group_10704
PDT000649867.1	PDS000003754.304	SAMN13675726	clinical	cd_8_group_8044	cd_4_group_11840	cd_2_group_10704
PDT000244435.2	PDS000003754.304	SAMN07671799	clinical	cd_8_group_8044	cd_4_group_11840	cd_2_group_11364
PDT000329998.1	PDS000003754.304	SAMN09429209	clinical	cd_8_group_8044	cd_4_group_11840	cd_2_group_11364
PDT000366603.1	PDS000003754.304	SAMN09881797	clinical	cd_8_group_8044	cd_4_group_11840	cd_2_group_11364
PDT000399086.1	PDS000003754.304	SAMN10345970	clinical	cd_8_group_8044	cd_4_group_11840	cd_2_group_11364
PDT000429229.1	PDS000003754.304	SAMN10685797	clinical	cd_8_group_8044	cd_4_group_11840	cd_2_group_11364
PDT000457237.1	PDS000003754.304	SAMN10851821	clinical	cd_8_group_8044	cd_4_group_11840	cd_2_group_11364
PDT000457245.1	PDS000003754.304	SAMN10851831	clinical	cd_8_group_8044	cd_4_group_11840	cd_2_group_11364
PDT000480297.1	PDS000003754.304	SAMN11178135	clinical	cd_8_group_8044	cd_4_group_11840	cd_2_group_11364
PDT000544929.1	PDS000003754.304	SAMN12288861	clinical	cd_8_group_8044	cd_4_group_11840	cd_2_group_11364
PDT000589214.1	PDS000003754.304	SAMN12796877	clinical	cd_8_group_8044	cd_4_group_11840	cd_2_group_11364
PDT000597907.1	PDS000003754.304	SAMN12879125	clinical	cd_8_group_8044	cd_4_group_11840	cd_2_group_11364
PDT000628692.1	PDS000003754.304	SAMN13292642	clinical	cd_8_group_8044	cd_4_group_11840	cd_2_group_11364
PDT000639369.1	PDS000003754.304	SAMN13471115	clinical	cd_8_group_8044	cd_4_group_11840	cd_2_group_11364
PDT000861594.1	PDS000003754.304	SAMN16435554	clinical	cd_8_group_8044	cd_4_group_11840	cd_2_group_33319
PDT001069477.1	PDS000003754.304	SAMN19693612	clinical	cd_8_group_8044	cd_4_group_11840	cd_2_group_33319
PDT000233595.2	PDS000003754.304	SAMN07508324	clinical	cd_8_group_8044	cd_4_group_11895	cd_2_group_10755
PDT000234104.2	PDS000003754.304	SAMN07516149	clinical	cd_8_group_8044	cd_4_group_11895	cd_2_group_10755
PDT001048203.1	PDS000003754.304	SAMN19349386	clinical	cd_8_group_8044	cd_4_group_40228	-
PDT001120374.1	PDS000003754.304	SAMN21157068	clinical	cd_8_group_8044	cd_4_group_40228	cd_2_group_39902
PDT001348981.3	PDS000003754.304	SAMN29403164	clinical	cd_8_group_8044	cd_4_group_40228	cd_2_group_39902
PDT000161459.2	PDS000127718.470	SAMN06009841	clinical	cd_8_group_8045	cd_4_group_7835	cd_2_group_7055
PDT000283268.2	PDS000127718.470	SAMN08445994	clinical	cd_8_group_8045	cd_4_group_7835	cd_2_group_7055
PDT000161460.2	PDS000043646.2	SAMN06009840	clinical	cd_8_group_8046	-	-
PDT000473455.1	PDS000043646.2	SAMN11051428	clinical	cd_8_group_8046	-	-
PDT000238044.2	PDS000001852.976	SAMN07462348	environmental/other	cd_8_group_8047	-	-
PDT000359407.1	PDS000001852.976	SAMN09770860	environmental/other	cd_8_group_8047	-	-
PDT000467095.1	PDS000001852.976	SAMN10967885	environmental/other	cd_8_group_8047	-	-
PDT000728762.1	PDS000001852.976	SAMN14755071	environmental/other	cd_8_group_8047	-	-
PDT000784731.1	PDS000001852.976	SAMN15496447	clinical	cd_8_group_8047	-	-
PDT001168634.1	PDS000001852.976	SAMN22870479	environmental/other	cd_8_group_8047	-	-
PDT000594561.1	PDS000001852.976	SAMN12856375	clinical	cd_8_group_8047	cd_4_group_27680	cd_2_group_25655
PDT000610026.1	PDS000001852.976	SAMN13047622	clinical	cd_8_group_8047	cd_4_group_27680	cd_2_group_25655
PDT000651922.1	PDS000001852.976	SAMN13703369	clinical	cd_8_group_8047	cd_4_group_27680	cd_2_group_25655
PDT000654182.1	PDS000001852.976	SAMN13718709	clinical	cd_8_group_8047	cd_4_group_27680	cd_2_group_25655
PDT001345046.1	PDS000001852.976	SAMEA8571380	NULL	cd_8_group_8047	cd_4_group_48392	cd_2_group_46040
PDT001345795.1	PDS000001852.976	SAMEA8571384	NULL	cd_8_group_8047	cd_4_group_48392	cd_2_group_46040
PDT002281319.1	PDS000001852.976	SAMEA9478144	NULL	cd_8_group_8047	cd_4_group_48392	cd_2_group_46040
PDT000161464.2	PDS000001852.976	SAMN06016057	environmental/other	cd_8_group_8047	cd_4_group_7836	-
PDT000268061.2	PDS000001852.976	SAMN08114324	environmental/other	cd_8_group_8047	cd_4_group_7836	-
PDT000289852.2	PDS000001852.976	SAMN08606815	environmental/other	cd_8_group_8047	cd_4_group_7836	-
PDT000300477.2	PDS000001852.976	SAMN08804963	clinical	cd_8_group_8047	cd_4_group_7836	-
PDT000325032.1	PDS000001852.976	SAMN09005284	environmental/other	cd_8_group_8047	cd_4_group_7836	-
PDT000356661.1	PDS000001852.976	SAMN09753722	environmental/other	cd_8_group_8047	cd_4_group_7836	-
PDT000386750.1	PDS000001852.976	SAMN10142609	environmental/other	cd_8_group_8047	cd_4_group_7836	-
PDT000473625.1	PDS000001852.976	SAMN11056244	environmental/other	cd_8_group_8047	cd_4_group_7836	-
PDT000491468.1	PDS000001852.976	SAMN11456502	environmental/other	cd_8_group_8047	cd_4_group_7836	-
PDT000532355.1	PDS000001852.976	SAMN12135116	clinical	cd_8_group_8047	cd_4_group_7836	-
PDT000549925.1	PDS000001852.976	SAMN12371092	environmental/other	cd_8_group_8047	cd_4_group_7836	-
PDT000580122.1	PDS000001852.976	SAMN12692514	clinical	cd_8_group_8047	cd_4_group_7836	-
PDT000589623.1	PDS000001852.976	SAMN12798396	clinical	cd_8_group_8047	cd_4_group_7836	-
PDT000644616.1	PDS000001852.976	SAMN13562794	clinical	cd_8_group_8047	cd_4_group_7836	-
PDT000664277.1	PDS000001852.976	SAMN13874119	clinical	cd_8_group_8047	cd_4_group_7836	-
PDT000668289.2	PDS000001852.976	SAMN13898514	environmental/other	cd_8_group_8047	cd_4_group_7836	-
PDT000921511.1	PDS000001852.976	SAMN17138900	clinical	cd_8_group_8047	cd_4_group_7836	-
PDT000932104.1	PDS000001852.976	SAMN17178374	clinical	cd_8_group_8047	cd_4_group_7836	-
PDT001003761.1	PDS000001852.976	SAMN18709485	environmental/other	cd_8_group_8047	cd_4_group_7836	-
PDT001141773.1	PDS000001852.976	SAMN21873136	clinical	cd_8_group_8047	cd_4_group_7836	-
PDT000353917.1	PDS000001852.976	SAMN09722781	clinical	cd_8_group_8047	cd_4_group_7836	cd_2_group_17540
PDT000390466.1	PDS000001852.976	SAMN10231818	clinical	cd_8_group_8047	cd_4_group_7836	cd_2_group_17540
PDT000376875.1	PDS000001852.976	SAMN10061307	clinical	cd_8_group_8047	cd_4_group_7836	cd_2_group_18293
PDT000380867.1	PDS000001852.976	SAMN10088736	clinical	cd_8_group_8047	cd_4_group_7836	cd_2_group_18293
PDT000620219.1	PDS000001852.976	SAMN13154171	environmental/other	cd_8_group_8047	cd_4_group_7836	cd_2_group_26624
PDT000728782.1	PDS000001852.976	SAMN14755053	environmental/other	cd_8_group_8047	cd_4_group_7836	cd_2_group_26624
PDT000843513.1	PDS000001852.976	SAMN16247037	clinical	cd_8_group_8047	cd_4_group_7836	cd_2_group_32813
PDT000862826.1	PDS000001852.976	SAMN16451768	clinical	cd_8_group_8047	cd_4_group_7836	cd_2_group_32813
PDT001118215.1	PDS000001852.976	SAMN21027028	clinical	cd_8_group_8047	cd_4_group_7836	cd_2_group_32813
PDT001119858.1	PDS000001852.976	SAMN21122008	environmental/other	cd_8_group_8047	cd_4_group_7836	cd_2_group_39893
PDT001136521.1	PDS000001852.976	SAMN21569108	environmental/other	cd_8_group_8047	cd_4_group_7836	cd_2_group_39893
PDT001150981.1	PDS000001852.976	SAMN22305361	environmental/other	cd_8_group_8047	cd_4_group_7836	cd_2_group_39893
PDT001151054.1	PDS000001852.976	SAMN22306811	environmental/other	cd_8_group_8047	cd_4_group_7836	cd_2_group_39893
PDT001151658.1	PDS000001852.976	SAMN22330314	environmental/other	cd_8_group_8047	cd_4_group_7836	cd_2_group_39893
PDT001157329.1	PDS000001852.976	SAMN22377526	environmental/other	cd_8_group_8047	cd_4_group_7836	cd_2_group_39893
PDT001205780.1	PDS000001852.976	SAMN24144302	environmental/other	cd_8_group_8047	cd_4_group_7836	cd_2_group_39893
PDT001242549.1	PDS000001852.976	SAMN25753892	environmental/other	cd_8_group_8047	cd_4_group_7836	cd_2_group_39893
PDT000184937.2	PDS000001852.976	SAMN06297968	environmental/other	cd_8_group_8047	cd_4_group_7836	cd_2_group_8187
PDT000185774.2	PDS000001852.976	SAMN06255964	environmental/other	cd_8_group_8047	cd_4_group_7836	cd_2_group_8187
PDT000193540.2	PDS000001852.976	SAMN06330639	environmental/other	cd_8_group_8047	cd_4_group_7836	cd_2_group_8187
PDT000208249.2	PDS000001852.976	SAMN06464727	environmental/other	cd_8_group_8047	cd_4_group_7836	cd_2_group_8187
PDT000208250.2	PDS000001852.976	SAMN06464729	environmental/other	cd_8_group_8047	cd_4_group_7836	cd_2_group_8187
PDT000208265.2	PDS000001852.976	SAMN06464726	environmental/other	cd_8_group_8047	cd_4_group_7836	cd_2_group_8187
PDT000208305.2	PDS000001852.976	SAMN06464720	environmental/other	cd_8_group_8047	cd_4_group_7836	cd_2_group_8187
PDT000208329.2	PDS000001852.976	SAMN06464728	environmental/other	cd_8_group_8047	cd_4_group_7836	cd_2_group_8187
PDT000208359.2	PDS000001852.976	SAMN06554917	environmental/other	cd_8_group_8047	cd_4_group_7836	cd_2_group_8187
PDT000208360.2	PDS000001852.976	SAMN06464706	environmental/other	cd_8_group_8047	cd_4_group_7836	cd_2_group_8187
PDT000208361.2	PDS000001852.976	SAMN06554947	environmental/other	cd_8_group_8047	cd_4_group_7836	cd_2_group_8187
PDT000208362.2	PDS000001852.976	SAMN06554946	environmental/other	cd_8_group_8047	cd_4_group_7836	cd_2_group_8187
PDT000218574.2	PDS000001852.976	SAMN07237133	environmental/other	cd_8_group_8047	cd_4_group_7836	cd_2_group_8187
PDT000219354.2	PDS000001852.976	SAMN07138199	environmental/other	cd_8_group_8047	cd_4_group_7836	cd_2_group_8187
PDT000236950.2	PDS000001852.976	SAMN07563072	environmental/other	cd_8_group_8047	cd_4_group_7836	cd_2_group_8187
PDT000240672.2	PDS000001852.976	SAMN07646001	environmental/other	cd_8_group_8047	cd_4_group_7836	cd_2_group_8187
PDT000250694.2	PDS000001852.976	SAMN07427968	environmental/other	cd_8_group_8047	cd_4_group_7836	cd_2_group_8187
PDT000250695.1	PDS000001852.976	SAMN07427969	environmental/other	cd_8_group_8047	cd_4_group_7836	cd_2_group_8187
PDT000265250.2	PDS000001852.976	SAMN08015256	environmental/other	cd_8_group_8047	cd_4_group_7836	cd_2_group_8187
PDT000288474.2	PDS000001852.976	SAMN08441985	environmental/other	cd_8_group_8047	cd_4_group_7836	cd_2_group_8187
PDT000347996.1	PDS000001852.976	SAMN09655764	environmental/other	cd_8_group_8047	cd_4_group_7836	cd_2_group_8187
PDT000355633.1	PDS000001852.976	SAMN09727472	environmental/other	cd_8_group_8047	cd_4_group_7836	cd_2_group_8187
PDT000394105.1	PDS000001852.976	SAMN10269631	environmental/other	cd_8_group_8047	cd_4_group_7836	cd_2_group_8187
PDT000414284.1	PDS000001852.976	SAMN10527237	environmental/other	cd_8_group_8047	cd_4_group_7836	cd_2_group_8187
PDT000566254.1	PDS000001852.976	SAMN12587498	clinical	cd_8_group_8047	cd_4_group_7836	cd_2_group_8187
PDT000747779.1	PDS000001852.976	SAMN15030622	clinical	cd_8_group_8047	cd_4_group_7836	cd_2_group_8187
PDT000985385.1	PDS000001852.976	SAMN18148416	clinical	cd_8_group_8047	cd_4_group_7836	cd_2_group_8187
PDT000985386.1	PDS000001852.976	SAMN18148415	clinical	cd_8_group_8047	cd_4_group_7836	cd_2_group_8187
PDT000985388.1	PDS000001852.976	SAMN18148413	clinical	cd_8_group_8047	cd_4_group_7836	cd_2_group_8187
PDT000985390.1	PDS000001852.976	SAMN18148411	clinical	cd_8_group_8047	cd_4_group_7836	cd_2_group_8187
PDT000985391.1	PDS000001852.976	SAMN18148410	clinical	cd_8_group_8047	cd_4_group_7836	cd_2_group_8187
PDT000985393.1	PDS000001852.976	SAMN18148418	clinical	cd_8_group_8047	cd_4_group_7836	cd_2_group_8187
PDT000985394.1	PDS000001852.976	SAMN18148409	clinical	cd_8_group_8047	cd_4_group_7836	cd_2_group_8187
PDT001821477.1	PDS000001852.976	SAMN36408443	environmental/other	cd_8_group_8047	cd_4_group_7836	cd_2_group_8187
PDT001821482.1	PDS000001852.976	SAMN36408442	environmental/other	cd_8_group_8047	cd_4_group_7836	cd_2_group_8187
PDT000185551.2	PDS000001852.976	SAMN06255953	environmental/other	cd_8_group_8047	cd_4_group_7836	cd_2_group_8197
PDT000185552.2	PDS000001852.976	SAMN06255952	environmental/other	cd_8_group_8047	cd_4_group_7836	cd_2_group_8197
PDT000193537.2	PDS000001852.976	SAMN06330638	environmental/other	cd_8_group_8047	cd_4_group_7836	cd_2_group_8562
PDT000193552.2	PDS000001852.976	SAMN06330650	environmental/other	cd_8_group_8047	cd_4_group_7836	cd_2_group_8562
PDT000211324.2	PDS000001852.976	SAMN07152200	environmental/other	cd_8_group_8047	cd_4_group_7836	cd_2_group_8562
PDT000219296.2	PDS000001852.976	SAMN07184769	environmental/other	cd_8_group_8047	cd_4_group_7836	cd_2_group_8562
PDT000219351.2	PDS000001852.976	SAMN07138211	environmental/other	cd_8_group_8047	cd_4_group_7836	cd_2_group_8562
PDT000219358.2	PDS000001852.976	SAMN07138213	environmental/other	cd_8_group_8047	cd_4_group_7836	cd_2_group_8562
PDT000222497.2	PDS000001852.976	SAMN07281292	clinical	cd_8_group_8047	cd_4_group_7836	cd_2_group_8562
PDT000235948.2	PDS000001852.976	SAMN07509339	environmental/other	cd_8_group_8047	cd_4_group_7836	cd_2_group_8562
PDT000258252.2	PDS000001852.976	SAMN07835485	environmental/other	cd_8_group_8047	cd_4_group_7836	cd_2_group_8562
PDT000276486.2	PDS000001852.976	SAMN08287282	clinical	cd_8_group_8047	cd_4_group_7836	cd_2_group_8562
PDT000280640.2	PDS000001852.976	SAMN08374098	clinical	cd_8_group_8047	cd_4_group_7836	cd_2_group_8562
PDT000283671.2	PDS000001852.976	SAMN08442062	clinical	cd_8_group_8047	cd_4_group_7836	cd_2_group_8562
PDT000295909.2	PDS000001852.976	SAMN08743546	clinical	cd_8_group_8047	cd_4_group_7836	cd_2_group_8562
PDT000308417.2	PDS000001852.976	SAMN08974771	environmental/other	cd_8_group_8047	cd_4_group_7836	cd_2_group_8562
PDT000344299.1	PDS000001852.976	SAMN09634144	environmental/other	cd_8_group_8047	cd_4_group_7836	cd_2_group_8562
PDT000355614.1	PDS000001852.976	SAMN09727457	environmental/other	cd_8_group_8047	cd_4_group_7836	cd_2_group_8562
PDT000409448.1	PDS000001852.976	SAMN10442530	environmental/other	cd_8_group_8047	cd_4_group_7836	cd_2_group_8562
PDT000417059.1	PDS000001852.976	SAMN10589483	environmental/other	cd_8_group_8047	cd_4_group_7836	cd_2_group_8562
PDT000423016.1	PDS000001852.976	SAMN10644357	clinical	cd_8_group_8047	cd_4_group_7836	cd_2_group_8562
PDT000541654.1	PDS000001852.976	SAMN12251772	environmental/other	cd_8_group_8047	cd_4_group_7836	cd_2_group_8562
PDT000550407.1	PDS000001852.976	SAMN12360066	environmental/other	cd_8_group_8047	cd_4_group_7836	cd_2_group_8562
PDT000550423.1	PDS000001852.976	SAMN12360218	environmental/other	cd_8_group_8047	cd_4_group_7836	cd_2_group_8562
PDT000565614.1	PDS000001852.976	SAMN12587046	environmental/other	cd_8_group_8047	cd_4_group_7836	cd_2_group_8562
PDT000589658.1	PDS000001852.976	SAMN12798174	environmental/other	cd_8_group_8047	cd_4_group_7836	cd_2_group_8562
PDT000627457.1	PDS000001852.976	SAMN13265196	environmental/other	cd_8_group_8047	cd_4_group_7836	cd_2_group_8562
PDT000631656.1	PDS000001852.976	SAMN13340565	environmental/other	cd_8_group_8047	cd_4_group_7836	cd_2_group_8562
PDT000644697.1	PDS000001852.976	SAMN13560539	environmental/other	cd_8_group_8047	cd_4_group_7836	cd_2_group_8562
PDT000649395.1	PDS000001852.976	SAMN13670808	clinical	cd_8_group_8047	cd_4_group_7836	cd_2_group_8562
PDT000668071.2	PDS000001852.976	SAMN13895652	clinical	cd_8_group_8047	cd_4_group_7836	cd_2_group_8562
PDT000669488.1	PDS000001852.976	SAMN13920445	environmental/other	cd_8_group_8047	cd_4_group_7836	cd_2_group_8562
PDT000706313.1	PDS000001852.976	SAMN14313853	clinical	cd_8_group_8047	cd_4_group_7836	cd_2_group_8562
PDT000842104.1	PDS000001852.976	SAMN16192644	clinical	cd_8_group_8047	cd_4_group_7836	cd_2_group_8562
PDT000843336.1	PDS000001852.976	SAMN16231291	environmental/other	cd_8_group_8047	cd_4_group_7836	cd_2_group_8562
PDT000918049.1	PDS000001852.976	SAMN17089930	clinical	cd_8_group_8047	cd_4_group_7836	cd_2_group_8562
PDT000986288.1	PDS000001852.976	SAMN18348961	clinical	cd_8_group_8047	cd_4_group_7836	cd_2_group_8562
PDT001048851.1	PDS000001852.976	SAMN19372128	environmental/other	cd_8_group_8047	cd_4_group_7836	cd_2_group_8562
PDT001092969.1	PDS000001852.976	SAMN20308231	environmental/other	cd_8_group_8047	cd_4_group_7836	cd_2_group_8562
PDT001202080.1	PDS000001852.976	SAMN23996197	clinical	cd_8_group_8047	cd_4_group_7836	cd_2_group_8562
PDT001202412.1	PDS000001852.976	SAMN24008614	clinical	cd_8_group_8047	cd_4_group_7836	cd_2_group_8562
PDT001272966.1	PDS000001852.976	SAMEA7584292	NULL	cd_8_group_8047	cd_4_group_7836	cd_2_group_8562
PDT001434417.1	PDS000001852.976	SAMN31022959	clinical	cd_8_group_8047	cd_4_group_7836	cd_2_group_8562
PDT001443495.1	PDS000001852.976	SAMN31169531	clinical	cd_8_group_8047	cd_4_group_7836	cd_2_group_8562
PDT001450551.1	PDS000001852.976	SAMN31243799	clinical	cd_8_group_8047	cd_4_group_7836	cd_2_group_8562
PDT001974887.1	PDS000001852.976	SAMN38156086	environmental/other	cd_8_group_8047	cd_4_group_7836	cd_2_group_8562
PDT002281801.1	PDS000001852.976	SAMEA9478280	NULL	cd_8_group_8047	cd_4_group_7836	cd_2_group_8562
PDT002283606.1	PDS000001852.976	SAMEA9478251	NULL	cd_8_group_8047	cd_4_group_7836	cd_2_group_8562
PDT002283971.1	PDS000001852.976	SAMEA9478560	NULL	cd_8_group_8047	cd_4_group_7836	cd_2_group_8562
PDT002478062.1	PDS000001852.976	SAMN43946770	clinical	cd_8_group_8047	cd_4_group_7836	cd_2_group_8562
PDT000181302.2	PDS000217830.37	SAMN06256204	environmental/other	cd_8_group_8048	-	-
PDT000234634.2	PDS000217830.37	SAMN07503572	environmental/other	cd_8_group_8048	-	-
PDT000237066.2	PDS000217830.37	SAMN07565845	environmental/other	cd_8_group_8048	-	-
PDT000269741.2	PDS000217830.37	SAMN08141344	environmental/other	cd_8_group_8048	-	-
PDT000303151.2	PDS000217830.37	SAMN08851672	environmental/other	cd_8_group_8048	-	-
PDT000399345.1	PDS000217830.37	SAMN10346526	environmental/other	cd_8_group_8048	-	-
PDT000584665.1	PDS000217830.37	SAMN12734222	environmental/other	cd_8_group_8048	-	-
PDT000584826.1	PDS000217830.37	SAMN12736291	environmental/other	cd_8_group_8048	-	-
PDT000644791.1	PDS000217830.37	SAMN13556169	environmental/other	cd_8_group_8048	-	-
PDT000660593.1	PDS000217830.37	SAMN13836503	environmental/other	cd_8_group_8048	-	-
PDT000734069.1	PDS000217830.37	SAMN14884458	environmental/other	cd_8_group_8048	-	-
PDT000744510.1	PDS000217830.37	SAMN14999373	environmental/other	cd_8_group_8048	-	-
PDT000833685.1	PDS000217830.37	SAMN16091108	environmental/other	cd_8_group_8048	-	-
PDT000838449.1	PDS000217830.37	SAMN16200977	environmental/other	cd_8_group_8048	-	-
PDT000845007.1	PDS000217830.37	SAMN16261433	environmental/other	cd_8_group_8048	-	-
PDT000865558.1	PDS000217830.37	SAMN16532576	environmental/other	cd_8_group_8048	-	-
PDT001001529.1	PDS000217830.37	SAMN18649711	environmental/other	cd_8_group_8048	-	-
PDT001436534.1	PDS000217830.37	SAMN31077315	environmental/other	cd_8_group_8048	-	-
PDT001566851.1	PDS000217830.37	SAMN32618639	environmental/other	cd_8_group_8048	-	-
PDT001739112.1	PDS000217830.37	SAMN35135720	environmental/other	cd_8_group_8048	-	-
PDT001815765.1	PDS000217830.37	SAMN36415800	environmental/other	cd_8_group_8048	-	-
PDT001873142.1	PDS000217830.37	SAMN37282768	environmental/other	cd_8_group_8048	-	-
PDT000417956.1	PDS000217830.37	SAMN10594796	environmental/other	cd_8_group_8048	cd_4_group_21906	-
PDT000455195.1	PDS000217830.37	SAMN10839598	environmental/other	cd_8_group_8048	cd_4_group_21906	-
PDT000422073.1	PDS000217830.37	SAMN10638605	environmental/other	cd_8_group_8048	cd_4_group_21977	-
PDT001315647.1	PDS000217830.37	SAMN28681428	environmental/other	cd_8_group_8048	cd_4_group_21977	-
PDT000596651.1	PDS000217830.37	SAMN12818712	environmental/other	cd_8_group_8048	cd_4_group_27742	-
PDT000628465.1	PDS000217830.37	SAMN13283417	environmental/other	cd_8_group_8048	cd_4_group_27742	-
PDT000679824.1	PDS000217830.37	SAMN14071501	environmental/other	cd_8_group_8048	cd_4_group_27742	cd_2_group_28679
PDT000897888.1	PDS000217830.37	SAMN16872584	environmental/other	cd_8_group_8048	cd_4_group_27742	cd_2_group_28679
PDT000880668.1	PDS000217830.37	SAMN16678574	environmental/other	cd_8_group_8048	cd_4_group_27742	cd_2_group_33882
PDT000880728.1	PDS000217830.37	SAMN16678575	environmental/other	cd_8_group_8048	cd_4_group_27742	cd_2_group_33882
PDT001251096.1	PDS000217830.37	SAMN25867764	environmental/other	cd_8_group_8048	cd_4_group_27742	cd_2_group_33882
PDT000628147.1	PDS000217830.37	SAMN13283489	environmental/other	cd_8_group_8048	cd_4_group_28981	cd_2_group_26912
PDT000628177.1	PDS000217830.37	SAMN13283510	environmental/other	cd_8_group_8048	cd_4_group_28981	cd_2_group_26912
PDT001225138.1	PDS000217830.37	SAMN25064633	environmental/other	cd_8_group_8048	cd_4_group_45651	-
PDT001249019.1	PDS000217830.37	SAMN25889871	environmental/other	cd_8_group_8048	cd_4_group_45651	-
PDT001988542.1	PDS000217830.37	SAMN38298050	environmental/other	cd_8_group_8048	cd_4_group_45651	cd_2_group_58043
PDT002063432.1	PDS000217830.37	SAMN39596115	environmental/other	cd_8_group_8048	cd_4_group_45651	cd_2_group_58043
PDT001664835.1	PDS000217830.37	SAMN33837506	environmental/other	cd_8_group_8048	cd_4_group_54818	-
PDT002773977.1	PDS000217830.37	SAMN46199802	environmental/other	cd_8_group_8048	cd_4_group_54818	-
PDT000161466.2	PDS000217830.37	SAMN06016051	environmental/other	cd_8_group_8048	cd_4_group_7837	-
PDT000221463.2	PDS000217830.37	SAMN07283967	environmental/other	cd_8_group_8048	cd_4_group_7837	-
PDT000231530.2	PDS000217830.37	SAMN07451276	environmental/other	cd_8_group_8048	cd_4_group_7837	-
PDT000236584.2	PDS000217830.37	SAMN07563011	environmental/other	cd_8_group_8048	cd_4_group_7837	-
PDT000260533.2	PDS000217830.37	SAMN07968686	environmental/other	cd_8_group_8048	cd_4_group_7837	-
PDT000330438.1	PDS000217830.37	SAMN09431260	environmental/other	cd_8_group_8048	cd_4_group_7837	-
PDT000737507.1	PDS000217830.37	SAMN14939611	environmental/other	cd_8_group_8048	cd_4_group_7837	-
PDT000234655.2	PDS000217830.37	SAMN07503952	environmental/other	cd_8_group_8048	cd_4_group_7837	cd_2_group_10796
PDT000234678.2	PDS000217830.37	SAMN07504901	environmental/other	cd_8_group_8048	cd_4_group_7837	cd_2_group_10796
PDT000245017.2	PDS000217830.37	SAMN07682518	environmental/other	cd_8_group_8048	cd_4_group_7837	cd_2_group_11411
PDT000245021.2	PDS000217830.37	SAMN07682519	environmental/other	cd_8_group_8048	cd_4_group_7837	cd_2_group_11411
PDT000594329.1	PDS000217830.37	SAMN12850894	environmental/other	cd_8_group_8048	cd_4_group_7837	cd_2_group_25644
PDT000594833.1	PDS000217830.37	SAMN12858782	environmental/other	cd_8_group_8048	cd_4_group_7837	cd_2_group_25644
PDT001048834.1	PDS000217830.37	SAMN19372087	environmental/other	cd_8_group_8048	cd_4_group_7837	cd_2_group_25644
PDT000630389.1	PDS000217830.37	SAMN13323734	environmental/other	cd_8_group_8048	cd_4_group_7837	cd_2_group_27001
PDT001048820.1	PDS000217830.37	SAMN19372101	environmental/other	cd_8_group_8048	cd_4_group_7837	cd_2_group_27001
PDT000720004.1	PDS000217830.37	SAMN14544530	environmental/other	cd_8_group_8048	cd_4_group_7837	cd_2_group_29753
PDT000838745.1	PDS000217830.37	SAMN16202762	environmental/other	cd_8_group_8048	cd_4_group_7837	cd_2_group_29753
PDT000161477.2	PDS000217830.37	SAMN06016045	environmental/other	cd_8_group_8049	cd_4_group_7840	cd_2_group_7060
PDT000168035.2	PDS000217830.37	SAMN06116073	environmental/other	cd_8_group_8049	cd_4_group_7840	cd_2_group_7060
PDT000247584.2	PDS000217830.37	SAMN07738612	environmental/other	cd_8_group_8049	cd_4_group_7840	cd_2_group_7060
PDT000831745.1	PDS000217830.37	SAMN16082707	environmental/other	cd_8_group_8049	cd_4_group_7840	cd_2_group_7060
PDT000892949.1	PDS000217830.37	SAMN16829978	environmental/other	cd_8_group_8049	cd_4_group_7840	cd_2_group_7060
PDT000892957.1	PDS000217830.37	SAMN16830033	environmental/other	cd_8_group_8049	cd_4_group_7840	cd_2_group_7060
PDT000913500.1	PDS000217830.37	SAMN17084050	environmental/other	cd_8_group_8049	cd_4_group_7840	cd_2_group_7060
PDT000913508.1	PDS000217830.37	SAMN17084188	environmental/other	cd_8_group_8049	cd_4_group_7840	cd_2_group_7060
PDT000004027.3	PDS000002218.949	SAMN02595005	environmental/other	cd_8_group_805	-	-
PDT000121550.2	PDS000002218.949	SAMN04577487	environmental/other	cd_8_group_805	-	-
PDT000133288.2	PDS000002218.949	SAMN03573322	environmental/other	cd_8_group_805	-	-
PDT000133293.2	PDS000002218.949	SAMN03573319	environmental/other	cd_8_group_805	-	-
PDT000161474.2	PDS000002218.949	SAMN06016042	environmental/other	cd_8_group_805	-	-
PDT000275410.2	PDS000002218.949	SAMN08289068	clinical	cd_8_group_805	-	-
PDT000036675.2	PDS000002218.949	SAMN02645810	environmental/other	cd_8_group_805	cd_4_group_1688	cd_2_group_1528
PDT000077905.1	PDS000002218.949	SAMN03894088	environmental/other	cd_8_group_805	cd_4_group_1688	cd_2_group_1528
PDT000077886.1	PDS000002218.949	SAMN03894068	environmental/other	cd_8_group_805	cd_4_group_4718	cd_2_group_4201
PDT001823561.1	PDS000002218.949	SAMN35361192	NULL	cd_8_group_805	cd_4_group_4718	cd_2_group_4201
PDT000077939.1	PDS000002218.949	SAMN03894117	environmental/other	cd_8_group_805	cd_4_group_4724	cd_2_group_4206
PDT001823560.1	PDS000002218.949	SAMN35361193	NULL	cd_8_group_805	cd_4_group_4724	cd_2_group_4206
PDT000078051.1	PDS000002218.949	SAMN03894241	environmental/other	cd_8_group_805	cd_4_group_4741	cd_2_group_4221
PDT001823559.1	PDS000002218.949	SAMN35361194	NULL	cd_8_group_805	cd_4_group_4741	cd_2_group_4221
PDT000078115.1	PDS000002218.949	SAMN03894314	environmental/other	cd_8_group_805	cd_4_group_4751	cd_2_group_4229
PDT001823557.1	PDS000002218.949	SAMN35361196	NULL	cd_8_group_805	cd_4_group_4751	cd_2_group_4229
PDT000078146.1	PDS000002218.949	SAMN03894348	environmental/other	cd_8_group_805	cd_4_group_4756	cd_2_group_4231
PDT001823556.1	PDS000002218.949	SAMN35361197	NULL	cd_8_group_805	cd_4_group_4756	cd_2_group_4231
PDT000078149.1	PDS000002218.949	SAMN03894350	environmental/other	cd_8_group_805	cd_4_group_4758	cd_2_group_4233
PDT001823555.1	PDS000002218.949	SAMN35361198	NULL	cd_8_group_805	cd_4_group_4758	cd_2_group_4233
PDT000085895.3	PDS000002218.949	SAMN03988277	environmental/other	cd_8_group_805	cd_4_group_5014	cd_2_group_4464
PDT000085896.3	PDS000002218.949	SAMN03988278	environmental/other	cd_8_group_805	cd_4_group_5014	cd_2_group_4464
PDT000024320.3	PDS000002218.949	SAMN02595033	environmental/other	cd_8_group_805	cd_4_group_738	-
PDT000100395.1	PDS000002218.949	SAMN02699326	environmental/other	cd_8_group_805	cd_4_group_738	-
PDT000004035.3	PDS000002218.949	SAMN02595013	environmental/other	cd_8_group_805	cd_4_group_738	cd_2_group_638
PDT000081918.1	PDS000002218.949	SAMN03894242	environmental/other	cd_8_group_805	cd_4_group_738	cd_2_group_638
PDT001823558.1	PDS000002218.949	SAMN35361195	NULL	cd_8_group_805	cd_4_group_738	cd_2_group_638
PDT000161478.2	PDS000001852.976	SAMN06016041	environmental/other	cd_8_group_8050	-	-
PDT000181401.2	PDS000001852.976	SAMN06271539	environmental/other	cd_8_group_8050	-	-
PDT000224640.2	PDS000002218.949	SAMN07340717	environmental/other	cd_8_group_8051	-	-
PDT000225854.2	PDS000002218.949	SAMN07371041	environmental/other	cd_8_group_8051	-	-
PDT000247839.2	PDS000002218.949	SAMN07739362	environmental/other	cd_8_group_8051	-	-
PDT000334186.1	PDS000002218.949	SAMN09474296	clinical	cd_8_group_8051	-	-
PDT000343795.1	PDS000002218.949	SAMN09633427	environmental/other	cd_8_group_8051	-	-
PDT000359344.1	PDS000002218.949	SAMN09780278	environmental/other	cd_8_group_8051	-	-
PDT000362702.1	PDS000002218.949	SAMN09830000	environmental/other	cd_8_group_8051	-	-
PDT000365588.1	PDS000002218.949	SAMN09866426	environmental/other	cd_8_group_8051	-	-
PDT000395565.1	PDS000002218.949	SAMN10258751	environmental/other	cd_8_group_8051	-	-
PDT000408776.1	PDS000002218.949	SAMN10438125	environmental/other	cd_8_group_8051	-	-
PDT000464323.1	PDS000002218.949	SAMN10887268	environmental/other	cd_8_group_8051	-	-
PDT000467190.1	PDS000002218.949	SAMN10968498	environmental/other	cd_8_group_8051	-	-
PDT000491333.2	PDS000002218.949	SAMN11456351	environmental/other	cd_8_group_8051	-	-
PDT000642640.1	PDS000002218.949	SAMN13517044	environmental/other	cd_8_group_8051	-	-
PDT000687538.1	PDS000002218.949	SAMN14126578	environmental/other	cd_8_group_8051	-	-
PDT000703289.1	PDS000002218.949	SAMN14271210	environmental/other	cd_8_group_8051	-	-
PDT000878307.1	PDS000002218.949	SAMN16656944	environmental/other	cd_8_group_8051	-	-
PDT001021612.1	PDS000002218.949	SAMN19064802	environmental/other	cd_8_group_8051	-	-
PDT001108995.1	PDS000002218.949	SAMN20771776	environmental/other	cd_8_group_8051	-	-
PDT001318444.1	PDS000002218.949	SAMN28789716	environmental/other	cd_8_group_8051	-	-
PDT001420273.1	PDS000002218.949	SAMN30901700	environmental/other	cd_8_group_8051	-	-
PDT002552672.1	PDS000002218.949	SAMN46028641	environmental/other	cd_8_group_8051	-	-
PDT000300022.2	PDS000002218.949	SAMN08801050	environmental/other	cd_8_group_8051	cd_4_group_15671	-
PDT000491090.2	PDS000002218.949	SAMN11440444	environmental/other	cd_8_group_8051	cd_4_group_15671	-
PDT000642583.1	PDS000002218.949	SAMN13515873	environmental/other	cd_8_group_8051	cd_4_group_29410	-
PDT000732114.1	PDS000002218.949	SAMN14844630	environmental/other	cd_8_group_8051	cd_4_group_29410	-
PDT000991188.1	PDS000002218.949	SAMN18497922	environmental/other	cd_8_group_8051	cd_4_group_39089	-
PDT001445734.1	PDS000002218.949	SAMN31207944	environmental/other	cd_8_group_8051	cd_4_group_39089	-
PDT001488827.1	PDS000002218.949	SAMN31792058	environmental/other	cd_8_group_8051	cd_4_group_39089	-
PDT001693036.1	PDS000002218.949	SAMN34234133	environmental/other	cd_8_group_8051	cd_4_group_39089	-
PDT001834864.1	PDS000002218.949	SAMN36764272	environmental/other	cd_8_group_8051	cd_4_group_39089	-
PDT000161479.2	PDS000002218.949	SAMN06016044	environmental/other	cd_8_group_8051	cd_4_group_7841	-
PDT000989539.1	PDS000002218.949	SAMEA6240476	NULL	cd_8_group_8051	cd_4_group_7841	cd_2_group_36691
PDT002300702.1	PDS000002218.949	SAMEA112815176	NULL	cd_8_group_8051	cd_4_group_7841	cd_2_group_36691
PDT000161480.2	PDS000100273.1	SAMN06016046	environmental/other	cd_8_group_8052	-	-
PDT000199053.2	PDS000100273.1	SAMN06660850	clinical	cd_8_group_8052	-	-
PDT000203287.2	PDS000100273.1	SAMN06749072	clinical	cd_8_group_8052	-	-
PDT000394601.1	PDS000100273.1	SAMN10277298	clinical	cd_8_group_8052	cd_4_group_20903	cd_2_group_19206
PDT000406936.1	PDS000100273.1	SAMN10415805	clinical	cd_8_group_8052	cd_4_group_20903	cd_2_group_19206
PDT000495822.1	PDS000100273.1	SAMN11515983	clinical	cd_8_group_8052	cd_4_group_20903	cd_2_group_19206
PDT000872645.1	PDS000032728.45	SAMN16597169	environmental/other	cd_8_group_8053	-	-
PDT000162054.2	PDS000032728.45	SAMN06041053	environmental/other	cd_8_group_8053	cd_4_group_7844	-
PDT001513173.1	PDS000032728.45	SAMN32058329	environmental/other	cd_8_group_8053	cd_4_group_7844	-
PDT000162055.2	PDS000029962.1	SAMN06041054	environmental/other	cd_8_group_8054	cd_4_group_7845	cd_2_group_7066
PDT000162057.2	PDS000029962.1	SAMN06041056	environmental/other	cd_8_group_8054	cd_4_group_7845	cd_2_group_7066
PDT000162058.2	PDS000029962.1	SAMN06041057	environmental/other	cd_8_group_8054	cd_4_group_7845	cd_2_group_7066
PDT000162059.2	PDS000029962.1	SAMN06041058	environmental/other	cd_8_group_8054	cd_4_group_7845	cd_2_group_7066
PDT000162064.1	PDS000037709.3	SAMN04155436	environmental/other	cd_8_group_8055	cd_4_group_7846	cd_2_group_7067
PDT000393145.1	PDS000037709.3	SAMN10261496	environmental/other	cd_8_group_8055	cd_4_group_7846	cd_2_group_7067
PDT000395817.1	PDS000037709.3	SAMN10261266	environmental/other	cd_8_group_8055	cd_4_group_7846	cd_2_group_7067
PDT000395933.1	PDS000037709.3	SAMN10261381	environmental/other	cd_8_group_8055	cd_4_group_7846	cd_2_group_7067
PDT000517857.1	PDS000037709.3	SAMN11958488	environmental/other	cd_8_group_8055	cd_4_group_7846	cd_2_group_7067
PDT000162065.1	PDS000027137.203	SAMN04155437	environmental/other	cd_8_group_8056	cd_4_group_7847	cd_2_group_7068
PDT000393175.1	PDS000027137.203	SAMN10261471	environmental/other	cd_8_group_8056	cd_4_group_7847	cd_2_group_7068
PDT000395913.1	PDS000027137.203	SAMN10261269	environmental/other	cd_8_group_8056	cd_4_group_7847	cd_2_group_7068
PDT000162067.1	PDS000037713.2	SAMN04155443	environmental/other	cd_8_group_8057	cd_4_group_7848	cd_2_group_7069
PDT000393137.1	PDS000037713.2	SAMN10261474	environmental/other	cd_8_group_8057	cd_4_group_7848	cd_2_group_7069
PDT000395855.1	PDS000037713.2	SAMN10261289	environmental/other	cd_8_group_8057	cd_4_group_7848	cd_2_group_7069
PDT000162068.1	PDS000037712.2	SAMN04155442	environmental/other	cd_8_group_8058	cd_4_group_7849	cd_2_group_7070
PDT000393173.1	PDS000037712.2	SAMN10261470	environmental/other	cd_8_group_8058	cd_4_group_7849	cd_2_group_7070
PDT000395959.1	PDS000037712.2	SAMN10261282	environmental/other	cd_8_group_8058	cd_4_group_7849	cd_2_group_7070
PDT000395961.1	PDS000037712.2	SAMN10261280	environmental/other	cd_8_group_8058	cd_4_group_7849	cd_2_group_7070
PDT000162070.1	PDS000027137.203	SAMN04155444	environmental/other	cd_8_group_8059	cd_4_group_7850	cd_2_group_7071
PDT000395856.1	PDS000027137.203	SAMN10261290	environmental/other	cd_8_group_8059	cd_4_group_7850	cd_2_group_7071
PDT000004028.3	PDS000240172.4	SAMN02595006	environmental/other	cd_8_group_806	-	-
PDT000078067.1	PDS000240172.4	SAMN03894259	environmental/other	cd_8_group_806	-	-
PDT000078068.1	PDS000240172.4	SAMN03894260	environmental/other	cd_8_group_806	-	-
PDT000162071.1	PDS000037716.2	SAMN04155447	environmental/other	cd_8_group_8060	cd_4_group_7851	-
PDT000393199.1	PDS000037716.2	SAMN10261469	environmental/other	cd_8_group_8060	cd_4_group_7851	cd_2_group_19135
PDT000395874.1	PDS000037716.2	SAMN10261317	environmental/other	cd_8_group_8060	cd_4_group_7851	cd_2_group_19135
PDT000162072.1	PDS000037779.1	SAMN04155454	environmental/other	cd_8_group_8061	cd_4_group_7852	cd_2_group_7072
PDT000395914.1	PDS000037779.1	SAMN10261344	environmental/other	cd_8_group_8061	cd_4_group_7852	cd_2_group_7072
PDT000162073.1	PDS000037812.1	SAMN04155463	environmental/other	cd_8_group_8062	cd_4_group_7853	cd_2_group_7073
PDT000395876.1	PDS000037812.1	SAMN10261315	environmental/other	cd_8_group_8062	cd_4_group_7853	cd_2_group_7073
PDT000395863.1	PDS000037791.1	SAMN10261389	environmental/other	cd_8_group_8063	cd_4_group_7854	-
PDT000162074.1	PDS000037791.1	SAMN04155465	environmental/other	cd_8_group_8063	cd_4_group_7854	cd_2_group_7074
PDT000395862.1	PDS000037791.1	SAMN10261388	environmental/other	cd_8_group_8063	cd_4_group_7854	cd_2_group_7074
PDT000395937.1	PDS000037791.1	SAMN10261332	environmental/other	cd_8_group_8063	cd_4_group_7854	cd_2_group_7074
PDT000162078.1	PDS000037696.2	SAMN04155452	environmental/other	cd_8_group_8064	cd_4_group_7855	cd_2_group_7075
PDT000395964.1	PDS000037696.2	SAMN10261338	environmental/other	cd_8_group_8064	cd_4_group_7855	cd_2_group_7075
PDT000162079.1	PDS000037771.1	SAMN04155453	environmental/other	cd_8_group_8065	cd_4_group_7856	-
PDT000395915.1	PDS000037771.1	SAMN10261343	environmental/other	cd_8_group_8065	cd_4_group_7856	-
PDT000393139.1	PDS000027137.203	SAMN10261476	environmental/other	cd_8_group_8066	-	-
PDT000162080.1	PDS000027137.203	SAMN04155461	environmental/other	cd_8_group_8066	cd_4_group_7857	cd_2_group_7076
PDT000395894.1	PDS000027137.203	SAMN10261310	environmental/other	cd_8_group_8066	cd_4_group_7857	cd_2_group_7076
PDT000162132.2	PDS000030001.1	SAMN06020393	environmental/other	cd_8_group_8067	cd_4_group_7858	cd_2_group_7077
PDT000162133.2	PDS000030001.1	SAMN06020394	environmental/other	cd_8_group_8067	cd_4_group_7858	cd_2_group_7077
PDT000162142.2	PDS000031977.1	SAMN02845406	environmental/other	cd_8_group_8068	cd_4_group_7859	cd_2_group_7078
PDT000162143.2	PDS000031977.1	SAMN02845434	environmental/other	cd_8_group_8068	cd_4_group_7859	cd_2_group_7078
PDT000162144.2	PDS000056865.1	SAMN02845395	environmental/other	cd_8_group_8069	cd_4_group_7860	-
PDT000684970.1	PDS000056865.1	SAMEA6515291	NULL	cd_8_group_8069	cd_4_group_7860	-
PDT000602167.1	PDS000028730.7	SAMN12830923	clinical	cd_8_group_807	cd_4_group_7259	-
PDT000148839.2	PDS000028730.7	SAMN05762808	clinical	cd_8_group_807	cd_4_group_7259	cd_2_group_6530
PDT000233597.2	PDS000028730.7	SAMN07508333	clinical	cd_8_group_807	cd_4_group_7259	cd_2_group_6530
PDT000004029.3	PDS000028730.7	SAMN02595007	environmental/other	cd_8_group_807	cd_4_group_736	cd_2_group_635
PDT000004030.3	PDS000028730.7	SAMN02595008	environmental/other	cd_8_group_807	cd_4_group_736	cd_2_group_635
PDT000154467.3	PDS000028730.7	SAMN03861770	environmental/other	cd_8_group_807	cd_4_group_7565	cd_2_group_6822
PDT000154475.3	PDS000028730.7	SAMN03861771	environmental/other	cd_8_group_807	cd_4_group_7565	cd_2_group_6822
PDT000162152.2	PDS000031716.1	SAMN02847759	environmental/other	cd_8_group_8070	cd_4_group_7861	cd_2_group_7079
PDT000162154.2	PDS000031716.1	SAMN02847760	environmental/other	cd_8_group_8070	cd_4_group_7861	cd_2_group_7079
PDT000162153.2	PDS000031715.1	SAMN02847784	environmental/other	cd_8_group_8071	cd_4_group_7862	cd_2_group_7080
PDT000162156.2	PDS000031715.1	SAMN02847785	environmental/other	cd_8_group_8071	cd_4_group_7862	cd_2_group_7080
PDT000162163.2	PDS000074567.38	SAMN02843763	environmental/other	cd_8_group_8072	-	-
PDT001018499.1	PDS000074567.38	SAMN19011537	environmental/other	cd_8_group_8072	-	-
PDT000162166.2	PDS000004073.11	SAMN06040372	environmental/other	cd_8_group_8073	-	-
PDT000195021.1	PDS000004073.11	SAMN03357117	NULL	cd_8_group_8073	-	-
PDT000269812.2	PDS000214890.109	SAMN08141460	environmental/other	cd_8_group_8074	cd_4_group_14147	cd_2_group_12762
PDT000305807.2	PDS000214890.109	SAMN08930152	environmental/other	cd_8_group_8074	cd_4_group_14147	cd_2_group_12762
PDT000162205.2	PDS000214890.109	SAMN04590259	environmental/other	cd_8_group_8074	cd_4_group_7864	-
PDT000259463.2	PDS000214890.109	SAMN07767857	environmental/other	cd_8_group_8074	cd_4_group_7864	-
PDT000162210.2	PDS000027451.64	SAMN04590251	environmental/other	cd_8_group_8075	-	-
PDT000268766.2	PDS000027451.64	SAMN07767847	environmental/other	cd_8_group_8075	-	-
PDT000162217.2	PDS000031814.230	SAMN04590242	environmental/other	cd_8_group_8076	cd_4_group_7865	cd_2_group_7082
PDT000162226.2	PDS000031814.230	SAMN04590233	environmental/other	cd_8_group_8076	cd_4_group_7865	cd_2_group_7082
PDT000162220.2	PDS000030361.27	SAMN04590244	environmental/other	cd_8_group_8077	cd_4_group_7866	-
PDT000162221.2	PDS000030361.27	SAMN04590243	environmental/other	cd_8_group_8077	cd_4_group_7866	-
PDT002037155.1	PDS000004424.44	SAMN38982122	environmental/other	cd_8_group_8078	-	-
PDT000162228.2	PDS000004424.44	SAMN04590239	environmental/other	cd_8_group_8078	cd_4_group_7868	cd_2_group_7084
PDT000253075.2	PDS000004424.44	SAMN07774633	environmental/other	cd_8_group_8078	cd_4_group_7868	cd_2_group_7084
PDT000162232.2	PDS000032705.1486	SAMN04590226	environmental/other	cd_8_group_8079	cd_4_group_7869	-
PDT000783943.1	PDS000032705.1486	SAMN15464646	clinical	cd_8_group_8079	cd_4_group_7869	-
PDT000004034.3	PDS000030237.1607	SAMN02595012	environmental/other	cd_8_group_808	-	-
PDT000004331.3	PDS000030237.1607	SAMN02595032	environmental/other	cd_8_group_808	-	-
PDT000455433.1	PDS000217830.37	SAMN10841327	environmental/other	cd_8_group_8080	-	-
PDT000162329.2	PDS000217830.37	SAMN06045929	environmental/other	cd_8_group_8080	cd_4_group_7870	-
PDT000201829.2	PDS000217830.37	SAMN06710550	environmental/other	cd_8_group_8080	cd_4_group_7870	-
PDT000258768.2	PDS000217830.37	SAMN07843335	environmental/other	cd_8_group_8080	cd_4_group_7870	-
PDT000162334.2	PDS000002218.949	SAMN06045928	environmental/other	cd_8_group_8081	-	-
PDT000162522.2	PDS000002218.949	SAMN06046072	environmental/other	cd_8_group_8081	-	-
PDT000190924.2	PDS000002218.949	SAMN06473414	environmental/other	cd_8_group_8081	-	-
PDT000211299.2	PDS000002218.949	SAMN07152170	environmental/other	cd_8_group_8081	-	-
PDT000247060.2	PDS000002218.949	SAMN07729834	environmental/other	cd_8_group_8081	-	-
PDT000319489.1	PDS000002218.949	SAMN09260889	clinical	cd_8_group_8081	-	-
PDT000351598.1	PDS000002218.949	SAMN09690656	environmental/other	cd_8_group_8081	-	-
PDT000410842.1	PDS000002218.949	SAMN10477656	clinical	cd_8_group_8081	-	-
PDT000656596.1	PDS000002218.949	SAMN13763842	environmental/other	cd_8_group_8081	-	-
PDT000721222.1	PDS000002218.949	SAMN14570347	environmental/other	cd_8_group_8081	-	-
PDT000982687.1	PDS000002218.949	SAMN18203636	environmental/other	cd_8_group_8081	-	-
PDT000205756.2	PDS000002218.949	SAMN06847177	environmental/other	cd_8_group_8081	cd_4_group_10118	-
PDT000268777.2	PDS000002218.949	SAMN08130139	environmental/other	cd_8_group_8081	cd_4_group_10118	-
PDT001660633.1	PDS000002218.949	SAMN33744408	environmental/other	cd_8_group_8081	cd_4_group_54736	-
PDT001663704.1	PDS000002218.949	SAMN33818906	environmental/other	cd_8_group_8081	cd_4_group_54736	-
PDT000189073.2	PDS000002218.949	SAMN06368804	environmental/other	cd_8_group_8081	cd_4_group_9240	cd_2_group_8402
PDT000189082.2	PDS000002218.949	SAMN06368805	environmental/other	cd_8_group_8081	cd_4_group_9240	cd_2_group_8402
PDT000190708.2	PDS000002218.949	SAMN06459952	environmental/other	cd_8_group_8081	cd_4_group_9240	cd_2_group_8402
PDT000162335.2	PDS000239639.11	SAMN06045931	environmental/other	cd_8_group_8082	-	-
PDT000193607.2	PDS000239639.11	SAMN06602784	environmental/other	cd_8_group_8082	-	-
PDT000232626.2	PDS000239639.11	SAMN07485837	environmental/other	cd_8_group_8082	-	-
PDT000338311.1	PDS000239639.11	SAMN09510686	clinical	cd_8_group_8082	-	-
PDT000323927.1	PDS000239639.11	SAMN09372399	environmental/other	cd_8_group_8082	cd_4_group_17172	-
PDT000399239.1	PDS000239639.11	SAMN10346648	environmental/other	cd_8_group_8082	cd_4_group_17172	-
PDT000162347.2	PDS000029957.1	SAMN06046001	environmental/other	cd_8_group_8083	cd_4_group_7872	-
PDT000190433.2	PDS000029957.1	SAMN06346032	environmental/other	cd_8_group_8083	cd_4_group_7872	-
PDT000262661.2	PDS000029437.260	SAMN08000966	environmental/other	cd_8_group_8084	-	-
PDT000565607.1	PDS000029437.260	SAMN12587024	environmental/other	cd_8_group_8084	-	-
PDT000235418.2	PDS000029437.260	SAMN07519835	environmental/other	cd_8_group_8084	cd_4_group_12034	-
PDT000843376.1	PDS000029437.260	SAMN16231255	environmental/other	cd_8_group_8084	cd_4_group_12034	-
PDT000162348.2	PDS000029437.260	SAMN06046003	environmental/other	cd_8_group_8084	cd_4_group_7873	-
PDT000172366.2	PDS000029437.260	SAMN06161201	environmental/other	cd_8_group_8084	cd_4_group_7873	-
PDT000162377.2	PDS000004066.82	SAMN06046046	environmental/other	cd_8_group_8085	-	-
PDT000171508.2	PDS000004066.82	SAMN06134767	environmental/other	cd_8_group_8085	-	-
PDT000162384.2	PDS000032506.8	SAMN06046045	environmental/other	cd_8_group_8086	-	-
PDT000229832.2	PDS000032506.8	SAMN07424770	environmental/other	cd_8_group_8086	-	-
PDT000337160.1	PDS000032506.8	SAMN09489553	environmental/other	cd_8_group_8086	-	-
PDT000428491.1	PDS000032506.8	SAMN10661871	environmental/other	cd_8_group_8086	-	-
PDT000579154.1	PDS000032506.8	SAMN12684574	environmental/other	cd_8_group_8086	-	-
PDT000785232.1	PDS000032506.8	SAMN15497672	environmental/other	cd_8_group_8086	-	-
PDT001443357.1	PDS000032506.8	SAMN31168172	environmental/other	cd_8_group_8086	-	-
PDT000184947.2	PDS000027990.23	SAMN06297967	environmental/other	cd_8_group_8087	-	-
PDT000215896.2	PDS000027990.23	SAMN07193955	environmental/other	cd_8_group_8087	-	-
PDT000268103.2	PDS000027990.23	SAMN08114372	environmental/other	cd_8_group_8087	-	-
PDT000408598.1	PDS000027990.23	SAMN10436607	environmental/other	cd_8_group_8087	-	-
PDT002281844.1	PDS000027990.23	SAMEA9478759	NULL	cd_8_group_8087	-	-
PDT000162389.2	PDS000027990.23	SAMN06046094	environmental/other	cd_8_group_8087	cd_4_group_7875	-
PDT000360861.1	PDS000027990.23	SAMN09788660	environmental/other	cd_8_group_8087	cd_4_group_7875	-
PDT000184616.2	PDS000027990.23	SAMN06289230	environmental/other	cd_8_group_8087	cd_4_group_8994	-
PDT000195831.2	PDS000027990.23	SAMN06624577	environmental/other	cd_8_group_8087	cd_4_group_8994	cd_2_group_8713
PDT000273291.2	PDS000027990.23	SAMN08200055	environmental/other	cd_8_group_8087	cd_4_group_8994	cd_2_group_8713
PDT000802915.1	PDS000029625.626	SAMN15738048	clinical	cd_8_group_8088	cd_4_group_7877	-
PDT000162487.2	PDS000029625.626	SAMN03861779	environmental/other	cd_8_group_8088	cd_4_group_7877	cd_2_group_7088
PDT000162494.2	PDS000029625.626	SAMN03861788	environmental/other	cd_8_group_8088	cd_4_group_7877	cd_2_group_7088
PDT000162498.2	PDS000030740.1	SAMN03861790	environmental/other	cd_8_group_8089	cd_4_group_7878	cd_2_group_7089
PDT000162499.2	PDS000030740.1	SAMN03861791	environmental/other	cd_8_group_8089	cd_4_group_7878	cd_2_group_7089
PDT000162500.2	PDS000030740.1	SAMN03861792	environmental/other	cd_8_group_8089	cd_4_group_7878	cd_2_group_7089
PDT000004056.6	PDS000036062.1	SAMN02345064	environmental/other	cd_8_group_809	cd_4_group_739	cd_2_group_639
PDT000004058.2	PDS000036062.1	SAMN02345465	environmental/other	cd_8_group_809	cd_4_group_739	cd_2_group_639
PDT000162501.2	PDS000215642.28	SAMN03861793	environmental/other	cd_8_group_8090	cd_4_group_7879	cd_2_group_7090
PDT000162505.2	PDS000215642.28	SAMN03861796	environmental/other	cd_8_group_8090	cd_4_group_7879	cd_2_group_7090
PDT000162506.2	PDS000215642.28	SAMN03861794	environmental/other	cd_8_group_8090	cd_4_group_7879	cd_2_group_7090
PDT000724379.1	PDS000030237.1607	SAMN14645660	environmental/other	cd_8_group_8091	cd_4_group_32085	cd_2_group_29856
PDT000724927.1	PDS000030237.1607	SAMN14656720	environmental/other	cd_8_group_8091	cd_4_group_32085	cd_2_group_29856
PDT000162519.2	PDS000030237.1607	SAMN06046073	environmental/other	cd_8_group_8091	cd_4_group_7880	-
PDT000485542.2	PDS000030237.1607	SAMN11320605	environmental/other	cd_8_group_8091	cd_4_group_7880	-
PDT000162559.2	PDS000215642.28	SAMN03861830	environmental/other	cd_8_group_8092	cd_4_group_7882	-
PDT000162560.2	PDS000215642.28	SAMN03861831	environmental/other	cd_8_group_8092	cd_4_group_7882	-
PDT000162565.2	PDS000002218.949	SAMN06046146	environmental/other	cd_8_group_8093	cd_4_group_7884	cd_2_group_7092
PDT000247033.2	PDS000002218.949	SAMN07702642	environmental/other	cd_8_group_8093	cd_4_group_7884	cd_2_group_7092
PDT000211287.2	PDS000027049.414	SAMN06917258	clinical	cd_8_group_8094	-	-
PDT000580046.1	PDS000027049.414	SAMN12692102	clinical	cd_8_group_8094	-	-
PDT000658568.1	PDS000027049.414	SAMN13810680	clinical	cd_8_group_8094	-	-
PDT001179082.1	PDS000027049.414	SAMN23310474	clinical	cd_8_group_8094	-	-
PDT001436170.1	PDS000027049.414	SAMN31063726	clinical	cd_8_group_8094	-	-
PDT002388802.1	PDS000027049.414	SAMN43846299	clinical	cd_8_group_8094	-	-
PDT002391184.1	PDS000027049.414	SAMN43896899	clinical	cd_8_group_8094	-	-
PDT002800959.1	PDS000027049.414	SAMN48970916	clinical	cd_8_group_8094	-	-
PDT002916792.1	PDS000027049.414	SAMN51205438	clinical	cd_8_group_8094	-	-
PDT000279289.2	PDS000027049.414	SAMN08379294	clinical	cd_8_group_8094	cd_4_group_14627	-
PDT000916939.1	PDS000027049.414	SAMN17104199	clinical	cd_8_group_8094	cd_4_group_14627	-
PDT000363526.1	PDS000027049.414	SAMN09839044	clinical	cd_8_group_8094	cd_4_group_19476	-
PDT000576767.1	PDS000027049.414	SAMN12661307	clinical	cd_8_group_8094	cd_4_group_19476	-
PDT000592458.1	PDS000027049.414	SAMN12829151	clinical	cd_8_group_8094	cd_4_group_19476	-
PDT000660459.1	PDS000027049.414	SAMN13837438	clinical	cd_8_group_8094	cd_4_group_19476	-
PDT000847555.1	PDS000027049.414	SAMN16263201	clinical	cd_8_group_8094	cd_4_group_19476	-
PDT000864002.1	PDS000027049.414	SAMN16489437	clinical	cd_8_group_8094	cd_4_group_19476	-
PDT001504765.1	PDS000027049.414	SAMN31928364	clinical	cd_8_group_8094	cd_4_group_19476	-
PDT001529542.1	PDS000027049.414	SAMN32270416	clinical	cd_8_group_8094	cd_4_group_19476	-
PDT000366365.1	PDS000027049.414	SAMN09880433	clinical	cd_8_group_8094	cd_4_group_19600	-
PDT002606465.1	PDS000027049.414	SAMN46531802	clinical	cd_8_group_8094	cd_4_group_19600	-
PDT000602390.1	PDS000027049.414	SAMN12993396	clinical	cd_8_group_8094	cd_4_group_28032	-
PDT001368994.1	PDS000027049.414	SAMN29938107	clinical	cd_8_group_8094	cd_4_group_28032	-
PDT001831156.1	PDS000027049.414	SAMN36730670	clinical	cd_8_group_8094	cd_4_group_57183	cd_2_group_55192
PDT001848561.1	PDS000027049.414	SAMN36947036	clinical	cd_8_group_8094	cd_4_group_57183	cd_2_group_55192
PDT000162568.2	PDS000027049.414	SAMN06046147	environmental/other	cd_8_group_8094	cd_4_group_7885	-
PDT001114788.1	PDS000027049.414	SAMN20930191	clinical	cd_8_group_8094	cd_4_group_7885	-
PDT000162569.2	PDS000001852.976	SAMN06046144	environmental/other	cd_8_group_8095	cd_4_group_7886	-
PDT000171512.2	PDS000001852.976	SAMN06134765	environmental/other	cd_8_group_8095	cd_4_group_7886	-
PDT000359485.1	PDS000002218.949	SAMN09771068	environmental/other	cd_8_group_8096	-	-
PDT000387505.2	PDS000002218.949	SAMN10165239	environmental/other	cd_8_group_8096	-	-
PDT000408773.1	PDS000002218.949	SAMN10438130	environmental/other	cd_8_group_8096	-	-
PDT000162570.2	PDS000002218.949	SAMN06046151	environmental/other	cd_8_group_8096	cd_4_group_7887	-
PDT000195790.2	PDS000002218.949	SAMN06624533	environmental/other	cd_8_group_8096	cd_4_group_7887	-
PDT000184558.2	PDS000002218.949	SAMN06289200	environmental/other	cd_8_group_8096	cd_4_group_8985	-
PDT000288604.2	PDS000002218.949	SAMN08581656	environmental/other	cd_8_group_8096	cd_4_group_8985	-
PDT000162602.2	PDS000009394.6	SAMN06020415	clinical	cd_8_group_8097	cd_4_group_7888	-
PDT000195244.2	PDS000009394.6	SAMN06481902	clinical	cd_8_group_8097	cd_4_group_7888	-
PDT000227413.2	PDS000027049.414	SAMN07418918	clinical	cd_8_group_8098	-	-
PDT000162608.2	PDS000027049.414	SAMN06020357	clinical	cd_8_group_8098	cd_4_group_7890	cd_2_group_7095
PDT000162647.2	PDS000027049.414	SAMN06030681	clinical	cd_8_group_8098	cd_4_group_7890	cd_2_group_7095
PDT000239711.2	PDS000027049.414	SAMN07584449	clinical	cd_8_group_8098	cd_4_group_7890	cd_2_group_7095
PDT000162630.2	PDS000029636.1094	SAMN06030684	clinical	cd_8_group_8099	-	-
PDT000312375.2	PDS000029636.1094	SAMN09091323	clinical	cd_8_group_8099	-	-
PDT000366677.1	PDS000029636.1094	SAMN09881880	clinical	cd_8_group_8099	-	-
PDT000403702.1	PDS000029636.1094	SAMN10391124	clinical	cd_8_group_8099	-	-
PDT000611751.1	PDS000029636.1094	SAMN13059382	clinical	cd_8_group_8099	-	-
PDT000921315.1	PDS000029636.1094	SAMN17137919	clinical	cd_8_group_8099	-	-
PDT001429573.1	PDS000029636.1094	SAMN30984198	clinical	cd_8_group_8099	-	-
PDT001824281.3	PDS000029636.1094	SAMN36676958	clinical	cd_8_group_8099	-	-
PDT001926969.1	PDS000029636.1094	SAMN37805531	clinical	cd_8_group_8099	-	-
PDT002281607.1	PDS000029636.1094	SAMN43013554	clinical	cd_8_group_8099	-	-
PDT002544027.1	PDS000029636.1094	SAMN45929193	clinical	cd_8_group_8099	-	-
PDT000314387.2	PDS000029636.1094	SAMN09211062	clinical	cd_8_group_8099	cd_4_group_16524	-
PDT000407828.1	PDS000029636.1094	SAMN10432485	clinical	cd_8_group_8099	cd_4_group_16524	-
PDT000855679.1	PDS000029636.1094	SAMN16376533	clinical	cd_8_group_8099	cd_4_group_35378	cd_2_group_33167
PDT000871394.1	PDS000029636.1094	SAMN16584131	clinical	cd_8_group_8099	cd_4_group_35378	cd_2_group_33167
PDT000171986.2	PDS000029636.1094	SAMN06131794	clinical	cd_8_group_8099	cd_4_group_8122	-
PDT000576758.1	PDS000029636.1094	SAMN12661292	clinical	cd_8_group_8099	cd_4_group_8122	-
PDT000198460.2	PDS000029636.1094	SAMN06647935	clinical	cd_8_group_8099	cd_4_group_9820	cd_2_group_8939
PDT000198462.2	PDS000029636.1094	SAMN06647944	clinical	cd_8_group_8099	cd_4_group_9820	cd_2_group_8939
PDT000286369.2	PDS000029636.1094	SAMN08513765	clinical	cd_8_group_8099	cd_4_group_9820	cd_2_group_8939
PDT000360805.1	PDS000029636.1094	SAMN09788106	clinical	cd_8_group_8099	cd_4_group_9820	cd_2_group_8939
PDT000523131.1	PDS000029636.1094	SAMN12058247	clinical	cd_8_group_8099	cd_4_group_9820	cd_2_group_8939
PDT000198476.2	PDS000029636.1094	SAMN06647926	clinical	cd_8_group_8099	cd_4_group_9824	cd_2_group_8942
PDT000198482.2	PDS000029636.1094	SAMN06647930	clinical	cd_8_group_8099	cd_4_group_9824	cd_2_group_8942
PDT000044414.2	PDS000032166.1	SAMN03174565	environmental/other	cd_8_group_81	cd_4_group_65	-
PDT000000445.2	PDS000032166.1	SAMN02253104	environmental/other	cd_8_group_81	cd_4_group_65	cd_2_group_60
PDT000004279.3	PDS000032166.1	SAMN02646162	environmental/other	cd_8_group_81	cd_4_group_65	cd_2_group_60
PDT000027844.2	PDS000032166.1	SAMN02737249	environmental/other	cd_8_group_81	cd_4_group_65	cd_2_group_60
PDT000027848.2	PDS000032166.1	SAMN02737250	environmental/other	cd_8_group_81	cd_4_group_65	cd_2_group_60
PDT000042138.2	PDS000032166.1	SAMN03114991	environmental/other	cd_8_group_81	cd_4_group_65	cd_2_group_60
PDT000044176.2	PDS000032166.1	SAMN03174552	environmental/other	cd_8_group_81	cd_4_group_65	cd_2_group_60
PDT000044180.2	PDS000032166.1	SAMN03174542	environmental/other	cd_8_group_81	cd_4_group_65	cd_2_group_60
PDT000044182.2	PDS000032166.1	SAMN03174551	environmental/other	cd_8_group_81	cd_4_group_65	cd_2_group_60
PDT000044188.2	PDS000032166.1	SAMN03174559	environmental/other	cd_8_group_81	cd_4_group_65	cd_2_group_60
PDT000044190.2	PDS000032166.1	SAMN03174558	environmental/other	cd_8_group_81	cd_4_group_65	cd_2_group_60
PDT000044399.2	PDS000032166.1	SAMN03174564	environmental/other	cd_8_group_81	cd_4_group_65	cd_2_group_60
PDT000044409.2	PDS000032166.1	SAMN03174561	environmental/other	cd_8_group_81	cd_4_group_65	cd_2_group_60
PDT000044415.2	PDS000032166.1	SAMN03174566	environmental/other	cd_8_group_81	cd_4_group_65	cd_2_group_60
PDT000044423.2	PDS000032166.1	SAMN03174560	environmental/other	cd_8_group_81	cd_4_group_65	cd_2_group_60
PDT000004063.3	PDS000031693.3	SAMN02403238	environmental/other	cd_8_group_810	cd_4_group_740	-
PDT000910593.1	PDS000031693.3	SAMEA7114383	NULL	cd_8_group_810	cd_4_group_740	-
PDT000353962.1	PDS000027049.414	SAMN09722826	clinical	cd_8_group_8100	-	-
PDT001156614.1	PDS000027049.414	SAMN22368820	clinical	cd_8_group_8100	-	-
PDT000547106.1	PDS000027049.414	SAMN12336636	clinical	cd_8_group_8100	cd_4_group_25949	cd_2_group_24062
PDT000547108.1	PDS000027049.414	SAMN12336632	clinical	cd_8_group_8100	cd_4_group_25949	cd_2_group_24062
PDT001164591.1	PDS000027049.414	SAMN22783201	clinical	cd_8_group_8100	cd_4_group_44086	-
PDT002381056.1	PDS000027049.414	SAMN43693058	clinical	cd_8_group_8100	cd_4_group_44086	-
PDT000162631.2	PDS000027049.414	SAMN06030683	clinical	cd_8_group_8100	cd_4_group_7891	cd_2_group_7096
PDT001129271.1	PDS000027049.414	SAMN21414628	clinical	cd_8_group_8100	cd_4_group_7891	cd_2_group_7096
PDT000558731.1	PDS000008675.535	SAMN12541109	clinical	cd_8_group_8101	-	-
PDT000800193.1	PDS000008675.535	SAMN15690339	environmental/other	cd_8_group_8101	-	-
PDT000826884.1	PDS000008675.535	SAMN15948896	environmental/other	cd_8_group_8101	-	-
PDT000878772.1	PDS000008675.535	SAMN16666885	clinical	cd_8_group_8101	-	-
PDT000938879.1	PDS000008675.535	SAMN17391249	clinical	cd_8_group_8101	-	-
PDT001300949.1	PDS000008675.535	SAMN28122178	environmental/other	cd_8_group_8101	-	-
PDT001382682.1	PDS000008675.535	SAMN30221426	clinical	cd_8_group_8101	-	-
PDT001848148.2	PDS000008675.535	SAMN36938207	clinical	cd_8_group_8101	-	-
PDT002125750.1	PDS000008675.535	SAMN40654870	environmental/other	cd_8_group_8101	-	-
PDT000390542.1	PDS000008675.535	SAMN10231696	environmental/other	cd_8_group_8101	cd_4_group_20663	cd_2_group_18983
PDT000642261.1	PDS000008675.535	SAMN13514405	environmental/other	cd_8_group_8101	cd_4_group_20663	cd_2_group_18983
PDT000762123.1	PDS000008675.535	SAMN15172218	clinical	cd_8_group_8101	cd_4_group_20663	cd_2_group_18983
PDT000876995.1	PDS000008675.535	SAMN16628196	clinical	cd_8_group_8101	cd_4_group_20663	cd_2_group_18983
PDT001078945.1	PDS000008675.535	SAMN19920555	clinical	cd_8_group_8101	cd_4_group_20663	cd_2_group_18983
PDT001090679.1	PDS000008675.535	SAMN20284433	clinical	cd_8_group_8101	cd_4_group_20663	cd_2_group_18983
PDT001106576.1	PDS000008675.535	SAMN20693015	clinical	cd_8_group_8101	cd_4_group_20663	cd_2_group_18983
PDT001125912.1	PDS000008675.535	SAMN21367275	clinical	cd_8_group_8101	cd_4_group_20663	cd_2_group_18983
PDT001164469.1	PDS000008675.535	SAMN22784599	environmental/other	cd_8_group_8101	cd_4_group_20663	cd_2_group_18983
PDT001242497.1	PDS000008675.535	SAMN25741954	clinical	cd_8_group_8101	cd_4_group_20663	cd_2_group_18983
PDT001275743.1	PDS000008675.535	SAMN26931297	clinical	cd_8_group_8101	cd_4_group_20663	cd_2_group_18983
PDT001295746.1	PDS000008675.535	SAMN27958333	clinical	cd_8_group_8101	cd_4_group_20663	cd_2_group_18983
PDT001404206.1	PDS000008675.535	SAMN30557093	clinical	cd_8_group_8101	cd_4_group_20663	cd_2_group_18983
PDT001785939.1	PDS000008675.535	SAMN35802932	clinical	cd_8_group_8101	cd_4_group_20663	cd_2_group_18983
PDT001790296.1	PDS000008675.535	SAMN35982770	clinical	cd_8_group_8101	cd_4_group_20663	cd_2_group_18983
PDT001807594.1	PDS000008675.535	SAMN36274254	environmental/other	cd_8_group_8101	cd_4_group_20663	cd_2_group_18983
PDT001816075.1	PDS000008675.535	SAMN36416369	clinical	cd_8_group_8101	cd_4_group_20663	cd_2_group_18983
PDT001836861.1	PDS000008675.535	SAMN36789422	environmental/other	cd_8_group_8101	cd_4_group_20663	cd_2_group_18983
PDT001836925.1	PDS000008675.535	SAMN36791547	clinical	cd_8_group_8101	cd_4_group_20663	cd_2_group_18983
PDT001850221.1	PDS000008675.535	SAMN36977641	environmental/other	cd_8_group_8101	cd_4_group_20663	cd_2_group_18983
PDT001850224.1	PDS000008675.535	SAMN36977639	environmental/other	cd_8_group_8101	cd_4_group_20663	cd_2_group_18983
PDT001850225.1	PDS000008675.535	SAMN36977643	environmental/other	cd_8_group_8101	cd_4_group_20663	cd_2_group_18983
PDT001870619.1	PDS000008675.535	SAMN37230777	clinical	cd_8_group_8101	cd_4_group_20663	cd_2_group_18983
PDT001878034.1	PDS000008675.535	SAMN37326901	environmental/other	cd_8_group_8101	cd_4_group_20663	cd_2_group_18983
PDT001882484.1	PDS000008675.535	SAMN37365596	environmental/other	cd_8_group_8101	cd_4_group_20663	cd_2_group_18983
PDT002047046.1	PDS000008675.535	SAMN39257611	clinical	cd_8_group_8101	cd_4_group_20663	cd_2_group_18983
PDT002049210.1	PDS000008675.535	SAMN39298105	clinical	cd_8_group_8101	cd_4_group_20663	cd_2_group_18983
PDT002145486.1	PDS000008675.535	SAMN41069970	environmental/other	cd_8_group_8101	cd_4_group_20663	cd_2_group_18983
PDT002184059.1	PDS000008675.535	SAMN41624156	clinical	cd_8_group_8101	cd_4_group_20663	cd_2_group_18983
PDT002243953.1	PDS000008675.535	SAMN42370590	clinical	cd_8_group_8101	cd_4_group_20663	cd_2_group_18983
PDT002254945.1	PDS000008675.535	SAMN42498206	clinical	cd_8_group_8101	cd_4_group_20663	cd_2_group_18983
PDT002266090.1	PDS000008675.535	SAMN42836849	clinical	cd_8_group_8101	cd_4_group_20663	cd_2_group_18983
PDT002554943.1	PDS000008675.535	SAMN46057029	clinical	cd_8_group_8101	cd_4_group_20663	cd_2_group_18983
PDT002849850.1	PDS000008675.535	SAMN50177579	clinical	cd_8_group_8101	cd_4_group_20663	cd_2_group_18983
PDT000495766.1	PDS000008675.535	SAMN11515887	clinical	cd_8_group_8101	cd_4_group_20663	cd_2_group_22723
PDT000547483.1	PDS000008675.535	SAMN12342749	clinical	cd_8_group_8101	cd_4_group_20663	cd_2_group_22723
PDT000555911.1	PDS000008675.535	SAMN12503414	clinical	cd_8_group_8101	cd_4_group_20663	cd_2_group_22723
PDT000559128.1	PDS000008675.535	SAMN12542520	clinical	cd_8_group_8101	cd_4_group_20663	cd_2_group_22723
PDT000599608.1	PDS000008675.535	SAMN12906209	clinical	cd_8_group_8101	cd_4_group_20663	cd_2_group_22723
PDT000802919.1	PDS000008675.535	SAMN15738056	environmental/other	cd_8_group_8101	cd_4_group_20663	cd_2_group_22723
PDT002067107.1	PDS000008675.535	SAMN39655406	clinical	cd_8_group_8101	cd_4_group_20663	cd_2_group_59083
PDT002219466.1	PDS000008675.535	SAMN41968444	clinical	cd_8_group_8101	cd_4_group_20663	cd_2_group_59083
PDT002240558.1	PDS000008675.535	SAMN42336922	clinical	cd_8_group_8101	cd_4_group_20663	cd_2_group_59083
PDT002439523.1	PDS000008675.535	SAMN44473491	clinical	cd_8_group_8101	cd_4_group_20663	cd_2_group_59083
PDT001075803.1	PDS000008675.535	SAMN19814241	clinical	cd_8_group_8101	cd_4_group_20681	-
PDT001416203.1	PDS000008675.535	SAMN30827493	clinical	cd_8_group_8101	cd_4_group_20681	-
PDT002459619.1	PDS000008675.535	SAMN44614221	clinical	cd_8_group_8101	cd_4_group_20681	-
PDT000390994.1	PDS000008675.535	SAMN10240731	clinical	cd_8_group_8101	cd_4_group_20681	cd_2_group_18999
PDT000406764.1	PDS000008675.535	SAMN10415443	clinical	cd_8_group_8101	cd_4_group_20681	cd_2_group_18999
PDT000602715.1	PDS000008675.535	SAMN12993542	environmental/other	cd_8_group_8101	cd_4_group_20681	cd_2_group_18999
PDT000785856.1	PDS000008675.535	SAMN15507386	clinical	cd_8_group_8101	cd_4_group_20681	cd_2_group_18999
PDT000859058.1	PDS000008675.535	SAMN16401088	environmental/other	cd_8_group_8101	cd_4_group_20681	cd_2_group_18999
PDT001354418.1	PDS000008675.535	SAMN29580151	clinical	cd_8_group_8101	cd_4_group_20681	cd_2_group_18999
PDT002834504.1	PDS000008675.535	SAMN49951535	clinical	cd_8_group_8101	cd_4_group_20681	cd_2_group_18999
PDT000920334.1	PDS000008675.535	SAMN17130282	clinical	cd_8_group_8101	cd_4_group_20681	cd_2_group_35205
PDT000922502.1	PDS000008675.535	SAMN17146629	clinical	cd_8_group_8101	cd_4_group_20681	cd_2_group_35205
PDT001072659.1	PDS000008675.535	SAMN19776417	clinical	cd_8_group_8101	cd_4_group_20681	cd_2_group_38241
PDT001090372.1	PDS000008675.535	SAMN20249425	clinical	cd_8_group_8101	cd_4_group_20681	cd_2_group_38241
PDT001090384.1	PDS000008675.535	SAMN20249475	clinical	cd_8_group_8101	cd_4_group_20681	cd_2_group_38241
PDT001095397.1	PDS000008675.535	SAMN20356681	clinical	cd_8_group_8101	cd_4_group_20681	cd_2_group_38241
PDT001095413.1	PDS000008675.535	SAMN20357085	clinical	cd_8_group_8101	cd_4_group_20681	cd_2_group_38241
PDT001095415.1	PDS000008675.535	SAMN20357078	clinical	cd_8_group_8101	cd_4_group_20681	cd_2_group_38241
PDT001096515.1	PDS000008675.535	SAMN20407861	clinical	cd_8_group_8101	cd_4_group_20681	cd_2_group_38241
PDT001096943.1	PDS000008675.535	SAMN20427014	clinical	cd_8_group_8101	cd_4_group_20681	cd_2_group_38241
PDT001098962.1	PDS000008675.535	SAMN20492416	clinical	cd_8_group_8101	cd_4_group_20681	cd_2_group_38241
PDT001100585.1	PDS000008675.535	SAMN20492430	clinical	cd_8_group_8101	cd_4_group_20681	cd_2_group_38241
PDT001101841.1	PDS000008675.535	SAMN20521830	clinical	cd_8_group_8101	cd_4_group_20681	cd_2_group_38241
PDT001102620.1	PDS000008675.535	SAMN20549930	clinical	cd_8_group_8101	cd_4_group_20681	cd_2_group_38241
PDT001102621.1	PDS000008675.535	SAMN20549937	clinical	cd_8_group_8101	cd_4_group_20681	cd_2_group_38241
PDT001103425.1	PDS000008675.535	SAMN20584929	clinical	cd_8_group_8101	cd_4_group_20681	cd_2_group_38241
PDT001103432.1	PDS000008675.535	SAMN20584930	clinical	cd_8_group_8101	cd_4_group_20681	cd_2_group_38241
PDT001104320.1	PDS000008675.535	SAMN20550061	clinical	cd_8_group_8101	cd_4_group_20681	cd_2_group_38241
PDT001104347.1	PDS000008675.535	SAMN20549945	clinical	cd_8_group_8101	cd_4_group_20681	cd_2_group_38241
PDT001105872.1	PDS000008675.535	SAMN20669878	clinical	cd_8_group_8101	cd_4_group_20681	cd_2_group_38241
PDT001106128.1	PDS000008675.535	SAMN20677161	clinical	cd_8_group_8101	cd_4_group_20681	cd_2_group_38241
PDT001106191.1	PDS000008675.535	SAMN20678857	clinical	cd_8_group_8101	cd_4_group_20681	cd_2_group_38241
PDT001106540.1	PDS000008675.535	SAMN20678761	clinical	cd_8_group_8101	cd_4_group_20681	cd_2_group_38241
PDT001107759.1	PDS000008675.535	SAMN20710370	clinical	cd_8_group_8101	cd_4_group_20681	cd_2_group_38241
PDT001112921.1	PDS000008675.535	SAMN20859647	clinical	cd_8_group_8101	cd_4_group_20681	cd_2_group_38241
PDT001112924.1	PDS000008675.535	SAMN20859646	clinical	cd_8_group_8101	cd_4_group_20681	cd_2_group_38241
PDT001113740.1	PDS000008675.535	SAMN20873976	clinical	cd_8_group_8101	cd_4_group_20681	cd_2_group_38241
PDT001113741.1	PDS000008675.535	SAMN20873987	clinical	cd_8_group_8101	cd_4_group_20681	cd_2_group_38241
PDT001116227.1	PDS000008675.535	SAMN20963288	clinical	cd_8_group_8101	cd_4_group_20681	cd_2_group_38241
PDT001116946.1	PDS000008675.535	SAMN20981410	clinical	cd_8_group_8101	cd_4_group_20681	cd_2_group_38241
PDT001117341.1	PDS000008675.535	SAMN21013365	clinical	cd_8_group_8101	cd_4_group_20681	cd_2_group_38241
PDT001120524.1	PDS000008675.535	SAMN21158932	clinical	cd_8_group_8101	cd_4_group_20681	cd_2_group_38241
PDT001125910.1	PDS000008675.535	SAMN21367276	clinical	cd_8_group_8101	cd_4_group_20681	cd_2_group_38241
PDT001125911.1	PDS000008675.535	SAMN21367272	clinical	cd_8_group_8101	cd_4_group_20681	cd_2_group_38241
PDT001125955.1	PDS000008675.535	SAMN21369035	clinical	cd_8_group_8101	cd_4_group_20681	cd_2_group_38241
PDT001126902.1	PDS000008675.535	SAMN21392137	clinical	cd_8_group_8101	cd_4_group_20681	cd_2_group_38241
PDT001129191.1	PDS000008675.535	SAMN21414614	clinical	cd_8_group_8101	cd_4_group_20681	cd_2_group_38241
PDT001130161.1	PDS000008675.535	SAMN21423935	clinical	cd_8_group_8101	cd_4_group_20681	cd_2_group_38241
PDT001135790.1	PDS000008675.535	SAMN21552783	clinical	cd_8_group_8101	cd_4_group_20681	cd_2_group_38241
PDT001136846.1	PDS000008675.535	SAMN21582580	clinical	cd_8_group_8101	cd_4_group_20681	cd_2_group_38241
PDT001143041.1	PDS000008675.535	SAMN21900322	clinical	cd_8_group_8101	cd_4_group_20681	cd_2_group_38241
PDT001144952.1	PDS000008675.535	SAMN22047292	clinical	cd_8_group_8101	cd_4_group_20681	cd_2_group_38241
PDT001144953.1	PDS000008675.535	SAMN22047291	clinical	cd_8_group_8101	cd_4_group_20681	cd_2_group_38241
PDT001144958.1	PDS000008675.535	SAMN22047303	clinical	cd_8_group_8101	cd_4_group_20681	cd_2_group_38241
PDT001148701.1	PDS000008675.535	SAMN22214467	clinical	cd_8_group_8101	cd_4_group_20681	cd_2_group_38241
PDT001148866.1	PDS000008675.535	SAMN22216317	clinical	cd_8_group_8101	cd_4_group_20681	cd_2_group_38241
PDT001150958.1	PDS000008675.535	SAMN22305289	clinical	cd_8_group_8101	cd_4_group_20681	cd_2_group_38241
PDT001157668.3	PDS000008675.535	SAMN22416870	clinical	cd_8_group_8101	cd_4_group_20681	cd_2_group_38241
PDT001157788.2	PDS000008675.535	SAMN22416843	clinical	cd_8_group_8101	cd_4_group_20681	cd_2_group_38241
PDT001161416.1	PDS000008675.535	SAMN22562603	clinical	cd_8_group_8101	cd_4_group_20681	cd_2_group_38241
PDT001173556.1	PDS000008675.535	SAMN23039660	clinical	cd_8_group_8101	cd_4_group_20681	cd_2_group_38241
PDT001230383.1	PDS000008675.535	SAMN25244422	clinical	cd_8_group_8101	cd_4_group_20681	cd_2_group_38241
PDT001549324.1	PDS000008675.535	SAMN32422046	clinical	cd_8_group_8101	cd_4_group_20681	cd_2_group_38241
PDT001410635.1	PDS000008675.535	SAMN30696393	clinical	cd_8_group_8101	cd_4_group_50594	cd_2_group_48347
PDT001410637.1	PDS000008675.535	SAMN30696397	clinical	cd_8_group_8101	cd_4_group_50594	cd_2_group_48347
PDT002442170.1	PDS000008675.535	SAMN44478672	environmental/other	cd_8_group_8101	cd_4_group_53537	-
PDT002842360.1	PDS000008675.535	SAMN50091130	clinical	cd_8_group_8101	cd_4_group_53537	-
PDT002857120.1	PDS000008675.535	SAMN50269385	environmental/other	cd_8_group_8101	cd_4_group_53537	-
PDT002858918.1	PDS000008675.535	SAMN50288539	environmental/other	cd_8_group_8101	cd_4_group_53537	-
PDT001557695.1	PDS000008675.535	SAMN32543544	clinical	cd_8_group_8101	cd_4_group_53537	cd_2_group_51323
PDT001579968.1	PDS000008675.535	SAMN32771592	environmental/other	cd_8_group_8101	cd_4_group_53537	cd_2_group_51323
PDT001579970.1	PDS000008675.535	SAMN32771593	environmental/other	cd_8_group_8101	cd_4_group_53537	cd_2_group_51323
PDT001663380.1	PDS000008675.535	SAMN33794184	clinical	cd_8_group_8101	cd_4_group_53537	cd_2_group_51323
PDT001688331.1	PDS000008675.535	SAMN34156851	environmental/other	cd_8_group_8101	cd_4_group_53537	cd_2_group_51323
PDT001688427.1	PDS000008675.535	SAMN34158011	environmental/other	cd_8_group_8101	cd_4_group_53537	cd_2_group_51323
PDT001688428.1	PDS000008675.535	SAMN34158008	environmental/other	cd_8_group_8101	cd_4_group_53537	cd_2_group_51323
PDT001688434.1	PDS000008675.535	SAMN34158006	environmental/other	cd_8_group_8101	cd_4_group_53537	cd_2_group_51323
PDT001829792.1	PDS000008675.535	SAMN36717188	environmental/other	cd_8_group_8101	cd_4_group_53537	cd_2_group_51323
PDT001952238.1	PDS000008675.535	SAMN37929918	environmental/other	cd_8_group_8101	cd_4_group_53537	cd_2_group_51323
PDT001952241.1	PDS000008675.535	SAMN37929944	environmental/other	cd_8_group_8101	cd_4_group_53537	cd_2_group_51323
PDT001952410.1	PDS000008675.535	SAMN37929945	environmental/other	cd_8_group_8101	cd_4_group_53537	cd_2_group_51323
PDT001952441.1	PDS000008675.535	SAMN37929946	environmental/other	cd_8_group_8101	cd_4_group_53537	cd_2_group_51323
PDT001962357.1	PDS000008675.535	SAMN38039443	environmental/other	cd_8_group_8101	cd_4_group_53537	cd_2_group_51323
PDT001982613.1	PDS000008675.535	SAMN38225335	environmental/other	cd_8_group_8101	cd_4_group_53537	cd_2_group_51323
PDT001982614.1	PDS000008675.535	SAMN38225337	environmental/other	cd_8_group_8101	cd_4_group_53537	cd_2_group_51323
PDT001982615.1	PDS000008675.535	SAMN38225336	environmental/other	cd_8_group_8101	cd_4_group_53537	cd_2_group_51323
PDT001982616.1	PDS000008675.535	SAMN38225338	environmental/other	cd_8_group_8101	cd_4_group_53537	cd_2_group_51323
PDT001985018.1	PDS000008675.535	SAMN38264833	environmental/other	cd_8_group_8101	cd_4_group_53537	cd_2_group_51323
PDT002017884.1	PDS000008675.535	SAMN38672869	clinical	cd_8_group_8101	cd_4_group_53537	cd_2_group_51323
PDT002564420.1	PDS000008675.535	SAMN46234974	environmental/other	cd_8_group_8101	cd_4_group_53537	cd_2_group_68666
PDT002564444.1	PDS000008675.535	SAMN46235035	environmental/other	cd_8_group_8101	cd_4_group_53537	cd_2_group_68666
PDT002619093.1	PDS000008675.535	SAMN46756030	environmental/other	cd_8_group_8101	cd_4_group_53537	cd_2_group_68666
PDT002625519.1	PDS000008675.535	SAMN46828599	environmental/other	cd_8_group_8101	cd_4_group_53537	cd_2_group_68666
PDT002663205.1	PDS000008675.535	SAMN47297676	clinical	cd_8_group_8101	cd_4_group_53537	cd_2_group_68666
PDT002684318.1	PDS000008675.535	SAMN47546062	environmental/other	cd_8_group_8101	cd_4_group_53537	cd_2_group_68666
PDT002692915.1	PDS000008675.535	SAMN47641896	clinical	cd_8_group_8101	cd_4_group_53537	cd_2_group_68666
PDT002766702.1	PDS000008675.535	SAMN48444078	clinical	cd_8_group_8101	cd_4_group_53537	cd_2_group_68666
PDT002768525.1	PDS000008675.535	SAMN48507166	environmental/other	cd_8_group_8101	cd_4_group_53537	cd_2_group_68666
PDT002777012.1	PDS000008675.535	SAMN48670174	environmental/other	cd_8_group_8101	cd_4_group_53537	cd_2_group_68666
PDT002801439.1	PDS000008675.535	SAMN48981902	clinical	cd_8_group_8101	cd_4_group_53537	cd_2_group_68666
PDT002812540.1	PDS000008675.535	SAMN49566035	clinical	cd_8_group_8101	cd_4_group_53537	cd_2_group_68666
PDT002820534.1	PDS000008675.535	SAMN49720881	clinical	cd_8_group_8101	cd_4_group_53537	cd_2_group_68666
PDT002820831.1	PDS000008675.535	SAMN49722471	environmental/other	cd_8_group_8101	cd_4_group_53537	cd_2_group_68666
PDT002822414.1	PDS000008675.535	SAMN49743436	environmental/other	cd_8_group_8101	cd_4_group_53537	cd_2_group_68666
PDT002822415.1	PDS000008675.535	SAMN49743433	environmental/other	cd_8_group_8101	cd_4_group_53537	cd_2_group_68666
PDT002823074.1	PDS000008675.535	SAMN49764694	clinical	cd_8_group_8101	cd_4_group_53537	cd_2_group_68666
PDT002828778.1	PDS000008675.535	SAMN49849826	clinical	cd_8_group_8101	cd_4_group_53537	cd_2_group_68666
PDT002842687.1	PDS000008675.535	SAMN50091809	clinical	cd_8_group_8101	cd_4_group_53537	cd_2_group_68666
PDT002842912.1	PDS000008675.535	SAMN50093519	clinical	cd_8_group_8101	cd_4_group_53537	cd_2_group_68666
PDT002842924.1	PDS000008675.535	SAMN50093545	clinical	cd_8_group_8101	cd_4_group_53537	cd_2_group_68666
PDT002849898.1	PDS000008675.535	SAMN50178591	clinical	cd_8_group_8101	cd_4_group_53537	cd_2_group_68666
PDT002851445.1	PDS000008675.535	SAMN50232270	clinical	cd_8_group_8101	cd_4_group_53537	cd_2_group_68666
PDT002857122.1	PDS000008675.535	SAMN50269384	environmental/other	cd_8_group_8101	cd_4_group_53537	cd_2_group_68666
PDT002871916.1	PDS000008675.535	SAMN50458655	environmental/other	cd_8_group_8101	cd_4_group_53537	cd_2_group_68666
PDT002874713.1	PDS000008675.535	SAMN50499531	clinical	cd_8_group_8101	cd_4_group_53537	cd_2_group_68666
PDT002892830.1	PDS000008675.535	SAMN50733836	clinical	cd_8_group_8101	cd_4_group_53537	cd_2_group_68666
PDT002893671.1	PDS000008675.535	SAMN50753023	environmental/other	cd_8_group_8101	cd_4_group_53537	cd_2_group_68666
PDT002901146.1	PDS000008675.535	SAMN50878399	clinical	cd_8_group_8101	cd_4_group_53537	cd_2_group_68666
PDT002906427.1	PDS000008675.535	SAMN50972990	clinical	cd_8_group_8101	cd_4_group_53537	cd_2_group_68666
PDT002911716.1	PDS000008675.535	SAMN51166840	clinical	cd_8_group_8101	cd_4_group_53537	cd_2_group_68666
PDT002916662.1	PDS000008675.535	SAMN51209057	clinical	cd_8_group_8101	cd_4_group_53537	cd_2_group_68666
PDT001814267.1	PDS000008675.535	SAMN36384267	clinical	cd_8_group_8101	cd_4_group_55521	-
PDT001721110.1	PDS000008675.535	SAMN34720676	clinical	cd_8_group_8101	cd_4_group_55521	cd_2_group_53489
PDT001924808.1	PDS000008675.535	SAMN37769934	clinical	cd_8_group_8101	cd_4_group_55521	cd_2_group_53489
PDT002084381.1	PDS000008675.535	SAMN40022326	clinical	cd_8_group_8101	cd_4_group_55521	cd_2_group_53489
PDT002111080.1	PDS000008675.535	SAMN40421201	clinical	cd_8_group_8101	cd_4_group_55521	cd_2_group_53489
PDT000278557.2	PDS000008675.535	SAMN08355226	clinical	cd_8_group_8101	cd_4_group_7892	-
PDT000585129.1	PDS000008675.535	SAMN12738976	clinical	cd_8_group_8101	cd_4_group_7892	-
PDT001015907.1	PDS000008675.535	SAMN18912776	environmental/other	cd_8_group_8101	cd_4_group_7892	cd_2_group_37338
PDT001049579.1	PDS000008675.535	SAMN19406418	environmental/other	cd_8_group_8101	cd_4_group_7892	cd_2_group_37338
PDT001072179.1	PDS000008675.535	SAMN19764371	clinical	cd_8_group_8101	cd_4_group_7892	cd_2_group_37338
PDT001074831.1	PDS000008675.535	SAMN19801980	clinical	cd_8_group_8101	cd_4_group_7892	cd_2_group_37338
PDT001076328.1	PDS000008675.535	SAMN19842401	clinical	cd_8_group_8101	cd_4_group_7892	cd_2_group_37338
PDT001077963.1	PDS000008675.535	SAMN19875790	clinical	cd_8_group_8101	cd_4_group_7892	cd_2_group_37338
PDT001086353.1	PDS000008675.535	SAMN20153919	clinical	cd_8_group_8101	cd_4_group_7892	cd_2_group_37338
PDT001125384.1	PDS000008675.535	SAMN21345507	clinical	cd_8_group_8101	cd_4_group_7892	cd_2_group_37338
PDT001135699.1	PDS000008675.535	SAMN21542162	environmental/other	cd_8_group_8101	cd_4_group_7892	cd_2_group_37338
PDT001144715.1	PDS000008675.535	SAMN22044182	clinical	cd_8_group_8101	cd_4_group_7892	cd_2_group_37338
PDT001149612.1	PDS000008675.535	SAMN22232728	clinical	cd_8_group_8101	cd_4_group_7892	cd_2_group_37338
PDT001162381.1	PDS000008675.535	SAMN22583678	clinical	cd_8_group_8101	cd_4_group_7892	cd_2_group_37338
PDT001219429.1	PDS000008675.535	SAMN24808093	clinical	cd_8_group_8101	cd_4_group_7892	cd_2_group_37338
PDT001253087.1	PDS000008675.535	SAMN26177322	clinical	cd_8_group_8101	cd_4_group_7892	cd_2_group_37338
PDT000162632.2	PDS000008675.535	SAMN06036223	clinical	cd_8_group_8101	cd_4_group_7892	cd_2_group_7097
PDT000167823.2	PDS000008675.535	SAMN06101746	clinical	cd_8_group_8101	cd_4_group_7892	cd_2_group_7097
PDT000162636.2	PDS000158106.121	SAMN06036228	clinical	cd_8_group_8102	cd_4_group_7893	cd_2_group_7098
PDT000175468.2	PDS000158106.121	SAMN06186990	clinical	cd_8_group_8102	cd_4_group_7893	cd_2_group_7098
PDT000162638.2	PDS000029636.1094	SAMN06020364	clinical	cd_8_group_8103	-	-
PDT000392295.1	PDS000029636.1094	SAMN10251387	clinical	cd_8_group_8103	cd_4_group_20763	cd_2_group_19062
PDT002387740.1	PDS000029636.1094	SAMN43815440	clinical	cd_8_group_8103	cd_4_group_20763	cd_2_group_19062
PDT001449693.1	PDS000029636.1094	SAMN31230328	clinical	cd_8_group_8103	cd_4_group_51481	cd_2_group_49240
PDT001455356.1	PDS000029636.1094	SAMN31318703	clinical	cd_8_group_8103	cd_4_group_51481	cd_2_group_49240
PDT001465779.1	PDS000029636.1094	SAMN31438484	clinical	cd_8_group_8103	cd_4_group_51481	cd_2_group_49240
PDT000162639.2	PDS000032759.199	SAMN06020367	clinical	cd_8_group_8104	cd_4_group_7894	cd_2_group_7099
PDT000568888.1	PDS000032759.199	SAMN12604090	clinical	cd_8_group_8104	cd_4_group_7894	cd_2_group_7099
PDT000162640.2	PDS000029636.1094	SAMN06030678	clinical	cd_8_group_8105	-	-
PDT000250452.2	PDS000029636.1094	SAMN07749969	clinical	cd_8_group_8105	-	-
PDT000290264.2	PDS000029636.1094	SAMN08622879	clinical	cd_8_group_8105	-	-
PDT000334521.1	PDS000029636.1094	SAMN09474773	clinical	cd_8_group_8105	-	-
PDT000388658.1	PDS000029636.1094	SAMN10177564	clinical	cd_8_group_8105	-	-
PDT001142169.1	PDS000029636.1094	SAMN21882393	clinical	cd_8_group_8105	-	-
PDT000559176.1	PDS000029636.1094	SAMN12543687	clinical	cd_8_group_8105	cd_4_group_26413	-
PDT001399425.1	PDS000029636.1094	SAMN30438651	clinical	cd_8_group_8105	cd_4_group_26413	-
PDT000162648.2	PDS000032759.199	SAMN06030682	clinical	cd_8_group_8106	-	-
PDT002559758.1	PDS000032759.199	SAMN46166102	clinical	cd_8_group_8106	-	-
PDT000162652.2	PDS000027049.414	SAMN06030675	clinical	cd_8_group_8107	cd_4_group_7895	cd_2_group_7100
PDT000373037.1	PDS000027049.414	SAMN09990341	clinical	cd_8_group_8107	cd_4_group_7895	cd_2_group_7100
PDT000582441.1	PDS000032601.85	SAMN12710365	environmental/other	cd_8_group_8108	cd_4_group_27140	-
PDT000582448.1	PDS000032601.85	SAMN12710364	environmental/other	cd_8_group_8108	cd_4_group_27140	cd_2_group_25154
PDT000592060.1	PDS000032601.85	SAMN12821483	environmental/other	cd_8_group_8108	cd_4_group_27140	cd_2_group_25154
PDT000592065.1	PDS000032601.85	SAMN12821485	environmental/other	cd_8_group_8108	cd_4_group_27140	cd_2_group_25154
PDT000592069.1	PDS000032601.85	SAMN12821484	environmental/other	cd_8_group_8108	cd_4_group_27140	cd_2_group_25154
PDT000162663.2	PDS000032601.85	SAMN06048831	environmental/other	cd_8_group_8108	cd_4_group_7897	-
PDT000247323.2	PDS000032601.85	SAMN07715845	clinical	cd_8_group_8108	cd_4_group_7897	cd_2_group_11510
PDT000673062.1	PDS000032601.85	SAMN13954613	clinical	cd_8_group_8108	cd_4_group_7897	cd_2_group_11510
PDT000162665.2	PDS000030981.195	SAMN06048837	environmental/other	cd_8_group_8109	-	-
PDT000677143.1	PDS000030981.195	SAMN13975893	environmental/other	cd_8_group_8109	-	-
PDT000256995.2	PDS000030981.195	SAMN07812655	clinical	cd_8_group_8109	cd_4_group_13205	-
PDT000950040.1	PDS000030981.195	SAMN17813980	environmental/other	cd_8_group_8109	cd_4_group_13205	-
PDT000025466.3	PDS000002489.91	SAMN02403384	environmental/other	cd_8_group_811	-	-
PDT000026823.3	PDS000002489.91	SAMN02646908	environmental/other	cd_8_group_811	cd_4_group_1065	cd_2_group_936
PDT000060512.3	PDS000002489.91	SAMN03291582	environmental/other	cd_8_group_811	cd_4_group_1065	cd_2_group_936
PDT000035908.5	PDS000002489.91	SAMN02894166	environmental/other	cd_8_group_811	cd_4_group_1621	-
PDT000047599.4	PDS000002489.91	SAMN02777750	environmental/other	cd_8_group_811	cd_4_group_1621	-
PDT000067395.3	PDS000002489.91	SAMN03269504	environmental/other	cd_8_group_811	cd_4_group_4464	-
PDT000067396.3	PDS000002489.91	SAMN03269505	environmental/other	cd_8_group_811	cd_4_group_4464	-
PDT000004064.3	PDS000002489.91	SAMN02403239	environmental/other	cd_8_group_811	cd_4_group_741	-
PDT000026056.3	PDS000002489.91	SAMN02403387	environmental/other	cd_8_group_811	cd_4_group_741	-
PDT000162668.2	PDS000054721.2	SAMN06048848	environmental/other	cd_8_group_8110	-	-
PDT000687003.1	PDS000054721.2	SAMN14120636	environmental/other	cd_8_group_8110	-	-
PDT000649275.1	PDS000054721.2	SAMN13662852	environmental/other	cd_8_group_8110	cd_4_group_29645	cd_2_group_27549
PDT000649279.1	PDS000054721.2	SAMN13662870	environmental/other	cd_8_group_8110	cd_4_group_29645	cd_2_group_27549
PDT000162675.2	PDS000006330.39	SAMN06048845	environmental/other	cd_8_group_8111	-	-
PDT000190411.2	PDS000006330.39	SAMN06330667	environmental/other	cd_8_group_8111	cd_4_group_9299	-
PDT000190413.2	PDS000006330.39	SAMN06330666	environmental/other	cd_8_group_8111	cd_4_group_9299	-
PDT000201647.2	PDS000006330.39	SAMN06700806	environmental/other	cd_8_group_8111	cd_4_group_9299	-
PDT000205243.2	PDS000006330.39	SAMN06829538	environmental/other	cd_8_group_8111	cd_4_group_9299	-
PDT000162681.2	PDS000028192.1216	SAMN06048852	environmental/other	cd_8_group_8112	-	-
PDT000826851.1	PDS000028192.1216	SAMN15948856	clinical	cd_8_group_8112	-	-
PDT000853303.1	PDS000030441.35	SAMN16351468	environmental/other	cd_8_group_8113	-	-
PDT000467118.1	PDS000030441.35	SAMN10967882	environmental/other	cd_8_group_8113	cd_4_group_7900	-
PDT000664386.1	PDS000030441.35	SAMN13874418	environmental/other	cd_8_group_8113	cd_4_group_7900	-
PDT000707813.1	PDS000030441.35	SAMN14338047	environmental/other	cd_8_group_8113	cd_4_group_7900	cd_2_group_29366
PDT000753836.1	PDS000030441.35	SAMN15074970	environmental/other	cd_8_group_8113	cd_4_group_7900	cd_2_group_29366
PDT001166235.1	PDS000030441.35	SAMN22811236	environmental/other	cd_8_group_8113	cd_4_group_7900	cd_2_group_29366
PDT000162685.2	PDS000030441.35	SAMN06048859	environmental/other	cd_8_group_8113	cd_4_group_7900	cd_2_group_7104
PDT000409568.1	PDS000030441.35	SAMN10458810	environmental/other	cd_8_group_8113	cd_4_group_7900	cd_2_group_7104
PDT000454176.1	PDS000030441.35	SAMN10830487	environmental/other	cd_8_group_8113	cd_4_group_7900	cd_2_group_7104
PDT000565772.1	PDS000030441.35	SAMN12587189	environmental/other	cd_8_group_8113	cd_4_group_7900	cd_2_group_7104
PDT000565777.1	PDS000030441.35	SAMN12587188	environmental/other	cd_8_group_8113	cd_4_group_7900	cd_2_group_7104
PDT000190857.2	PDS000206392.6	SAMN06446467	clinical	cd_8_group_8114	-	-
PDT000219875.2	PDS000206392.6	SAMN07260891	environmental/other	cd_8_group_8114	-	-
PDT000368101.1	PDS000206392.6	SAMN09933839	clinical	cd_8_group_8114	-	-
PDT000475522.2	PDS000206392.6	SAMN11079919	environmental/other	cd_8_group_8114	-	-
PDT000504820.1	PDS000206392.6	SAMN11823065	clinical	cd_8_group_8114	-	-
PDT002464455.1	PDS000206392.6	SAMN44697410	clinical	cd_8_group_8114	-	-
PDT000356024.1	PDS000206392.6	SAMN09744867	clinical	cd_8_group_8114	cd_4_group_19220	-
PDT000804401.1	PDS000206392.6	SAMN15760086	clinical	cd_8_group_8114	cd_4_group_19220	-
PDT000388618.1	PDS000206392.6	SAMN10177523	clinical	cd_8_group_8114	cd_4_group_20490	-
PDT000415464.1	PDS000206392.6	SAMN10537878	clinical	cd_8_group_8114	cd_4_group_20490	-
PDT000386631.1	PDS000206392.6	SAMN10142316	clinical	cd_8_group_8114	cd_4_group_20490	cd_2_group_18815
PDT000386636.1	PDS000206392.6	SAMN10142317	clinical	cd_8_group_8114	cd_4_group_20490	cd_2_group_18815
PDT000388620.1	PDS000206392.6	SAMN10177505	clinical	cd_8_group_8114	cd_4_group_20490	cd_2_group_18815
PDT000389542.1	PDS000206392.6	SAMN10222419	clinical	cd_8_group_8114	cd_4_group_20490	cd_2_group_18815
PDT000389931.1	PDS000206392.6	SAMN10228879	clinical	cd_8_group_8114	cd_4_group_20490	cd_2_group_18815
PDT000451315.1	PDS000206392.6	SAMN10810330	clinical	cd_8_group_8114	cd_4_group_20490	cd_2_group_18815
PDT000579058.1	PDS000206392.6	SAMN12684406	clinical	cd_8_group_8114	cd_4_group_20490	cd_2_group_18815
PDT000310992.2	PDS000206392.6	SAMN09011587	clinical	cd_8_group_8114	cd_4_group_7901	-
PDT000342656.1	PDS000206392.6	SAMN09624576	environmental/other	cd_8_group_8114	cd_4_group_7901	-
PDT000366655.1	PDS000206392.6	SAMN09881868	clinical	cd_8_group_8114	cd_4_group_7901	-
PDT000293327.2	PDS000206392.6	SAMN08663232	environmental/other	cd_8_group_8114	cd_4_group_7901	cd_2_group_13673
PDT000302990.2	PDS000206392.6	SAMN08848649	environmental/other	cd_8_group_8114	cd_4_group_7901	cd_2_group_13673
PDT000362920.1	PDS000206392.6	SAMN09837286	environmental/other	cd_8_group_8114	cd_4_group_7901	cd_2_group_13673
PDT000509066.2	PDS000206392.6	SAMN11872562	environmental/other	cd_8_group_8114	cd_4_group_7901	cd_2_group_13673
PDT000355940.1	PDS000206392.6	SAMN09744768	clinical	cd_8_group_8114	cd_4_group_7901	cd_2_group_17590
PDT000366878.1	PDS000206392.6	SAMN09905723	clinical	cd_8_group_8114	cd_4_group_7901	cd_2_group_17590
PDT000366882.1	PDS000206392.6	SAMN09905748	clinical	cd_8_group_8114	cd_4_group_7901	cd_2_group_17590
PDT000368309.1	PDS000206392.6	SAMN09934115	clinical	cd_8_group_8114	cd_4_group_7901	cd_2_group_17590
PDT000380762.1	PDS000206392.6	SAMN10088615	clinical	cd_8_group_8114	cd_4_group_7901	cd_2_group_17590
PDT000600149.1	PDS000206392.6	SAMN12909939	clinical	cd_8_group_8114	cd_4_group_7901	cd_2_group_17590
PDT000162689.2	PDS000206392.6	SAMN06048863	environmental/other	cd_8_group_8114	cd_4_group_7901	cd_2_group_7105
PDT000214931.2	PDS000206392.6	SAMN07147016	clinical	cd_8_group_8114	cd_4_group_7901	cd_2_group_7105
PDT000313218.2	PDS000206392.6	SAMN09112919	environmental/other	cd_8_group_8114	cd_4_group_7901	cd_2_group_7105
PDT000366376.1	PDS000206392.6	SAMN09880431	clinical	cd_8_group_8114	cd_4_group_7901	cd_2_group_7105
PDT000372833.1	PDS000206392.6	SAMN09989560	clinical	cd_8_group_8114	cd_4_group_7901	cd_2_group_7105
PDT001513847.1	PDS000006669.99	SAMN32058346	environmental/other	cd_8_group_8115	-	-
PDT000394120.1	PDS000006669.99	SAMN10269629	environmental/other	cd_8_group_8115	cd_4_group_20862	-
PDT000617395.1	PDS000006669.99	SAMN13108212	environmental/other	cd_8_group_8115	cd_4_group_20862	-
PDT000679530.1	PDS000006669.99	SAMN14051053	environmental/other	cd_8_group_8115	cd_4_group_20862	-
PDT001118020.1	PDS000006669.99	SAMN21023823	environmental/other	cd_8_group_8115	cd_4_group_20862	-
PDT002806365.1	PDS000006669.99	SAMN49098319	environmental/other	cd_8_group_8115	cd_4_group_20862	-
PDT002073926.1	PDS000006669.99	SAMN39855318	environmental/other	cd_8_group_8115	cd_4_group_60953	cd_2_group_59192
PDT002073927.1	PDS000006669.99	SAMN39855317	environmental/other	cd_8_group_8115	cd_4_group_60953	cd_2_group_59192
PDT002633305.1	PDS000006669.99	SAMN46942428	environmental/other	cd_8_group_8115	cd_4_group_70051	-
PDT002619156.1	PDS000006669.99	SAMN46756539	environmental/other	cd_8_group_8115	cd_4_group_70051	cd_2_group_69047
PDT002850809.1	PDS000006669.99	SAMN50212477	environmental/other	cd_8_group_8115	cd_4_group_70051	cd_2_group_69047
PDT002820801.1	PDS000006669.99	SAMN49722235	environmental/other	cd_8_group_8115	cd_4_group_71797	cd_2_group_71068
PDT002820815.1	PDS000006669.99	SAMN49722400	environmental/other	cd_8_group_8115	cd_4_group_71797	cd_2_group_71068
PDT000162695.2	PDS000006669.99	SAMN06048868	environmental/other	cd_8_group_8115	cd_4_group_7902	cd_2_group_7107
PDT000184547.2	PDS000006669.99	SAMN06289205	environmental/other	cd_8_group_8115	cd_4_group_7902	cd_2_group_7107
PDT000267761.2	PDS000241216.6	SAMN08100421	clinical	cd_8_group_8116	-	-
PDT000288098.2	PDS000241216.6	SAMN08567761	clinical	cd_8_group_8116	cd_4_group_7903	cd_2_group_13508
PDT000297005.2	PDS000241216.6	SAMN08773712	clinical	cd_8_group_8116	cd_4_group_7903	cd_2_group_13508
PDT000162696.2	PDS000241216.6	SAMN06048871	environmental/other	cd_8_group_8116	cd_4_group_7903	cd_2_group_7108
PDT000191641.2	PDS000241216.6	SAMN06553729	environmental/other	cd_8_group_8116	cd_4_group_7903	cd_2_group_7108
PDT000214970.2	PDS000029241.1	SAMN07147056	clinical	cd_8_group_8117	-	-
PDT000162705.2	PDS000029241.1	SAMN06048917	environmental/other	cd_8_group_8117	cd_4_group_7905	-
PDT000294271.2	PDS000029241.1	SAMN08640385	environmental/other	cd_8_group_8117	cd_4_group_7905	-
PDT000490526.1	PDS000029952.197	SAMN11419847	clinical	cd_8_group_8118	-	-
PDT000521676.1	PDS000029952.197	SAMN12036929	clinical	cd_8_group_8118	-	-
PDT000534709.1	PDS000029952.197	SAMN12167239	clinical	cd_8_group_8118	-	-
PDT000565536.1	PDS000029952.197	SAMN12587149	environmental/other	cd_8_group_8118	-	-
PDT000573676.1	PDS000029952.197	SAMN12629251	clinical	cd_8_group_8118	-	-
PDT000807328.1	PDS000029952.197	SAMN15786776	clinical	cd_8_group_8118	-	-
PDT000819949.1	PDS000029952.197	SAMN15894615	clinical	cd_8_group_8118	-	-
PDT000919188.1	PDS000029952.197	SAMN17117780	clinical	cd_8_group_8118	-	-
PDT000933534.1	PDS000029952.197	SAMN17348554	clinical	cd_8_group_8118	-	-
PDT001082933.1	PDS000029952.197	SAMN20081369	clinical	cd_8_group_8118	-	-
PDT001169260.1	PDS000029952.197	SAMN22894370	clinical	cd_8_group_8118	-	-
PDT001307739.1	PDS000029952.197	SAMN28235031	clinical	cd_8_group_8118	-	-
PDT001349985.1	PDS000029952.197	SAMN29418538	clinical	cd_8_group_8118	-	-
PDT001390556.1	PDS000029952.197	SAMN30346435	clinical	cd_8_group_8118	-	-
PDT001491329.1	PDS000029952.197	SAMN31819280	clinical	cd_8_group_8118	-	-
PDT001786102.1	PDS000029952.197	SAMN35809731	clinical	cd_8_group_8118	-	-
PDT001823593.1	PDS000029952.197	SAMN36661013	clinical	cd_8_group_8118	-	-
PDT002157412.1	PDS000029952.197	SAMN41250301	clinical	cd_8_group_8118	-	-
PDT000518502.1	PDS000029952.197	SAMN11972751	environmental/other	cd_8_group_8118	cd_4_group_24324	-
PDT000546307.1	PDS000029952.197	SAMN12325145	clinical	cd_8_group_8118	cd_4_group_24324	-
PDT000586472.1	PDS000029952.197	SAMN12751070	environmental/other	cd_8_group_8118	cd_4_group_24324	-
PDT000588802.1	PDS000029952.197	SAMN12784141	clinical	cd_8_group_8118	cd_4_group_24324	-
PDT000485544.1	PDS000029952.197	SAMN11320606	environmental/other	cd_8_group_8118	cd_4_group_24324	cd_2_group_22468
PDT000521815.1	PDS000029952.197	SAMN12041672	environmental/other	cd_8_group_8118	cd_4_group_24324	cd_2_group_22468
PDT000522748.1	PDS000029952.197	SAMN12056530	environmental/other	cd_8_group_8118	cd_4_group_24324	cd_2_group_22468
PDT000527182.1	PDS000029952.197	SAMN12109061	environmental/other	cd_8_group_8118	cd_4_group_24324	cd_2_group_22468
PDT000538830.1	PDS000029952.197	SAMN12213704	environmental/other	cd_8_group_8118	cd_4_group_24324	cd_2_group_22468
PDT000539858.1	PDS000029952.197	SAMN12229957	environmental/other	cd_8_group_8118	cd_4_group_24324	cd_2_group_22468
PDT000551811.1	PDS000029952.197	SAMN12402248	environmental/other	cd_8_group_8118	cd_4_group_24324	cd_2_group_22468
PDT000556429.1	PDS000029952.197	SAMN12500442	clinical	cd_8_group_8118	cd_4_group_24324	cd_2_group_22468
PDT000556778.1	PDS000029952.197	SAMN12501536	environmental/other	cd_8_group_8118	cd_4_group_24324	cd_2_group_22468
PDT000587831.1	PDS000029952.197	SAMN12774615	clinical	cd_8_group_8118	cd_4_group_24324	cd_2_group_22468
PDT000599678.1	PDS000029952.197	SAMN12897340	environmental/other	cd_8_group_8118	cd_4_group_24324	cd_2_group_22468
PDT000625214.1	PDS000029952.197	SAMN13232821	clinical	cd_8_group_8118	cd_4_group_24324	cd_2_group_22468
PDT000648233.1	PDS000029952.197	SAMN13634697	clinical	cd_8_group_8118	cd_4_group_24324	cd_2_group_22468
PDT000649543.1	PDS000029952.197	SAMN13672548	clinical	cd_8_group_8118	cd_4_group_24324	cd_2_group_22468
PDT000655732.1	PDS000029952.197	SAMN13746964	environmental/other	cd_8_group_8118	cd_4_group_24324	cd_2_group_22468
PDT000664146.1	PDS000029952.197	SAMN13871867	clinical	cd_8_group_8118	cd_4_group_24324	cd_2_group_22468
PDT000668471.2	PDS000029952.197	SAMN13898589	environmental/other	cd_8_group_8118	cd_4_group_24324	cd_2_group_22468
PDT001618722.1	PDS000029952.197	SAMN33326137	environmental/other	cd_8_group_8118	cd_4_group_24324	cd_2_group_22468
PDT000162708.2	PDS000029952.197	SAMN06048918	environmental/other	cd_8_group_8118	cd_4_group_7906	-
PDT000185632.2	PDS000029952.197	SAMN06288295	clinical	cd_8_group_8118	cd_4_group_7906	-
PDT000289508.2	PDS000029952.197	SAMN08607345	clinical	cd_8_group_8118	cd_4_group_7906	-
PDT000382506.1	PDS000029952.197	SAMN10098057	clinical	cd_8_group_8118	cd_4_group_7906	-
PDT000451263.1	PDS000029952.197	SAMN10810274	clinical	cd_8_group_8118	cd_4_group_7906	-
PDT000499612.1	PDS000029952.197	SAMN11609387	environmental/other	cd_8_group_8118	cd_4_group_7906	-
PDT000520313.1	PDS000029952.197	SAMN12019814	clinical	cd_8_group_8118	cd_4_group_7906	-
PDT000521671.1	PDS000029952.197	SAMN12036930	clinical	cd_8_group_8118	cd_4_group_7906	-
PDT000521680.1	PDS000029952.197	SAMN12036928	clinical	cd_8_group_8118	cd_4_group_7906	-
PDT000546315.1	PDS000029952.197	SAMN12325157	clinical	cd_8_group_8118	cd_4_group_7906	-
PDT000547904.1	PDS000029952.197	SAMN12349180	clinical	cd_8_group_8118	cd_4_group_7906	-
PDT000555667.1	PDS000029952.197	SAMN12497236	clinical	cd_8_group_8118	cd_4_group_7906	-
PDT000555766.1	PDS000029952.197	SAMN12499248	clinical	cd_8_group_8118	cd_4_group_7906	-
PDT000555866.1	PDS000029952.197	SAMN12499408	clinical	cd_8_group_8118	cd_4_group_7906	-
PDT000556172.1	PDS000029952.197	SAMN12499200	clinical	cd_8_group_8118	cd_4_group_7906	-
PDT000556215.1	PDS000029952.197	SAMN12499263	clinical	cd_8_group_8118	cd_4_group_7906	-
PDT000558422.1	PDS000029952.197	SAMN12532860	clinical	cd_8_group_8118	cd_4_group_7906	-
PDT000562563.1	PDS000029952.197	SAMN12560706	clinical	cd_8_group_8118	cd_4_group_7906	-
PDT000573844.1	PDS000029952.197	SAMN12629514	clinical	cd_8_group_8118	cd_4_group_7906	-
PDT000574336.1	PDS000029952.197	SAMN12642777	clinical	cd_8_group_8118	cd_4_group_7906	-
PDT000578994.1	PDS000029952.197	SAMN12683948	clinical	cd_8_group_8118	cd_4_group_7906	-
PDT000583847.1	PDS000029952.197	SAMN12722829	clinical	cd_8_group_8118	cd_4_group_7906	-
PDT000587891.1	PDS000029952.197	SAMN12775158	clinical	cd_8_group_8118	cd_4_group_7906	-
PDT000599157.1	PDS000029952.197	SAMN12900226	clinical	cd_8_group_8118	cd_4_group_7906	-
PDT000599916.1	PDS000029952.197	SAMN12908085	clinical	cd_8_group_8118	cd_4_group_7906	-
PDT000611658.1	PDS000029952.197	SAMN13058960	clinical	cd_8_group_8118	cd_4_group_7906	-
PDT000618134.1	PDS000029952.197	SAMN13116040	clinical	cd_8_group_8118	cd_4_group_7906	-
PDT000623825.1	PDS000029952.197	SAMN13191701	clinical	cd_8_group_8118	cd_4_group_7906	-
PDT000649289.1	PDS000029952.197	SAMN13662857	clinical	cd_8_group_8118	cd_4_group_7906	-
PDT000651699.1	PDS000029952.197	SAMN13701805	clinical	cd_8_group_8118	cd_4_group_7906	-
PDT000662466.1	PDS000029952.197	SAMN13859272	clinical	cd_8_group_8118	cd_4_group_7906	-
PDT000683115.3	PDS000029952.197	SAMN14096955	environmental/other	cd_8_group_8118	cd_4_group_7906	-
PDT000771231.1	PDS000029952.197	SAMN15358066	clinical	cd_8_group_8118	cd_4_group_7906	-
PDT000787368.1	PDS000029952.197	SAMN15521746	clinical	cd_8_group_8118	cd_4_group_7906	-
PDT001015751.1	PDS000029952.197	SAMN18905904	clinical	cd_8_group_8118	cd_4_group_7906	-
PDT001815371.1	PDS000029952.197	SAMN36407977	clinical	cd_8_group_8118	cd_4_group_7906	-
PDT001874892.1	PDS000029952.197	SAMN37299420	clinical	cd_8_group_8118	cd_4_group_7906	-
PDT002148472.1	PDS000029952.197	SAMN40947344	environmental/other	cd_8_group_8118	cd_4_group_7906	-
PDT000244636.2	PDS000029952.197	SAMN07657138	clinical	cd_8_group_8118	cd_4_group_7906	cd_2_group_11389
PDT000267631.2	PDS000029952.197	SAMN08046176	clinical	cd_8_group_8118	cd_4_group_7906	cd_2_group_11389
PDT000269928.2	PDS000029952.197	SAMN08134349	clinical	cd_8_group_8118	cd_4_group_7906	cd_2_group_11389
PDT000275936.2	PDS000029952.197	SAMN08286606	clinical	cd_8_group_8118	cd_4_group_7906	cd_2_group_11389
PDT000979339.1	PDS000029952.197	SAMN18075740	clinical	cd_8_group_8118	cd_4_group_7906	cd_2_group_11389
PDT000397435.1	PDS000029952.197	SAMN10320129	clinical	cd_8_group_8118	cd_4_group_7906	cd_2_group_19311
PDT000422974.1	PDS000029952.197	SAMN10644295	clinical	cd_8_group_8118	cd_4_group_7906	cd_2_group_19311
PDT000465103.1	PDS000029952.197	SAMN10908979	environmental/other	cd_8_group_8118	cd_4_group_7906	cd_2_group_19311
PDT000476489.1	PDS000029952.197	SAMN11098989	environmental/other	cd_8_group_8118	cd_4_group_7906	cd_2_group_19311
PDT000480853.1	PDS000029952.197	SAMN11191412	clinical	cd_8_group_8118	cd_4_group_7906	cd_2_group_19311
PDT000483302.1	PDS000029952.197	SAMN11267025	clinical	cd_8_group_8118	cd_4_group_7906	cd_2_group_19311
PDT000487332.1	PDS000029952.197	SAMN11360345	clinical	cd_8_group_8118	cd_4_group_7906	cd_2_group_19311
PDT000488227.1	PDS000029952.197	SAMN11392305	clinical	cd_8_group_8118	cd_4_group_7906	cd_2_group_19311
PDT000490902.1	PDS000029952.197	SAMN11420265	clinical	cd_8_group_8118	cd_4_group_7906	cd_2_group_19311
PDT000491228.1	PDS000029952.197	SAMN11456106	clinical	cd_8_group_8118	cd_4_group_7906	cd_2_group_19311
PDT000491700.1	PDS000029952.197	SAMN11461452	clinical	cd_8_group_8118	cd_4_group_7906	cd_2_group_19311
PDT000494919.1	PDS000029952.197	SAMN11490863	clinical	cd_8_group_8118	cd_4_group_7906	cd_2_group_19311
PDT000495208.1	PDS000029952.197	SAMN11482135	clinical	cd_8_group_8118	cd_4_group_7906	cd_2_group_19311
PDT000496366.1	PDS000029952.197	SAMN11526577	clinical	cd_8_group_8118	cd_4_group_7906	cd_2_group_19311
PDT000496668.1	PDS000029952.197	SAMN11536999	clinical	cd_8_group_8118	cd_4_group_7906	cd_2_group_19311
PDT000496677.1	PDS000029952.197	SAMN11537016	clinical	cd_8_group_8118	cd_4_group_7906	cd_2_group_19311
PDT000496725.1	PDS000029952.197	SAMN11539551	clinical	cd_8_group_8118	cd_4_group_7906	cd_2_group_19311
PDT000496752.1	PDS000029952.197	SAMN11539573	clinical	cd_8_group_8118	cd_4_group_7906	cd_2_group_19311
PDT000497002.1	PDS000029952.197	SAMN11553169	clinical	cd_8_group_8118	cd_4_group_7906	cd_2_group_19311
PDT000497052.1	PDS000029952.197	SAMN11553433	clinical	cd_8_group_8118	cd_4_group_7906	cd_2_group_19311
PDT000497102.1	PDS000029952.197	SAMN11553465	clinical	cd_8_group_8118	cd_4_group_7906	cd_2_group_19311
PDT000497708.1	PDS000029952.197	SAMN11569450	clinical	cd_8_group_8118	cd_4_group_7906	cd_2_group_19311
PDT000498836.1	PDS000029952.197	SAMN11582030	clinical	cd_8_group_8118	cd_4_group_7906	cd_2_group_19311
PDT000498838.1	PDS000029952.197	SAMN11582025	clinical	cd_8_group_8118	cd_4_group_7906	cd_2_group_19311
PDT000498843.1	PDS000029952.197	SAMN11582019	clinical	cd_8_group_8118	cd_4_group_7906	cd_2_group_19311
PDT000498860.1	PDS000029952.197	SAMN11582024	clinical	cd_8_group_8118	cd_4_group_7906	cd_2_group_19311
PDT000499107.1	PDS000029952.197	SAMN11587594	clinical	cd_8_group_8118	cd_4_group_7906	cd_2_group_19311
PDT000499292.1	PDS000029952.197	SAMN11586882	clinical	cd_8_group_8118	cd_4_group_7906	cd_2_group_19311
PDT000499294.1	PDS000029952.197	SAMN11586883	clinical	cd_8_group_8118	cd_4_group_7906	cd_2_group_19311
PDT000499413.1	PDS000029952.197	SAMN11604587	clinical	cd_8_group_8118	cd_4_group_7906	cd_2_group_19311
PDT000499539.1	PDS000029952.197	SAMN11605536	clinical	cd_8_group_8118	cd_4_group_7906	cd_2_group_19311
PDT000499548.1	PDS000029952.197	SAMN11605540	clinical	cd_8_group_8118	cd_4_group_7906	cd_2_group_19311
PDT000499611.1	PDS000029952.197	SAMN11609386	environmental/other	cd_8_group_8118	cd_4_group_7906	cd_2_group_19311
PDT000499629.1	PDS000029952.197	SAMN11611845	clinical	cd_8_group_8118	cd_4_group_7906	cd_2_group_19311
PDT000499725.1	PDS000029952.197	SAMN11618769	clinical	cd_8_group_8118	cd_4_group_7906	cd_2_group_19311
PDT000499767.1	PDS000029952.197	SAMN11618958	clinical	cd_8_group_8118	cd_4_group_7906	cd_2_group_19311
PDT000499779.1	PDS000029952.197	SAMN11619027	clinical	cd_8_group_8118	cd_4_group_7906	cd_2_group_19311
PDT000499797.1	PDS000029952.197	SAMN11619136	clinical	cd_8_group_8118	cd_4_group_7906	cd_2_group_19311
PDT000499819.1	PDS000029952.197	SAMN11619161	clinical	cd_8_group_8118	cd_4_group_7906	cd_2_group_19311
PDT000500424.1	PDS000029952.197	SAMN11620635	clinical	cd_8_group_8118	cd_4_group_7906	cd_2_group_19311
PDT000500426.1	PDS000029952.197	SAMN11620631	clinical	cd_8_group_8118	cd_4_group_7906	cd_2_group_19311
PDT000500439.1	PDS000029952.197	SAMN11634407	environmental/other	cd_8_group_8118	cd_4_group_7906	cd_2_group_19311
PDT000500769.1	PDS000029952.197	SAMN11640898	clinical	cd_8_group_8118	cd_4_group_7906	cd_2_group_19311
PDT000500821.1	PDS000029952.197	SAMN11640216	clinical	cd_8_group_8118	cd_4_group_7906	cd_2_group_19311
PDT000500895.1	PDS000029952.197	SAMN11641116	clinical	cd_8_group_8118	cd_4_group_7906	cd_2_group_19311
PDT000500948.1	PDS000029952.197	SAMN11644417	clinical	cd_8_group_8118	cd_4_group_7906	cd_2_group_19311
PDT000502803.1	PDS000029952.197	SAMN11660613	clinical	cd_8_group_8118	cd_4_group_7906	cd_2_group_19311
PDT000505107.1	PDS000029952.197	SAMN11808215	clinical	cd_8_group_8118	cd_4_group_7906	cd_2_group_19311
PDT000505277.1	PDS000029952.197	SAMN11845627	clinical	cd_8_group_8118	cd_4_group_7906	cd_2_group_19311
PDT000505285.1	PDS000029952.197	SAMN11845637	clinical	cd_8_group_8118	cd_4_group_7906	cd_2_group_19311
PDT000505289.1	PDS000029952.197	SAMN11845642	clinical	cd_8_group_8118	cd_4_group_7906	cd_2_group_19311
PDT000508932.1	PDS000029952.197	SAMN11841232	clinical	cd_8_group_8118	cd_4_group_7906	cd_2_group_19311
PDT000508933.1	PDS000029952.197	SAMN11841230	clinical	cd_8_group_8118	cd_4_group_7906	cd_2_group_19311
PDT000509012.1	PDS000029952.197	SAMN11872599	clinical	cd_8_group_8118	cd_4_group_7906	cd_2_group_19311
PDT000509123.1	PDS000029952.197	SAMN11874990	clinical	cd_8_group_8118	cd_4_group_7906	cd_2_group_19311
PDT000509133.1	PDS000029952.197	SAMN11875020	clinical	cd_8_group_8118	cd_4_group_7906	cd_2_group_19311
PDT000509135.1	PDS000029952.197	SAMN11875019	clinical	cd_8_group_8118	cd_4_group_7906	cd_2_group_19311
PDT000509321.1	PDS000029952.197	SAMN11875776	clinical	cd_8_group_8118	cd_4_group_7906	cd_2_group_19311
PDT000509536.1	PDS000029952.197	SAMN11881446	clinical	cd_8_group_8118	cd_4_group_7906	cd_2_group_19311
PDT000509558.1	PDS000029952.197	SAMN11881668	clinical	cd_8_group_8118	cd_4_group_7906	cd_2_group_19311
PDT000509570.1	PDS000029952.197	SAMN11881663	clinical	cd_8_group_8118	cd_4_group_7906	cd_2_group_19311
PDT000509684.1	PDS000029952.197	SAMN11885746	clinical	cd_8_group_8118	cd_4_group_7906	cd_2_group_19311
PDT000509968.1	PDS000029952.197	SAMN11891401	clinical	cd_8_group_8118	cd_4_group_7906	cd_2_group_19311
PDT000510140.1	PDS000029952.197	SAMN11893815	clinical	cd_8_group_8118	cd_4_group_7906	cd_2_group_19311
PDT000510695.1	PDS000029952.197	SAMN11893631	clinical	cd_8_group_8118	cd_4_group_7906	cd_2_group_19311
PDT000510707.1	PDS000029952.197	SAMN11912895	clinical	cd_8_group_8118	cd_4_group_7906	cd_2_group_19311
PDT000510738.1	PDS000029952.197	SAMN11912941	clinical	cd_8_group_8118	cd_4_group_7906	cd_2_group_19311
PDT000510784.1	PDS000029952.197	SAMN11913124	clinical	cd_8_group_8118	cd_4_group_7906	cd_2_group_19311
PDT000510828.1	PDS000029952.197	SAMN11914350	clinical	cd_8_group_8118	cd_4_group_7906	cd_2_group_19311
PDT000517766.1	PDS000029952.197	SAMN11952827	clinical	cd_8_group_8118	cd_4_group_7906	cd_2_group_19311
PDT000517798.1	PDS000029952.197	SAMN11952787	clinical	cd_8_group_8118	cd_4_group_7906	cd_2_group_19311
PDT000517817.1	PDS000029952.197	SAMN11952815	clinical	cd_8_group_8118	cd_4_group_7906	cd_2_group_19311
PDT000517874.1	PDS000029952.197	SAMN11958588	clinical	cd_8_group_8118	cd_4_group_7906	cd_2_group_19311
PDT000519840.1	PDS000029952.197	SAMN12012175	clinical	cd_8_group_8118	cd_4_group_7906	cd_2_group_19311
PDT000520049.1	PDS000029952.197	SAMN11969750	clinical	cd_8_group_8118	cd_4_group_7906	cd_2_group_19311
PDT000520055.1	PDS000029952.197	SAMN11969748	clinical	cd_8_group_8118	cd_4_group_7906	cd_2_group_19311
PDT000520056.1	PDS000029952.197	SAMN11969744	clinical	cd_8_group_8118	cd_4_group_7906	cd_2_group_19311
PDT000520134.1	PDS000029952.197	SAMN11975978	clinical	cd_8_group_8118	cd_4_group_7906	cd_2_group_19311
PDT000520203.1	PDS000029952.197	SAMN12005205	clinical	cd_8_group_8118	cd_4_group_7906	cd_2_group_19311
PDT000520206.1	PDS000029952.197	SAMN12005208	clinical	cd_8_group_8118	cd_4_group_7906	cd_2_group_19311
PDT000520224.1	PDS000029952.197	SAMN12005223	clinical	cd_8_group_8118	cd_4_group_7906	cd_2_group_19311
PDT000520234.1	PDS000029952.197	SAMN12006266	clinical	cd_8_group_8118	cd_4_group_7906	cd_2_group_19311
PDT000520268.1	PDS000029952.197	SAMN12012187	clinical	cd_8_group_8118	cd_4_group_7906	cd_2_group_19311
PDT000520321.1	PDS000029952.197	SAMN12023270	clinical	cd_8_group_8118	cd_4_group_7906	cd_2_group_19311
PDT000520346.1	PDS000029952.197	SAMN12023349	clinical	cd_8_group_8118	cd_4_group_7906	cd_2_group_19311
PDT000521620.1	PDS000029952.197	SAMN12022609	clinical	cd_8_group_8118	cd_4_group_7906	cd_2_group_19311
PDT000521681.1	PDS000029952.197	SAMN12036927	clinical	cd_8_group_8118	cd_4_group_7906	cd_2_group_19311
PDT000522332.1	PDS000029952.197	SAMN12046448	clinical	cd_8_group_8118	cd_4_group_7906	cd_2_group_19311
PDT000523226.1	PDS000029952.197	SAMN12058280	clinical	cd_8_group_8118	cd_4_group_7906	cd_2_group_19311
PDT000523943.1	PDS000029952.197	SAMN12078834	clinical	cd_8_group_8118	cd_4_group_7906	cd_2_group_19311
PDT000525136.1	PDS000029952.197	SAMN12094276	clinical	cd_8_group_8118	cd_4_group_7906	cd_2_group_19311
PDT000525430.1	PDS000029952.197	SAMN12099395	clinical	cd_8_group_8118	cd_4_group_7906	cd_2_group_19311
PDT000532280.1	PDS000029952.197	SAMN12129143	clinical	cd_8_group_8118	cd_4_group_7906	cd_2_group_19311
PDT000532310.1	PDS000029952.197	SAMN12129914	environmental/other	cd_8_group_8118	cd_4_group_7906	cd_2_group_19311
PDT000532316.1	PDS000029952.197	SAMN12129917	environmental/other	cd_8_group_8118	cd_4_group_7906	cd_2_group_19311
PDT000532317.1	PDS000029952.197	SAMN12129915	environmental/other	cd_8_group_8118	cd_4_group_7906	cd_2_group_19311
PDT000532318.1	PDS000029952.197	SAMN12129916	environmental/other	cd_8_group_8118	cd_4_group_7906	cd_2_group_19311
PDT000532489.1	PDS000029952.197	SAMN12137419	clinical	cd_8_group_8118	cd_4_group_7906	cd_2_group_19311
PDT000532684.1	PDS000029952.197	SAMN12128629	clinical	cd_8_group_8118	cd_4_group_7906	cd_2_group_19311
PDT000532920.1	PDS000029952.197	SAMN12142520	clinical	cd_8_group_8118	cd_4_group_7906	cd_2_group_19311
PDT000533985.1	PDS000029952.197	SAMN12163133	clinical	cd_8_group_8118	cd_4_group_7906	cd_2_group_19311
PDT000536798.1	PDS000029952.197	SAMN12172849	clinical	cd_8_group_8118	cd_4_group_7906	cd_2_group_19311
PDT000537435.1	PDS000029952.197	SAMN12205291	clinical	cd_8_group_8118	cd_4_group_7906	cd_2_group_19311
PDT000540312.1	PDS000029952.197	SAMN12238346	clinical	cd_8_group_8118	cd_4_group_7906	cd_2_group_19311
PDT000544489.1	PDS000029952.197	SAMN12283274	clinical	cd_8_group_8118	cd_4_group_7906	cd_2_group_19311
PDT000547675.1	PDS000029952.197	SAMN12344986	clinical	cd_8_group_8118	cd_4_group_7906	cd_2_group_19311
PDT000549869.1	PDS000029952.197	SAMN12371118	clinical	cd_8_group_8118	cd_4_group_7906	cd_2_group_19311
PDT000550774.1	PDS000029952.197	SAMN12390822	environmental/other	cd_8_group_8118	cd_4_group_7906	cd_2_group_19311
PDT000551371.1	PDS000029952.197	SAMN12414073	clinical	cd_8_group_8118	cd_4_group_7906	cd_2_group_19311
PDT000551498.1	PDS000029952.197	SAMN12414436	clinical	cd_8_group_8118	cd_4_group_7906	cd_2_group_19311
PDT000551673.1	PDS000029952.197	SAMN12404850	clinical	cd_8_group_8118	cd_4_group_7906	cd_2_group_19311
PDT000553446.1	PDS000029952.197	SAMN12423326	clinical	cd_8_group_8118	cd_4_group_7906	cd_2_group_19311
PDT000553588.1	PDS000029952.197	SAMN12423917	clinical	cd_8_group_8118	cd_4_group_7906	cd_2_group_19311
PDT000555678.1	PDS000029952.197	SAMN12497238	clinical	cd_8_group_8118	cd_4_group_7906	cd_2_group_19311
PDT000555791.1	PDS000029952.197	SAMN12499255	clinical	cd_8_group_8118	cd_4_group_7906	cd_2_group_19311
PDT000555963.1	PDS000029952.197	SAMN12503397	clinical	cd_8_group_8118	cd_4_group_7906	cd_2_group_19311
PDT000556036.1	PDS000029952.197	SAMN12499241	clinical	cd_8_group_8118	cd_4_group_7906	cd_2_group_19311
PDT000556068.1	PDS000029952.197	SAMN12499374	clinical	cd_8_group_8118	cd_4_group_7906	cd_2_group_19311
PDT000556071.1	PDS000029952.197	SAMN12499208	clinical	cd_8_group_8118	cd_4_group_7906	cd_2_group_19311
PDT000556277.1	PDS000029952.197	SAMN12499204	clinical	cd_8_group_8118	cd_4_group_7906	cd_2_group_19311
PDT000556518.1	PDS000029952.197	SAMN12505070	clinical	cd_8_group_8118	cd_4_group_7906	cd_2_group_19311
PDT000558432.1	PDS000029952.197	SAMN12532902	clinical	cd_8_group_8118	cd_4_group_7906	cd_2_group_19311
PDT000558508.1	PDS000029952.197	SAMN12536551	clinical	cd_8_group_8118	cd_4_group_7906	cd_2_group_19311
PDT000558558.1	PDS000029952.197	SAMN12537254	clinical	cd_8_group_8118	cd_4_group_7906	cd_2_group_19311
PDT000558723.1	PDS000029952.197	SAMN12541099	clinical	cd_8_group_8118	cd_4_group_7906	cd_2_group_19311
PDT000559158.1	PDS000029952.197	SAMN12542980	clinical	cd_8_group_8118	cd_4_group_7906	cd_2_group_19311
PDT000564013.1	PDS000029952.197	SAMN12572291	clinical	cd_8_group_8118	cd_4_group_7906	cd_2_group_19311
PDT000564837.1	PDS000029952.197	SAMN12583001	clinical	cd_8_group_8118	cd_4_group_7906	cd_2_group_19311
PDT000565535.1	PDS000029952.197	SAMN12587148	environmental/other	cd_8_group_8118	cd_4_group_7906	cd_2_group_19311
PDT000568917.1	PDS000029952.197	SAMN12604356	clinical	cd_8_group_8118	cd_4_group_7906	cd_2_group_19311
PDT000568952.1	PDS000029952.197	SAMN12604286	clinical	cd_8_group_8118	cd_4_group_7906	cd_2_group_19311
PDT000573268.1	PDS000029952.197	SAMN12628160	clinical	cd_8_group_8118	cd_4_group_7906	cd_2_group_19311
PDT000574289.1	PDS000029952.197	SAMN12642315	clinical	cd_8_group_8118	cd_4_group_7906	cd_2_group_19311
PDT000574462.1	PDS000029952.197	SAMN12644085	clinical	cd_8_group_8118	cd_4_group_7906	cd_2_group_19311
PDT000575234.1	PDS000029952.197	SAMN12648094	clinical	cd_8_group_8118	cd_4_group_7906	cd_2_group_19311
PDT000575746.1	PDS000029952.197	SAMN12657114	clinical	cd_8_group_8118	cd_4_group_7906	cd_2_group_19311
PDT000575837.1	PDS000029952.197	SAMN12657402	clinical	cd_8_group_8118	cd_4_group_7906	cd_2_group_19311
PDT000576823.1	PDS000029952.197	SAMN12661933	clinical	cd_8_group_8118	cd_4_group_7906	cd_2_group_19311
PDT000580052.1	PDS000029952.197	SAMN12692125	clinical	cd_8_group_8118	cd_4_group_7906	cd_2_group_19311
PDT000580063.1	PDS000029952.197	SAMN12692188	clinical	cd_8_group_8118	cd_4_group_7906	cd_2_group_19311
PDT000580068.1	PDS000029952.197	SAMN12692191	clinical	cd_8_group_8118	cd_4_group_7906	cd_2_group_19311
PDT000581306.1	PDS000029952.197	SAMN12708718	clinical	cd_8_group_8118	cd_4_group_7906	cd_2_group_19311
PDT000582691.1	PDS000029952.197	SAMN12714900	clinical	cd_8_group_8118	cd_4_group_7906	cd_2_group_19311
PDT000583163.1	PDS000029952.197	SAMN12717653	clinical	cd_8_group_8118	cd_4_group_7906	cd_2_group_19311
PDT000583203.1	PDS000029952.197	SAMN12717919	clinical	cd_8_group_8118	cd_4_group_7906	cd_2_group_19311
PDT000584464.1	PDS000029952.197	SAMN12726922	clinical	cd_8_group_8118	cd_4_group_7906	cd_2_group_19311
PDT000585968.1	PDS000029952.197	SAMN12744753	clinical	cd_8_group_8118	cd_4_group_7906	cd_2_group_19311
PDT000592510.1	PDS000029952.197	SAMN12830303	clinical	cd_8_group_8118	cd_4_group_7906	cd_2_group_19311
PDT000593631.1	PDS000029952.197	SAMN12832944	clinical	cd_8_group_8118	cd_4_group_7906	cd_2_group_19311
PDT000598105.1	PDS000029952.197	SAMN12879935	clinical	cd_8_group_8118	cd_4_group_7906	cd_2_group_19311
PDT000598260.1	PDS000029952.197	SAMN12881137	clinical	cd_8_group_8118	cd_4_group_7906	cd_2_group_19311
PDT000598271.1	PDS000029952.197	SAMN12881357	clinical	cd_8_group_8118	cd_4_group_7906	cd_2_group_19311
PDT000602332.1	PDS000029952.197	SAMN12991220	clinical	cd_8_group_8118	cd_4_group_7906	cd_2_group_19311
PDT000617612.1	PDS000029952.197	SAMN13108953	clinical	cd_8_group_8118	cd_4_group_7906	cd_2_group_19311
PDT000617656.1	PDS000029952.197	SAMN13109274	clinical	cd_8_group_8118	cd_4_group_7906	cd_2_group_19311
PDT000617903.1	PDS000029952.197	SAMN13112879	clinical	cd_8_group_8118	cd_4_group_7906	cd_2_group_19311
PDT000620509.1	PDS000029952.197	SAMN13159211	clinical	cd_8_group_8118	cd_4_group_7906	cd_2_group_19311
PDT000620718.1	PDS000029952.197	SAMN13162488	clinical	cd_8_group_8118	cd_4_group_7906	cd_2_group_19311
PDT000621281.1	PDS000029952.197	SAMN13173319	clinical	cd_8_group_8118	cd_4_group_7906	cd_2_group_19311
PDT000624723.1	PDS000029952.197	SAMN13221416	clinical	cd_8_group_8118	cd_4_group_7906	cd_2_group_19311
PDT000628331.1	PDS000029952.197	SAMN13286793	clinical	cd_8_group_8118	cd_4_group_7906	cd_2_group_19311
PDT000639364.1	PDS000029952.197	SAMN13471111	clinical	cd_8_group_8118	cd_4_group_7906	cd_2_group_19311
PDT000642740.1	PDS000029952.197	SAMN13520686	clinical	cd_8_group_8118	cd_4_group_7906	cd_2_group_19311
PDT000647186.1	PDS000029952.197	SAMN13616377	clinical	cd_8_group_8118	cd_4_group_7906	cd_2_group_19311
PDT000671966.1	PDS000029952.197	SAMN13938334	clinical	cd_8_group_8118	cd_4_group_7906	cd_2_group_19311
PDT000702529.1	PDS000029952.197	SAMN14258876	clinical	cd_8_group_8118	cd_4_group_7906	cd_2_group_19311
PDT000705957.1	PDS000029952.197	SAMN14292030	clinical	cd_8_group_8118	cd_4_group_7906	cd_2_group_19311
PDT000707560.1	PDS000029952.197	SAMN14335149	environmental/other	cd_8_group_8118	cd_4_group_7906	cd_2_group_19311
PDT000707568.1	PDS000029952.197	SAMN14335562	environmental/other	cd_8_group_8118	cd_4_group_7906	cd_2_group_19311
PDT000708543.1	PDS000029952.197	SAMN14360282	clinical	cd_8_group_8118	cd_4_group_7906	cd_2_group_19311
PDT000755796.1	PDS000029952.197	SAMN15083262	clinical	cd_8_group_8118	cd_4_group_7906	cd_2_group_19311
PDT000766553.1	PDS000029952.197	SAMN15237386	clinical	cd_8_group_8118	cd_4_group_7906	cd_2_group_19311
PDT000774312.1	PDS000029952.197	SAMN15405762	clinical	cd_8_group_8118	cd_4_group_7906	cd_2_group_19311
PDT000821858.1	PDS000029952.197	SAMN15914458	clinical	cd_8_group_8118	cd_4_group_7906	cd_2_group_19311
PDT000833448.1	PDS000029952.197	SAMN16088746	clinical	cd_8_group_8118	cd_4_group_7906	cd_2_group_19311
PDT000836012.1	PDS000029952.197	SAMN16129446	clinical	cd_8_group_8118	cd_4_group_7906	cd_2_group_19311
PDT000837335.1	PDS000029952.197	SAMN16179703	clinical	cd_8_group_8118	cd_4_group_7906	cd_2_group_19311
PDT000844923.1	PDS000029952.197	SAMN16260746	clinical	cd_8_group_8118	cd_4_group_7906	cd_2_group_19311
PDT000853273.1	PDS000029952.197	SAMN16351386	clinical	cd_8_group_8118	cd_4_group_7906	cd_2_group_19311
PDT000853773.1	PDS000029952.197	SAMN16361018	clinical	cd_8_group_8118	cd_4_group_7906	cd_2_group_19311
PDT000864772.1	PDS000029952.197	SAMN16517351	clinical	cd_8_group_8118	cd_4_group_7906	cd_2_group_19311
PDT000877928.1	PDS000029952.197	SAMN16635011	clinical	cd_8_group_8118	cd_4_group_7906	cd_2_group_19311
PDT000884875.1	PDS000029952.197	SAMN16713997	clinical	cd_8_group_8118	cd_4_group_7906	cd_2_group_19311
PDT000921984.1	PDS000029952.197	SAMN17138362	clinical	cd_8_group_8118	cd_4_group_7906	cd_2_group_19311
PDT000932377.1	PDS000029952.197	SAMN17313911	clinical	cd_8_group_8118	cd_4_group_7906	cd_2_group_19311
PDT000993788.1	PDS000029952.197	SAMN18538520	clinical	cd_8_group_8118	cd_4_group_7906	cd_2_group_19311
PDT001072220.1	PDS000029952.197	SAMN19766844	clinical	cd_8_group_8118	cd_4_group_7906	cd_2_group_19311
PDT001089953.1	PDS000029952.197	SAMN20224475	clinical	cd_8_group_8118	cd_4_group_7906	cd_2_group_19311
PDT001092482.1	PDS000029952.197	SAMN20304739	clinical	cd_8_group_8118	cd_4_group_7906	cd_2_group_19311
PDT001103201.1	PDS000029952.197	SAMN20569920	clinical	cd_8_group_8118	cd_4_group_7906	cd_2_group_19311
PDT001116201.1	PDS000029952.197	SAMN20962106	clinical	cd_8_group_8118	cd_4_group_7906	cd_2_group_19311
PDT001125981.1	PDS000029952.197	SAMN21369092	clinical	cd_8_group_8118	cd_4_group_7906	cd_2_group_19311
PDT001134275.1	PDS000029952.197	SAMN21528864	clinical	cd_8_group_8118	cd_4_group_7906	cd_2_group_19311
PDT001294611.1	PDS000029952.197	SAMN27783543	clinical	cd_8_group_8118	cd_4_group_7906	cd_2_group_19311
PDT001549297.1	PDS000029952.197	SAMN32422045	clinical	cd_8_group_8118	cd_4_group_7906	cd_2_group_19311
PDT001878122.1	PDS000029952.197	SAMN37328132	environmental/other	cd_8_group_8118	cd_4_group_7906	cd_2_group_19311
PDT001884945.1	PDS000029952.197	SAMN37397870	clinical	cd_8_group_8118	cd_4_group_7906	cd_2_group_19311
PDT001884948.1	PDS000029952.197	SAMN37397872	clinical	cd_8_group_8118	cd_4_group_7906	cd_2_group_19311
PDT002035640.1	PDS000029952.197	SAMN38927446	clinical	cd_8_group_8118	cd_4_group_7906	cd_2_group_19311
PDT002322100.1	PDS000029952.197	SAMN43188474	clinical	cd_8_group_8118	cd_4_group_7906	cd_2_group_19311
PDT002820545.1	PDS000029952.197	SAMN49720728	clinical	cd_8_group_8118	cd_4_group_7906	cd_2_group_19311
PDT002850447.1	PDS000029952.197	SAMN50196062	clinical	cd_8_group_8118	cd_4_group_7906	cd_2_group_19311
PDT000403410.1	PDS000029952.197	SAMN10387810	clinical	cd_8_group_8118	cd_4_group_7906	cd_2_group_19509
PDT000455420.1	PDS000029952.197	SAMN10841328	environmental/other	cd_8_group_8118	cd_4_group_7906	cd_2_group_19509
PDT000467183.1	PDS000029952.197	SAMN10968487	environmental/other	cd_8_group_8118	cd_4_group_7906	cd_2_group_19509
PDT000495551.1	PDS000029952.197	SAMN11509998	environmental/other	cd_8_group_8118	cd_4_group_7906	cd_2_group_19509
PDT000518526.1	PDS000029952.197	SAMN11973945	clinical	cd_8_group_8118	cd_4_group_7906	cd_2_group_19509
PDT000522750.3	PDS000029952.197	SAMN12056535	environmental/other	cd_8_group_8118	cd_4_group_7906	cd_2_group_19509
PDT000544225.1	PDS000029952.197	SAMN12268496	environmental/other	cd_8_group_8118	cd_4_group_7906	cd_2_group_19509
PDT000550537.1	PDS000029952.197	SAMN12360182	environmental/other	cd_8_group_8118	cd_4_group_7906	cd_2_group_19509
PDT000550582.1	PDS000029952.197	SAMN12360154	environmental/other	cd_8_group_8118	cd_4_group_7906	cd_2_group_19509
PDT000550585.1	PDS000029952.197	SAMN12360155	environmental/other	cd_8_group_8118	cd_4_group_7906	cd_2_group_19509
PDT000558586.1	PDS000029952.197	SAMN12537597	clinical	cd_8_group_8118	cd_4_group_7906	cd_2_group_19509
PDT000562649.1	PDS000029952.197	SAMN12561587	environmental/other	cd_8_group_8118	cd_4_group_7906	cd_2_group_19509
PDT000576873.1	PDS000029952.197	SAMN12649002	environmental/other	cd_8_group_8118	cd_4_group_7906	cd_2_group_19509
PDT000589477.1	PDS000029952.197	SAMN12797786	environmental/other	cd_8_group_8118	cd_4_group_7906	cd_2_group_19509
PDT000603451.1	PDS000029952.197	SAMN13000277	environmental/other	cd_8_group_8118	cd_4_group_7906	cd_2_group_19509
PDT000620321.1	PDS000029952.197	SAMN13154561	clinical	cd_8_group_8118	cd_4_group_7906	cd_2_group_19509
PDT000623201.1	PDS000029952.197	SAMN13186285	clinical	cd_8_group_8118	cd_4_group_7906	cd_2_group_19509
PDT000631034.1	PDS000029952.197	SAMN13333201	clinical	cd_8_group_8118	cd_4_group_7906	cd_2_group_19509
PDT000644807.1	PDS000029952.197	SAMN13556154	environmental/other	cd_8_group_8118	cd_4_group_7906	cd_2_group_19509
PDT000718057.1	PDS000029952.197	SAMN14510164	clinical	cd_8_group_8118	cd_4_group_7906	cd_2_group_19509
PDT000870799.1	PDS000029952.197	SAMN16582275	clinical	cd_8_group_8118	cd_4_group_7906	cd_2_group_19509
PDT000932535.1	PDS000029952.197	SAMN17316900	clinical	cd_8_group_8118	cd_4_group_7906	cd_2_group_19509
PDT001107826.1	PDS000029952.197	SAMN20710323	environmental/other	cd_8_group_8118	cd_4_group_7906	cd_2_group_19509
PDT001107827.1	PDS000029952.197	SAMN20710322	environmental/other	cd_8_group_8118	cd_4_group_7906	cd_2_group_19509
PDT001107828.1	PDS000029952.197	SAMN20710321	environmental/other	cd_8_group_8118	cd_4_group_7906	cd_2_group_19509
PDT001107829.1	PDS000029952.197	SAMN20710320	environmental/other	cd_8_group_8118	cd_4_group_7906	cd_2_group_19509
PDT001107830.1	PDS000029952.197	SAMN20710319	environmental/other	cd_8_group_8118	cd_4_group_7906	cd_2_group_19509
PDT001272860.1	PDS000029952.197	SAMEA7584079	NULL	cd_8_group_8118	cd_4_group_7906	cd_2_group_19509
PDT001272930.1	PDS000029952.197	SAMEA7584099	NULL	cd_8_group_8118	cd_4_group_7906	cd_2_group_19509
PDT001272932.1	PDS000029952.197	SAMEA7584098	NULL	cd_8_group_8118	cd_4_group_7906	cd_2_group_19509
PDT001618724.1	PDS000029952.197	SAMN33326135	environmental/other	cd_8_group_8118	cd_4_group_7906	cd_2_group_19509
PDT001618725.1	PDS000029952.197	SAMN33326134	environmental/other	cd_8_group_8118	cd_4_group_7906	cd_2_group_19509
PDT001618726.1	PDS000029952.197	SAMN33326133	environmental/other	cd_8_group_8118	cd_4_group_7906	cd_2_group_19509
PDT002281813.1	PDS000029952.197	SAMEA9478311	NULL	cd_8_group_8118	cd_4_group_7906	cd_2_group_19509
PDT002451577.1	PDS000029952.197	SAMN44535262	environmental/other	cd_8_group_8118	cd_4_group_7906	cd_2_group_67044
PDT002451578.1	PDS000029952.197	SAMN44535261	environmental/other	cd_8_group_8118	cd_4_group_7906	cd_2_group_67044
PDT002451579.1	PDS000029952.197	SAMN44535260	environmental/other	cd_8_group_8118	cd_4_group_7906	cd_2_group_67044
PDT002505597.1	PDS000029952.197	SAMN45144335	environmental/other	cd_8_group_8118	cd_4_group_7906	cd_2_group_67044
PDT000162713.2	PDS000026962.45	SAMN06048913	environmental/other	cd_8_group_8119	-	-
PDT000264875.2	PDS000026962.45	SAMN08028437	environmental/other	cd_8_group_8119	-	-
PDT000275195.2	PDS000026962.45	SAMN08226040	clinical	cd_8_group_8119	-	-
PDT000175469.2	PDS000026962.45	SAMN06187008	environmental/other	cd_8_group_8119	cd_4_group_8238	-
PDT000269254.2	PDS000026962.45	SAMN08114276	environmental/other	cd_8_group_8119	cd_4_group_8238	-
PDT000654620.1	PDS000026962.45	SAMN13721838	environmental/other	cd_8_group_8119	cd_4_group_8238	-
PDT000588826.3	PDS000026962.45	SAMN12784166	environmental/other	cd_8_group_8119	cd_4_group_8238	cd_2_group_25439
PDT000588827.3	PDS000026962.45	SAMN12784169	environmental/other	cd_8_group_8119	cd_4_group_8238	cd_2_group_25439
PDT000588828.3	PDS000026962.45	SAMN12784176	environmental/other	cd_8_group_8119	cd_4_group_8238	cd_2_group_25439
PDT000588836.3	PDS000026962.45	SAMN12784248	environmental/other	cd_8_group_8119	cd_4_group_8238	cd_2_group_25439
PDT000588838.3	PDS000026962.45	SAMN12784256	environmental/other	cd_8_group_8119	cd_4_group_8238	cd_2_group_25439
PDT000588848.3	PDS000026962.45	SAMN12784272	environmental/other	cd_8_group_8119	cd_4_group_8238	cd_2_group_25439
PDT000588851.3	PDS000026962.45	SAMN12784280	environmental/other	cd_8_group_8119	cd_4_group_8238	cd_2_group_25439
PDT000588852.3	PDS000026962.45	SAMN12784283	environmental/other	cd_8_group_8119	cd_4_group_8238	cd_2_group_25439
PDT000588862.3	PDS000026962.45	SAMN12784292	environmental/other	cd_8_group_8119	cd_4_group_8238	cd_2_group_25439
PDT000588865.3	PDS000026962.45	SAMN12784294	environmental/other	cd_8_group_8119	cd_4_group_8238	cd_2_group_25439
PDT000591960.1	PDS000026962.45	SAMN12822654	environmental/other	cd_8_group_8119	cd_4_group_8238	cd_2_group_25439
PDT000592075.1	PDS000026962.45	SAMN12822677	environmental/other	cd_8_group_8119	cd_4_group_8238	cd_2_group_25439
PDT000592116.1	PDS000026962.45	SAMN12822707	environmental/other	cd_8_group_8119	cd_4_group_8238	cd_2_group_25439
PDT000592117.1	PDS000026962.45	SAMN12822702	environmental/other	cd_8_group_8119	cd_4_group_8238	cd_2_group_25439
PDT000592119.1	PDS000026962.45	SAMN12822714	environmental/other	cd_8_group_8119	cd_4_group_8238	cd_2_group_25439
PDT000592136.1	PDS000026962.45	SAMN12822790	environmental/other	cd_8_group_8119	cd_4_group_8238	cd_2_group_25439
PDT000004067.3	PDS000032438.504	SAMN02403242	environmental/other	cd_8_group_812	cd_4_group_742	cd_2_group_640
PDT000004068.3	PDS000032438.504	SAMN02403243	environmental/other	cd_8_group_812	cd_4_group_742	cd_2_group_640
PDT000928791.1	PDS000009407.85	SAMN17228377	clinical	cd_8_group_8120	-	-
PDT000162714.2	PDS000009407.85	SAMN06048916	environmental/other	cd_8_group_8120	cd_4_group_7907	cd_2_group_7110
PDT000179101.2	PDS000009407.85	SAMN06212758	clinical	cd_8_group_8120	cd_4_group_7907	cd_2_group_7110
PDT000260041.2	PDS000009407.85	SAMN07792642	clinical	cd_8_group_8120	cd_4_group_7907	cd_2_group_7110
PDT000347891.1	PDS000009407.85	SAMN09655213	clinical	cd_8_group_8120	cd_4_group_7907	cd_2_group_7110
PDT000162770.2	PDS000029776.43	SAMN06040799	environmental/other	cd_8_group_8121	-	-
PDT000631038.1	PDS000029776.43	SAMN13333208	clinical	cd_8_group_8121	cd_4_group_7908	-
PDT000162763.2	PDS000029776.43	SAMN06040782	environmental/other	cd_8_group_8121	cd_4_group_7908	cd_2_group_7111
PDT000162766.2	PDS000029776.43	SAMN06040780	environmental/other	cd_8_group_8121	cd_4_group_7908	cd_2_group_7111
PDT000162767.2	PDS000029776.43	SAMN06040803	environmental/other	cd_8_group_8121	cd_4_group_7908	cd_2_group_7111
PDT000162768.2	PDS000029776.43	SAMN06040801	environmental/other	cd_8_group_8121	cd_4_group_7908	cd_2_group_7111
PDT000162769.2	PDS000029776.43	SAMN06040802	environmental/other	cd_8_group_8121	cd_4_group_7908	cd_2_group_7111
PDT000162771.2	PDS000029776.43	SAMN06040800	environmental/other	cd_8_group_8121	cd_4_group_7908	cd_2_group_7111
PDT000167622.2	PDS000029776.43	SAMN06040781	environmental/other	cd_8_group_8121	cd_4_group_7908	cd_2_group_7111
PDT000162764.2	PDS000029964.1	SAMN06040784	environmental/other	cd_8_group_8122	cd_4_group_7909	cd_2_group_7112
PDT000162765.2	PDS000029964.1	SAMN06040785	environmental/other	cd_8_group_8122	cd_4_group_7909	cd_2_group_7112
PDT000167623.2	PDS000029964.1	SAMN06040783	environmental/other	cd_8_group_8122	cd_4_group_7909	cd_2_group_7112
PDT000162841.2	PDS000214890.109	SAMN02664986	environmental/other	cd_8_group_8123	cd_4_group_7910	cd_2_group_7113
PDT000225271.2	PDS000214890.109	SAMN02568577	environmental/other	cd_8_group_8123	cd_4_group_7910	cd_2_group_7113
PDT000162842.3	PDS000032174.3	SAMN02709281	environmental/other	cd_8_group_8124	cd_4_group_7911	-
PDT002088032.1	PDS000032174.3	SAMN29043039	clinical	cd_8_group_8124	cd_4_group_7911	cd_2_group_59484
PDT002088051.1	PDS000032174.3	SAMN29043022	clinical	cd_8_group_8124	cd_4_group_7911	cd_2_group_59484
PDT002088508.1	PDS000032174.3	SAMN29043047	clinical	cd_8_group_8124	cd_4_group_7911	cd_2_group_59484
PDT000162844.3	PDS000032168.3	SAMN02709352	environmental/other	cd_8_group_8125	cd_4_group_7912	cd_2_group_7114
PDT001526266.1	PDS000032168.3	SAMN02352745	environmental/other	cd_8_group_8125	cd_4_group_7912	cd_2_group_7114
PDT000162846.3	PDS000004370.77	SAMN02709324	environmental/other	cd_8_group_8126	cd_4_group_7913	cd_2_group_7115
PDT001597081.1	PDS000004370.77	SAMN02352752	environmental/other	cd_8_group_8126	cd_4_group_7913	cd_2_group_7115
PDT002882176.1	PDS000030489.14	SAMN50602753	clinical	cd_8_group_8127	-	-
PDT000162865.3	PDS000030489.14	SAMN02709441	environmental/other	cd_8_group_8127	cd_4_group_7914	cd_2_group_7116
PDT001024825.1	PDS000030489.14	SAMN02709440	environmental/other	cd_8_group_8127	cd_4_group_7914	cd_2_group_7116
PDT000162891.3	PDS000031440.4	SAMN03218221	environmental/other	cd_8_group_8128	cd_4_group_7915	cd_2_group_7119
PDT000162894.3	PDS000031440.4	SAMN03218222	environmental/other	cd_8_group_8128	cd_4_group_7915	cd_2_group_7119
PDT001024865.1	PDS000031440.4	SAMN03218220	environmental/other	cd_8_group_8128	cd_4_group_7915	cd_2_group_7119
PDT000162933.3	PDS000027237.379	SAMN00990578	environmental/other	cd_8_group_8129	cd_4_group_7916	cd_2_group_7120
PDT000266029.2	PDS000027237.379	SAMN08049024	environmental/other	cd_8_group_8129	cd_4_group_7916	cd_2_group_7120
PDT000004080.3	PDS000031589.3	SAMN02646981	clinical	cd_8_group_813	cd_4_group_743	cd_2_group_641
PDT000004081.3	PDS000031589.3	SAMN02646982	clinical	cd_8_group_813	cd_4_group_743	cd_2_group_641
PDT000004082.3	PDS000031589.3	SAMN02646983	clinical	cd_8_group_813	cd_4_group_743	cd_2_group_641
PDT000004083.3	PDS000031589.3	SAMN02646984	clinical	cd_8_group_813	cd_4_group_743	cd_2_group_641
PDT000004084.3	PDS000031589.3	SAMN02646985	clinical	cd_8_group_813	cd_4_group_743	cd_2_group_641
PDT000038494.3	PDS000031589.3	SAMN02989002	clinical	cd_8_group_813	cd_4_group_743	cd_2_group_641
PDT000038496.3	PDS000031589.3	SAMN02988999	clinical	cd_8_group_813	cd_4_group_743	cd_2_group_641
PDT000038499.3	PDS000031589.3	SAMN02989004	clinical	cd_8_group_813	cd_4_group_743	cd_2_group_641
PDT000038539.3	PDS000031589.3	SAMN02989000	clinical	cd_8_group_813	cd_4_group_743	cd_2_group_641
PDT000038578.3	PDS000031589.3	SAMN02989001	clinical	cd_8_group_813	cd_4_group_743	cd_2_group_641
PDT000038626.3	PDS000031589.3	SAMN02989003	clinical	cd_8_group_813	cd_4_group_743	cd_2_group_641
PDT000162940.3	PDS000027237.379	SAMN00990698	environmental/other	cd_8_group_8130	cd_4_group_7917	-
PDT000222659.2	PDS000027237.379	SAMN01816292	environmental/other	cd_8_group_8130	cd_4_group_7917	-
PDT000162941.3	PDS000007981.6	SAMN00990699	environmental/other	cd_8_group_8131	cd_4_group_7918	cd_2_group_7121
PDT001048441.1	PDS000007981.6	SAMN02568554	environmental/other	cd_8_group_8131	cd_4_group_7918	cd_2_group_7121
PDT000163056.3	PDS000233288.11	SAMN06050853	clinical	cd_8_group_8132	-	-
PDT001598545.1	PDS000233288.11	SAMN32979498	environmental/other	cd_8_group_8132	-	-
PDT000163066.3	PDS000030633.2	SAMN05968025	environmental/other	cd_8_group_8133	cd_4_group_7919	cd_2_group_7123
PDT000163126.3	PDS000030633.2	SAMN05968026	environmental/other	cd_8_group_8133	cd_4_group_7919	cd_2_group_7123
PDT000184862.2	PDS000030633.2	SAMN06213686	environmental/other	cd_8_group_8133	cd_4_group_7919	cd_2_group_7123
PDT000224690.2	PDS000233288.11	SAMN07345761	environmental/other	cd_8_group_8134	-	-
PDT000268134.2	PDS000233288.11	SAMN08114410	environmental/other	cd_8_group_8134	-	-
PDT000650869.1	PDS000233288.11	SAMN13682937	environmental/other	cd_8_group_8134	-	-
PDT001059041.1	PDS000233288.11	SAMN19573682	environmental/other	cd_8_group_8134	-	-
PDT001328617.1	PDS000233288.11	SAMN29048014	environmental/other	cd_8_group_8134	-	-
PDT000623991.1	PDS000233288.11	SAMN13192567	environmental/other	cd_8_group_8134	cd_4_group_28813	cd_2_group_26739
PDT000629266.1	PDS000233288.11	SAMN13292707	environmental/other	cd_8_group_8134	cd_4_group_28813	cd_2_group_26739
PDT001136934.1	PDS000233288.11	SAMN21591019	environmental/other	cd_8_group_8134	cd_4_group_43013	-
PDT001136935.1	PDS000233288.11	SAMN21591022	environmental/other	cd_8_group_8134	cd_4_group_43013	-
PDT001328610.1	PDS000233288.11	SAMN29048007	environmental/other	cd_8_group_8134	cd_4_group_43013	-
PDT001136929.1	PDS000233288.11	SAMN21591020	environmental/other	cd_8_group_8134	cd_4_group_43013	cd_2_group_40651
PDT001136932.1	PDS000233288.11	SAMN21591018	environmental/other	cd_8_group_8134	cd_4_group_43013	cd_2_group_40651
PDT001136936.1	PDS000233288.11	SAMN21591021	environmental/other	cd_8_group_8134	cd_4_group_43013	cd_2_group_40651
PDT000252911.2	PDS000233288.11	SAMN07792003	environmental/other	cd_8_group_8134	cd_4_group_7920	-
PDT000163075.3	PDS000233288.11	SAMN04590298	environmental/other	cd_8_group_8134	cd_4_group_7920	cd_2_group_7124
PDT000163077.3	PDS000233288.11	SAMN04590299	environmental/other	cd_8_group_8134	cd_4_group_7920	cd_2_group_7124
PDT000245597.2	PDS000233288.11	SAMN07714157	environmental/other	cd_8_group_8134	cd_4_group_7920	cd_2_group_7124
PDT000252903.2	PDS000233288.11	SAMN07791996	environmental/other	cd_8_group_8134	cd_4_group_7920	cd_2_group_7124
PDT000252912.2	PDS000233288.11	SAMN07792006	environmental/other	cd_8_group_8134	cd_4_group_7920	cd_2_group_7124
PDT000252939.2	PDS000233288.11	SAMN07792072	environmental/other	cd_8_group_8134	cd_4_group_7920	cd_2_group_7124
PDT000257317.2	PDS000233288.11	SAMN07774622	environmental/other	cd_8_group_8134	cd_4_group_7920	cd_2_group_7124
PDT000270905.2	PDS000233288.11	SAMN08146148	environmental/other	cd_8_group_8134	cd_4_group_7920	cd_2_group_7124
PDT000163086.3	PDS000028192.1216	SAMN04590291	environmental/other	cd_8_group_8135	cd_4_group_7922	cd_2_group_7128
PDT000163087.3	PDS000028192.1216	SAMN04590290	environmental/other	cd_8_group_8135	cd_4_group_7922	cd_2_group_7128
PDT000163293.3	PDS000028192.1216	SAMN04590285	environmental/other	cd_8_group_8135	cd_4_group_7922	cd_2_group_7128
PDT000163088.3	PDS000028192.1216	SAMN04590287	environmental/other	cd_8_group_8136	cd_4_group_7923	-
PDT000163089.3	PDS000028192.1216	SAMN04590286	environmental/other	cd_8_group_8136	cd_4_group_7923	-
PDT000163105.3	PDS000098686.1	SAMN06045434	clinical	cd_8_group_8137	cd_4_group_7924	-
PDT001172876.1	PDS000098686.1	SAMN23012812	clinical	cd_8_group_8137	cd_4_group_7924	-
PDT000163108.3	PDS000029636.1094	SAMN06045439	clinical	cd_8_group_8138	-	-
PDT000192984.2	PDS000029636.1094	SAMN06477548	environmental/other	cd_8_group_8138	-	-
PDT000429269.1	PDS000029636.1094	SAMN10685856	clinical	cd_8_group_8138	-	-
PDT000623913.1	PDS000029636.1094	SAMN13192277	clinical	cd_8_group_8138	-	-
PDT000641769.1	PDS000029636.1094	SAMN13513991	clinical	cd_8_group_8138	-	-
PDT000788034.1	PDS000029636.1094	SAMN15526263	clinical	cd_8_group_8138	-	-
PDT000986144.1	PDS000029636.1094	SAMN18336120	clinical	cd_8_group_8138	-	-
PDT001884481.1	PDS000029636.1094	SAMN37385381	clinical	cd_8_group_8138	-	-
PDT000273780.2	PDS000029636.1094	SAMN08199341	clinical	cd_8_group_8138	cd_4_group_14323	-
PDT000368254.1	PDS000029636.1094	SAMN09934044	clinical	cd_8_group_8138	cd_4_group_14323	-
PDT000586106.1	PDS000029636.1094	SAMN12747597	clinical	cd_8_group_8138	cd_4_group_14323	-
PDT000592419.1	PDS000029636.1094	SAMN12828166	clinical	cd_8_group_8138	cd_4_group_14323	-
PDT000848960.1	PDS000029636.1094	SAMN16282182	clinical	cd_8_group_8138	cd_4_group_14323	-
PDT000296015.2	PDS000029636.1094	SAMN08743866	clinical	cd_8_group_8138	cd_4_group_14323	cd_2_group_13753
PDT000556382.1	PDS000029636.1094	SAMN12503278	clinical	cd_8_group_8138	cd_4_group_14323	cd_2_group_13753
PDT000574400.1	PDS000029636.1094	SAMN12643430	clinical	cd_8_group_8138	cd_4_group_14323	cd_2_group_24893
PDT000597981.1	PDS000029636.1094	SAMN12879566	clinical	cd_8_group_8138	cd_4_group_14323	cd_2_group_24893
PDT000192983.2	PDS000029636.1094	SAMN06477547	environmental/other	cd_8_group_8138	cd_4_group_9398	-
PDT000360573.1	PDS000029636.1094	SAMN09787906	clinical	cd_8_group_8138	cd_4_group_9398	-
PDT000789287.1	PDS000029636.1094	SAMN15558380	clinical	cd_8_group_8138	cd_4_group_9398	-
PDT000905337.1	PDS000029636.1094	SAMN17015230	clinical	cd_8_group_8138	cd_4_group_9398	-
PDT000938319.1	PDS000029636.1094	SAMN17383789	clinical	cd_8_group_8138	cd_4_group_9398	-
PDT001117879.1	PDS000029636.1094	SAMN21019785	clinical	cd_8_group_8138	cd_4_group_9398	-
PDT001117887.1	PDS000029636.1094	SAMN21019793	clinical	cd_8_group_8138	cd_4_group_9398	-
PDT001329717.1	PDS000029636.1094	SAMN29136033	clinical	cd_8_group_8138	cd_4_group_9398	-
PDT000634775.1	PDS000029636.1094	SAMN13354214	clinical	cd_8_group_8138	cd_4_group_9398	cd_2_group_27105
PDT000634780.1	PDS000029636.1094	SAMN13354217	clinical	cd_8_group_8138	cd_4_group_9398	cd_2_group_27105
PDT000636635.1	PDS000029636.1094	SAMN13390149	clinical	cd_8_group_8138	cd_4_group_9398	cd_2_group_27105
PDT000643112.1	PDS000029636.1094	SAMN13528299	clinical	cd_8_group_8138	cd_4_group_9398	cd_2_group_27105
PDT000643121.1	PDS000029636.1094	SAMN13528309	clinical	cd_8_group_8138	cd_4_group_9398	cd_2_group_27105
PDT000643126.1	PDS000029636.1094	SAMN13528315	clinical	cd_8_group_8138	cd_4_group_9398	cd_2_group_27105
PDT000643128.1	PDS000029636.1094	SAMN13528314	clinical	cd_8_group_8138	cd_4_group_9398	cd_2_group_27105
PDT000644560.1	PDS000029636.1094	SAMN13548421	clinical	cd_8_group_8138	cd_4_group_9398	cd_2_group_27105
PDT000649743.1	PDS000029636.1094	SAMN13656995	clinical	cd_8_group_8138	cd_4_group_9398	cd_2_group_27105
PDT000649748.1	PDS000029636.1094	SAMN13657005	clinical	cd_8_group_8138	cd_4_group_9398	cd_2_group_27105
PDT000649754.1	PDS000029636.1094	SAMN13657001	clinical	cd_8_group_8138	cd_4_group_9398	cd_2_group_27105
PDT000649755.1	PDS000029636.1094	SAMN13657024	clinical	cd_8_group_8138	cd_4_group_9398	cd_2_group_27105
PDT000649757.1	PDS000029636.1094	SAMN13657022	clinical	cd_8_group_8138	cd_4_group_9398	cd_2_group_27105
PDT000192985.2	PDS000029636.1094	SAMN06477550	environmental/other	cd_8_group_8138	cd_4_group_9398	cd_2_group_8545
PDT000224643.2	PDS000029636.1094	SAMN07340724	environmental/other	cd_8_group_8138	cd_4_group_9398	cd_2_group_8545
PDT000225923.2	PDS000029636.1094	SAMN07371070	environmental/other	cd_8_group_8138	cd_4_group_9398	cd_2_group_8545
PDT000225924.2	PDS000029636.1094	SAMN07371068	environmental/other	cd_8_group_8138	cd_4_group_9398	cd_2_group_8545
PDT000299887.2	PDS000029636.1094	SAMN08799931	clinical	cd_8_group_8138	cd_4_group_9398	cd_2_group_8545
PDT000307626.2	PDS000029636.1094	SAMN08964002	clinical	cd_8_group_8138	cd_4_group_9398	cd_2_group_8545
PDT000307639.2	PDS000029636.1094	SAMN08963994	clinical	cd_8_group_8138	cd_4_group_9398	cd_2_group_8545
PDT000310927.2	PDS000029636.1094	SAMN09011232	clinical	cd_8_group_8138	cd_4_group_9398	cd_2_group_8545
PDT000311978.2	PDS000029636.1094	SAMN09081492	clinical	cd_8_group_8138	cd_4_group_9398	cd_2_group_8545
PDT000354032.1	PDS000029636.1094	SAMN09724529	clinical	cd_8_group_8138	cd_4_group_9398	cd_2_group_8545
PDT000163110.3	PDS000007879.379	SAMN06045440	clinical	cd_8_group_8139	cd_4_group_7925	cd_2_group_7130
PDT000163113.3	PDS000007879.379	SAMN06045445	clinical	cd_8_group_8139	cd_4_group_7925	cd_2_group_7130
PDT000171883.2	PDS000007879.379	SAMN06132487	clinical	cd_8_group_8139	cd_4_group_7925	cd_2_group_7130
PDT000004090.3	PDS000032286.2	SAMN02646991	clinical	cd_8_group_814	cd_4_group_744	cd_2_group_642
PDT000004091.3	PDS000032286.2	SAMN02646992	clinical	cd_8_group_814	cd_4_group_744	cd_2_group_642
PDT000004092.4	PDS000032286.2	SAMN02646993	clinical	cd_8_group_814	cd_4_group_744	cd_2_group_642
PDT000004094.3	PDS000032286.2	SAMN02646995	clinical	cd_8_group_814	cd_4_group_744	cd_2_group_642
PDT000004096.3	PDS000032286.2	SAMN02646998	clinical	cd_8_group_814	cd_4_group_744	cd_2_group_642
PDT000004099.3	PDS000032286.2	SAMN02647001	clinical	cd_8_group_814	cd_4_group_744	cd_2_group_642
PDT000004126.3	PDS000032286.2	SAMN02646996	clinical	cd_8_group_814	cd_4_group_744	cd_2_group_642
PDT000038524.3	PDS000032286.2	SAMN02989009	clinical	cd_8_group_814	cd_4_group_744	cd_2_group_642
PDT000038567.3	PDS000032286.2	SAMN02989013	clinical	cd_8_group_814	cd_4_group_744	cd_2_group_642
PDT000038569.3	PDS000032286.2	SAMN02989011	clinical	cd_8_group_814	cd_4_group_744	cd_2_group_642
PDT000038570.3	PDS000032286.2	SAMN02989008	clinical	cd_8_group_814	cd_4_group_744	cd_2_group_642
PDT000038575.3	PDS000032286.2	SAMN02989007	clinical	cd_8_group_814	cd_4_group_744	cd_2_group_642
PDT000039076.3	PDS000032286.2	SAMN02989010	clinical	cd_8_group_814	cd_4_group_744	cd_2_group_642
PDT000039077.3	PDS000032286.2	SAMN02989012	clinical	cd_8_group_814	cd_4_group_744	cd_2_group_642
PDT000387999.1	PDS000013853.355	SAMN10171130	clinical	cd_8_group_8140	-	-
PDT000592335.1	PDS000013853.355	SAMN12828078	clinical	cd_8_group_8140	-	-
PDT000643979.1	PDS000013853.355	SAMN13547324	clinical	cd_8_group_8140	-	-
PDT001399745.1	PDS000013853.355	SAMN30469440	clinical	cd_8_group_8140	-	-
PDT002364898.1	PDS000013853.355	SAMN43501262	clinical	cd_8_group_8140	-	-
PDT002364911.1	PDS000013853.355	SAMN43501275	clinical	cd_8_group_8140	-	-
PDT002373483.1	PDS000013853.355	SAMN43550975	clinical	cd_8_group_8140	-	-
PDT002446350.1	PDS000013853.355	SAMN44512716	clinical	cd_8_group_8140	-	-
PDT000602762.1	PDS000013853.355	SAMN12994835	clinical	cd_8_group_8140	cd_4_group_28053	-
PDT000605078.1	PDS000013853.355	SAMN13021850	clinical	cd_8_group_8140	cd_4_group_28053	-
PDT000761888.1	PDS000013853.355	SAMN15160269	clinical	cd_8_group_8140	cd_4_group_28053	-
PDT001352705.1	PDS000013853.355	SAMN29506784	clinical	cd_8_group_8140	cd_4_group_28053	-
PDT001903610.1	PDS000013853.355	SAMN37544380	clinical	cd_8_group_8140	cd_4_group_28053	-
PDT002329218.1	PDS000013853.355	SAMN43260266	clinical	cd_8_group_8140	cd_4_group_28053	-
PDT000679679.1	PDS000013853.355	SAMN14069013	clinical	cd_8_group_8140	cd_4_group_28053	cd_2_group_28673
PDT001143634.1	PDS000013853.355	SAMN21924331	clinical	cd_8_group_8140	cd_4_group_28053	cd_2_group_28673
PDT001166444.1	PDS000013853.355	SAMN22818645	clinical	cd_8_group_8140	cd_4_group_28053	cd_2_group_28673
PDT000163116.3	PDS000013853.355	SAMN06045446	clinical	cd_8_group_8140	cd_4_group_7927	cd_2_group_7132
PDT000918734.1	PDS000013853.355	SAMN17105843	clinical	cd_8_group_8140	cd_4_group_7927	cd_2_group_7132
PDT000163117.3	PDS000028899.1	SAMN06045449	clinical	cd_8_group_8141	cd_4_group_7928	-
PDT000227896.2	PDS000028899.1	SAMN07363409	clinical	cd_8_group_8141	cd_4_group_7928	-
PDT000163119.3	PDS000027924.118	SAMN06045443	clinical	cd_8_group_8142	-	-
PDT000282817.2	PDS000027924.118	SAMN08391236	environmental/other	cd_8_group_8142	cd_4_group_14802	cd_2_group_13287
PDT000286917.2	PDS000027924.118	SAMN08522119	clinical	cd_8_group_8142	cd_4_group_14802	cd_2_group_13287
PDT000163137.3	PDS000030790.1	SAMN03743905	environmental/other	cd_8_group_8143	cd_4_group_7930	-
PDT000163139.3	PDS000030790.1	SAMN03743880	environmental/other	cd_8_group_8143	cd_4_group_7930	-
PDT000163146.3	PDS000028429.4	SAMN06045783	clinical	cd_8_group_8144	-	-
PDT000253243.2	PDS000028429.4	SAMN07771491	clinical	cd_8_group_8144	-	-
PDT000240743.2	PDS000030237.1607	SAMN07634786	clinical	cd_8_group_8145	-	-
PDT000679610.1	PDS000030237.1607	SAMN14064723	clinical	cd_8_group_8145	-	-
PDT001090622.1	PDS000030237.1607	SAMN20284014	clinical	cd_8_group_8145	-	-
PDT001303020.1	PDS000030237.1607	SAMN28162753	clinical	cd_8_group_8145	-	-
PDT001364304.1	PDS000030237.1607	SAMN29826210	clinical	cd_8_group_8145	-	-
PDT001389507.1	PDS000030237.1607	SAMN30313479	clinical	cd_8_group_8145	-	-
PDT002097816.1	PDS000030237.1607	SAMN40251997	clinical	cd_8_group_8145	-	-
PDT002684706.1	PDS000030237.1607	SAMN47548991	clinical	cd_8_group_8145	-	-
PDT000364307.1	PDS000030237.1607	SAMN09848185	clinical	cd_8_group_8145	cd_4_group_11384	-
PDT000365784.1	PDS000030237.1607	SAMN09872727	clinical	cd_8_group_8145	cd_4_group_11384	-
PDT000404989.1	PDS000030237.1607	SAMN10396307	clinical	cd_8_group_8145	cd_4_group_11384	-
PDT000416874.1	PDS000030237.1607	SAMN10587905	clinical	cd_8_group_8145	cd_4_group_11384	-
PDT000522354.1	PDS000030237.1607	SAMN12035839	clinical	cd_8_group_8145	cd_4_group_11384	-
PDT000772049.1	PDS000030237.1607	SAMN15377778	clinical	cd_8_group_8145	cd_4_group_11384	-
PDT000781152.1	PDS000030237.1607	SAMN15429930	clinical	cd_8_group_8145	cd_4_group_11384	-
PDT000864387.1	PDS000030237.1607	SAMN16515991	clinical	cd_8_group_8145	cd_4_group_11384	-
PDT001252418.1	PDS000030237.1607	SAMN26084912	environmental/other	cd_8_group_8145	cd_4_group_11384	-
PDT001327291.1	PDS000030237.1607	SAMN28986053	clinical	cd_8_group_8145	cd_4_group_11384	-
PDT002692423.1	PDS000030237.1607	SAMN47639657	clinical	cd_8_group_8145	cd_4_group_11384	-
PDT000225010.2	PDS000030237.1607	SAMN07340049	clinical	cd_8_group_8145	cd_4_group_11384	cd_2_group_10294
PDT000230426.2	PDS000030237.1607	SAMN07424700	clinical	cd_8_group_8145	cd_4_group_11384	cd_2_group_10294
PDT000232558.2	PDS000030237.1607	SAMN07409790	clinical	cd_8_group_8145	cd_4_group_11384	cd_2_group_10294
PDT000235178.2	PDS000030237.1607	SAMN07514665	clinical	cd_8_group_8145	cd_4_group_11384	cd_2_group_10294
PDT000240740.2	PDS000030237.1607	SAMN07635288	clinical	cd_8_group_8145	cd_4_group_11384	cd_2_group_10294
PDT000266350.2	PDS000030237.1607	SAMN08051561	environmental/other	cd_8_group_8145	cd_4_group_11384	cd_2_group_10294
PDT000267265.2	PDS000030237.1607	SAMN08049892	clinical	cd_8_group_8145	cd_4_group_11384	cd_2_group_10294
PDT000270736.2	PDS000030237.1607	SAMN08140732	clinical	cd_8_group_8145	cd_4_group_11384	cd_2_group_10294
PDT000278415.2	PDS000030237.1607	SAMN08339162	clinical	cd_8_group_8145	cd_4_group_11384	cd_2_group_10294
PDT000302691.2	PDS000030237.1607	SAMN08832577	clinical	cd_8_group_8145	cd_4_group_11384	cd_2_group_10294
PDT000328499.1	PDS000030237.1607	SAMN09399549	clinical	cd_8_group_8145	cd_4_group_11384	cd_2_group_10294
PDT000336231.1	PDS000030237.1607	SAMN09479609	environmental/other	cd_8_group_8145	cd_4_group_11384	cd_2_group_10294
PDT000338268.1	PDS000030237.1607	SAMN09510611	clinical	cd_8_group_8145	cd_4_group_11384	cd_2_group_10294
PDT000347383.1	PDS000030237.1607	SAMN09650827	clinical	cd_8_group_8145	cd_4_group_11384	cd_2_group_10294
PDT000347515.1	PDS000030237.1607	SAMN09651411	environmental/other	cd_8_group_8145	cd_4_group_11384	cd_2_group_10294
PDT000351295.1	PDS000030237.1607	SAMN09533141	environmental/other	cd_8_group_8145	cd_4_group_11384	cd_2_group_10294
PDT000355361.1	PDS000030237.1607	SAMN09739461	clinical	cd_8_group_8145	cd_4_group_11384	cd_2_group_10294
PDT000356008.1	PDS000030237.1607	SAMN09744814	clinical	cd_8_group_8145	cd_4_group_11384	cd_2_group_10294
PDT000372837.1	PDS000030237.1607	SAMN09989563	clinical	cd_8_group_8145	cd_4_group_11384	cd_2_group_10294
PDT000385135.1	PDS000030237.1607	SAMN10133766	clinical	cd_8_group_8145	cd_4_group_11384	cd_2_group_10294
PDT000400548.1	PDS000030237.1607	SAMN10365880	clinical	cd_8_group_8145	cd_4_group_11384	cd_2_group_10294
PDT000400577.1	PDS000030237.1607	SAMN10365889	clinical	cd_8_group_8145	cd_4_group_11384	cd_2_group_10294
PDT000404975.1	PDS000030237.1607	SAMN10396310	clinical	cd_8_group_8145	cd_4_group_11384	cd_2_group_10294
PDT000408472.1	PDS000030237.1607	SAMN10435439	clinical	cd_8_group_8145	cd_4_group_11384	cd_2_group_10294
PDT000478458.1	PDS000030237.1607	SAMN11132326	clinical	cd_8_group_8145	cd_4_group_11384	cd_2_group_10294
PDT000480631.1	PDS000030237.1607	SAMN11178753	clinical	cd_8_group_8145	cd_4_group_11384	cd_2_group_10294
PDT000480823.1	PDS000030237.1607	SAMN11191367	clinical	cd_8_group_8145	cd_4_group_11384	cd_2_group_10294
PDT000488072.1	PDS000030237.1607	SAMN11391775	clinical	cd_8_group_8145	cd_4_group_11384	cd_2_group_10294
PDT000500814.1	PDS000030237.1607	SAMN11640171	clinical	cd_8_group_8145	cd_4_group_11384	cd_2_group_10294
PDT000546018.1	PDS000030237.1607	SAMN12307489	environmental/other	cd_8_group_8145	cd_4_group_11384	cd_2_group_10294
PDT000569455.1	PDS000030237.1607	SAMN12609904	clinical	cd_8_group_8145	cd_4_group_11384	cd_2_group_10294
PDT000573258.1	PDS000030237.1607	SAMN12628162	clinical	cd_8_group_8145	cd_4_group_11384	cd_2_group_10294
PDT000575328.1	PDS000030237.1607	SAMN12648850	clinical	cd_8_group_8145	cd_4_group_11384	cd_2_group_10294
PDT000583230.1	PDS000030237.1607	SAMN12717645	environmental/other	cd_8_group_8145	cd_4_group_11384	cd_2_group_10294
PDT000588416.1	PDS000030237.1607	SAMN12781367	clinical	cd_8_group_8145	cd_4_group_11384	cd_2_group_10294
PDT000594551.1	PDS000030237.1607	SAMN12856351	clinical	cd_8_group_8145	cd_4_group_11384	cd_2_group_10294
PDT000599922.1	PDS000030237.1607	SAMN12908236	clinical	cd_8_group_8145	cd_4_group_11384	cd_2_group_10294
PDT000615271.1	PDS000030237.1607	SAMN13068305	clinical	cd_8_group_8145	cd_4_group_11384	cd_2_group_10294
PDT000622777.1	PDS000030237.1607	SAMN13175916	clinical	cd_8_group_8145	cd_4_group_11384	cd_2_group_10294
PDT000636700.1	PDS000030237.1607	SAMN13390419	clinical	cd_8_group_8145	cd_4_group_11384	cd_2_group_10294
PDT000639957.1	PDS000030237.1607	SAMN13447619	clinical	cd_8_group_8145	cd_4_group_11384	cd_2_group_10294
PDT000640051.1	PDS000030237.1607	SAMN13447620	clinical	cd_8_group_8145	cd_4_group_11384	cd_2_group_10294
PDT000640062.1	PDS000030237.1607	SAMN13447624	clinical	cd_8_group_8145	cd_4_group_11384	cd_2_group_10294
PDT000640075.1	PDS000030237.1607	SAMN13447628	clinical	cd_8_group_8145	cd_4_group_11384	cd_2_group_10294
PDT000756536.1	PDS000030237.1607	SAMN15095408	clinical	cd_8_group_8145	cd_4_group_11384	cd_2_group_10294
PDT000762813.1	PDS000030237.1607	SAMN15200868	environmental/other	cd_8_group_8145	cd_4_group_11384	cd_2_group_10294
PDT000837138.1	PDS000030237.1607	SAMN16178657	clinical	cd_8_group_8145	cd_4_group_11384	cd_2_group_10294
PDT000864112.1	PDS000030237.1607	SAMN16494906	clinical	cd_8_group_8145	cd_4_group_11384	cd_2_group_10294
PDT000871885.1	PDS000030237.1607	SAMN16591180	clinical	cd_8_group_8145	cd_4_group_11384	cd_2_group_10294
PDT000931067.1	PDS000030237.1607	SAMN17284392	environmental/other	cd_8_group_8145	cd_4_group_11384	cd_2_group_10294
PDT000990860.1	PDS000030237.1607	SAMN18490884	clinical	cd_8_group_8145	cd_4_group_11384	cd_2_group_10294
PDT000996073.1	PDS000030237.1607	SAMN18585475	clinical	cd_8_group_8145	cd_4_group_11384	cd_2_group_10294
PDT001001518.1	PDS000030237.1607	SAMN18649578	environmental/other	cd_8_group_8145	cd_4_group_11384	cd_2_group_10294
PDT001004319.1	PDS000030237.1607	SAMN18715480	clinical	cd_8_group_8145	cd_4_group_11384	cd_2_group_10294
PDT001008099.1	PDS000030237.1607	SAMN18781190	clinical	cd_8_group_8145	cd_4_group_11384	cd_2_group_10294
PDT001057024.1	PDS000030237.1607	SAMN19489363	clinical	cd_8_group_8145	cd_4_group_11384	cd_2_group_10294
PDT001076081.1	PDS000030237.1607	SAMN19819897	clinical	cd_8_group_8145	cd_4_group_11384	cd_2_group_10294
PDT001082788.1	PDS000030237.1607	SAMN20079151	clinical	cd_8_group_8145	cd_4_group_11384	cd_2_group_10294
PDT001083065.1	PDS000030237.1607	SAMN20082252	clinical	cd_8_group_8145	cd_4_group_11384	cd_2_group_10294
PDT001083169.1	PDS000030237.1607	SAMN20084432	clinical	cd_8_group_8145	cd_4_group_11384	cd_2_group_10294
PDT001090621.1	PDS000030237.1607	SAMN20283959	clinical	cd_8_group_8145	cd_4_group_11384	cd_2_group_10294
PDT001097896.1	PDS000030237.1607	SAMN20458356	clinical	cd_8_group_8145	cd_4_group_11384	cd_2_group_10294
PDT001102012.1	PDS000030237.1607	SAMN20523037	clinical	cd_8_group_8145	cd_4_group_11384	cd_2_group_10294
PDT001103256.1	PDS000030237.1607	SAMN20571372	clinical	cd_8_group_8145	cd_4_group_11384	cd_2_group_10294
PDT001103279.1	PDS000030237.1607	SAMN20571379	clinical	cd_8_group_8145	cd_4_group_11384	cd_2_group_10294
PDT001103651.1	PDS000030237.1607	SAMN20602923	clinical	cd_8_group_8145	cd_4_group_11384	cd_2_group_10294
PDT001103660.1	PDS000030237.1607	SAMN20602927	clinical	cd_8_group_8145	cd_4_group_11384	cd_2_group_10294
PDT001105819.1	PDS000030237.1607	SAMN20669378	clinical	cd_8_group_8145	cd_4_group_11384	cd_2_group_10294
PDT001105826.1	PDS000030237.1607	SAMN20669382	clinical	cd_8_group_8145	cd_4_group_11384	cd_2_group_10294
PDT001106574.1	PDS000030237.1607	SAMN20692927	clinical	cd_8_group_8145	cd_4_group_11384	cd_2_group_10294
PDT001109763.1	PDS000030237.1607	SAMN20812924	clinical	cd_8_group_8145	cd_4_group_11384	cd_2_group_10294
PDT001109766.1	PDS000030237.1607	SAMN20812922	clinical	cd_8_group_8145	cd_4_group_11384	cd_2_group_10294
PDT001110909.1	PDS000030237.1607	SAMN20848234	clinical	cd_8_group_8145	cd_4_group_11384	cd_2_group_10294
PDT001116671.1	PDS000030237.1607	SAMN20971184	clinical	cd_8_group_8145	cd_4_group_11384	cd_2_group_10294
PDT001119363.1	PDS000030237.1607	SAMN21040398	clinical	cd_8_group_8145	cd_4_group_11384	cd_2_group_10294
PDT001137663.1	PDS000030237.1607	SAMN21615219	clinical	cd_8_group_8145	cd_4_group_11384	cd_2_group_10294
PDT001137669.1	PDS000030237.1607	SAMN21615204	clinical	cd_8_group_8145	cd_4_group_11384	cd_2_group_10294
PDT001146517.1	PDS000030237.1607	SAMN22107566	clinical	cd_8_group_8145	cd_4_group_11384	cd_2_group_10294
PDT001187209.1	PDS000030237.1607	SAMN23492808	clinical	cd_8_group_8145	cd_4_group_11384	cd_2_group_10294
PDT001324634.1	PDS000030237.1607	SAMN26679386	clinical	cd_8_group_8145	cd_4_group_11384	cd_2_group_10294
PDT001420079.1	PDS000030237.1607	SAMN30889963	clinical	cd_8_group_8145	cd_4_group_11384	cd_2_group_10294
PDT001435030.1	PDS000030237.1607	SAMN31037091	clinical	cd_8_group_8145	cd_4_group_11384	cd_2_group_10294
PDT001904134.1	PDS000030237.1607	SAMN37545142	clinical	cd_8_group_8145	cd_4_group_11384	cd_2_group_10294
PDT002012866.1	PDS000030237.1607	SAMN38531105	clinical	cd_8_group_8145	cd_4_group_11384	cd_2_group_10294
PDT002837401.1	PDS000030237.1607	SAMN50001260	clinical	cd_8_group_8145	cd_4_group_11384	cd_2_group_10294
PDT000807413.1	PDS000030237.1607	SAMN15786903	clinical	cd_8_group_8145	cd_4_group_11384	cd_2_group_31940
PDT000814669.1	PDS000030237.1607	SAMN15848279	clinical	cd_8_group_8145	cd_4_group_11384	cd_2_group_31940
PDT000833546.1	PDS000030237.1607	SAMN16090325	clinical	cd_8_group_8145	cd_4_group_11384	cd_2_group_31940
PDT000861927.1	PDS000030237.1607	SAMN16442189	clinical	cd_8_group_8145	cd_4_group_11384	cd_2_group_31940
PDT001821662.1	PDS000030237.1607	SAMN36513698	clinical	cd_8_group_8145	cd_4_group_11384	cd_2_group_54876
PDT002651918.1	PDS000030237.1607	SAMN47201926	environmental/other	cd_8_group_8145	cd_4_group_11384	cd_2_group_54876
PDT002689467.1	PDS000030237.1607	SAMN47618834	environmental/other	cd_8_group_8145	cd_4_group_11384	cd_2_group_54876
PDT002800554.1	PDS000030237.1607	SAMN48969153	clinical	cd_8_group_8145	cd_4_group_11384	cd_2_group_54876
PDT002800558.1	PDS000030237.1607	SAMN48969156	clinical	cd_8_group_8145	cd_4_group_11384	cd_2_group_54876
PDT002816068.1	PDS000030237.1607	SAMN49662991	clinical	cd_8_group_8145	cd_4_group_11384	cd_2_group_54876
PDT002871051.1	PDS000030237.1607	SAMN50443248	clinical	cd_8_group_8145	cd_4_group_11384	cd_2_group_54876
PDT002897588.1	PDS000030237.1607	SAMN50792039	clinical	cd_8_group_8145	cd_4_group_11384	cd_2_group_54876
PDT001092446.1	PDS000030237.1607	SAMN20299880	environmental/other	cd_8_group_8145	cd_4_group_39147	-
PDT001465515.1	PDS000030237.1607	SAMN31431517	clinical	cd_8_group_8145	cd_4_group_39147	-
PDT001829573.2	PDS000030237.1607	SAMN36716153	clinical	cd_8_group_8145	cd_4_group_39147	-
PDT002055176.1	PDS000030237.1607	SAMN39466671	clinical	cd_8_group_8145	cd_4_group_39147	-
PDT002057838.1	PDS000030237.1607	SAMN39485543	clinical	cd_8_group_8145	cd_4_group_39147	-
PDT002140143.1	PDS000030237.1607	SAMN40994141	clinical	cd_8_group_8145	cd_4_group_39147	-
PDT000996069.1	PDS000030237.1607	SAMN18585478	clinical	cd_8_group_8145	cd_4_group_39147	cd_2_group_36804
PDT001008737.1	PDS000030237.1607	SAMN18791385	clinical	cd_8_group_8145	cd_4_group_39147	cd_2_group_36804
PDT001023049.1	PDS000030237.1607	SAMN19093229	clinical	cd_8_group_8145	cd_4_group_39147	cd_2_group_36804
PDT001023051.1	PDS000030237.1607	SAMN19093231	clinical	cd_8_group_8145	cd_4_group_39147	cd_2_group_36804
PDT001070343.1	PDS000030237.1607	SAMN19707199	clinical	cd_8_group_8145	cd_4_group_39147	cd_2_group_36804
PDT001074799.1	PDS000030237.1607	SAMN19801217	clinical	cd_8_group_8145	cd_4_group_39147	cd_2_group_36804
PDT001329705.1	PDS000030237.1607	SAMN29135719	clinical	cd_8_group_8145	cd_4_group_39147	cd_2_group_45794
PDT001376612.1	PDS000030237.1607	SAMN30078934	clinical	cd_8_group_8145	cd_4_group_39147	cd_2_group_45794
PDT001386745.1	PDS000030237.1607	SAMN30281442	clinical	cd_8_group_8145	cd_4_group_39147	cd_2_group_45794
PDT001616319.1	PDS000030237.1607	SAMN33310569	clinical	cd_8_group_8145	cd_4_group_39147	cd_2_group_45794
PDT002278417.1	PDS000030237.1607	SAMN42945537	clinical	cd_8_group_8145	cd_4_group_39147	cd_2_group_45794
PDT001717261.1	PDS000030237.1607	SAMN34535711	environmental/other	cd_8_group_8145	cd_4_group_39147	cd_2_group_53426
PDT001818129.1	PDS000030237.1607	SAMN36471504	clinical	cd_8_group_8145	cd_4_group_39147	cd_2_group_53426
PDT001823206.1	PDS000030237.1607	SAMN36651956	clinical	cd_8_group_8145	cd_4_group_39147	cd_2_group_53426
PDT001069445.1	PDS000030237.1607	SAMN19693836	clinical	cd_8_group_8145	cd_4_group_40495	cd_2_group_38171
PDT001069471.1	PDS000030237.1607	SAMN19693607	clinical	cd_8_group_8145	cd_4_group_40495	cd_2_group_38171
PDT000178853.2	PDS000030237.1607	SAMN06215589	clinical	cd_8_group_8145	cd_4_group_7931	-
PDT000296697.2	PDS000030237.1607	SAMN08773278	clinical	cd_8_group_8145	cd_4_group_7931	-
PDT000163157.3	PDS000030237.1607	SAMN06045799	clinical	cd_8_group_8145	cd_4_group_7931	cd_2_group_7135
PDT000281983.2	PDS000030237.1607	SAMN08385389	clinical	cd_8_group_8145	cd_4_group_7931	cd_2_group_7135
PDT000206095.2	PDS000026915.108	SAMN06689000	environmental/other	cd_8_group_8146	-	-
PDT000410791.1	PDS000026915.108	SAMN10477611	clinical	cd_8_group_8146	-	-
PDT000575953.1	PDS000026915.108	SAMN12658512	clinical	cd_8_group_8146	-	-
PDT000163158.3	PDS000026915.108	SAMN06045790	clinical	cd_8_group_8146	cd_4_group_7932	-
PDT000660873.1	PDS000026915.108	SAMN13840836	clinical	cd_8_group_8146	cd_4_group_7932	-
PDT000181032.2	PDS000029534.39	SAMN05799391	environmental/other	cd_8_group_8147	-	-
PDT000258767.2	PDS000029534.39	SAMN07843337	environmental/other	cd_8_group_8147	-	-
PDT000415518.1	PDS000029534.39	SAMN10538021	clinical	cd_8_group_8147	-	-
PDT000642384.1	PDS000029534.39	SAMN13526799	clinical	cd_8_group_8147	-	-
PDT000671166.1	PDS000029534.39	SAMN13928129	clinical	cd_8_group_8147	-	-
PDT000973587.1	PDS000029534.39	SAMN18052941	environmental/other	cd_8_group_8147	-	-
PDT001908730.1	PDS000029534.39	SAMN37605621	environmental/other	cd_8_group_8147	cd_4_group_58679	-
PDT002769982.1	PDS000029534.39	SAMN48526441	clinical	cd_8_group_8147	cd_4_group_58679	-
PDT000163163.3	PDS000029534.39	SAMN06045809	clinical	cd_8_group_8147	cd_4_group_7933	-
PDT000835022.1	PDS000029534.39	SAMN16112404	environmental/other	cd_8_group_8147	cd_4_group_7933	-
PDT000163167.3	PDS000029534.39	SAMN06045794	clinical	cd_8_group_8147	cd_4_group_7933	cd_2_group_7137
PDT000193518.2	PDS000029534.39	SAMN06602755	environmental/other	cd_8_group_8147	cd_4_group_7933	cd_2_group_7137
PDT000357428.1	PDS000029534.39	SAMN09764248	clinical	cd_8_group_8147	cd_4_group_7933	cd_2_group_7137
PDT000710801.1	PDS000029534.39	SAMN14412113	clinical	cd_8_group_8147	cd_4_group_7933	cd_2_group_7137
PDT000163164.3	PDS000029497.1	SAMN06045808	clinical	cd_8_group_8148	-	-
PDT000197936.2	PDS000029497.1	SAMN06645009	clinical	cd_8_group_8148	-	-
PDT000163166.3	PDS000032705.1486	SAMN06045792	clinical	cd_8_group_8149	cd_4_group_7934	-
PDT000853298.1	PDS000032705.1486	SAMN16351461	clinical	cd_8_group_8149	cd_4_group_7934	-
PDT000004097.3	PDS000032678.61	SAMN02646999	clinical	cd_8_group_815	cd_4_group_745	cd_2_group_643
PDT000038460.3	PDS000032678.61	SAMN02989021	clinical	cd_8_group_815	cd_4_group_745	cd_2_group_643
PDT000196926.1	PDS000032678.61	SAMN03358258	NULL	cd_8_group_815	cd_4_group_9652	cd_2_group_8789
PDT001594265.1	PDS000032678.61	SAMN03784381	environmental/other	cd_8_group_815	cd_4_group_9652	cd_2_group_8789
PDT000163178.3	PDS000018175.13	SAMN05712958	clinical	cd_8_group_8150	-	-
PDT000209621.2	PDS000018175.13	SAMN07124465	clinical	cd_8_group_8150	-	-
PDT000239897.2	PDS000018175.13	SAMN07597666	clinical	cd_8_group_8150	-	-
PDT000268011.2	PDS000018175.13	SAMN08105158	clinical	cd_8_group_8150	-	-
PDT000285519.2	PDS000018175.13	SAMN08481369	clinical	cd_8_group_8150	-	-
PDT000307774.2	PDS000018175.13	SAMN08964187	clinical	cd_8_group_8150	-	-
PDT000307791.2	PDS000018175.13	SAMN08964204	clinical	cd_8_group_8150	-	-
PDT000336773.1	PDS000018175.13	SAMN09488134	clinical	cd_8_group_8150	-	-
PDT000357451.1	PDS000018175.13	SAMN09764229	clinical	cd_8_group_8150	-	-
PDT000416385.1	PDS000018175.13	SAMN10581899	environmental/other	cd_8_group_8150	-	-
PDT000625649.1	PDS000026970.1233	SAMN13243027	clinical	cd_8_group_8151	-	-
PDT002325582.1	PDS000026970.1233	SAMN43227603	clinical	cd_8_group_8151	-	-
PDT000163187.3	PDS000026970.1233	SAMN06049486	clinical	cd_8_group_8151	cd_4_group_7936	-
PDT000648805.1	PDS000026970.1233	SAMN13642319	clinical	cd_8_group_8151	cd_4_group_7936	-
PDT002887926.1	PDS000026970.1233	SAMN50682846	clinical	cd_8_group_8151	cd_4_group_7936	-
PDT000683101.1	PDS000026970.1233	SAMN14096869	clinical	cd_8_group_8151	cd_4_group_7936	cd_2_group_28756
PDT001131966.1	PDS000026970.1233	SAMN21481566	clinical	cd_8_group_8151	cd_4_group_7936	cd_2_group_28756
PDT002904015.1	PDS000026970.1233	SAMN50925141	clinical	cd_8_group_8151	cd_4_group_7936	cd_2_group_28756
PDT000783712.1	PDS000026970.1233	SAMN15458503	clinical	cd_8_group_8151	cd_4_group_7936	cd_2_group_31175
PDT000901215.1	PDS000026970.1233	SAMN16961261	clinical	cd_8_group_8151	cd_4_group_7936	cd_2_group_31175
PDT001100413.1	PDS000026970.1233	SAMN20460724	clinical	cd_8_group_8151	cd_4_group_7936	cd_2_group_31175
PDT001111110.1	PDS000026970.1233	SAMN20850052	clinical	cd_8_group_8151	cd_4_group_7936	cd_2_group_31175
PDT001173583.1	PDS000026970.1233	SAMN23039679	clinical	cd_8_group_8151	cd_4_group_7936	cd_2_group_31175
PDT001483272.1	PDS000026970.1233	SAMN31684392	clinical	cd_8_group_8151	cd_4_group_7936	cd_2_group_31175
PDT002504189.1	PDS000026970.1233	SAMN45127483	clinical	cd_8_group_8151	cd_4_group_7936	cd_2_group_67738
PDT002505300.1	PDS000026970.1233	SAMN45130750	clinical	cd_8_group_8151	cd_4_group_7936	cd_2_group_67738
PDT000503442.1	PDS000030086.86	SAMN11668189	clinical	cd_8_group_8152	-	-
PDT000356391.1	PDS000030086.86	SAMN09754707	clinical	cd_8_group_8152	cd_4_group_19238	cd_2_group_17614
PDT000359003.1	PDS000030086.86	SAMN09772146	clinical	cd_8_group_8152	cd_4_group_19238	cd_2_group_17614
PDT000359012.1	PDS000030086.86	SAMN09772164	clinical	cd_8_group_8152	cd_4_group_19238	cd_2_group_17614
PDT000364045.1	PDS000030086.86	SAMN09843982	clinical	cd_8_group_8152	cd_4_group_19238	cd_2_group_17614
PDT000652782.1	PDS000030086.86	SAMN13708797	clinical	cd_8_group_8152	cd_4_group_29814	-
PDT002293256.1	PDS000030086.86	SAMN41838676	clinical	cd_8_group_8152	cd_4_group_29814	-
PDT000163211.3	PDS000030086.86	SAMN06045842	clinical	cd_8_group_8152	cd_4_group_7938	-
PDT000410227.1	PDS000030086.86	SAMN10471196	clinical	cd_8_group_8152	cd_4_group_7938	-
PDT001526404.1	PDS000030086.86	SAMN32228498	clinical	cd_8_group_8152	cd_4_group_7938	-
PDT000163296.3	PDS000001259.176	SAMN05933753	environmental/other	cd_8_group_8153	-	-
PDT000163297.3	PDS000001259.176	SAMN05933750	environmental/other	cd_8_group_8153	cd_4_group_7940	cd_2_group_7143
PDT000163298.3	PDS000001259.176	SAMN05933748	environmental/other	cd_8_group_8153	cd_4_group_7940	cd_2_group_7143
PDT000171745.5	PDS000001259.176	SAMN05933746	environmental/other	cd_8_group_8153	cd_4_group_7940	cd_2_group_7143
PDT000163330.3	PDS000027076.898	SAMN06033731	environmental/other	cd_8_group_8154	cd_4_group_7942	-
PDT000163831.2	PDS000027076.898	SAMN06033721	environmental/other	cd_8_group_8154	cd_4_group_7942	-
PDT000163324.3	PDS000027076.898	SAMN06033730	environmental/other	cd_8_group_8154	cd_4_group_7942	cd_2_group_7145
PDT000172250.2	PDS000027076.898	SAMN06033940	environmental/other	cd_8_group_8154	cd_4_group_7942	cd_2_group_7145
PDT000172260.2	PDS000027076.898	SAMN06034004	environmental/other	cd_8_group_8154	cd_4_group_7942	cd_2_group_7145
PDT000163325.3	PDS000016558.68	SAMN06033959	environmental/other	cd_8_group_8155	-	-
PDT000249393.2	PDS000016558.68	SAMN07739569	clinical	cd_8_group_8155	-	-
PDT000263817.2	PDS000016558.68	SAMN07967217	clinical	cd_8_group_8155	-	-
PDT000288332.2	PDS000016558.68	SAMN08579838	clinical	cd_8_group_8155	-	-
PDT000352770.1	PDS000016558.68	SAMN09696601	clinical	cd_8_group_8155	-	-
PDT000642978.1	PDS000016558.68	SAMN13523027	clinical	cd_8_group_8155	-	-
PDT001024509.1	PDS000016558.68	SAMN19107168	clinical	cd_8_group_8155	-	-
PDT001161546.1	PDS000016558.68	SAMN22562707	clinical	cd_8_group_8155	-	-
PDT001361489.1	PDS000016558.68	SAMN29770013	clinical	cd_8_group_8155	-	-
PDT001412850.1	PDS000016558.68	SAMN30755854	clinical	cd_8_group_8155	-	-
PDT001415698.1	PDS000016558.68	SAMN30822838	clinical	cd_8_group_8155	-	-
PDT001817563.1	PDS000016558.68	SAMN36455112	clinical	cd_8_group_8155	-	-
PDT002136789.1	PDS000016558.68	SAMN40934980	clinical	cd_8_group_8155	-	-
PDT002262505.1	PDS000016558.68	SAMN42740037	clinical	cd_8_group_8155	-	-
PDT002830068.1	PDS000016558.68	SAMN49885643	clinical	cd_8_group_8155	-	-
PDT000265064.2	PDS000016558.68	SAMN08016820	clinical	cd_8_group_8155	cd_4_group_13848	cd_2_group_12508
PDT000265076.2	PDS000016558.68	SAMN08016827	clinical	cd_8_group_8155	cd_4_group_13848	cd_2_group_12508
PDT000564201.1	PDS000016558.68	SAMN12574019	clinical	cd_8_group_8155	cd_4_group_26307	-
PDT000556285.1	PDS000016558.68	SAMN12503158	clinical	cd_8_group_8155	cd_4_group_26307	cd_2_group_24377
PDT000595780.1	PDS000016558.68	SAMN12862137	clinical	cd_8_group_8155	cd_4_group_26307	cd_2_group_24377
PDT002227011.1	PDS000016558.68	SAMN42025507	clinical	cd_8_group_8155	cd_4_group_64141	cd_2_group_62722
PDT002227012.1	PDS000016558.68	SAMN42025504	clinical	cd_8_group_8155	cd_4_group_64141	cd_2_group_62722
PDT000163326.3	PDS000013860.59	SAMN06033728	environmental/other	cd_8_group_8156	cd_4_group_7943	-
PDT000185848.2	PDS000013860.59	SAMN06110533	environmental/other	cd_8_group_8156	cd_4_group_7943	-
PDT000163342.3	PDS000009476.22	SAMN05968002	clinical	cd_8_group_8157	-	-
PDT000168645.2	PDS000009476.22	SAMN06128388	clinical	cd_8_group_8157	-	-
PDT000178667.2	PDS000009476.22	SAMN06213830	clinical	cd_8_group_8157	-	-
PDT000859889.1	PDS000009476.22	SAMN16416226	clinical	cd_8_group_8157	-	-
PDT001132017.1	PDS000009476.22	SAMN21490544	clinical	cd_8_group_8157	-	-
PDT001387098.1	PDS000009476.22	SAMN30283372	clinical	cd_8_group_8157	cd_4_group_18838	-
PDT001881587.1	PDS000009476.22	SAMN37352054	clinical	cd_8_group_8157	cd_4_group_18838	-
PDT000347274.1	PDS000009476.22	SAMN09650671	clinical	cd_8_group_8157	cd_4_group_18838	cd_2_group_17254
PDT000862114.1	PDS000009476.22	SAMN16474415	clinical	cd_8_group_8157	cd_4_group_18838	cd_2_group_17254
PDT000626752.1	PDS000009476.22	SAMN13256339	clinical	cd_8_group_8157	cd_4_group_28939	-
PDT000932617.1	PDS000009476.22	SAMN17317136	clinical	cd_8_group_8157	cd_4_group_28939	cd_2_group_35700
PDT000945985.1	PDS000009476.22	SAMN17730197	clinical	cd_8_group_8157	cd_4_group_28939	cd_2_group_35700
PDT001399359.1	PDS000009476.22	SAMN30446332	clinical	cd_8_group_8157	cd_4_group_28939	cd_2_group_35700
PDT001509698.1	PDS000009476.22	SAMN32009855	clinical	cd_8_group_8157	cd_4_group_28939	cd_2_group_35700
PDT002463441.1	PDS000009476.22	SAMN44674003	clinical	cd_8_group_8157	cd_4_group_28939	cd_2_group_35700
PDT000163341.3	PDS000009476.22	SAMN05967998	clinical	cd_8_group_8157	cd_4_group_7944	-
PDT000403294.1	PDS000009476.22	SAMN10387268	clinical	cd_8_group_8157	cd_4_group_7944	-
PDT000163343.3	PDS000030237.1607	SAMN05968006	clinical	cd_8_group_8158	-	-
PDT000201501.2	PDS000030237.1607	SAMN06708770	clinical	cd_8_group_8158	-	-
PDT000163347.3	PDS000028192.1216	SAMN05968007	environmental/other	cd_8_group_8159	cd_4_group_7945	-
PDT000163348.3	PDS000028192.1216	SAMN05968009	environmental/other	cd_8_group_8159	cd_4_group_7945	-
PDT000004105.3	PDS000032696.6	SAMN02647007	clinical	cd_8_group_816	cd_4_group_746	cd_2_group_644
PDT000004122.3	PDS000032696.6	SAMN02647025	clinical	cd_8_group_816	cd_4_group_746	cd_2_group_644
PDT000004123.3	PDS000032696.6	SAMN02647026	clinical	cd_8_group_816	cd_4_group_746	cd_2_group_644
PDT000004124.3	PDS000032696.6	SAMN02647027	clinical	cd_8_group_816	cd_4_group_746	cd_2_group_644
PDT000038466.3	PDS000032696.6	SAMN02989023	clinical	cd_8_group_816	cd_4_group_746	cd_2_group_644
PDT000038468.3	PDS000032696.6	SAMN02989024	clinical	cd_8_group_816	cd_4_group_746	cd_2_group_644
PDT000038485.3	PDS000032696.6	SAMN02989026	clinical	cd_8_group_816	cd_4_group_746	cd_2_group_644
PDT000038490.3	PDS000032696.6	SAMN02989028	clinical	cd_8_group_816	cd_4_group_746	cd_2_group_644
PDT000038493.3	PDS000032696.6	SAMN02989025	clinical	cd_8_group_816	cd_4_group_746	cd_2_group_644
PDT000038630.3	PDS000032696.6	SAMN02989022	clinical	cd_8_group_816	cd_4_group_746	cd_2_group_644
PDT000039065.3	PDS000032696.6	SAMN02989027	clinical	cd_8_group_816	cd_4_group_746	cd_2_group_644
PDT000163411.2	PDS000029625.626	SAMN06067946	clinical	cd_8_group_8160	cd_4_group_7949	cd_2_group_7149
PDT000184175.2	PDS000029625.626	SAMN06282038	clinical	cd_8_group_8160	cd_4_group_7949	cd_2_group_7149
PDT000187456.2	PDS000029625.626	SAMN06311534	clinical	cd_8_group_8160	cd_4_group_7949	cd_2_group_7149
PDT000163417.2	PDS000027384.91	SAMN06067938	clinical	cd_8_group_8161	cd_4_group_7950	cd_2_group_7150
PDT000201051.2	PDS000027384.91	SAMN06692176	clinical	cd_8_group_8161	cd_4_group_7950	cd_2_group_7150
PDT000201556.2	PDS000027384.91	SAMN06708649	clinical	cd_8_group_8161	cd_4_group_7950	cd_2_group_7150
PDT000203716.2	PDS000027384.91	SAMN06704608	clinical	cd_8_group_8161	cd_4_group_7950	cd_2_group_7150
PDT000203752.2	PDS000027384.91	SAMN06759920	clinical	cd_8_group_8161	cd_4_group_7950	cd_2_group_7150
PDT000205998.2	PDS000027384.91	SAMN06829893	clinical	cd_8_group_8161	cd_4_group_7950	cd_2_group_7150
PDT000206285.2	PDS000027384.91	SAMN06837650	clinical	cd_8_group_8161	cd_4_group_7950	cd_2_group_7150
PDT000211416.2	PDS000027384.91	SAMN07135106	clinical	cd_8_group_8161	cd_4_group_7950	cd_2_group_7150
PDT000219713.2	PDS000027384.91	SAMN07255267	clinical	cd_8_group_8161	cd_4_group_7950	cd_2_group_7150
PDT000225142.2	PDS000027384.91	SAMN07342310	clinical	cd_8_group_8161	cd_4_group_7950	cd_2_group_7150
PDT000226769.2	PDS000027384.91	SAMN07359240	clinical	cd_8_group_8161	cd_4_group_7950	cd_2_group_7150
PDT000230238.2	PDS000027384.91	SAMN07167944	clinical	cd_8_group_8161	cd_4_group_7950	cd_2_group_7150
PDT000494631.1	PDS000027384.91	SAMN11482785	clinical	cd_8_group_8161	cd_4_group_7950	cd_2_group_7150
PDT000919651.1	PDS000027384.91	SAMN17128470	clinical	cd_8_group_8161	cd_4_group_7950	cd_2_group_7150
PDT000163419.2	PDS000027927.212	SAMN06067926	clinical	cd_8_group_8162	cd_4_group_7951	cd_2_group_7151
PDT000176484.2	PDS000027927.212	SAMN05941649	clinical	cd_8_group_8162	cd_4_group_7951	cd_2_group_7151
PDT000176928.2	PDS000027927.212	SAMN06198158	clinical	cd_8_group_8162	cd_4_group_7951	cd_2_group_7151
PDT000179107.2	PDS000027927.212	SAMN06220243	clinical	cd_8_group_8162	cd_4_group_7951	cd_2_group_7151
PDT000525812.1	PDS000215642.28	SAMN12107691	clinical	cd_8_group_8163	-	-
PDT000269196.2	PDS000215642.28	SAMN08113910	environmental/other	cd_8_group_8163	cd_4_group_7954	cd_2_group_12727
PDT000269298.2	PDS000215642.28	SAMN08113912	environmental/other	cd_8_group_8163	cd_4_group_7954	cd_2_group_12727
PDT000163434.2	PDS000215642.28	SAMN06067954	clinical	cd_8_group_8163	cd_4_group_7954	cd_2_group_7152
PDT000664123.1	PDS000215642.28	SAMN13871631	clinical	cd_8_group_8163	cd_4_group_7954	cd_2_group_7152
PDT000163436.2	PDS000077118.37	SAMN06067956	clinical	cd_8_group_8164	cd_4_group_7955	cd_2_group_7153
PDT000664486.1	PDS000077118.37	SAMN13876614	clinical	cd_8_group_8164	cd_4_group_7955	cd_2_group_7153
PDT000163439.2	PDS000043564.8	SAMN06067964	clinical	cd_8_group_8165	cd_4_group_7956	-
PDT000472603.1	PDS000043564.8	SAMN11043614	clinical	cd_8_group_8165	cd_4_group_7956	-
PDT000163441.2	PDS000032705.1486	SAMN06067963	clinical	cd_8_group_8166	-	-
PDT000260077.2	PDS000032705.1486	SAMN07843542	clinical	cd_8_group_8166	-	-
PDT001161596.1	PDS000011092.52	SAMN22562900	clinical	cd_8_group_8167	cd_4_group_43991	cd_2_group_41578
PDT001480370.1	PDS000011092.52	SAMN31647279	clinical	cd_8_group_8167	cd_4_group_43991	cd_2_group_41578
PDT000163445.2	PDS000011092.52	SAMN06067961	clinical	cd_8_group_8167	cd_4_group_7957	cd_2_group_7154
PDT000319358.1	PDS000011092.52	SAMN09257899	clinical	cd_8_group_8167	cd_4_group_7957	cd_2_group_7154
PDT000654017.1	PDS000011092.52	SAMN13717661	clinical	cd_8_group_8167	cd_4_group_7957	cd_2_group_7154
PDT002315576.1	PDS000011092.52	SAMEA115397081	NULL	cd_8_group_8167	cd_4_group_7957	cd_2_group_7154
PDT000163446.2	PDS000030093.260	SAMN06067962	clinical	cd_8_group_8168	-	-
PDT001471813.1	PDS000030093.260	SAMN31532565	clinical	cd_8_group_8168	-	-
PDT000163447.2	PDS000032668.1595	SAMN06047176	clinical	cd_8_group_8169	-	-
PDT000193602.2	PDS000032668.1595	SAMN06477737	clinical	cd_8_group_8169	-	-
PDT000230527.2	PDS000032668.1595	SAMN07440343	environmental/other	cd_8_group_8169	-	-
PDT000004107.3	PDS000026860.265	SAMN02647009	clinical	cd_8_group_817	-	-
PDT000910310.1	PDS000026860.265	SAMEA7114098	clinical	cd_8_group_817	-	-
PDT002184557.1	PDS000026860.265	SAMN41629955	clinical	cd_8_group_817	-	-
PDT002216324.1	PDS000026860.265	SAMN41901398	clinical	cd_8_group_817	-	-
PDT000203084.2	PDS000026860.265	SAMN06629335	environmental/other	cd_8_group_817	cd_4_group_10022	cd_2_group_9101
PDT000203087.2	PDS000026860.265	SAMN06629336	environmental/other	cd_8_group_817	cd_4_group_10022	cd_2_group_9101
PDT000526003.2	PDS000026860.265	SAMN11877247	environmental/other	cd_8_group_817	cd_4_group_10022	cd_2_group_9101
PDT000550856.1	PDS000026860.265	SAMN11877248	environmental/other	cd_8_group_817	cd_4_group_10022	cd_2_group_9101
PDT002223726.1	PDS000026860.265	SAMN41992940	clinical	cd_8_group_817	cd_4_group_31805	-
PDT002255462.1	PDS000026860.265	SAMN42518031	clinical	cd_8_group_817	cd_4_group_31805	-
PDT000713049.1	PDS000026860.265	SAMN14443977	clinical	cd_8_group_817	cd_4_group_31805	cd_2_group_29584
PDT000835184.1	PDS000026860.265	SAMN16119294	clinical	cd_8_group_817	cd_4_group_31805	cd_2_group_29584
PDT001392323.1	PDS000026860.265	SAMEA110397476	NULL	cd_8_group_817	cd_4_group_31805	cd_2_group_29584
PDT001325451.1	PDS000026860.265	SAMN28924074	clinical	cd_8_group_817	cd_4_group_31805	cd_2_group_45656
PDT001325453.1	PDS000026860.265	SAMN28924068	clinical	cd_8_group_817	cd_4_group_31805	cd_2_group_45656
PDT001325458.1	PDS000026860.265	SAMN28924085	clinical	cd_8_group_817	cd_4_group_31805	cd_2_group_45656
PDT001327843.1	PDS000026860.265	SAMN29015385	clinical	cd_8_group_817	cd_4_group_31805	cd_2_group_45656
PDT001327896.1	PDS000026860.265	SAMN29015564	clinical	cd_8_group_817	cd_4_group_31805	cd_2_group_45656
PDT001335858.1	PDS000026860.265	SAMN29209728	clinical	cd_8_group_817	cd_4_group_31805	cd_2_group_45656
PDT001353977.1	PDS000026860.265	SAMN29543283	clinical	cd_8_group_817	cd_4_group_31805	cd_2_group_45656
PDT001384188.1	PDS000026860.265	SAMN30243666	clinical	cd_8_group_817	cd_4_group_31805	cd_2_group_45656
PDT001412632.1	PDS000026860.265	SAMN30728626	clinical	cd_8_group_817	cd_4_group_31805	cd_2_group_45656
PDT001422073.1	PDS000026860.265	SAMN30911386	clinical	cd_8_group_817	cd_4_group_31805	cd_2_group_45656
PDT001488949.1	PDS000026860.265	SAMN31791170	clinical	cd_8_group_817	cd_4_group_31805	cd_2_group_45656
PDT001503997.1	PDS000026860.265	SAMN31896775	clinical	cd_8_group_817	cd_4_group_31805	cd_2_group_45656
PDT002114255.1	PDS000026860.265	SAMN40478356	clinical	cd_8_group_817	cd_4_group_31805	cd_2_group_45656
PDT002114273.1	PDS000026860.265	SAMN40478401	clinical	cd_8_group_817	cd_4_group_31805	cd_2_group_45656
PDT002402596.1	PDS000026860.265	SAMEA115650024	clinical	cd_8_group_817	cd_4_group_31805	cd_2_group_45656
PDT001329041.1	PDS000026860.265	SAMN29044344	clinical	cd_8_group_817	cd_4_group_31805	cd_2_group_45776
PDT001329045.1	PDS000026860.265	SAMN29044325	clinical	cd_8_group_817	cd_4_group_31805	cd_2_group_45776
PDT001329068.1	PDS000026860.265	SAMN29044337	clinical	cd_8_group_817	cd_4_group_31805	cd_2_group_45776
PDT001330571.1	PDS000026860.265	SAMN29151649	clinical	cd_8_group_817	cd_4_group_31805	cd_2_group_45776
PDT002038826.2	PDS000026860.265	SAMEA115041669	NULL	cd_8_group_817	cd_4_group_31805	cd_2_group_45776
PDT002144947.1	PDS000026860.265	SAMN41050945	clinical	cd_8_group_817	cd_4_group_31805	cd_2_group_45776
PDT002207561.1	PDS000026860.265	SAMN41845601	clinical	cd_8_group_817	cd_4_group_31805	cd_2_group_45776
PDT002210883.1	PDS000026860.265	SAMN41862440	clinical	cd_8_group_817	cd_4_group_31805	cd_2_group_45776
PDT002243817.1	PDS000026860.265	SAMN42370079	clinical	cd_8_group_817	cd_4_group_31805	cd_2_group_45776
PDT002243832.1	PDS000026860.265	SAMN42370105	clinical	cd_8_group_817	cd_4_group_31805	cd_2_group_45776
PDT002243834.1	PDS000026860.265	SAMN42370107	clinical	cd_8_group_817	cd_4_group_31805	cd_2_group_45776
PDT002244059.1	PDS000026860.265	SAMN42371257	clinical	cd_8_group_817	cd_4_group_31805	cd_2_group_45776
PDT002246036.1	PDS000026860.265	SAMN42394846	clinical	cd_8_group_817	cd_4_group_31805	cd_2_group_45776
PDT002246039.1	PDS000026860.265	SAMN42394845	clinical	cd_8_group_817	cd_4_group_31805	cd_2_group_45776
PDT002254362.1	PDS000026860.265	SAMN42497369	clinical	cd_8_group_817	cd_4_group_31805	cd_2_group_45776
PDT002255451.1	PDS000026860.265	SAMN42518024	clinical	cd_8_group_817	cd_4_group_31805	cd_2_group_45776
PDT002255463.1	PDS000026860.265	SAMN42518029	clinical	cd_8_group_817	cd_4_group_31805	cd_2_group_45776
PDT002255464.1	PDS000026860.265	SAMN42518032	clinical	cd_8_group_817	cd_4_group_31805	cd_2_group_45776
PDT002259172.1	PDS000026860.265	SAMN42574911	clinical	cd_8_group_817	cd_4_group_31805	cd_2_group_45776
PDT002280361.1	PDS000026860.265	SAMN42993521	clinical	cd_8_group_817	cd_4_group_31805	cd_2_group_45776
PDT002292649.1	PDS000026860.265	SAMN43036769	clinical	cd_8_group_817	cd_4_group_31805	cd_2_group_45776
PDT002305995.1	PDS000026860.265	SAMN43082365	clinical	cd_8_group_817	cd_4_group_31805	cd_2_group_45776
PDT002414556.1	PDS000026860.265	SAMEA115650256	clinical	cd_8_group_817	cd_4_group_31805	cd_2_group_45776
PDT002414676.1	PDS000026860.265	SAMN44260426	clinical	cd_8_group_817	cd_4_group_31805	cd_2_group_45776
PDT002426083.1	PDS000026860.265	SAMEA115650403	clinical	cd_8_group_817	cd_4_group_31805	cd_2_group_45776
PDT002555423.1	PDS000026860.265	SAMN46069044	clinical	cd_8_group_817	cd_4_group_31805	cd_2_group_45776
PDT000163454.2	PDS000032668.1595	SAMN06047185	clinical	cd_8_group_8170	-	-
PDT000687289.1	PDS000032668.1595	SAMN14125035	clinical	cd_8_group_8170	-	-
PDT001542713.1	PDS000065765.260	SAMN13334551	environmental/other	cd_8_group_8171	-	-
PDT000163462.2	PDS000065765.260	SAMN06047194	clinical	cd_8_group_8171	cd_4_group_7961	cd_2_group_7156
PDT000167876.2	PDS000065765.260	SAMN06065836	clinical	cd_8_group_8171	cd_4_group_7961	cd_2_group_7156
PDT000334494.1	PDS000032705.1486	SAMN09474756	clinical	cd_8_group_8172	-	-
PDT000163463.2	PDS000032705.1486	SAMN06047157	clinical	cd_8_group_8172	cd_4_group_7962	cd_2_group_7157
PDT000250497.2	PDS000032705.1486	SAMN07775051	environmental/other	cd_8_group_8172	cd_4_group_7962	cd_2_group_7157
PDT000269481.2	PDS000032705.1486	SAMN08118151	clinical	cd_8_group_8172	cd_4_group_7962	cd_2_group_7157
PDT000380675.1	PDS000032705.1486	SAMN10088539	clinical	cd_8_group_8172	cd_4_group_7962	cd_2_group_7157
PDT000664463.1	PDS000032705.1486	SAMN13876356	clinical	cd_8_group_8172	cd_4_group_7962	cd_2_group_7157
PDT000163464.2	PDS000031814.230	SAMN06047154	clinical	cd_8_group_8173	cd_4_group_7963	-
PDT000163467.2	PDS000031814.230	SAMN06047153	clinical	cd_8_group_8173	cd_4_group_7963	-
PDT000163465.2	PDS000032762.17	SAMN06047155	clinical	cd_8_group_8174	-	-
PDT000303270.2	PDS000032762.17	SAMN08863879	environmental/other	cd_8_group_8174	-	-
PDT001281045.1	PDS000032762.17	SAMN27482851	environmental/other	cd_8_group_8174	-	-
PDT000201721.2	PDS000032762.17	SAMN06701488	environmental/other	cd_8_group_8174	cd_4_group_9985	cd_2_group_9072
PDT000203503.2	PDS000032762.17	SAMN06760319	clinical	cd_8_group_8174	cd_4_group_9985	cd_2_group_9072
PDT000163471.2	PDS000004397.425	SAMN06050859	clinical	cd_8_group_8175	cd_4_group_7965	-
PDT000364145.1	PDS000004397.425	SAMN09844257	clinical	cd_8_group_8175	cd_4_group_7965	-
PDT000163472.2	PDS000029951.161	SAMN06050862	clinical	cd_8_group_8176	cd_4_group_7966	cd_2_group_7159
PDT000195628.2	PDS000029951.161	SAMN06602343	clinical	cd_8_group_8176	cd_4_group_7966	cd_2_group_7159
PDT000653407.1	PDS000029951.161	SAMN13712966	clinical	cd_8_group_8176	cd_4_group_7966	cd_2_group_7159
PDT000163474.2	PDS000029297.128	SAMN06050861	clinical	cd_8_group_8177	-	-
PDT000271599.2	PDS000029297.128	SAMN08160155	clinical	cd_8_group_8177	-	-
PDT000640624.1	PDS000029297.128	SAMN13500336	clinical	cd_8_group_8177	-	-
PDT000643006.1	PDS000029297.128	SAMN13523683	clinical	cd_8_group_8177	-	-
PDT001141457.1	PDS000029297.128	SAMN21856673	clinical	cd_8_group_8177	-	-
PDT001148708.1	PDS000029297.128	SAMN22214485	clinical	cd_8_group_8177	-	-
PDT001164729.1	PDS000029297.128	SAMN22665441	clinical	cd_8_group_8177	-	-
PDT000219605.2	PDS000029297.128	SAMN07250026	clinical	cd_8_group_8177	cd_4_group_11057	-
PDT000248110.2	PDS000029297.128	SAMN07716645	clinical	cd_8_group_8177	cd_4_group_11057	-
PDT000290302.2	PDS000029297.128	SAMN08622937	clinical	cd_8_group_8177	cd_4_group_11057	-
PDT000240388.2	PDS000075655.31	SAMN07604976	clinical	cd_8_group_8178	-	-
PDT000254221.2	PDS000075655.31	SAMN07806997	clinical	cd_8_group_8178	-	-
PDT000282588.2	PDS000075655.31	SAMN08432332	environmental/other	cd_8_group_8178	-	-
PDT000430248.1	PDS000075655.31	SAMN10689576	clinical	cd_8_group_8178	-	-
PDT000207114.2	PDS000075655.31	SAMN06733373	clinical	cd_8_group_8178	cd_4_group_10231	cd_2_group_9298
PDT000250355.2	PDS000075655.31	SAMN07749786	clinical	cd_8_group_8178	cd_4_group_10231	cd_2_group_9298
PDT000163477.2	PDS000075655.31	SAMN06049162	clinical	cd_8_group_8178	cd_4_group_7967	-
PDT000163486.2	PDS000075655.31	SAMN06049169	clinical	cd_8_group_8178	cd_4_group_7967	-
PDT000222513.2	PDS000075655.31	SAMN07279034	clinical	cd_8_group_8178	cd_4_group_9199	-
PDT000266860.2	PDS000075655.31	SAMN08051989	clinical	cd_8_group_8178	cd_4_group_9199	-
PDT000296989.2	PDS000075655.31	SAMN08773703	clinical	cd_8_group_8178	cd_4_group_9199	-
PDT000337842.1	PDS000075655.31	SAMN09501420	clinical	cd_8_group_8178	cd_4_group_9199	-
PDT002829331.1	PDS000075655.31	SAMN49875451	clinical	cd_8_group_8178	cd_4_group_9199	-
PDT000677632.1	PDS000075655.31	SAMN13979790	clinical	cd_8_group_8178	cd_4_group_9199	cd_2_group_28517
PDT000708626.1	PDS000075655.31	SAMN14360569	clinical	cd_8_group_8178	cd_4_group_9199	cd_2_group_28517
PDT000187800.2	PDS000075655.31	SAMN06319266	clinical	cd_8_group_8178	cd_4_group_9199	cd_2_group_8358
PDT000232005.2	PDS000075655.31	SAMN07436147	clinical	cd_8_group_8178	cd_4_group_9199	cd_2_group_8358
PDT000163494.2	PDS000032495.59	SAMN06067992	clinical	cd_8_group_8179	cd_4_group_7970	cd_2_group_7161
PDT000217230.2	PDS000032495.59	SAMN07194004	clinical	cd_8_group_8179	cd_4_group_7970	cd_2_group_7161
PDT000210807.2	PDS000030237.1607	SAMN06957489	clinical	cd_8_group_818	-	-
PDT000282931.2	PDS000030237.1607	SAMN08391230	clinical	cd_8_group_818	-	-
PDT000984047.1	PDS000030237.1607	SAMN18148276	clinical	cd_8_group_818	-	-
PDT000031927.3	PDS000030237.1607	SAMN02837838	clinical	cd_8_group_818	cd_4_group_1388	cd_2_group_1242
PDT000175720.2	PDS000030237.1607	SAMN06114149	clinical	cd_8_group_818	cd_4_group_1388	cd_2_group_1242
PDT000334682.1	PDS000030237.1607	SAMN09474872	clinical	cd_8_group_818	cd_4_group_1388	cd_2_group_1242
PDT000004109.3	PDS000030237.1607	SAMN02647011	clinical	cd_8_group_818	cd_4_group_747	cd_2_group_645
PDT000004110.3	PDS000030237.1607	SAMN02647012	clinical	cd_8_group_818	cd_4_group_747	cd_2_group_645
PDT000004111.3	PDS000030237.1607	SAMN02647013	clinical	cd_8_group_818	cd_4_group_747	cd_2_group_645
PDT000004113.3	PDS000030237.1607	SAMN02647015	clinical	cd_8_group_818	cd_4_group_747	cd_2_group_645
PDT000004115.3	PDS000030237.1607	SAMN02647017	environmental/other	cd_8_group_818	cd_4_group_747	cd_2_group_645
PDT000038458.3	PDS000030237.1607	SAMN02989031	clinical	cd_8_group_818	cd_4_group_747	cd_2_group_645
PDT000038474.3	PDS000030237.1607	SAMN02989032	clinical	cd_8_group_818	cd_4_group_747	cd_2_group_645
PDT000038632.3	PDS000030237.1607	SAMN02989033	clinical	cd_8_group_818	cd_4_group_747	cd_2_group_645
PDT000100118.1	PDS000030237.1607	SAMN02911966	clinical	cd_8_group_818	cd_4_group_747	cd_2_group_645
PDT000284989.2	PDS000027740.15	SAMN08469430	clinical	cd_8_group_8180	-	-
PDT000991389.1	PDS000027740.15	SAMN18511313	clinical	cd_8_group_8180	-	-
PDT000163497.2	PDS000027740.15	SAMN06067983	clinical	cd_8_group_8180	cd_4_group_7971	cd_2_group_7162
PDT000179209.2	PDS000027740.15	SAMN06242061	clinical	cd_8_group_8180	cd_4_group_7971	cd_2_group_7162
PDT000179213.2	PDS000027740.15	SAMN06242065	clinical	cd_8_group_8180	cd_4_group_7971	cd_2_group_7162
PDT000179221.2	PDS000027740.15	SAMN06242063	clinical	cd_8_group_8180	cd_4_group_7971	cd_2_group_7162
PDT000184883.2	PDS000027740.15	SAMN06270131	environmental/other	cd_8_group_8180	cd_4_group_7971	cd_2_group_7162
PDT000184887.2	PDS000027740.15	SAMN06270132	environmental/other	cd_8_group_8180	cd_4_group_7971	cd_2_group_7162
PDT000184888.2	PDS000027740.15	SAMN06270133	environmental/other	cd_8_group_8180	cd_4_group_7971	cd_2_group_7162
PDT000184889.2	PDS000027740.15	SAMN06270134	environmental/other	cd_8_group_8180	cd_4_group_7971	cd_2_group_7162
PDT000184890.2	PDS000027740.15	SAMN06270135	environmental/other	cd_8_group_8180	cd_4_group_7971	cd_2_group_7162
PDT000186827.2	PDS000027740.15	SAMN06213844	environmental/other	cd_8_group_8180	cd_4_group_7971	cd_2_group_7162
PDT000186833.2	PDS000027740.15	SAMN06213845	environmental/other	cd_8_group_8180	cd_4_group_7971	cd_2_group_7162
PDT000187063.2	PDS000027740.15	SAMN06213833	environmental/other	cd_8_group_8180	cd_4_group_7971	cd_2_group_7162
PDT000187138.2	PDS000027740.15	SAMN06213834	environmental/other	cd_8_group_8180	cd_4_group_7971	cd_2_group_7162
PDT000267611.2	PDS000027740.15	SAMN08046156	clinical	cd_8_group_8180	cd_4_group_7971	cd_2_group_7162
PDT000285544.2	PDS000027740.15	SAMN08481405	clinical	cd_8_group_8180	cd_4_group_7971	cd_2_group_7162
PDT000163499.2	PDS000026617.677	SAMN06067990	clinical	cd_8_group_8181	cd_4_group_7973	-
PDT000172028.2	PDS000026617.677	SAMN06127421	clinical	cd_8_group_8181	cd_4_group_7973	-
PDT000163509.2	PDS000029625.626	SAMN03861610	environmental/other	cd_8_group_8182	cd_4_group_7975	cd_2_group_7166
PDT000326874.1	PDS000029625.626	SAMN03861616	environmental/other	cd_8_group_8182	cd_4_group_7975	cd_2_group_7166
PDT000326887.1	PDS000029625.626	SAMN03861617	environmental/other	cd_8_group_8182	cd_4_group_7975	cd_2_group_7166
PDT000326891.1	PDS000029625.626	SAMN03861615	environmental/other	cd_8_group_8182	cd_4_group_7975	cd_2_group_7166
PDT000326935.1	PDS000029625.626	SAMN03861611	environmental/other	cd_8_group_8182	cd_4_group_7975	cd_2_group_7166
PDT000326936.1	PDS000029625.626	SAMN03861614	environmental/other	cd_8_group_8182	cd_4_group_7975	cd_2_group_7166
PDT000326973.1	PDS000029625.626	SAMN03861612	environmental/other	cd_8_group_8182	cd_4_group_7975	cd_2_group_7166
PDT000335530.1	PDS000029625.626	SAMN03861619	environmental/other	cd_8_group_8182	cd_4_group_7975	cd_2_group_7166
PDT000335531.1	PDS000029625.626	SAMN03861618	environmental/other	cd_8_group_8182	cd_4_group_7975	cd_2_group_7166
PDT000335532.1	PDS000029625.626	SAMN03861613	environmental/other	cd_8_group_8182	cd_4_group_7975	cd_2_group_7166
PDT000163510.2	PDS000030748.4	SAMN03861625	environmental/other	cd_8_group_8183	cd_4_group_7976	cd_2_group_7167
PDT000163511.2	PDS000030748.4	SAMN03861624	environmental/other	cd_8_group_8183	cd_4_group_7976	cd_2_group_7167
PDT000163520.3	PDS000035876.4	SAMN03861708	environmental/other	cd_8_group_8184	cd_4_group_7978	cd_2_group_7169
PDT000822851.1	PDS000035876.4	SAMN09865691	environmental/other	cd_8_group_8184	cd_4_group_7978	cd_2_group_7169
PDT000163542.2	PDS000029625.626	SAMN06065810	clinical	cd_8_group_8185	-	-
PDT000247348.2	PDS000029625.626	SAMN07710675	clinical	cd_8_group_8185	cd_4_group_12756	-
PDT000579982.1	PDS000029625.626	SAMN12690741	clinical	cd_8_group_8185	cd_4_group_12756	-
PDT000627542.1	PDS000029625.626	SAMN13270189	clinical	cd_8_group_8185	cd_4_group_12756	-
PDT000163545.2	PDS000029660.3	SAMN06065813	clinical	cd_8_group_8186	cd_4_group_7980	-
PDT000184713.2	PDS000029660.3	SAMN06287562	clinical	cd_8_group_8186	cd_4_group_7980	-
PDT000217494.2	PDS000220816.64	SAMN07201779	clinical	cd_8_group_8187	cd_4_group_7982	-
PDT000163547.2	PDS000220816.64	SAMN06065819	clinical	cd_8_group_8187	cd_4_group_7982	cd_2_group_7171
PDT000163549.2	PDS000220816.64	SAMN06065820	clinical	cd_8_group_8187	cd_4_group_7982	cd_2_group_7171
PDT000180933.2	PDS000220816.64	SAMN06243911	clinical	cd_8_group_8187	cd_4_group_7982	cd_2_group_7171
PDT000198433.2	PDS000220816.64	SAMN06647490	clinical	cd_8_group_8187	cd_4_group_7982	cd_2_group_7171
PDT000198438.2	PDS000220816.64	SAMN06647496	clinical	cd_8_group_8187	cd_4_group_7982	cd_2_group_7171
PDT000163553.2	PDS000220816.64	SAMN06065817	clinical	cd_8_group_8188	cd_4_group_7983	cd_2_group_7172
PDT000283253.2	PDS000220816.64	SAMN08445981	clinical	cd_8_group_8188	cd_4_group_7983	cd_2_group_7172
PDT000288899.2	PDS000027403.312	SAMN08583856	clinical	cd_8_group_8189	-	-
PDT000478520.1	PDS000027403.312	SAMN11148702	clinical	cd_8_group_8189	-	-
PDT000588599.1	PDS000027403.312	SAMN12783296	clinical	cd_8_group_8189	-	-
PDT000163555.2	PDS000027403.312	SAMN06062321	clinical	cd_8_group_8189	cd_4_group_7984	-
PDT000195252.2	PDS000027403.312	SAMN06368962	clinical	cd_8_group_8189	cd_4_group_7984	-
PDT000004116.3	PDS000030237.1607	SAMN02647018	clinical	cd_8_group_819	-	-
PDT000168030.2	PDS000030237.1607	SAMN06116070	environmental/other	cd_8_group_819	-	-
PDT000305290.2	PDS000030237.1607	SAMN08916388	clinical	cd_8_group_819	-	-
PDT000329077.1	PDS000030237.1607	SAMN09405174	clinical	cd_8_group_819	-	-
PDT000344298.1	PDS000030237.1607	SAMN09634141	environmental/other	cd_8_group_819	-	-
PDT000589079.1	PDS000030237.1607	SAMN12788057	clinical	cd_8_group_819	-	-
PDT000651827.1	PDS000030237.1607	SAMN13703074	clinical	cd_8_group_819	-	-
PDT000800301.1	PDS000030237.1607	SAMN15690842	clinical	cd_8_group_819	-	-
PDT001293493.1	PDS000030237.1607	SAMN27762735	clinical	cd_8_group_819	-	-
PDT001350858.1	PDS000030237.1607	SAMN29453878	clinical	cd_8_group_819	-	-
PDT001708982.1	PDS000030237.1607	SAMN34416570	clinical	cd_8_group_819	-	-
PDT000253226.2	PDS000030237.1607	SAMN07782549	clinical	cd_8_group_819	cd_4_group_13001	-
PDT000562871.1	PDS000030237.1607	SAMN12566862	clinical	cd_8_group_819	cd_4_group_13001	-
PDT000650005.1	PDS000030237.1607	SAMN13676461	clinical	cd_8_group_819	cd_4_group_13001	-
PDT000299813.2	PDS000030237.1607	SAMN08799830	clinical	cd_8_group_819	cd_4_group_15650	-
PDT000500438.2	PDS000030237.1607	SAMN11634406	environmental/other	cd_8_group_819	cd_4_group_15650	-
PDT000763111.1	PDS000030237.1607	SAMN15215193	clinical	cd_8_group_819	cd_4_group_15650	-
PDT000368077.1	PDS000030237.1607	SAMN09933835	clinical	cd_8_group_819	cd_4_group_15650	cd_2_group_18036
PDT000399133.1	PDS000030237.1607	SAMN10346451	clinical	cd_8_group_819	cd_4_group_15650	cd_2_group_18036
PDT000399146.1	PDS000030237.1607	SAMN10346469	clinical	cd_8_group_819	cd_4_group_15650	cd_2_group_18036
PDT000403007.1	PDS000030237.1607	SAMN10375084	clinical	cd_8_group_819	cd_4_group_15650	cd_2_group_18036
PDT000347245.1	PDS000030237.1607	SAMN09650658	clinical	cd_8_group_819	cd_4_group_18837	cd_2_group_17251
PDT000363090.1	PDS000030237.1607	SAMN09839131	clinical	cd_8_group_819	cd_4_group_18837	cd_2_group_17251
PDT000048045.2	PDS000030237.1607	SAMN03281193	clinical	cd_8_group_819	cd_4_group_2590	-
PDT000212258.2	PDS000030237.1607	SAMN06915152	clinical	cd_8_group_819	cd_4_group_2590	-
PDT000227629.2	PDS000030237.1607	SAMN07407984	clinical	cd_8_group_819	cd_4_group_2590	-
PDT000275111.2	PDS000030237.1607	SAMN08242529	clinical	cd_8_group_819	cd_4_group_2590	-
PDT000331950.1	PDS000030237.1607	SAMN09438380	clinical	cd_8_group_819	cd_4_group_2590	-
PDT000400686.1	PDS000030237.1607	SAMN10366529	clinical	cd_8_group_819	cd_4_group_2590	-
PDT000241363.2	PDS000030237.1607	SAMN07665771	environmental/other	cd_8_group_819	cd_4_group_2590	cd_2_group_11198
PDT000252794.3	PDS000030237.1607	SAMN07780275	clinical	cd_8_group_819	cd_4_group_2590	cd_2_group_11198
PDT000328503.1	PDS000030237.1607	SAMN09399556	clinical	cd_8_group_819	cd_4_group_2590	cd_2_group_11198
PDT000347904.1	PDS000030237.1607	SAMN09655774	environmental/other	cd_8_group_819	cd_4_group_2590	cd_2_group_11198
PDT000388040.1	PDS000030237.1607	SAMN10171290	clinical	cd_8_group_819	cd_4_group_2590	cd_2_group_11198
PDT000397394.1	PDS000030237.1607	SAMN10320097	clinical	cd_8_group_819	cd_4_group_2590	cd_2_group_11198
PDT000407254.1	PDS000030237.1607	SAMN10424469	clinical	cd_8_group_819	cd_4_group_2590	cd_2_group_11198
PDT000409737.1	PDS000030237.1607	SAMN10460898	clinical	cd_8_group_819	cd_4_group_2590	cd_2_group_11198
PDT000636681.1	PDS000030237.1607	SAMN13390208	clinical	cd_8_group_819	cd_4_group_2590	cd_2_group_27149
PDT000798184.1	PDS000030237.1607	SAMN15663088	clinical	cd_8_group_819	cd_4_group_2590	cd_2_group_27149
PDT000802381.1	PDS000030237.1607	SAMN15732863	clinical	cd_8_group_819	cd_4_group_2590	cd_2_group_27149
PDT000086685.2	PDS000030237.1607	SAMN04156880	clinical	cd_8_group_819	cd_4_group_2590	cd_2_group_4509
PDT000240410.2	PDS000030237.1607	SAMN07605529	clinical	cd_8_group_819	cd_4_group_2590	cd_2_group_4509
PDT000770450.1	PDS000030237.1607	SAMN15343254	clinical	cd_8_group_819	cd_4_group_26191	-
PDT001376607.1	PDS000030237.1607	SAMN30078923	clinical	cd_8_group_819	cd_4_group_26191	-
PDT000551535.1	PDS000030237.1607	SAMN12412482	clinical	cd_8_group_819	cd_4_group_26191	cd_2_group_24283
PDT000669508.1	PDS000030237.1607	SAMN13920670	environmental/other	cd_8_group_819	cd_4_group_26191	cd_2_group_24283
PDT000580194.1	PDS000030237.1607	SAMN12693019	clinical	cd_8_group_819	cd_4_group_27083	-
PDT000838454.1	PDS000030237.1607	SAMN16200945	environmental/other	cd_8_group_819	cd_4_group_27083	-
PDT000082449.2	PDS000030237.1607	SAMN04001732	clinical	cd_8_group_819	cd_4_group_4870	cd_2_group_4327
PDT000283304.2	PDS000030237.1607	SAMN08446043	clinical	cd_8_group_819	cd_4_group_4870	cd_2_group_4327
PDT000163456.2	PDS000030237.1607	SAMN06047192	clinical	cd_8_group_819	cd_4_group_7960	-
PDT000571375.1	PDS000030237.1607	SAMN12617919	clinical	cd_8_group_819	cd_4_group_7960	-
PDT000167892.2	PDS000030237.1607	SAMN06076142	clinical	cd_8_group_819	cd_4_group_8040	-
PDT000210843.2	PDS000030237.1607	SAMN06957484	clinical	cd_8_group_819	cd_4_group_8040	-
PDT000176323.2	PDS000030237.1607	SAMN06176017	clinical	cd_8_group_819	cd_4_group_8268	cd_2_group_7419
PDT000184687.2	PDS000030237.1607	SAMN06285567	clinical	cd_8_group_819	cd_4_group_8268	cd_2_group_7419
PDT000163557.2	PDS000032734.27	SAMN06062324	clinical	cd_8_group_8190	-	-
PDT000505429.1	PDS000032734.27	SAMN11853931	clinical	cd_8_group_8190	-	-
PDT000601126.1	PDS000032734.27	SAMN12915000	clinical	cd_8_group_8190	-	-
PDT002239390.1	PDS000032734.27	SAMN42279806	clinical	cd_8_group_8190	-	-
PDT002867890.1	PDS000032734.27	SAMN50311996	clinical	cd_8_group_8190	-	-
PDT002118190.1	PDS000032734.27	SAMN40044459	environmental/other	cd_8_group_8190	cd_4_group_61727	-
PDT002118191.1	PDS000032734.27	SAMN40044458	environmental/other	cd_8_group_8190	cd_4_group_61727	-
PDT000299922.2	PDS000216718.134	SAMN08799979	clinical	cd_8_group_8191	-	-
PDT000163561.2	PDS000216718.134	SAMN06062330	clinical	cd_8_group_8191	cd_4_group_7985	-
PDT000624079.1	PDS000216718.134	SAMN13198244	clinical	cd_8_group_8191	cd_4_group_7985	-
PDT001162531.1	PDS000216718.134	SAMN22591841	environmental/other	cd_8_group_8191	cd_4_group_7985	-
PDT000610984.1	PDS000216718.134	SAMN13056715	clinical	cd_8_group_8191	cd_4_group_7985	cd_2_group_26393
PDT000678791.1	PDS000216718.134	SAMN14050863	clinical	cd_8_group_8191	cd_4_group_7985	cd_2_group_26393
PDT000679219.1	PDS000216718.134	SAMN14050955	clinical	cd_8_group_8191	cd_4_group_7985	cd_2_group_26393
PDT000851369.1	PDS000216718.134	SAMN16320246	environmental/other	cd_8_group_8191	cd_4_group_7985	cd_2_group_32971
PDT000858797.1	PDS000216718.134	SAMN16398999	clinical	cd_8_group_8191	cd_4_group_7985	cd_2_group_32971
PDT000905188.1	PDS000216718.134	SAMN17014732	clinical	cd_8_group_8191	cd_4_group_7985	cd_2_group_32971
PDT000908076.1	PDS000216718.134	SAMN17041370	clinical	cd_8_group_8191	cd_4_group_7985	cd_2_group_32971
PDT000917787.1	PDS000216718.134	SAMN17084021	clinical	cd_8_group_8191	cd_4_group_7985	cd_2_group_32971
PDT000831838.1	PDS000009466.607	SAMN16083652	clinical	cd_8_group_8192	-	-
PDT001134664.1	PDS000009466.607	SAMN08412407	clinical	cd_8_group_8192	-	-
PDT001994998.1	PDS000009466.607	SAMN38351635	clinical	cd_8_group_8192	-	-
PDT002556050.1	PDS000009466.607	SAMN46073548	clinical	cd_8_group_8192	-	-
PDT002906538.1	PDS000009466.607	SAMN51008133	clinical	cd_8_group_8192	-	-
PDT001485536.1	PDS000009466.607	SAMN31715387	clinical	cd_8_group_8192	cd_4_group_52381	cd_2_group_50143
PDT001503877.1	PDS000009466.607	SAMN31896640	clinical	cd_8_group_8192	cd_4_group_52381	cd_2_group_50143
PDT001503909.1	PDS000009466.607	SAMN31896698	clinical	cd_8_group_8192	cd_4_group_52381	cd_2_group_50143
PDT001551057.1	PDS000009466.607	SAMN32475182	clinical	cd_8_group_8192	cd_4_group_52381	cd_2_group_50143
PDT000877202.1	PDS000009466.607	SAMN16629832	clinical	cd_8_group_8192	cd_4_group_7986	-
PDT001205546.1	PDS000009466.607	SAMN24175056	clinical	cd_8_group_8192	cd_4_group_7986	-
PDT000260172.2	PDS000009466.607	SAMN07840834	clinical	cd_8_group_8192	cd_4_group_7986	cd_2_group_12073
PDT000263826.2	PDS000009466.607	SAMN07974194	clinical	cd_8_group_8192	cd_4_group_7986	cd_2_group_12073
PDT000263827.2	PDS000009466.607	SAMN07974195	clinical	cd_8_group_8192	cd_4_group_7986	cd_2_group_12073
PDT000265823.2	PDS000009466.607	SAMN08027674	clinical	cd_8_group_8192	cd_4_group_7986	cd_2_group_12073
PDT000268980.2	PDS000009466.607	SAMN08114852	clinical	cd_8_group_8192	cd_4_group_7986	cd_2_group_12073
PDT000284020.2	PDS000009466.607	SAMN08448489	clinical	cd_8_group_8192	cd_4_group_7986	cd_2_group_12073
PDT000292658.2	PDS000009466.607	SAMN08638902	clinical	cd_8_group_8192	cd_4_group_7986	cd_2_group_12073
PDT000314289.2	PDS000009466.607	SAMN07974192	clinical	cd_8_group_8192	cd_4_group_7986	cd_2_group_12073
PDT000917102.1	PDS000009466.607	SAMN17104417	clinical	cd_8_group_8192	cd_4_group_7986	cd_2_group_12073
PDT002051909.1	PDS000009466.607	SAMN39417968	clinical	cd_8_group_8192	cd_4_group_7986	cd_2_group_58910
PDT002468730.1	PDS000009466.607	SAMN44772396	clinical	cd_8_group_8192	cd_4_group_7986	cd_2_group_58910
PDT002485437.1	PDS000009466.607	SAMN45002772	clinical	cd_8_group_8192	cd_4_group_7986	cd_2_group_58910
PDT002507998.1	PDS000009466.607	SAMN45165558	clinical	cd_8_group_8192	cd_4_group_7986	cd_2_group_58910
PDT002530988.1	PDS000009466.607	SAMN45807887	clinical	cd_8_group_8192	cd_4_group_7986	cd_2_group_58910
PDT002532051.1	PDS000009466.607	SAMN45827565	clinical	cd_8_group_8192	cd_4_group_7986	cd_2_group_58910
PDT002590569.1	PDS000009466.607	SAMN46407861	clinical	cd_8_group_8192	cd_4_group_7986	cd_2_group_58910
PDT002073585.1	PDS000009466.607	SAMN39856641	environmental/other	cd_8_group_8192	cd_4_group_7986	cd_2_group_59184
PDT002865432.1	PDS000009466.607	SAMN50397423	clinical	cd_8_group_8192	cd_4_group_7986	cd_2_group_59184
PDT002239018.1	PDS000009466.607	SAMN42212947	clinical	cd_8_group_8192	cd_4_group_7986	cd_2_group_62970
PDT002246398.1	PDS000009466.607	SAMN42390066	clinical	cd_8_group_8192	cd_4_group_7986	cd_2_group_62970
PDT002256153.1	PDS000009466.607	SAMN42503156	clinical	cd_8_group_8192	cd_4_group_7986	cd_2_group_62970
PDT002260819.1	PDS000009466.607	SAMN42613263	clinical	cd_8_group_8192	cd_4_group_7986	cd_2_group_62970
PDT002265489.1	PDS000009466.607	SAMN42797881	clinical	cd_8_group_8192	cd_4_group_7986	cd_2_group_62970
PDT002277856.1	PDS000009466.607	SAMN42899144	clinical	cd_8_group_8192	cd_4_group_7986	cd_2_group_62970
PDT002300849.1	PDS000009466.607	SAMN43040025	clinical	cd_8_group_8192	cd_4_group_7986	cd_2_group_62970
PDT002426206.1	PDS000009466.607	SAMN44371624	clinical	cd_8_group_8192	cd_4_group_7986	cd_2_group_62970
PDT000163562.2	PDS000009466.607	SAMN06062329	clinical	cd_8_group_8192	cd_4_group_7986	cd_2_group_7173
PDT000189165.2	PDS000009466.607	SAMN06345846	clinical	cd_8_group_8192	cd_4_group_7986	cd_2_group_7173
PDT000356948.1	PDS000009466.607	SAMN09756417	environmental/other	cd_8_group_8192	cd_4_group_7986	cd_2_group_7173
PDT000638953.1	PDS000009466.607	SAMN13451385	clinical	cd_8_group_8192	cd_4_group_7986	cd_2_group_7173
PDT000639391.1	PDS000009466.607	SAMN13472370	clinical	cd_8_group_8192	cd_4_group_7986	cd_2_group_7173
PDT000639886.1	PDS000009466.607	SAMN13481321	clinical	cd_8_group_8192	cd_4_group_7986	cd_2_group_7173
PDT000642394.1	PDS000009466.607	SAMN13526793	clinical	cd_8_group_8192	cd_4_group_7986	cd_2_group_7173
PDT000642736.1	PDS000009466.607	SAMN13520682	clinical	cd_8_group_8192	cd_4_group_7986	cd_2_group_7173
PDT000643565.1	PDS000009466.607	SAMN13541442	clinical	cd_8_group_8192	cd_4_group_7986	cd_2_group_7173
PDT000648148.1	PDS000009466.607	SAMN13633686	clinical	cd_8_group_8192	cd_4_group_7986	cd_2_group_7173
PDT000648969.1	PDS000009466.607	SAMN13656357	clinical	cd_8_group_8192	cd_4_group_7986	cd_2_group_7173
PDT000654244.1	PDS000009466.607	SAMN13719104	clinical	cd_8_group_8192	cd_4_group_7986	cd_2_group_7173
PDT000664587.1	PDS000009466.607	SAMN13877404	clinical	cd_8_group_8192	cd_4_group_7986	cd_2_group_7173
PDT000816958.1	PDS000009466.607	SAMN15859558	clinical	cd_8_group_8192	cd_4_group_7986	cd_2_group_7173
PDT000861745.1	PDS000009466.607	SAMN16439354	clinical	cd_8_group_8192	cd_4_group_7986	cd_2_group_7173
PDT000938429.1	PDS000009466.607	SAMN17384866	clinical	cd_8_group_8192	cd_4_group_7986	cd_2_group_7173
PDT001470143.1	PDS000009466.607	SAMN31509575	clinical	cd_8_group_8192	cd_4_group_7986	cd_2_group_7173
PDT001781261.1	PDS000009466.607	SAMN35778033	clinical	cd_8_group_8192	cd_4_group_7986	cd_2_group_7173
PDT001794084.1	PDS000009466.607	SAMN36083238	clinical	cd_8_group_8192	cd_4_group_7986	cd_2_group_7173
PDT001859208.1	PDS000009466.607	SAMN37114798	clinical	cd_8_group_8192	cd_4_group_7986	cd_2_group_7173
PDT002009736.1	PDS000009466.607	SAMN38467049	clinical	cd_8_group_8192	cd_4_group_7986	cd_2_group_7173
PDT002454024.1	PDS000009466.607	SAMN44573191	clinical	cd_8_group_8192	cd_4_group_7986	cd_2_group_7173
PDT002463919.1	PDS000009466.607	SAMN44694881	clinical	cd_8_group_8192	cd_4_group_7986	cd_2_group_7173
PDT002564320.1	PDS000009466.607	SAMN46234709	clinical	cd_8_group_8192	cd_4_group_7986	cd_2_group_7173
PDT000163563.2	PDS000027954.12	SAMN06062328	clinical	cd_8_group_8193	-	-
PDT001408293.1	PDS000027954.12	SAMN30649304	clinical	cd_8_group_8193	-	-
PDT001791752.1	PDS000027954.12	SAMN36000505	clinical	cd_8_group_8193	-	-
PDT001882789.1	PDS000027954.12	SAMN37380034	environmental/other	cd_8_group_8193	-	-
PDT000258574.2	PDS000027954.12	SAMN07837922	clinical	cd_8_group_8193	cd_4_group_13333	-
PDT000266815.2	PDS000027954.12	SAMN08051473	clinical	cd_8_group_8193	cd_4_group_13333	cd_2_group_12600
PDT002055701.1	PDS000027954.12	SAMN39472707	clinical	cd_8_group_8193	cd_4_group_13333	cd_2_group_12600
PDT000163627.2	PDS000030143.1	SAMN05733280	environmental/other	cd_8_group_8194	cd_4_group_7987	cd_2_group_7174
PDT000163687.2	PDS000030143.1	SAMN05733286	environmental/other	cd_8_group_8194	cd_4_group_7987	cd_2_group_7174
PDT000163688.2	PDS000030143.1	SAMN05733281	environmental/other	cd_8_group_8194	cd_4_group_7987	cd_2_group_7174
PDT000163692.2	PDS000030143.1	SAMN05733279	environmental/other	cd_8_group_8194	cd_4_group_7987	cd_2_group_7174
PDT000163694.2	PDS000030143.1	SAMN05733278	environmental/other	cd_8_group_8194	cd_4_group_7987	cd_2_group_7174
PDT000163683.2	PDS000030146.2	SAMN05733254	environmental/other	cd_8_group_8195	cd_4_group_7989	cd_2_group_7176
PDT000163699.2	PDS000030146.2	SAMN05733272	environmental/other	cd_8_group_8195	cd_4_group_7989	cd_2_group_7176
PDT000163689.2	PDS000030141.1	SAMN05733285	environmental/other	cd_8_group_8196	cd_4_group_7990	cd_2_group_7177
PDT000163730.2	PDS000030141.1	SAMN05733291	environmental/other	cd_8_group_8196	cd_4_group_7990	cd_2_group_7177
PDT000163690.2	PDS000030144.1	SAMN05733283	environmental/other	cd_8_group_8197	cd_4_group_7991	cd_2_group_7178
PDT000163691.2	PDS000030144.1	SAMN05733282	environmental/other	cd_8_group_8197	cd_4_group_7991	cd_2_group_7178
PDT000163695.2	PDS000026800.509	SAMN05733275	environmental/other	cd_8_group_8198	cd_4_group_7992	cd_2_group_7179
PDT000163698.2	PDS000026800.509	SAMN05733274	environmental/other	cd_8_group_8198	cd_4_group_7992	cd_2_group_7179
PDT000163709.2	PDS000030146.2	SAMN05733263	environmental/other	cd_8_group_8199	cd_4_group_7993	cd_2_group_7180
PDT000163710.2	PDS000030146.2	SAMN05733262	environmental/other	cd_8_group_8199	cd_4_group_7993	cd_2_group_7180
PDT000000446.2	PDS000027276.1	SAMN02253105	environmental/other	cd_8_group_82	cd_4_group_66	-
PDT000004327.3	PDS000027276.1	SAMN02646170	environmental/other	cd_8_group_82	cd_4_group_66	-
PDT000043919.2	PDS000027276.1	SAMN03114997	environmental/other	cd_8_group_82	cd_4_group_66	-
PDT000081912.1	PDS000030237.1607	SAMN03894201	environmental/other	cd_8_group_820	-	-
PDT000600702.1	PDS000030237.1607	SAMN12912819	clinical	cd_8_group_820	-	-
PDT001379501.1	PDS000030237.1607	SAMN30168080	environmental/other	cd_8_group_820	-	-
PDT002012852.1	PDS000030237.1607	SAMN38530989	environmental/other	cd_8_group_820	-	-
PDT000766596.1	PDS000030237.1607	SAMN15238430	clinical	cd_8_group_820	cd_4_group_32976	-
PDT001399004.1	PDS000030237.1607	SAMN30524886	environmental/other	cd_8_group_820	cd_4_group_32976	-
PDT002097817.1	PDS000030237.1607	SAMN40251989	environmental/other	cd_8_group_820	cd_4_group_55513	-
PDT001720378.1	PDS000030237.1607	SAMN34718291	clinical	cd_8_group_820	cd_4_group_55513	cd_2_group_53484
PDT001892923.1	PDS000030237.1607	SAMN37494759	environmental/other	cd_8_group_820	cd_4_group_55513	cd_2_group_53484
PDT001941198.1	PDS000030237.1607	SAMN37846655	clinical	cd_8_group_820	cd_4_group_55513	cd_2_group_53484
PDT002085322.1	PDS000030237.1607	SAMN40082696	clinical	cd_8_group_820	cd_4_group_55513	cd_2_group_53484
PDT002107067.1	PDS000030237.1607	SAMN40370804	environmental/other	cd_8_group_820	cd_4_group_55513	cd_2_group_53484
PDT002109103.1	PDS000030237.1607	SAMN40377558	clinical	cd_8_group_820	cd_4_group_55513	cd_2_group_53484
PDT002111009.1	PDS000030237.1607	SAMN40420041	clinical	cd_8_group_820	cd_4_group_55513	cd_2_group_53484
PDT002764896.1	PDS000030237.1607	SAMN48441260	environmental/other	cd_8_group_820	cd_4_group_55513	cd_2_group_53484
PDT000149929.2	PDS000030237.1607	SAMN05752649	clinical	cd_8_group_820	cd_4_group_748	-
PDT000217250.2	PDS000030237.1607	SAMN07198301	clinical	cd_8_group_820	cd_4_group_748	-
PDT000218667.2	PDS000030237.1607	SAMN07237765	environmental/other	cd_8_group_820	cd_4_group_748	-
PDT000226490.2	PDS000030237.1607	SAMN07410350	environmental/other	cd_8_group_820	cd_4_group_748	-
PDT000275256.2	PDS000030237.1607	SAMN08226224	clinical	cd_8_group_820	cd_4_group_748	-
PDT000368514.1	PDS000030237.1607	SAMN09937754	clinical	cd_8_group_820	cd_4_group_748	-
PDT000545578.1	PDS000030237.1607	SAMN12307449	clinical	cd_8_group_820	cd_4_group_748	-
PDT000586140.1	PDS000030237.1607	SAMN12747623	environmental/other	cd_8_group_820	cd_4_group_748	-
PDT000724510.1	PDS000030237.1607	SAMN14646695	clinical	cd_8_group_820	cd_4_group_748	-
PDT000925222.1	PDS000030237.1607	SAMN17170627	clinical	cd_8_group_820	cd_4_group_748	-
PDT002034113.1	PDS000030237.1607	SAMN38872362	environmental/other	cd_8_group_820	cd_4_group_748	-
PDT002112138.1	PDS000030237.1607	SAMN40453595	clinical	cd_8_group_820	cd_4_group_748	-
PDT002180854.1	PDS000030237.1607	SAMN41580835	clinical	cd_8_group_820	cd_4_group_748	-
PDT002244032.1	PDS000030237.1607	SAMN42371087	clinical	cd_8_group_820	cd_4_group_748	-
PDT002871103.1	PDS000030237.1607	SAMN50443373	environmental/other	cd_8_group_820	cd_4_group_748	-
PDT000248111.2	PDS000030237.1607	SAMN07716656	clinical	cd_8_group_820	cd_4_group_748	cd_2_group_11582
PDT000259248.2	PDS000030237.1607	SAMN07831559	clinical	cd_8_group_820	cd_4_group_748	cd_2_group_11582
PDT000525779.1	PDS000030237.1607	SAMN12107318	clinical	cd_8_group_820	cd_4_group_748	cd_2_group_11582
PDT000620746.1	PDS000030237.1607	SAMN13161638	environmental/other	cd_8_group_820	cd_4_group_748	cd_2_group_11582
PDT000271679.2	PDS000030237.1607	SAMN08170602	environmental/other	cd_8_group_820	cd_4_group_748	cd_2_group_12847
PDT000279629.2	PDS000030237.1607	SAMN08359392	clinical	cd_8_group_820	cd_4_group_748	cd_2_group_12847
PDT000551385.1	PDS000030237.1607	SAMN12413068	clinical	cd_8_group_820	cd_4_group_748	cd_2_group_12847
PDT000793878.1	PDS000030237.1607	SAMN15594335	clinical	cd_8_group_820	cd_4_group_748	cd_2_group_31529
PDT000863990.1	PDS000030237.1607	SAMN16489425	clinical	cd_8_group_820	cd_4_group_748	cd_2_group_31529
PDT001023527.1	PDS000030237.1607	SAMN19101732	clinical	cd_8_group_820	cd_4_group_748	cd_2_group_31529
PDT001220785.1	PDS000030237.1607	SAMN24836880	clinical	cd_8_group_820	cd_4_group_748	cd_2_group_43081
PDT002028436.1	PDS000030237.1607	SAMN38814042	clinical	cd_8_group_820	cd_4_group_748	cd_2_group_43081
PDT002175426.1	PDS000030237.1607	SAMN41527378	clinical	cd_8_group_820	cd_4_group_748	cd_2_group_43081
PDT002454196.1	PDS000030237.1607	SAMN44573708	clinical	cd_8_group_820	cd_4_group_748	cd_2_group_43081
PDT002456009.1	PDS000030237.1607	SAMN44366844	clinical	cd_8_group_820	cd_4_group_748	cd_2_group_43081
PDT002464684.1	PDS000030237.1607	SAMN44699037	clinical	cd_8_group_820	cd_4_group_748	cd_2_group_43081
PDT002482091.1	PDS000030237.1607	SAMN44858402	clinical	cd_8_group_820	cd_4_group_748	cd_2_group_43081
PDT002510810.1	PDS000030237.1607	SAMN45169065	clinical	cd_8_group_820	cd_4_group_748	cd_2_group_43081
PDT000083039.2	PDS000030237.1607	SAMN04044038	clinical	cd_8_group_820	cd_4_group_748	cd_2_group_4349
PDT000083041.2	PDS000030237.1607	SAMN04044040	clinical	cd_8_group_820	cd_4_group_748	cd_2_group_4349
PDT000083942.2	PDS000030237.1607	SAMN04090072	clinical	cd_8_group_820	cd_4_group_748	cd_2_group_4349
PDT000084314.2	PDS000030237.1607	SAMN04096340	clinical	cd_8_group_820	cd_4_group_748	cd_2_group_4349
PDT000086797.2	PDS000030237.1607	SAMN04147564	clinical	cd_8_group_820	cd_4_group_748	cd_2_group_4349
PDT000092879.2	PDS000030237.1607	SAMN04219592	clinical	cd_8_group_820	cd_4_group_748	cd_2_group_4349
PDT000279461.2	PDS000030237.1607	SAMN08379516	clinical	cd_8_group_820	cd_4_group_748	cd_2_group_4349
PDT002136395.1	PDS000030237.1607	SAMN40933072	clinical	cd_8_group_820	cd_4_group_748	cd_2_group_60396
PDT002231737.1	PDS000030237.1607	SAMN42100096	clinical	cd_8_group_820	cd_4_group_748	cd_2_group_60396
PDT002260251.1	PDS000030237.1607	SAMN42589279	clinical	cd_8_group_820	cd_4_group_748	cd_2_group_60396
PDT000004119.3	PDS000030237.1607	SAMN02647022	clinical	cd_8_group_820	cd_4_group_748	cd_2_group_646
PDT000004120.3	PDS000030237.1607	SAMN02647023	clinical	cd_8_group_820	cd_4_group_748	cd_2_group_646
PDT000032308.3	PDS000030237.1607	SAMN02808813	clinical	cd_8_group_820	cd_4_group_748	cd_2_group_646
PDT000185726.2	PDS000030237.1607	SAMN06307779	environmental/other	cd_8_group_820	cd_4_group_748	cd_2_group_646
PDT000227393.2	PDS000030237.1607	SAMN07418905	clinical	cd_8_group_820	cd_4_group_748	cd_2_group_646
PDT000310699.2	PDS000030237.1607	SAMN09007977	clinical	cd_8_group_820	cd_4_group_748	cd_2_group_646
PDT000382666.1	PDS000030237.1607	SAMN10102266	clinical	cd_8_group_820	cd_4_group_748	cd_2_group_646
PDT000508839.1	PDS000030237.1607	SAMN10356325	clinical	cd_8_group_820	cd_4_group_748	cd_2_group_646
PDT000163715.2	PDS000030147.1	SAMN05733249	environmental/other	cd_8_group_8200	cd_4_group_7994	cd_2_group_7181
PDT000163719.2	PDS000030147.1	SAMN05733244	environmental/other	cd_8_group_8200	cd_4_group_7994	cd_2_group_7181
PDT000163721.2	PDS000030147.1	SAMN05733247	environmental/other	cd_8_group_8200	cd_4_group_7994	cd_2_group_7181
PDT000163722.2	PDS000030147.1	SAMN05733242	environmental/other	cd_8_group_8200	cd_4_group_7994	cd_2_group_7181
PDT000163725.2	PDS000030147.1	SAMN05733241	environmental/other	cd_8_group_8200	cd_4_group_7994	cd_2_group_7181
PDT000163726.2	PDS000030147.1	SAMN05733245	environmental/other	cd_8_group_8200	cd_4_group_7994	cd_2_group_7181
PDT000163733.2	PDS000030147.1	SAMN05733287	environmental/other	cd_8_group_8200	cd_4_group_7994	cd_2_group_7181
PDT000163734.2	PDS000030147.1	SAMN05733288	environmental/other	cd_8_group_8200	cd_4_group_7994	cd_2_group_7181
PDT000198199.2	PDS000030147.1	SAMN05733248	environmental/other	cd_8_group_8200	cd_4_group_7994	cd_2_group_7181
PDT000163723.2	PDS000031685.2	SAMN05733250	environmental/other	cd_8_group_8201	cd_4_group_7995	cd_2_group_7182
PDT000163727.2	PDS000031685.2	SAMN05733240	environmental/other	cd_8_group_8201	cd_4_group_7995	cd_2_group_7182
PDT000163728.2	PDS000031685.2	SAMN05733239	environmental/other	cd_8_group_8201	cd_4_group_7995	cd_2_group_7182
PDT000163731.2	PDS000030142.1	SAMN05733289	environmental/other	cd_8_group_8202	cd_4_group_7996	cd_2_group_7183
PDT000163732.2	PDS000030142.1	SAMN05733290	environmental/other	cd_8_group_8202	cd_4_group_7996	cd_2_group_7183
PDT000225978.2	PDS000028908.8	SAMN07359278	clinical	cd_8_group_8203	-	-
PDT000163736.2	PDS000028908.8	SAMN06065890	clinical	cd_8_group_8203	cd_4_group_7997	-
PDT001117189.1	PDS000028908.8	SAMN21003132	clinical	cd_8_group_8203	cd_4_group_7997	-
PDT000163737.2	PDS000028147.3	SAMN06065891	clinical	cd_8_group_8204	cd_4_group_7998	-
PDT000637452.1	PDS000028147.3	SAMN13415796	clinical	cd_8_group_8204	cd_4_group_7998	-
PDT000328554.1	PDS000029636.1094	SAMN09399676	clinical	cd_8_group_8205	-	-
PDT000356553.1	PDS000029636.1094	SAMN09755407	clinical	cd_8_group_8205	-	-
PDT000356558.1	PDS000029636.1094	SAMN09755404	clinical	cd_8_group_8205	-	-
PDT000368248.1	PDS000029636.1094	SAMN09934041	clinical	cd_8_group_8205	-	-
PDT000370861.1	PDS000029636.1094	SAMN09941056	clinical	cd_8_group_8205	-	-
PDT000579432.1	PDS000029636.1094	SAMN12687028	clinical	cd_8_group_8205	-	-
PDT000587790.1	PDS000029636.1094	SAMN12773526	clinical	cd_8_group_8205	-	-
PDT000594829.1	PDS000029636.1094	SAMN12858811	clinical	cd_8_group_8205	-	-
PDT000597984.1	PDS000029636.1094	SAMN12879568	clinical	cd_8_group_8205	-	-
PDT000607665.1	PDS000029636.1094	SAMN13025649	clinical	cd_8_group_8205	-	-
PDT000630336.1	PDS000029636.1094	SAMN13323546	clinical	cd_8_group_8205	-	-
PDT000683495.1	PDS000029636.1094	SAMN14113161	clinical	cd_8_group_8205	-	-
PDT000763131.1	PDS000029636.1094	SAMN15217225	clinical	cd_8_group_8205	-	-
PDT000820492.1	PDS000029636.1094	SAMN15900756	clinical	cd_8_group_8205	-	-
PDT000839274.1	PDS000029636.1094	SAMN16213484	clinical	cd_8_group_8205	-	-
PDT000849956.1	PDS000029636.1094	SAMN16288490	clinical	cd_8_group_8205	-	-
PDT000859221.2	PDS000029636.1094	SAMN16408231	clinical	cd_8_group_8205	-	-
PDT001074461.1	PDS000029636.1094	SAMN19795851	clinical	cd_8_group_8205	-	-
PDT001110612.1	PDS000029636.1094	SAMN20839020	clinical	cd_8_group_8205	-	-
PDT001125562.1	PDS000029636.1094	SAMN21355770	clinical	cd_8_group_8205	-	-
PDT001161341.1	PDS000029636.1094	SAMN22562331	clinical	cd_8_group_8205	-	-
PDT001412880.1	PDS000029636.1094	SAMN30755547	clinical	cd_8_group_8205	-	-
PDT001496512.1	PDS000029636.1094	SAMN31853652	clinical	cd_8_group_8205	-	-
PDT001865808.1	PDS000029636.1094	SAMN37161867	clinical	cd_8_group_8205	-	-
PDT001892130.1	PDS000029636.1094	SAMN37482844	clinical	cd_8_group_8205	-	-
PDT002316382.2	PDS000029636.1094	SAMN43145433	clinical	cd_8_group_8205	-	-
PDT002783949.1	PDS000029636.1094	SAMN48750664	clinical	cd_8_group_8205	-	-
PDT000405402.1	PDS000029636.1094	SAMN10397406	clinical	cd_8_group_8205	cd_4_group_12884	-
PDT000573524.1	PDS000029636.1094	SAMN12629076	clinical	cd_8_group_8205	cd_4_group_12884	-
PDT000579424.1	PDS000029636.1094	SAMN12687007	clinical	cd_8_group_8205	cd_4_group_12884	-
PDT000586107.1	PDS000029636.1094	SAMN12747649	clinical	cd_8_group_8205	cd_4_group_12884	-
PDT000656273.1	PDS000029636.1094	SAMN13762635	clinical	cd_8_group_8205	cd_4_group_12884	-
PDT000810072.1	PDS000029636.1094	SAMN15823153	clinical	cd_8_group_8205	cd_4_group_12884	-
PDT000901468.1	PDS000029636.1094	SAMN16970292	clinical	cd_8_group_8205	cd_4_group_12884	-
PDT001106001.1	PDS000029636.1094	SAMN20670802	clinical	cd_8_group_8205	cd_4_group_12884	-
PDT001132127.1	PDS000029636.1094	SAMN21495861	clinical	cd_8_group_8205	cd_4_group_12884	-
PDT001476350.1	PDS000029636.1094	SAMN31608087	clinical	cd_8_group_8205	cd_4_group_12884	-
PDT000249390.2	PDS000029636.1094	SAMN07739573	clinical	cd_8_group_8205	cd_4_group_12884	cd_2_group_11624
PDT000373017.1	PDS000029636.1094	SAMN09990310	clinical	cd_8_group_8205	cd_4_group_12884	cd_2_group_11624
PDT000405379.1	PDS000029636.1094	SAMN10397405	clinical	cd_8_group_8205	cd_4_group_12884	cd_2_group_11624
PDT000586112.1	PDS000029636.1094	SAMN12747659	clinical	cd_8_group_8205	cd_4_group_12884	cd_2_group_11624
PDT000598022.1	PDS000029636.1094	SAMN12879742	clinical	cd_8_group_8205	cd_4_group_12884	cd_2_group_11624
PDT000599846.1	PDS000029636.1094	SAMN12906568	clinical	cd_8_group_8205	cd_4_group_12884	cd_2_group_11624
PDT000610374.1	PDS000029636.1094	SAMN13051138	clinical	cd_8_group_8205	cd_4_group_12884	cd_2_group_11624
PDT000642067.1	PDS000029636.1094	SAMN13515919	clinical	cd_8_group_8205	cd_4_group_12884	cd_2_group_11624
PDT000643947.1	PDS000029636.1094	SAMN13546501	clinical	cd_8_group_8205	cd_4_group_12884	cd_2_group_11624
PDT000836466.1	PDS000029636.1094	SAMN16133324	clinical	cd_8_group_8205	cd_4_group_12884	cd_2_group_11624
PDT000837633.1	PDS000029636.1094	SAMN16183449	clinical	cd_8_group_8205	cd_4_group_12884	cd_2_group_11624
PDT000856010.1	PDS000029636.1094	SAMN16379418	clinical	cd_8_group_8205	cd_4_group_12884	cd_2_group_11624
PDT001442290.1	PDS000029636.1094	SAMN31152496	clinical	cd_8_group_8205	cd_4_group_12884	cd_2_group_11624
PDT002849470.1	PDS000029636.1094	SAMN50155127	clinical	cd_8_group_8205	cd_4_group_12884	cd_2_group_11624
PDT001309411.1	PDS000029636.1094	SAMN28456815	clinical	cd_8_group_8205	cd_4_group_12884	cd_2_group_45245
PDT001350369.1	PDS000029636.1094	SAMN29440931	clinical	cd_8_group_8205	cd_4_group_12884	cd_2_group_45245
PDT000848921.1	PDS000029636.1094	SAMN16282201	clinical	cd_8_group_8205	cd_4_group_14270	-
PDT001174986.1	PDS000029636.1094	SAMN23151194	clinical	cd_8_group_8205	cd_4_group_14270	-
PDT000272619.2	PDS000029636.1094	SAMN08164124	clinical	cd_8_group_8205	cd_4_group_14270	cd_2_group_12864
PDT000457251.1	PDS000029636.1094	SAMN10851839	clinical	cd_8_group_8205	cd_4_group_14270	cd_2_group_12864
PDT000273773.2	PDS000029636.1094	SAMN08199337	clinical	cd_8_group_8205	cd_4_group_14320	-
PDT000660865.1	PDS000029636.1094	SAMN13840825	clinical	cd_8_group_8205	cd_4_group_14320	-
PDT001519571.1	PDS000029636.1094	SAMN32129583	clinical	cd_8_group_8205	cd_4_group_14320	-
PDT000277597.2	PDS000029636.1094	SAMN08326731	clinical	cd_8_group_8205	cd_4_group_14529	cd_2_group_13078
PDT000607663.1	PDS000029636.1094	SAMN13025653	clinical	cd_8_group_8205	cd_4_group_14529	cd_2_group_13078
PDT001862667.1	PDS000029636.1094	SAMN37152780	clinical	cd_8_group_8205	cd_4_group_14529	cd_2_group_13078
PDT002138385.1	PDS000029636.1094	SAMN40970581	clinical	cd_8_group_8205	cd_4_group_14529	cd_2_group_13078
PDT001434371.1	PDS000029636.1094	SAMN31022919	clinical	cd_8_group_8205	cd_4_group_20713	-
PDT000391286.1	PDS000029636.1094	SAMN10241118	clinical	cd_8_group_8205	cd_4_group_20713	cd_2_group_19024
PDT001429294.1	PDS000029636.1094	SAMN30983955	clinical	cd_8_group_8205	cd_4_group_20713	cd_2_group_19024
PDT001455337.1	PDS000029636.1094	SAMN31317864	clinical	cd_8_group_8205	cd_4_group_20713	cd_2_group_19024
PDT000407804.1	PDS000029636.1094	SAMN10432448	clinical	cd_8_group_8205	cd_4_group_21436	-
PDT001393975.1	PDS000029636.1094	SAMN30398034	clinical	cd_8_group_8205	cd_4_group_21436	-
PDT001429297.1	PDS000029636.1094	SAMN30983951	clinical	cd_8_group_8205	cd_4_group_21436	-
PDT001952369.1	PDS000029636.1094	SAMN37931315	clinical	cd_8_group_8205	cd_4_group_21436	-
PDT000533230.1	PDS000029636.1094	SAMN12151617	clinical	cd_8_group_8205	cd_4_group_21436	cd_2_group_23669
PDT002073758.1	PDS000029636.1094	SAMN39859456	clinical	cd_8_group_8205	cd_4_group_21436	cd_2_group_23669
PDT000597969.1	PDS000029636.1094	SAMN12879516	clinical	cd_8_group_8205	cd_4_group_21436	cd_2_group_25746
PDT000762218.1	PDS000029636.1094	SAMN15187487	clinical	cd_8_group_8205	cd_4_group_21436	cd_2_group_25746
PDT000575138.1	PDS000029636.1094	SAMN12647771	clinical	cd_8_group_8205	cd_4_group_26889	cd_2_group_24913
PDT000763130.1	PDS000029636.1094	SAMN15217221	clinical	cd_8_group_8205	cd_4_group_26889	cd_2_group_24913
PDT000584598.1	PDS000029636.1094	SAMN12732156	clinical	cd_8_group_8205	cd_4_group_27250	cd_2_group_25263
PDT000641838.1	PDS000029636.1094	SAMN13514255	clinical	cd_8_group_8205	cd_4_group_27250	cd_2_group_25263
PDT001144029.1	PDS000029636.1094	SAMN21975721	clinical	cd_8_group_8205	cd_4_group_27250	cd_2_group_25263
PDT000599833.1	PDS000029636.1094	SAMN12906536	clinical	cd_8_group_8205	cd_4_group_27892	-
PDT000849624.1	PDS000029636.1094	SAMN16283663	clinical	cd_8_group_8205	cd_4_group_27892	-
PDT000600167.1	PDS000029636.1094	SAMN12909911	clinical	cd_8_group_8205	cd_4_group_27903	cd_2_group_25869
PDT000610378.1	PDS000029636.1094	SAMN13051228	clinical	cd_8_group_8205	cd_4_group_27903	cd_2_group_25869
PDT000822141.1	PDS000029636.1094	SAMN15924666	clinical	cd_8_group_8205	cd_4_group_27903	cd_2_group_25869
PDT000620956.1	PDS000029636.1094	SAMN13168651	clinical	cd_8_group_8205	cd_4_group_28742	cd_2_group_26670
PDT001527161.1	PDS000029636.1094	SAMN32234308	clinical	cd_8_group_8205	cd_4_group_28742	cd_2_group_26670
PDT000799861.1	PDS000029636.1094	SAMN15681324	clinical	cd_8_group_8205	cd_4_group_33903	-
PDT001130595.1	PDS000029636.1094	SAMN21439503	clinical	cd_8_group_8205	cd_4_group_33903	-
PDT000988017.1	PDS000029636.1094	SAMN18387469	clinical	cd_8_group_8205	cd_4_group_39024	cd_2_group_36656
PDT001974030.1	PDS000029636.1094	SAMN38148578	clinical	cd_8_group_8205	cd_4_group_39024	cd_2_group_36656
PDT001455333.1	PDS000029636.1094	SAMN31317854	clinical	cd_8_group_8205	cd_4_group_51617	-
PDT002231885.1	PDS000029636.1094	SAMN42086415	clinical	cd_8_group_8205	cd_4_group_51617	-
PDT000163740.2	PDS000029636.1094	SAMN06065899	clinical	cd_8_group_8205	cd_4_group_7999	cd_2_group_7184
PDT000176358.2	PDS000029636.1094	SAMN06186784	clinical	cd_8_group_8205	cd_4_group_7999	cd_2_group_7184
PDT000579423.1	PDS000029636.1094	SAMN12687010	clinical	cd_8_group_8205	cd_4_group_9358	-
PDT000841571.1	PDS000029636.1094	SAMN16234266	clinical	cd_8_group_8205	cd_4_group_9358	-
PDT000849412.1	PDS000029636.1094	SAMN16283021	clinical	cd_8_group_8205	cd_4_group_9358	-
PDT000851055.1	PDS000029636.1094	SAMN16306959	clinical	cd_8_group_8205	cd_4_group_9358	-
PDT001415708.1	PDS000029636.1094	SAMN30822850	clinical	cd_8_group_8205	cd_4_group_9358	-
PDT000192253.2	PDS000029636.1094	SAMN06455602	clinical	cd_8_group_8205	cd_4_group_9358	cd_2_group_8518
PDT000265059.2	PDS000029636.1094	SAMN08016824	clinical	cd_8_group_8205	cd_4_group_9358	cd_2_group_8518
PDT000341697.1	PDS000029636.1094	SAMN09604616	clinical	cd_8_group_8205	cd_4_group_9358	cd_2_group_8518
PDT000372966.1	PDS000029636.1094	SAMN09990255	clinical	cd_8_group_8205	cd_4_group_9358	cd_2_group_8518
PDT000403846.1	PDS000029636.1094	SAMN10391477	clinical	cd_8_group_8205	cd_4_group_9358	cd_2_group_8518
PDT000603562.1	PDS000029636.1094	SAMN13000865	clinical	cd_8_group_8205	cd_4_group_9358	cd_2_group_8518
PDT000610368.1	PDS000029636.1094	SAMN13051196	clinical	cd_8_group_8205	cd_4_group_9358	cd_2_group_8518
PDT000616446.1	PDS000029636.1094	SAMN13087147	clinical	cd_8_group_8205	cd_4_group_9358	cd_2_group_8518
PDT000619338.1	PDS000029636.1094	SAMN13149716	clinical	cd_8_group_8205	cd_4_group_9358	cd_2_group_8518
PDT000621097.1	PDS000029636.1094	SAMN13169396	clinical	cd_8_group_8205	cd_4_group_9358	cd_2_group_8518
PDT000690250.1	PDS000029636.1094	SAMN14175464	clinical	cd_8_group_8205	cd_4_group_9358	cd_2_group_8518
PDT000844636.1	PDS000029636.1094	SAMN16255237	clinical	cd_8_group_8205	cd_4_group_9358	cd_2_group_8518
PDT000849625.1	PDS000029636.1094	SAMN16283654	clinical	cd_8_group_8205	cd_4_group_9358	cd_2_group_8518
PDT000888791.1	PDS000029636.1094	SAMN16784349	clinical	cd_8_group_8205	cd_4_group_9358	cd_2_group_8518
PDT002300480.1	PDS000029636.1094	SAMN43047251	clinical	cd_8_group_8205	cd_4_group_9358	cd_2_group_8518
PDT000201861.2	PDS000029636.1094	SAMN06333672	environmental/other	cd_8_group_8205	cd_4_group_9994	cd_2_group_9080
PDT001300373.1	PDS000029636.1094	SAMN28115917	clinical	cd_8_group_8205	cd_4_group_9994	cd_2_group_9080
PDT000163741.2	PDS000029878.1	SAMN06065903	clinical	cd_8_group_8206	-	-
PDT000171896.2	PDS000029878.1	SAMN06132491	clinical	cd_8_group_8206	-	-
PDT000163745.2	PDS000026865.832	SAMN06065906	clinical	cd_8_group_8207	-	-
PDT000260866.2	PDS000026865.832	SAMN07958499	clinical	cd_8_group_8207	-	-
PDT000281855.2	PDS000026865.832	SAMN08390861	clinical	cd_8_group_8207	-	-
PDT000283607.2	PDS000026865.832	SAMN08433114	clinical	cd_8_group_8207	-	-
PDT000283628.2	PDS000026865.832	SAMN08433137	clinical	cd_8_group_8207	-	-
PDT000603818.1	PDS000026865.832	SAMN13005612	clinical	cd_8_group_8207	-	-
PDT001380233.1	PDS000026865.832	SAMN30196951	clinical	cd_8_group_8207	-	-
PDT000299775.2	PDS000026865.832	SAMN08799617	clinical	cd_8_group_8207	cd_4_group_8087	-
PDT000330143.1	PDS000026865.832	SAMN09430428	clinical	cd_8_group_8207	cd_4_group_8087	-
PDT000367014.1	PDS000026865.832	SAMN09908924	clinical	cd_8_group_8207	cd_4_group_8087	-
PDT000579659.1	PDS000026865.832	SAMN12687587	clinical	cd_8_group_8207	cd_4_group_8087	-
PDT000957049.1	PDS000026865.832	SAMN17904012	clinical	cd_8_group_8207	cd_4_group_8087	-
PDT000254262.2	PDS000026865.832	SAMN07795204	clinical	cd_8_group_8207	cd_4_group_8087	cd_2_group_11863
PDT000258039.2	PDS000026865.832	SAMN07720155	clinical	cd_8_group_8207	cd_4_group_8087	cd_2_group_11863
PDT000301433.2	PDS000026865.832	SAMN08822656	clinical	cd_8_group_8207	cd_4_group_8087	cd_2_group_11863
PDT000980911.1	PDS000026865.832	SAMEA5532882	NULL	cd_8_group_8207	cd_4_group_8087	cd_2_group_11863
PDT000258695.2	PDS000026865.832	SAMN07836308	clinical	cd_8_group_8207	cd_4_group_8087	cd_2_group_12020
PDT000263779.2	PDS000026865.832	SAMN07969515	clinical	cd_8_group_8207	cd_4_group_8087	cd_2_group_12020
PDT000263980.2	PDS000026865.832	SAMN07982335	clinical	cd_8_group_8207	cd_4_group_8087	cd_2_group_12020
PDT000263985.2	PDS000026865.832	SAMN07982334	clinical	cd_8_group_8207	cd_4_group_8087	cd_2_group_12020
PDT000263991.2	PDS000026865.832	SAMN07982352	clinical	cd_8_group_8207	cd_4_group_8087	cd_2_group_12020
PDT000264965.2	PDS000026865.832	SAMN07982338	clinical	cd_8_group_8207	cd_4_group_8087	cd_2_group_12020
PDT000264967.2	PDS000026865.832	SAMN07982342	clinical	cd_8_group_8207	cd_4_group_8087	cd_2_group_12020
PDT000264968.2	PDS000026865.832	SAMN07982341	clinical	cd_8_group_8207	cd_4_group_8087	cd_2_group_12020
PDT000265469.2	PDS000026865.832	SAMN07982340	clinical	cd_8_group_8207	cd_4_group_8087	cd_2_group_12020
PDT000267494.2	PDS000026865.832	SAMN07982337	clinical	cd_8_group_8207	cd_4_group_8087	cd_2_group_12020
PDT000267619.2	PDS000026865.832	SAMN07958556	clinical	cd_8_group_8207	cd_4_group_8087	cd_2_group_12020
PDT000267916.2	PDS000026865.832	SAMN07982325	clinical	cd_8_group_8207	cd_4_group_8087	cd_2_group_12020
PDT000267922.2	PDS000026865.832	SAMN08105014	clinical	cd_8_group_8207	cd_4_group_8087	cd_2_group_12020
PDT000270988.2	PDS000026865.832	SAMN08153001	clinical	cd_8_group_8207	cd_4_group_8087	cd_2_group_12020
PDT000273557.2	PDS000026865.832	SAMN08200295	clinical	cd_8_group_8207	cd_4_group_8087	cd_2_group_12020
PDT000278434.2	PDS000026865.832	SAMN08347799	clinical	cd_8_group_8207	cd_4_group_8087	cd_2_group_12020
PDT000281864.2	PDS000026865.832	SAMN08390864	clinical	cd_8_group_8207	cd_4_group_8087	cd_2_group_12020
PDT000281868.2	PDS000026865.832	SAMN08390862	clinical	cd_8_group_8207	cd_4_group_8087	cd_2_group_12020
PDT000281881.2	PDS000026865.832	SAMN08390877	clinical	cd_8_group_8207	cd_4_group_8087	cd_2_group_12020
PDT000283614.2	PDS000026865.832	SAMN08433113	clinical	cd_8_group_8207	cd_4_group_8087	cd_2_group_12020
PDT000285651.2	PDS000026865.832	SAMN08498371	clinical	cd_8_group_8207	cd_4_group_8087	cd_2_group_12020
PDT000285659.2	PDS000026865.832	SAMN08498391	clinical	cd_8_group_8207	cd_4_group_8087	cd_2_group_12020
PDT000296875.2	PDS000026865.832	SAMN08773514	clinical	cd_8_group_8207	cd_4_group_8087	cd_2_group_12020
PDT000304757.2	PDS000026865.832	SAMN08898104	clinical	cd_8_group_8207	cd_4_group_8087	cd_2_group_12020
PDT000307558.2	PDS000026865.832	SAMN08963909	clinical	cd_8_group_8207	cd_4_group_8087	cd_2_group_12020
PDT000307563.2	PDS000026865.832	SAMN08963908	clinical	cd_8_group_8207	cd_4_group_8087	cd_2_group_12020
PDT000307572.2	PDS000026865.832	SAMN08963905	clinical	cd_8_group_8207	cd_4_group_8087	cd_2_group_12020
PDT000315111.2	PDS000026865.832	SAMN09213188	clinical	cd_8_group_8207	cd_4_group_8087	cd_2_group_12020
PDT000321195.1	PDS000026865.832	SAMN09281910	clinical	cd_8_group_8207	cd_4_group_8087	cd_2_group_12020
PDT000322232.1	PDS000026865.832	SAMN09293846	clinical	cd_8_group_8207	cd_4_group_8087	cd_2_group_12020
PDT000350161.1	PDS000026865.832	SAMN09664717	clinical	cd_8_group_8207	cd_4_group_8087	cd_2_group_12020
PDT000393818.1	PDS000026865.832	SAMN10266344	clinical	cd_8_group_8207	cd_4_group_8087	cd_2_group_12020
PDT000396427.1	PDS000026865.832	SAMN10293116	clinical	cd_8_group_8207	cd_4_group_8087	cd_2_group_12020
PDT000398642.1	PDS000026865.832	SAMN10339088	clinical	cd_8_group_8207	cd_4_group_8087	cd_2_group_12020
PDT000400485.1	PDS000026865.832	SAMN10365728	clinical	cd_8_group_8207	cd_4_group_8087	cd_2_group_12020
PDT000404909.1	PDS000026865.832	SAMN10396025	clinical	cd_8_group_8207	cd_4_group_8087	cd_2_group_12020
PDT000410198.1	PDS000026865.832	SAMN10471166	clinical	cd_8_group_8207	cd_4_group_8087	cd_2_group_12020
PDT000412302.1	PDS000026865.832	SAMN10500418	clinical	cd_8_group_8207	cd_4_group_8087	cd_2_group_12020
PDT000412320.1	PDS000026865.832	SAMN10500494	clinical	cd_8_group_8207	cd_4_group_8087	cd_2_group_12020
PDT000414716.1	PDS000026865.832	SAMN10534304	clinical	cd_8_group_8207	cd_4_group_8087	cd_2_group_12020
PDT000431617.1	PDS000026865.832	SAMN10699316	clinical	cd_8_group_8207	cd_4_group_8087	cd_2_group_12020
PDT000502764.1	PDS000026865.832	SAMN11660552	clinical	cd_8_group_8207	cd_4_group_8087	cd_2_group_12020
PDT000553580.2	PDS000026865.832	SAMN12423913	clinical	cd_8_group_8207	cd_4_group_8087	cd_2_group_12020
PDT000672888.1	PDS000026865.832	SAMN13949573	clinical	cd_8_group_8207	cd_4_group_8087	cd_2_group_12020
PDT000733740.1	PDS000026865.832	SAMN14860141	clinical	cd_8_group_8207	cd_4_group_8087	cd_2_group_12020
PDT000171687.2	PDS000026865.832	SAMN06048284	clinical	cd_8_group_8207	cd_4_group_8087	cd_2_group_7266
PDT000283600.2	PDS000026865.832	SAMN08433108	clinical	cd_8_group_8207	cd_4_group_8087	cd_2_group_7266
PDT000230389.2	PDS000075655.31	SAMN07415576	clinical	cd_8_group_8208	-	-
PDT000375905.1	PDS000075655.31	SAMN10033107	environmental/other	cd_8_group_8208	-	-
PDT000163750.2	PDS000075655.31	SAMN06067851	clinical	cd_8_group_8208	cd_4_group_8000	cd_2_group_7185
PDT000183113.2	PDS000075655.31	SAMN06270265	clinical	cd_8_group_8208	cd_4_group_8000	cd_2_group_7185
PDT000620982.1	PDS000029947.19	SAMN13169219	clinical	cd_8_group_8209	-	-
PDT001382513.1	PDS000029947.19	SAMN30220260	clinical	cd_8_group_8209	cd_4_group_49542	cd_2_group_47236
PDT002341013.1	PDS000029947.19	SAMN43365807	clinical	cd_8_group_8209	cd_4_group_49542	cd_2_group_47236
PDT000163751.2	PDS000029947.19	SAMN06067852	clinical	cd_8_group_8209	cd_4_group_8001	cd_2_group_7186
PDT000171947.2	PDS000029947.19	SAMN06133225	clinical	cd_8_group_8209	cd_4_group_8001	cd_2_group_7186
PDT000077860.1	PDS000030237.1607	SAMN03894058	environmental/other	cd_8_group_821	-	-
PDT000310350.2	PDS000030237.1607	SAMN09000999	clinical	cd_8_group_821	-	-
PDT000205877.2	PDS000030237.1607	SAMN06806032	clinical	cd_8_group_821	cd_4_group_10130	cd_2_group_9202
PDT000274741.2	PDS000030237.1607	SAMN08225352	clinical	cd_8_group_821	cd_4_group_10130	cd_2_group_9202
PDT000575022.1	PDS000030237.1607	SAMN12647215	clinical	cd_8_group_821	cd_4_group_10130	cd_2_group_9202
PDT000617266.1	PDS000030237.1607	SAMN13108026	clinical	cd_8_group_821	cd_4_group_10130	cd_2_group_9202
PDT000034840.3	PDS000030237.1607	SAMN02887240	clinical	cd_8_group_821	cd_4_group_1395	-
PDT000031938.3	PDS000030237.1607	SAMN02837849	environmental/other	cd_8_group_821	cd_4_group_1395	cd_2_group_1251
PDT000135085.2	PDS000030237.1607	SAMN05201505	environmental/other	cd_8_group_821	cd_4_group_1395	cd_2_group_1251
PDT000175710.2	PDS000030237.1607	SAMN06110590	environmental/other	cd_8_group_821	cd_4_group_1395	cd_2_group_1251
PDT000268738.1	PDS000030237.1607	SAMN08026553	NULL	cd_8_group_821	cd_4_group_1395	cd_2_group_12696
PDT000270469.1	PDS000030237.1607	SAMN08026555	NULL	cd_8_group_821	cd_4_group_1395	cd_2_group_12696
PDT000163811.2	PDS000030237.1607	SAMN06033743	environmental/other	cd_8_group_821	cd_4_group_1396	-
PDT000031941.3	PDS000030237.1607	SAMN02837853	environmental/other	cd_8_group_821	cd_4_group_1396	cd_2_group_1253
PDT000078105.1	PDS000030237.1607	SAMN03894304	environmental/other	cd_8_group_821	cd_4_group_1396	cd_2_group_1253
PDT000081943.1	PDS000030237.1607	SAMN03894327	environmental/other	cd_8_group_821	cd_4_group_1396	cd_2_group_1253
PDT000175692.2	PDS000030237.1607	SAMN06110594	environmental/other	cd_8_group_821	cd_4_group_1396	cd_2_group_1253
PDT000044788.2	PDS000030237.1607	SAMN03246958	clinical	cd_8_group_821	cd_4_group_2450	-
PDT000508881.1	PDS000030237.1607	SAMN10356280	clinical	cd_8_group_821	cd_4_group_2450	-
PDT000004125.3	PDS000030237.1607	SAMN02647030	clinical	cd_8_group_821	cd_4_group_749	cd_2_group_647
PDT000027814.3	PDS000030237.1607	SAMN02647031	clinical	cd_8_group_821	cd_4_group_749	cd_2_group_647
PDT000429450.1	PDS000032705.1486	SAMN10686095	clinical	cd_8_group_8210	cd_4_group_8002	-
PDT000163752.2	PDS000032705.1486	SAMN06067850	clinical	cd_8_group_8210	cd_4_group_8002	cd_2_group_7187
PDT000214887.2	PDS000032705.1486	SAMN07147008	clinical	cd_8_group_8210	cd_4_group_8002	cd_2_group_7187
PDT000247054.2	PDS000032705.1486	SAMN07729828	environmental/other	cd_8_group_8210	cd_4_group_8002	cd_2_group_7187
PDT000327682.1	PDS000032705.1486	SAMN09389823	environmental/other	cd_8_group_8210	cd_4_group_8002	cd_2_group_7187
PDT000374922.1	PDS000032705.1486	SAMN10027017	environmental/other	cd_8_group_8210	cd_4_group_8002	cd_2_group_7187
PDT000708606.1	PDS000032705.1486	SAMN14360273	environmental/other	cd_8_group_8210	cd_4_group_8002	cd_2_group_7187
PDT000163755.2	PDS000055564.9	SAMN06067854	clinical	cd_8_group_8211	-	-
PDT000660699.1	PDS000055564.9	SAMN13839668	clinical	cd_8_group_8211	-	-
PDT000163758.2	PDS000220821.74	SAMN06065896	clinical	cd_8_group_8212	cd_4_group_8004	cd_2_group_7188
PDT000655354.1	PDS000220821.74	SAMN13739938	clinical	cd_8_group_8212	cd_4_group_8004	cd_2_group_7188
PDT000571471.1	PDS000144857.39	SAMN12628263	clinical	cd_8_group_8213	-	-
PDT000785473.1	PDS000144857.39	SAMN15503790	clinical	cd_8_group_8213	-	-
PDT001356190.1	PDS000144857.39	SAMN29623103	clinical	cd_8_group_8213	-	-
PDT001777714.1	PDS000144857.39	SAMN35716113	clinical	cd_8_group_8213	-	-
PDT001925297.1	PDS000144857.39	SAMN37791981	environmental/other	cd_8_group_8213	-	-
PDT000760109.1	PDS000144857.39	SAMN15103024	clinical	cd_8_group_8213	cd_4_group_29830	-
PDT000794710.1	PDS000144857.39	SAMN15603050	clinical	cd_8_group_8213	cd_4_group_29830	-
PDT000653288.1	PDS000144857.39	SAMN13710023	clinical	cd_8_group_8213	cd_4_group_29830	cd_2_group_27719
PDT000864761.1	PDS000144857.39	SAMN16517354	clinical	cd_8_group_8213	cd_4_group_29830	cd_2_group_27719
PDT001086306.1	PDS000144857.39	SAMN20151498	environmental/other	cd_8_group_8213	cd_4_group_41009	-
PDT001099569.1	PDS000144857.39	SAMN20492412	clinical	cd_8_group_8213	cd_4_group_41009	-
PDT000172353.2	PDS000144857.39	SAMN06034037	environmental/other	cd_8_group_8213	cd_4_group_8005	-
PDT000174271.2	PDS000144857.39	SAMN06034014	environmental/other	cd_8_group_8213	cd_4_group_8005	-
PDT000174273.2	PDS000144857.39	SAMN06034015	environmental/other	cd_8_group_8213	cd_4_group_8005	-
PDT000230109.2	PDS000144857.39	SAMN06034051	environmental/other	cd_8_group_8213	cd_4_group_8005	-
PDT000236241.2	PDS000144857.39	SAMN06067874	environmental/other	cd_8_group_8213	cd_4_group_8005	-
PDT000388574.1	PDS000144857.39	SAMN10177015	clinical	cd_8_group_8213	cd_4_group_8005	-
PDT001375347.1	PDS000144857.39	SAMN30068493	clinical	cd_8_group_8213	cd_4_group_8005	cd_2_group_47014
PDT002111134.1	PDS000144857.39	SAMN40422025	environmental/other	cd_8_group_8213	cd_4_group_8005	cd_2_group_47014
PDT002332906.1	PDS000144857.39	SAMN43288959	clinical	cd_8_group_8213	cd_4_group_8005	cd_2_group_47014
PDT000163772.2	PDS000144857.39	SAMN06034019	environmental/other	cd_8_group_8213	cd_4_group_8005	cd_2_group_7189
PDT000174269.2	PDS000144857.39	SAMN06034018	environmental/other	cd_8_group_8213	cd_4_group_8005	cd_2_group_7189
PDT000217435.2	PDS000144857.39	SAMN06034012	environmental/other	cd_8_group_8213	cd_4_group_8005	cd_2_group_7189
PDT000230116.2	PDS000144857.39	SAMN06034053	environmental/other	cd_8_group_8213	cd_4_group_8005	cd_2_group_7189
PDT000236226.2	PDS000144857.39	SAMN06034055	environmental/other	cd_8_group_8213	cd_4_group_8005	cd_2_group_7189
PDT000236357.2	PDS000144857.39	SAMN06067870	environmental/other	cd_8_group_8213	cd_4_group_8005	cd_2_group_7189
PDT000914173.1	PDS000144857.39	SAMN10423911	clinical	cd_8_group_8213	cd_4_group_8005	cd_2_group_7189
PDT001924380.1	PDS000144857.39	SAMN37706727	environmental/other	cd_8_group_8213	cd_4_group_8005	cd_2_group_7189
PDT000173376.5	PDS000144857.39	SAMN06034026	environmental/other	cd_8_group_8213	cd_4_group_8156	-
PDT000914131.1	PDS000144857.39	SAMN10423884	clinical	cd_8_group_8213	cd_4_group_8156	-
PDT000274881.2	PDS000013702.40	SAMN08272762	environmental/other	cd_8_group_8214	-	-
PDT000606289.1	PDS000013702.40	SAMEA6057436	NULL	cd_8_group_8214	-	-
PDT000233027.2	PDS000013702.40	SAMN07501487	environmental/other	cd_8_group_8214	cd_4_group_8007	-
PDT000606867.1	PDS000013702.40	SAMEA6058036	NULL	cd_8_group_8214	cd_4_group_8007	-
PDT000607310.1	PDS000013702.40	SAMEA6058485	NULL	cd_8_group_8214	cd_4_group_8007	-
PDT000163775.2	PDS000013702.40	SAMN06034024	environmental/other	cd_8_group_8214	cd_4_group_8007	cd_2_group_7191
PDT000163776.2	PDS000013702.40	SAMN06034025	environmental/other	cd_8_group_8214	cd_4_group_8007	cd_2_group_7191
PDT000172351.2	PDS000013702.40	SAMN06034039	environmental/other	cd_8_group_8214	cd_4_group_8007	cd_2_group_7191
PDT000173375.5	PDS000013702.40	SAMN06034031	environmental/other	cd_8_group_8214	cd_4_group_8007	cd_2_group_7191
PDT000217434.2	PDS000013702.40	SAMN06034048	environmental/other	cd_8_group_8214	cd_4_group_8007	cd_2_group_7191
PDT000217438.2	PDS000013702.40	SAMN06034020	environmental/other	cd_8_group_8214	cd_4_group_8007	cd_2_group_7191
PDT000219374.2	PDS000013702.40	SAMN06034084	environmental/other	cd_8_group_8214	cd_4_group_8007	cd_2_group_7191
PDT000230099.2	PDS000013702.40	SAMN06067880	environmental/other	cd_8_group_8214	cd_4_group_8007	cd_2_group_7191
PDT000230104.3	PDS000013702.40	SAMN06034050	environmental/other	cd_8_group_8214	cd_4_group_8007	cd_2_group_7191
PDT000236202.2	PDS000013702.40	SAMN06067869	environmental/other	cd_8_group_8214	cd_4_group_8007	cd_2_group_7191
PDT000236203.2	PDS000013702.40	SAMN06067866	environmental/other	cd_8_group_8214	cd_4_group_8007	cd_2_group_7191
PDT000236259.2	PDS000013702.40	SAMN06034067	environmental/other	cd_8_group_8214	cd_4_group_8007	cd_2_group_7191
PDT000236338.2	PDS000013702.40	SAMN06067871	environmental/other	cd_8_group_8214	cd_4_group_8007	cd_2_group_7191
PDT000237214.5	PDS000013702.40	SAMN06067861	environmental/other	cd_8_group_8214	cd_4_group_8007	cd_2_group_7191
PDT000265865.2	PDS000013702.40	SAMN07709888	environmental/other	cd_8_group_8214	cd_4_group_8007	cd_2_group_7191
PDT000289826.2	PDS000013702.40	SAMN08606809	environmental/other	cd_8_group_8214	cd_4_group_8007	cd_2_group_7191
PDT000328693.1	PDS000013702.40	SAMN09404507	environmental/other	cd_8_group_8214	cd_4_group_8007	cd_2_group_7191
PDT000395655.1	PDS000013702.40	SAMN10284165	environmental/other	cd_8_group_8214	cd_4_group_8007	cd_2_group_7191
PDT000450701.1	PDS000013702.40	SAMEA104279709	NULL	cd_8_group_8214	cd_4_group_8007	cd_2_group_7191
PDT000509417.2	PDS000013702.40	SAMN11877157	environmental/other	cd_8_group_8214	cd_4_group_8007	cd_2_group_7191
PDT000582822.1	PDS000013702.40	SAMN12715494	environmental/other	cd_8_group_8214	cd_4_group_8007	cd_2_group_7191
PDT000606364.1	PDS000013702.40	SAMEA6057516	NULL	cd_8_group_8214	cd_4_group_8007	cd_2_group_7191
PDT000606404.1	PDS000013702.40	SAMEA6057557	NULL	cd_8_group_8214	cd_4_group_8007	cd_2_group_7191
PDT000606715.1	PDS000013702.40	SAMEA6057879	NULL	cd_8_group_8214	cd_4_group_8007	cd_2_group_7191
PDT000606860.1	PDS000013702.40	SAMEA6058029	NULL	cd_8_group_8214	cd_4_group_8007	cd_2_group_7191
PDT000606947.1	PDS000013702.40	SAMEA6058118	NULL	cd_8_group_8214	cd_4_group_8007	cd_2_group_7191
PDT000607104.1	PDS000013702.40	SAMEA6058276	NULL	cd_8_group_8214	cd_4_group_8007	cd_2_group_7191
PDT000607113.1	PDS000013702.40	SAMEA6058285	NULL	cd_8_group_8214	cd_4_group_8007	cd_2_group_7191
PDT000607252.1	PDS000013702.40	SAMEA6058426	NULL	cd_8_group_8214	cd_4_group_8007	cd_2_group_7191
PDT000669511.1	PDS000013702.40	SAMN13920677	environmental/other	cd_8_group_8214	cd_4_group_8007	cd_2_group_7191
PDT000914152.1	PDS000013702.40	SAMN10423921	clinical	cd_8_group_8214	cd_4_group_8007	cd_2_group_7191
PDT000957343.1	PDS000013702.40	SAMN17910730	clinical	cd_8_group_8214	cd_4_group_8007	cd_2_group_7191
PDT001083302.1	PDS000013702.40	SAMN20084416	environmental/other	cd_8_group_8214	cd_4_group_8007	cd_2_group_7191
PDT001184355.3	PDS000013702.40	SAMEA2794600	NULL	cd_8_group_8214	cd_4_group_8007	cd_2_group_7191
PDT001184418.2	PDS000013702.40	SAMEA2794670	NULL	cd_8_group_8214	cd_4_group_8007	cd_2_group_7191
PDT001184517.1	PDS000013702.40	SAMEA2821614	NULL	cd_8_group_8214	cd_4_group_8007	cd_2_group_7191
PDT001217526.1	PDS000013702.40	SAMN23009198	environmental/other	cd_8_group_8214	cd_4_group_8007	cd_2_group_7191
PDT001464802.1	PDS000013702.40	SAMN31430946	environmental/other	cd_8_group_8214	cd_4_group_8007	cd_2_group_7191
PDT001483537.1	PDS000013702.40	SAMN31538065	environmental/other	cd_8_group_8214	cd_4_group_8007	cd_2_group_7191
PDT001483603.1	PDS000013702.40	SAMN31538118	environmental/other	cd_8_group_8214	cd_4_group_8007	cd_2_group_7191
PDT001483609.1	PDS000013702.40	SAMN31538112	environmental/other	cd_8_group_8214	cd_4_group_8007	cd_2_group_7191
PDT001483611.1	PDS000013702.40	SAMN31538111	environmental/other	cd_8_group_8214	cd_4_group_8007	cd_2_group_7191
PDT001483612.1	PDS000013702.40	SAMN31538110	environmental/other	cd_8_group_8214	cd_4_group_8007	cd_2_group_7191
PDT001483620.1	PDS000013702.40	SAMN31538102	environmental/other	cd_8_group_8214	cd_4_group_8007	cd_2_group_7191
PDT001483622.1	PDS000013702.40	SAMN31538101	environmental/other	cd_8_group_8214	cd_4_group_8007	cd_2_group_7191
PDT001485105.1	PDS000013702.40	SAMN31538156	environmental/other	cd_8_group_8214	cd_4_group_8007	cd_2_group_7191
PDT001485106.1	PDS000013702.40	SAMN31538155	environmental/other	cd_8_group_8214	cd_4_group_8007	cd_2_group_7191
PDT001485660.1	PDS000013702.40	SAMN31538187	environmental/other	cd_8_group_8214	cd_4_group_8007	cd_2_group_7191
PDT001485672.1	PDS000013702.40	SAMN31538193	environmental/other	cd_8_group_8214	cd_4_group_8007	cd_2_group_7191
PDT001567765.1	PDS000013702.40	SAMN32629248	environmental/other	cd_8_group_8214	cd_4_group_8007	cd_2_group_7191
PDT001654049.1	PDS000013702.40	SAMN33678424	environmental/other	cd_8_group_8214	cd_4_group_8007	cd_2_group_7191
PDT001772521.1	PDS000013702.40	SAMN35667791	environmental/other	cd_8_group_8214	cd_4_group_8007	cd_2_group_7191
PDT001790418.1	PDS000013702.40	SAMN35985445	environmental/other	cd_8_group_8214	cd_4_group_8007	cd_2_group_7191
PDT001924383.1	PDS000013702.40	SAMN37706724	environmental/other	cd_8_group_8214	cd_4_group_8007	cd_2_group_7191
PDT002556094.1	PDS000013702.40	SAMN46073628	environmental/other	cd_8_group_8214	cd_4_group_8007	cd_2_group_7191
PDT002813575.1	PDS000013702.40	SAMN49618923	environmental/other	cd_8_group_8214	cd_4_group_8007	cd_2_group_7191
PDT002907200.1	PDS000013702.40	SAMN51025030	environmental/other	cd_8_group_8214	cd_4_group_8007	cd_2_group_7191
PDT002907204.1	PDS000013702.40	SAMN51025027	environmental/other	cd_8_group_8214	cd_4_group_8007	cd_2_group_7191
PDT000163798.2	PDS000029977.1	SAMN06033812	environmental/other	cd_8_group_8215	-	-
PDT000163802.2	PDS000029977.1	SAMN06033813	environmental/other	cd_8_group_8215	-	-
PDT000163806.2	PDS000029977.1	SAMN06033816	environmental/other	cd_8_group_8215	-	-
PDT000163793.2	PDS000029977.1	SAMN06033811	environmental/other	cd_8_group_8215	cd_4_group_8008	-
PDT000167609.2	PDS000029977.1	SAMN06033802	environmental/other	cd_8_group_8215	cd_4_group_8008	-
PDT000163800.2	PDS000029977.1	SAMN06033814	environmental/other	cd_8_group_8215	cd_4_group_8008	cd_2_group_7192
PDT000163805.2	PDS000029977.1	SAMN06033739	environmental/other	cd_8_group_8215	cd_4_group_8008	cd_2_group_7192
PDT000167515.2	PDS000029977.1	SAMN06033803	environmental/other	cd_8_group_8215	cd_4_group_8008	cd_2_group_7192
PDT000163794.2	PDS000001378.490	SAMN06033804	environmental/other	cd_8_group_8216	-	-
PDT000172263.2	PDS000001378.490	SAMN06033930	environmental/other	cd_8_group_8216	-	-
PDT000163799.2	PDS000029978.1	SAMN06033810	environmental/other	cd_8_group_8217	-	-
PDT000163803.2	PDS000029978.1	SAMN06033809	environmental/other	cd_8_group_8217	-	-
PDT000163801.2	PDS000048543.1	SAMN06033808	environmental/other	cd_8_group_8218	-	-
PDT000553527.1	PDS000048543.1	SAMN12423640	clinical	cd_8_group_8218	-	-
PDT000172230.2	PDS000029975.1	SAMN06033951	environmental/other	cd_8_group_8219	-	-
PDT000163808.2	PDS000029975.1	SAMN06033744	environmental/other	cd_8_group_8219	cd_4_group_8009	-
PDT000167514.2	PDS000029975.1	SAMN06033796	environmental/other	cd_8_group_8219	cd_4_group_8009	-
PDT000167510.2	PDS000029975.1	SAMN06033799	environmental/other	cd_8_group_8219	cd_4_group_8009	cd_2_group_7200
PDT000167610.2	PDS000029975.1	SAMN06033800	environmental/other	cd_8_group_8219	cd_4_group_8009	cd_2_group_7200
PDT000172226.2	PDS000029975.1	SAMN06033885	environmental/other	cd_8_group_8219	cd_4_group_8009	cd_2_group_7200
PDT000172241.2	PDS000029975.1	SAMN06033886	environmental/other	cd_8_group_8219	cd_4_group_8009	cd_2_group_7200
PDT000167583.2	PDS000029975.1	SAMN06033783	environmental/other	cd_8_group_8219	cd_4_group_8021	cd_2_group_7206
PDT000172227.2	PDS000029975.1	SAMN06033949	environmental/other	cd_8_group_8219	cd_4_group_8021	cd_2_group_7206
PDT000172246.2	PDS000029975.1	SAMN06033946	environmental/other	cd_8_group_8219	cd_4_group_8021	cd_2_group_7206
PDT000172256.2	PDS000029975.1	SAMN06033947	environmental/other	cd_8_group_8219	cd_4_group_8021	cd_2_group_7206
PDT000282945.2	PDS000030237.1607	SAMN08391234	clinical	cd_8_group_822	-	-
PDT000004179.3	PDS000030237.1607	SAMN02676286	clinical	cd_8_group_822	cd_4_group_753	cd_2_group_651
PDT000153040.2	PDS000030237.1607	SAMN05895032	clinical	cd_8_group_822	cd_4_group_753	cd_2_group_651
PDT000163815.2	PDS000037147.6	SAMN06033715	environmental/other	cd_8_group_8220	-	-
PDT000382679.1	PDS000037147.6	SAMN10102270	clinical	cd_8_group_8220	-	-
PDT000390336.1	PDS000037147.6	SAMN10230879	clinical	cd_8_group_8220	-	-
PDT000163819.2	PDS000029979.1	SAMN06033713	environmental/other	cd_8_group_8221	cd_4_group_8010	cd_2_group_7193
PDT000167598.2	PDS000029979.1	SAMN06033788	environmental/other	cd_8_group_8221	cd_4_group_8010	cd_2_group_7193
PDT000163833.2	PDS000004611.35	SAMN06033725	environmental/other	cd_8_group_8222	cd_4_group_8012	cd_2_group_7194
PDT000163837.2	PDS000004611.35	SAMN06033724	environmental/other	cd_8_group_8222	cd_4_group_8012	cd_2_group_7194
PDT000753764.1	PDS000028292.480	SAMN15071385	environmental/other	cd_8_group_8223	cd_4_group_32428	cd_2_group_30197
PDT000836992.1	PDS000028292.480	SAMN16176664	environmental/other	cd_8_group_8223	cd_4_group_32428	cd_2_group_30197
PDT000838466.1	PDS000028292.480	SAMN16200848	environmental/other	cd_8_group_8223	cd_4_group_32428	cd_2_group_30197
PDT000167478.2	PDS000028292.480	SAMN06103542	environmental/other	cd_8_group_8223	cd_4_group_8013	cd_2_group_7196
PDT000181379.2	PDS000028292.480	SAMN06256083	environmental/other	cd_8_group_8223	cd_4_group_8013	cd_2_group_7196
PDT000167506.2	PDS000028192.1216	SAMN06033960	environmental/other	cd_8_group_8224	-	-
PDT001728291.1	PDS000028192.1216	SAMN35015587	clinical	cd_8_group_8224	-	-
PDT000167512.2	PDS000029976.1	SAMN06033801	environmental/other	cd_8_group_8225	-	-
PDT000167588.2	PDS000029976.1	SAMN06033786	environmental/other	cd_8_group_8225	cd_4_group_8023	cd_2_group_7207
PDT000167590.2	PDS000029976.1	SAMN06033787	environmental/other	cd_8_group_8225	cd_4_group_8023	cd_2_group_7207
PDT000172264.2	PDS000029976.1	SAMN06033932	environmental/other	cd_8_group_8225	cd_4_group_8023	cd_2_group_7207
PDT000167537.2	PDS000027525.124	SAMN02844306	environmental/other	cd_8_group_8226	cd_4_group_8018	cd_2_group_7203
PDT000257296.2	PDS000027525.124	SAMN02918608	environmental/other	cd_8_group_8226	cd_4_group_8018	cd_2_group_7203
PDT000171614.2	PDS000031814.230	SAMN06033821	environmental/other	cd_8_group_8227	-	-
PDT000171633.2	PDS000031814.230	SAMN06033833	environmental/other	cd_8_group_8227	-	-
PDT000171693.2	PDS000031814.230	SAMN06033908	environmental/other	cd_8_group_8227	-	-
PDT000173412.2	PDS000031814.230	SAMN06033968	environmental/other	cd_8_group_8227	-	-
PDT000245014.2	PDS000031814.230	SAMN07682559	environmental/other	cd_8_group_8227	-	-
PDT001324646.1	PDS000031814.230	SAMN02352699	environmental/other	cd_8_group_8227	-	-
PDT002670266.1	PDS000031814.230	SAMN47386870	clinical	cd_8_group_8227	-	-
PDT000168605.2	PDS000031814.230	SAMN06033845	environmental/other	cd_8_group_8227	cd_4_group_8019	-
PDT000171616.2	PDS000031814.230	SAMN06033822	environmental/other	cd_8_group_8227	cd_4_group_8019	-
PDT000171621.2	PDS000031814.230	SAMN06033823	environmental/other	cd_8_group_8227	cd_4_group_8019	-
PDT000171628.2	PDS000031814.230	SAMN06033834	environmental/other	cd_8_group_8227	cd_4_group_8019	-
PDT000171629.2	PDS000031814.230	SAMN06033836	environmental/other	cd_8_group_8227	cd_4_group_8019	-
PDT000171630.2	PDS000031814.230	SAMN06033831	environmental/other	cd_8_group_8227	cd_4_group_8019	-
PDT000171660.2	PDS000031814.230	SAMN06033858	environmental/other	cd_8_group_8227	cd_4_group_8019	-
PDT000171666.2	PDS000031814.230	SAMN06033864	environmental/other	cd_8_group_8227	cd_4_group_8019	-
PDT000171675.2	PDS000031814.230	SAMN06033857	environmental/other	cd_8_group_8227	cd_4_group_8019	-
PDT000167542.2	PDS000031814.230	SAMN06033747	environmental/other	cd_8_group_8227	cd_4_group_8019	cd_2_group_7204
PDT000167544.2	PDS000031814.230	SAMN06033745	environmental/other	cd_8_group_8227	cd_4_group_8019	cd_2_group_7204
PDT000167547.2	PDS000031814.230	SAMN06033748	environmental/other	cd_8_group_8227	cd_4_group_8019	cd_2_group_7204
PDT000167550.2	PDS000031814.230	SAMN06033746	environmental/other	cd_8_group_8227	cd_4_group_8019	cd_2_group_7204
PDT000167552.2	PDS000031814.230	SAMN06033754	environmental/other	cd_8_group_8227	cd_4_group_8019	cd_2_group_7204
PDT000167553.2	PDS000031814.230	SAMN06033752	environmental/other	cd_8_group_8227	cd_4_group_8019	cd_2_group_7204
PDT000167554.2	PDS000031814.230	SAMN06033756	environmental/other	cd_8_group_8227	cd_4_group_8019	cd_2_group_7204
PDT000167555.2	PDS000031814.230	SAMN06033751	environmental/other	cd_8_group_8227	cd_4_group_8019	cd_2_group_7204
PDT000167556.2	PDS000031814.230	SAMN06033753	environmental/other	cd_8_group_8227	cd_4_group_8019	cd_2_group_7204
PDT000167558.2	PDS000031814.230	SAMN06033759	environmental/other	cd_8_group_8227	cd_4_group_8019	cd_2_group_7204
PDT000167559.2	PDS000031814.230	SAMN06033757	environmental/other	cd_8_group_8227	cd_4_group_8019	cd_2_group_7204
PDT000167562.2	PDS000031814.230	SAMN06033765	environmental/other	cd_8_group_8227	cd_4_group_8019	cd_2_group_7204
PDT000167563.2	PDS000031814.230	SAMN06033760	environmental/other	cd_8_group_8227	cd_4_group_8019	cd_2_group_7204
PDT000167564.2	PDS000031814.230	SAMN06033767	environmental/other	cd_8_group_8227	cd_4_group_8019	cd_2_group_7204
PDT000167565.2	PDS000031814.230	SAMN06033764	environmental/other	cd_8_group_8227	cd_4_group_8019	cd_2_group_7204
PDT000167566.2	PDS000031814.230	SAMN06033766	environmental/other	cd_8_group_8227	cd_4_group_8019	cd_2_group_7204
PDT000167567.2	PDS000031814.230	SAMN06033762	environmental/other	cd_8_group_8227	cd_4_group_8019	cd_2_group_7204
PDT000167568.2	PDS000031814.230	SAMN06033761	environmental/other	cd_8_group_8227	cd_4_group_8019	cd_2_group_7204
PDT000167569.2	PDS000031814.230	SAMN06033768	environmental/other	cd_8_group_8227	cd_4_group_8019	cd_2_group_7204
PDT000167570.2	PDS000031814.230	SAMN06033763	environmental/other	cd_8_group_8227	cd_4_group_8019	cd_2_group_7204
PDT000167571.2	PDS000031814.230	SAMN06033769	environmental/other	cd_8_group_8227	cd_4_group_8019	cd_2_group_7204
PDT000167572.2	PDS000031814.230	SAMN06033775	environmental/other	cd_8_group_8227	cd_4_group_8019	cd_2_group_7204
PDT000167573.2	PDS000031814.230	SAMN06033772	environmental/other	cd_8_group_8227	cd_4_group_8019	cd_2_group_7204
PDT000167574.2	PDS000031814.230	SAMN06033771	environmental/other	cd_8_group_8227	cd_4_group_8019	cd_2_group_7204
PDT000167575.2	PDS000031814.230	SAMN06033776	environmental/other	cd_8_group_8227	cd_4_group_8019	cd_2_group_7204
PDT000167577.2	PDS000031814.230	SAMN06033770	environmental/other	cd_8_group_8227	cd_4_group_8019	cd_2_group_7204
PDT000167578.2	PDS000031814.230	SAMN06033777	environmental/other	cd_8_group_8227	cd_4_group_8019	cd_2_group_7204
PDT000167587.2	PDS000031814.230	SAMN06033780	environmental/other	cd_8_group_8227	cd_4_group_8019	cd_2_group_7204
PDT000168597.2	PDS000031814.230	SAMN06033841	environmental/other	cd_8_group_8227	cd_4_group_8019	cd_2_group_7204
PDT000168598.2	PDS000031814.230	SAMN06033842	environmental/other	cd_8_group_8227	cd_4_group_8019	cd_2_group_7204
PDT000168600.2	PDS000031814.230	SAMN06033840	environmental/other	cd_8_group_8227	cd_4_group_8019	cd_2_group_7204
PDT000168604.2	PDS000031814.230	SAMN06033844	environmental/other	cd_8_group_8227	cd_4_group_8019	cd_2_group_7204
PDT000168607.2	PDS000031814.230	SAMN06033848	environmental/other	cd_8_group_8227	cd_4_group_8019	cd_2_group_7204
PDT000168609.2	PDS000031814.230	SAMN06033847	environmental/other	cd_8_group_8227	cd_4_group_8019	cd_2_group_7204
PDT000171480.2	PDS000031814.230	SAMN06033868	environmental/other	cd_8_group_8227	cd_4_group_8019	cd_2_group_7204
PDT000171481.2	PDS000031814.230	SAMN06033871	environmental/other	cd_8_group_8227	cd_4_group_8019	cd_2_group_7204
PDT000171482.2	PDS000031814.230	SAMN06033872	environmental/other	cd_8_group_8227	cd_4_group_8019	cd_2_group_7204
PDT000171483.2	PDS000031814.230	SAMN06033874	environmental/other	cd_8_group_8227	cd_4_group_8019	cd_2_group_7204
PDT000171485.2	PDS000031814.230	SAMN06033875	environmental/other	cd_8_group_8227	cd_4_group_8019	cd_2_group_7204
PDT000171486.2	PDS000031814.230	SAMN06033876	environmental/other	cd_8_group_8227	cd_4_group_8019	cd_2_group_7204
PDT000171487.2	PDS000031814.230	SAMN06033877	environmental/other	cd_8_group_8227	cd_4_group_8019	cd_2_group_7204
PDT000171494.2	PDS000031814.230	SAMN06033819	environmental/other	cd_8_group_8227	cd_4_group_8019	cd_2_group_7204
PDT000171495.2	PDS000031814.230	SAMN06033818	environmental/other	cd_8_group_8227	cd_4_group_8019	cd_2_group_7204
PDT000171496.2	PDS000031814.230	SAMN06033884	environmental/other	cd_8_group_8227	cd_4_group_8019	cd_2_group_7204
PDT000171497.2	PDS000031814.230	SAMN06033817	environmental/other	cd_8_group_8227	cd_4_group_8019	cd_2_group_7204
PDT000171605.2	PDS000031814.230	SAMN06033863	environmental/other	cd_8_group_8227	cd_4_group_8019	cd_2_group_7204
PDT000171612.2	PDS000031814.230	SAMN06033926	environmental/other	cd_8_group_8227	cd_4_group_8019	cd_2_group_7204
PDT000171613.2	PDS000031814.230	SAMN06033825	environmental/other	cd_8_group_8227	cd_4_group_8019	cd_2_group_7204
PDT000171618.2	PDS000031814.230	SAMN06033826	environmental/other	cd_8_group_8227	cd_4_group_8019	cd_2_group_7204
PDT000171619.2	PDS000031814.230	SAMN06033929	environmental/other	cd_8_group_8227	cd_4_group_8019	cd_2_group_7204
PDT000171620.2	PDS000031814.230	SAMN06033827	environmental/other	cd_8_group_8227	cd_4_group_8019	cd_2_group_7204
PDT000171622.2	PDS000031814.230	SAMN06033927	environmental/other	cd_8_group_8227	cd_4_group_8019	cd_2_group_7204
PDT000171623.2	PDS000031814.230	SAMN06033824	environmental/other	cd_8_group_8227	cd_4_group_8019	cd_2_group_7204
PDT000171624.2	PDS000031814.230	SAMN06033820	environmental/other	cd_8_group_8227	cd_4_group_8019	cd_2_group_7204
PDT000171625.2	PDS000031814.230	SAMN06033830	environmental/other	cd_8_group_8227	cd_4_group_8019	cd_2_group_7204
PDT000171626.2	PDS000031814.230	SAMN06033829	environmental/other	cd_8_group_8227	cd_4_group_8019	cd_2_group_7204
PDT000171627.2	PDS000031814.230	SAMN06033837	environmental/other	cd_8_group_8227	cd_4_group_8019	cd_2_group_7204
PDT000171631.2	PDS000031814.230	SAMN06033838	environmental/other	cd_8_group_8227	cd_4_group_8019	cd_2_group_7204
PDT000171632.2	PDS000031814.230	SAMN06033835	environmental/other	cd_8_group_8227	cd_4_group_8019	cd_2_group_7204
PDT000171634.2	PDS000031814.230	SAMN06033839	environmental/other	cd_8_group_8227	cd_4_group_8019	cd_2_group_7204
PDT000171635.2	PDS000031814.230	SAMN06033832	environmental/other	cd_8_group_8227	cd_4_group_8019	cd_2_group_7204
PDT000171656.2	PDS000031814.230	SAMN06033852	environmental/other	cd_8_group_8227	cd_4_group_8019	cd_2_group_7204
PDT000171658.2	PDS000031814.230	SAMN06033862	environmental/other	cd_8_group_8227	cd_4_group_8019	cd_2_group_7204
PDT000171659.2	PDS000031814.230	SAMN06033856	environmental/other	cd_8_group_8227	cd_4_group_8019	cd_2_group_7204
PDT000171661.2	PDS000031814.230	SAMN06033866	environmental/other	cd_8_group_8227	cd_4_group_8019	cd_2_group_7204
PDT000171662.2	PDS000031814.230	SAMN06033854	environmental/other	cd_8_group_8227	cd_4_group_8019	cd_2_group_7204
PDT000171664.2	PDS000031814.230	SAMN06033861	environmental/other	cd_8_group_8227	cd_4_group_8019	cd_2_group_7204
PDT000171665.2	PDS000031814.230	SAMN06033851	environmental/other	cd_8_group_8227	cd_4_group_8019	cd_2_group_7204
PDT000171667.2	PDS000031814.230	SAMN06033855	environmental/other	cd_8_group_8227	cd_4_group_8019	cd_2_group_7204
PDT000171669.2	PDS000031814.230	SAMN06033860	environmental/other	cd_8_group_8227	cd_4_group_8019	cd_2_group_7204
PDT000171672.2	PDS000031814.230	SAMN06033865	environmental/other	cd_8_group_8227	cd_4_group_8019	cd_2_group_7204
PDT000171676.2	PDS000031814.230	SAMN06033853	environmental/other	cd_8_group_8227	cd_4_group_8019	cd_2_group_7204
PDT000171678.2	PDS000031814.230	SAMN06033859	environmental/other	cd_8_group_8227	cd_4_group_8019	cd_2_group_7204
PDT000172216.2	PDS000031814.230	SAMN06033894	environmental/other	cd_8_group_8227	cd_4_group_8019	cd_2_group_7204
PDT000172219.2	PDS000031814.230	SAMN06033900	environmental/other	cd_8_group_8227	cd_4_group_8019	cd_2_group_7204
PDT000172232.2	PDS000031814.230	SAMN06033895	environmental/other	cd_8_group_8227	cd_4_group_8019	cd_2_group_7204
PDT001064533.1	PDS000031814.230	SAMN06033750	environmental/other	cd_8_group_8227	cd_4_group_8019	cd_2_group_7204
PDT000167546.2	PDS000031814.230	SAMN06033749	environmental/other	cd_8_group_8227	cd_4_group_8020	-
PDT000167560.2	PDS000031814.230	SAMN06033758	environmental/other	cd_8_group_8227	cd_4_group_8020	-
PDT000167551.2	PDS000031814.230	SAMN06033755	environmental/other	cd_8_group_8227	cd_4_group_8020	cd_2_group_7205
PDT000167585.2	PDS000031814.230	SAMN06033779	environmental/other	cd_8_group_8227	cd_4_group_8020	cd_2_group_7205
PDT000171611.2	PDS000031814.230	SAMN06033850	environmental/other	cd_8_group_8227	cd_4_group_8020	cd_2_group_7205
PDT000167586.2	PDS000031814.230	SAMN06033781	environmental/other	cd_8_group_8227	cd_4_group_8022	-
PDT000176603.2	PDS000031814.230	SAMN06114179	environmental/other	cd_8_group_8227	cd_4_group_8022	-
PDT000293163.2	PDS000031814.230	SAMN08452547	environmental/other	cd_8_group_8227	cd_4_group_8022	-
PDT000293185.2	PDS000031814.230	SAMN08452460	environmental/other	cd_8_group_8227	cd_4_group_8022	-
PDT000293192.2	PDS000031814.230	SAMN08452555	environmental/other	cd_8_group_8227	cd_4_group_8022	-
PDT001276512.1	PDS000031814.230	SAMN27024518	clinical	cd_8_group_8227	cd_4_group_8022	-
PDT001339717.1	PDS000031814.230	SAMN29265746	clinical	cd_8_group_8227	cd_4_group_8022	-
PDT001258554.1	PDS000031814.230	SAMN26441257	clinical	cd_8_group_8227	cd_4_group_8022	cd_2_group_43873
PDT001263995.1	PDS000031814.230	SAMN26545333	clinical	cd_8_group_8227	cd_4_group_8022	cd_2_group_43873
PDT001290279.1	PDS000031814.230	SAMN27623704	clinical	cd_8_group_8227	cd_4_group_8022	cd_2_group_43873
PDT001292781.1	PDS000031814.230	SAMN27737662	clinical	cd_8_group_8227	cd_4_group_8022	cd_2_group_43873
PDT001294209.1	PDS000031814.230	SAMN27778698	clinical	cd_8_group_8227	cd_4_group_8022	cd_2_group_43873
PDT001296621.1	PDS000031814.230	SAMN27987944	clinical	cd_8_group_8227	cd_4_group_8022	cd_2_group_43873
PDT001299976.1	PDS000031814.230	SAMN28102682	clinical	cd_8_group_8227	cd_4_group_8022	cd_2_group_43873
PDT001303007.1	PDS000031814.230	SAMN28162745	clinical	cd_8_group_8227	cd_4_group_8022	cd_2_group_43873
PDT001304354.1	PDS000031814.230	SAMN28176072	clinical	cd_8_group_8227	cd_4_group_8022	cd_2_group_43873
PDT001309338.1	PDS000031814.230	SAMN28455797	clinical	cd_8_group_8227	cd_4_group_8022	cd_2_group_43873
PDT001310381.1	PDS000031814.230	SAMN28489008	clinical	cd_8_group_8227	cd_4_group_8022	cd_2_group_43873
PDT001311029.1	PDS000031814.230	SAMN28534439	clinical	cd_8_group_8227	cd_4_group_8022	cd_2_group_43873
PDT001311695.1	PDS000031814.230	SAMN28561941	clinical	cd_8_group_8227	cd_4_group_8022	cd_2_group_43873
PDT001312412.1	PDS000031814.230	SAMN28561940	clinical	cd_8_group_8227	cd_4_group_8022	cd_2_group_43873
PDT001314052.1	PDS000031814.230	SAMN28600536	clinical	cd_8_group_8227	cd_4_group_8022	cd_2_group_43873
PDT001322908.1	PDS000031814.230	SAMN28874031	clinical	cd_8_group_8227	cd_4_group_8022	cd_2_group_43873
PDT001323221.1	PDS000031814.230	SAMN28885297	clinical	cd_8_group_8227	cd_4_group_8022	cd_2_group_43873
PDT001324403.1	PDS000031814.230	SAMN28898300	clinical	cd_8_group_8227	cd_4_group_8022	cd_2_group_43873
PDT001347842.1	PDS000031814.230	SAMN29376317	clinical	cd_8_group_8227	cd_4_group_8022	cd_2_group_43873
PDT001350866.1	PDS000031814.230	SAMN29453879	clinical	cd_8_group_8227	cd_4_group_8022	cd_2_group_43873
PDT001350869.1	PDS000031814.230	SAMN29453887	clinical	cd_8_group_8227	cd_4_group_8022	cd_2_group_43873
PDT001353159.1	PDS000031814.230	SAMN29515886	clinical	cd_8_group_8227	cd_4_group_8022	cd_2_group_43873
PDT001364075.1	PDS000031814.230	SAMN29808543	clinical	cd_8_group_8227	cd_4_group_8022	cd_2_group_43873
PDT001369077.1	PDS000031814.230	SAMN29945089	clinical	cd_8_group_8227	cd_4_group_8022	cd_2_group_43873
PDT001377484.1	PDS000031814.230	SAMN30101307	clinical	cd_8_group_8227	cd_4_group_8022	cd_2_group_43873
PDT001379820.1	PDS000031814.230	SAMN30166387	clinical	cd_8_group_8227	cd_4_group_8022	cd_2_group_43873
PDT001380459.1	PDS000031814.230	SAMN30198485	clinical	cd_8_group_8227	cd_4_group_8022	cd_2_group_43873
PDT001399097.1	PDS000031814.230	SAMN30524280	clinical	cd_8_group_8227	cd_4_group_8022	cd_2_group_43873
PDT001413439.1	PDS000031814.230	SAMN30756713	clinical	cd_8_group_8227	cd_4_group_8022	cd_2_group_43873
PDT001414452.1	PDS000031814.230	SAMN30805954	clinical	cd_8_group_8227	cd_4_group_8022	cd_2_group_43873
PDT001416684.1	PDS000031814.230	SAMN30836382	clinical	cd_8_group_8227	cd_4_group_8022	cd_2_group_43873
PDT001428562.1	PDS000031814.230	SAMN30964058	clinical	cd_8_group_8227	cd_4_group_8022	cd_2_group_43873
PDT001438660.1	PDS000031814.230	SAMN31108113	clinical	cd_8_group_8227	cd_4_group_8022	cd_2_group_43873
PDT001450198.1	PDS000031814.230	SAMN31237843	clinical	cd_8_group_8227	cd_4_group_8022	cd_2_group_43873
PDT001466165.1	PDS000031814.230	SAMN31443727	clinical	cd_8_group_8227	cd_4_group_8022	cd_2_group_43873
PDT001517114.1	PDS000031814.230	SAMN32112794	clinical	cd_8_group_8227	cd_4_group_8022	cd_2_group_43873
PDT001667778.1	PDS000031814.230	SAMN33902331	environmental/other	cd_8_group_8227	cd_4_group_8022	cd_2_group_43873
PDT001667779.1	PDS000031814.230	SAMN33902330	environmental/other	cd_8_group_8227	cd_4_group_8022	cd_2_group_43873
PDT001667792.1	PDS000031814.230	SAMN33902342	environmental/other	cd_8_group_8227	cd_4_group_8022	cd_2_group_43873
PDT001687801.1	PDS000031814.230	SAMN34154796	environmental/other	cd_8_group_8227	cd_4_group_8022	cd_2_group_43873
PDT001709094.1	PDS000031814.230	SAMN34418697	clinical	cd_8_group_8227	cd_4_group_8022	cd_2_group_43873
PDT001764643.1	PDS000031814.230	SAMN35528090	clinical	cd_8_group_8227	cd_4_group_8022	cd_2_group_43873
PDT002328645.1	PDS000031814.230	SAMN43257611	clinical	cd_8_group_8227	cd_4_group_8022	cd_2_group_43873
PDT000167589.2	PDS000031814.230	SAMN06033778	environmental/other	cd_8_group_8227	cd_4_group_8022	cd_2_group_7208
PDT000168603.2	PDS000031814.230	SAMN06033843	environmental/other	cd_8_group_8227	cd_4_group_8022	cd_2_group_7208
PDT000168611.2	PDS000031814.230	SAMN06033849	environmental/other	cd_8_group_8227	cd_4_group_8022	cd_2_group_7208
PDT000171478.2	PDS000031814.230	SAMN06033869	environmental/other	cd_8_group_8227	cd_4_group_8022	cd_2_group_7208
PDT000171479.2	PDS000031814.230	SAMN06033870	environmental/other	cd_8_group_8227	cd_4_group_8022	cd_2_group_7208
PDT000171484.2	PDS000031814.230	SAMN06033873	environmental/other	cd_8_group_8227	cd_4_group_8022	cd_2_group_7208
PDT000171489.2	PDS000031814.230	SAMN06033878	environmental/other	cd_8_group_8227	cd_4_group_8022	cd_2_group_7208
PDT000171493.2	PDS000031814.230	SAMN06033883	environmental/other	cd_8_group_8227	cd_4_group_8022	cd_2_group_7208
PDT000171615.2	PDS000031814.230	SAMN06033828	environmental/other	cd_8_group_8227	cd_4_group_8022	cd_2_group_7208
PDT000171617.2	PDS000031814.230	SAMN06033928	environmental/other	cd_8_group_8227	cd_4_group_8022	cd_2_group_7208
PDT000171677.2	PDS000031814.230	SAMN06033867	environmental/other	cd_8_group_8227	cd_4_group_8022	cd_2_group_7208
PDT000172231.2	PDS000031814.230	SAMN06033893	environmental/other	cd_8_group_8227	cd_4_group_8022	cd_2_group_7208
PDT000172240.2	PDS000031814.230	SAMN06033892	environmental/other	cd_8_group_8227	cd_4_group_8022	cd_2_group_7208
PDT000176616.2	PDS000031814.230	SAMN06114194	environmental/other	cd_8_group_8227	cd_4_group_8022	cd_2_group_7441
PDT000217385.2	PDS000031814.230	SAMN07201800	environmental/other	cd_8_group_8227	cd_4_group_8022	cd_2_group_7441
PDT000217402.2	PDS000031814.230	SAMN07201801	environmental/other	cd_8_group_8227	cd_4_group_8022	cd_2_group_7441
PDT000300623.2	PDS000031814.230	SAMN08795390	environmental/other	cd_8_group_8227	cd_4_group_8022	cd_2_group_7441
PDT000300627.2	PDS000031814.230	SAMN08795386	environmental/other	cd_8_group_8227	cd_4_group_8022	cd_2_group_7441
PDT000300642.2	PDS000031814.230	SAMN08795385	environmental/other	cd_8_group_8227	cd_4_group_8022	cd_2_group_7441
PDT000177715.2	PDS000030758.232	SAMN06175243	environmental/other	cd_8_group_8228	-	-
PDT000167593.2	PDS000030758.232	SAMN06033790	environmental/other	cd_8_group_8228	cd_4_group_8024	cd_2_group_7209
PDT000172235.2	PDS000030758.232	SAMN06033887	environmental/other	cd_8_group_8228	cd_4_group_8024	cd_2_group_7209
PDT000177711.2	PDS000030758.232	SAMN06175278	environmental/other	cd_8_group_8228	cd_4_group_8343	-
PDT000265884.2	PDS000030758.232	SAMN08017005	environmental/other	cd_8_group_8228	cd_4_group_8343	-
PDT000265897.2	PDS000030758.232	SAMN08017006	environmental/other	cd_8_group_8228	cd_4_group_8343	-
PDT000270887.2	PDS000030758.232	SAMN08146149	environmental/other	cd_8_group_8228	cd_4_group_8343	-
PDT000177664.2	PDS000030758.232	SAMN06175247	environmental/other	cd_8_group_8228	cd_4_group_8343	cd_2_group_7476
PDT000177713.2	PDS000030758.232	SAMN06175284	environmental/other	cd_8_group_8228	cd_4_group_8343	cd_2_group_7476
PDT000177720.2	PDS000030758.232	SAMN06175285	environmental/other	cd_8_group_8228	cd_4_group_8343	cd_2_group_7476
PDT000265894.2	PDS000030758.232	SAMN08017012	environmental/other	cd_8_group_8228	cd_4_group_8343	cd_2_group_7476
PDT000167594.2	PDS000029927.1	SAMN06074257	environmental/other	cd_8_group_8229	cd_4_group_8025	cd_2_group_7210
PDT000172203.2	PDS000029927.1	SAMN06113179	environmental/other	cd_8_group_8229	cd_4_group_8025	cd_2_group_7210
PDT000187036.2	PDS000029927.1	SAMN06293506	clinical	cd_8_group_8229	cd_4_group_9083	cd_2_group_8251
PDT000197991.2	PDS000029927.1	SAMN06629477	clinical	cd_8_group_8229	cd_4_group_9083	cd_2_group_8251
PDT000004181.3	PDS000083226.1033	SAMN02676291	clinical	cd_8_group_823	cd_4_group_754	cd_2_group_652
PDT000050332.2	PDS000083226.1033	SAMN03366397	clinical	cd_8_group_823	cd_4_group_754	cd_2_group_652
PDT000167600.2	PDS000032079.13	SAMN06033789	environmental/other	cd_8_group_8230	-	-
PDT000167597.2	PDS000032079.13	SAMN06033792	environmental/other	cd_8_group_8230	cd_4_group_8026	cd_2_group_7211
PDT000167605.2	PDS000032079.13	SAMN06033793	environmental/other	cd_8_group_8230	cd_4_group_8026	cd_2_group_7211
PDT000276466.2	PDS000029776.43	SAMN08284219	clinical	cd_8_group_8231	-	-
PDT000649681.1	PDS000029776.43	SAMN13673643	clinical	cd_8_group_8231	cd_4_group_29672	cd_2_group_27573
PDT000649938.1	PDS000029776.43	SAMN13676300	clinical	cd_8_group_8231	cd_4_group_29672	cd_2_group_27573
PDT001491187.1	PDS000029776.43	SAMN31818485	clinical	cd_8_group_8231	cd_4_group_29672	cd_2_group_27573
PDT001514871.1	PDS000029776.43	SAMN32075182	clinical	cd_8_group_8231	cd_4_group_29672	cd_2_group_27573
PDT000167599.2	PDS000029776.43	SAMN06074256	environmental/other	cd_8_group_8231	cd_4_group_8027	-
PDT000647182.1	PDS000029776.43	SAMN13616367	clinical	cd_8_group_8231	cd_4_group_8027	-
PDT000167730.2	PDS000032171.7	SAMN06111693	environmental/other	cd_8_group_8232	-	-
PDT000293073.2	PDS000032171.7	SAMN08452466	environmental/other	cd_8_group_8232	-	-
PDT000167731.2	PDS000029414.287	SAMN06111690	environmental/other	cd_8_group_8233	-	-
PDT000181305.2	PDS000029414.287	SAMN06256192	environmental/other	cd_8_group_8233	-	-
PDT000224698.2	PDS000029414.287	SAMN07340729	environmental/other	cd_8_group_8233	cd_4_group_11353	cd_2_group_10267
PDT000253362.2	PDS000029414.287	SAMN07809363	environmental/other	cd_8_group_8233	cd_4_group_11353	cd_2_group_10267
PDT000167734.2	PDS000217831.27	SAMN06111689	environmental/other	cd_8_group_8234	-	-
PDT000218874.2	PDS000217831.27	SAMN07249968	environmental/other	cd_8_group_8234	-	-
PDT000207555.2	PDS000217831.27	SAMN06899450	environmental/other	cd_8_group_8234	cd_4_group_10252	cd_2_group_9315
PDT000211069.2	PDS000217831.27	SAMN07151990	environmental/other	cd_8_group_8234	cd_4_group_10252	cd_2_group_9315
PDT000408958.1	PDS000217831.27	SAMN10440526	environmental/other	cd_8_group_8234	cd_4_group_14822	-
PDT000283004.2	PDS000217831.27	SAMN08436373	environmental/other	cd_8_group_8234	cd_4_group_14822	cd_2_group_13301
PDT000288161.2	PDS000217831.27	SAMN08568204	environmental/other	cd_8_group_8234	cd_4_group_14822	cd_2_group_13301
PDT000167741.2	PDS000241216.6	SAMN06111698	environmental/other	cd_8_group_8235	-	-
PDT000168430.2	PDS000241216.6	SAMN06127079	environmental/other	cd_8_group_8235	-	-
PDT000367082.1	PDS000241216.6	SAMN09908988	clinical	cd_8_group_8235	-	-
PDT000500929.1	PDS000241216.6	SAMN11653520	clinical	cd_8_group_8235	-	-
PDT000394429.1	PDS000241216.6	SAMN10276259	clinical	cd_8_group_8235	cd_4_group_20891	cd_2_group_19191
PDT000409635.1	PDS000241216.6	SAMN10460632	clinical	cd_8_group_8235	cd_4_group_20891	cd_2_group_19191
PDT000409640.1	PDS000241216.6	SAMN10460633	clinical	cd_8_group_8235	cd_4_group_20891	cd_2_group_19191
PDT000409645.1	PDS000241216.6	SAMN10460634	clinical	cd_8_group_8235	cd_4_group_20891	cd_2_group_19191
PDT000409647.1	PDS000241216.6	SAMN10460635	clinical	cd_8_group_8235	cd_4_group_20891	cd_2_group_19191
PDT000410788.1	PDS000241216.6	SAMN10477597	clinical	cd_8_group_8235	cd_4_group_20891	cd_2_group_19191
PDT000469810.1	PDS000241216.6	SAMN11027480	clinical	cd_8_group_8235	cd_4_group_20891	cd_2_group_19191
PDT000225320.2	PDS000085035.42	SAMN07352483	environmental/other	cd_8_group_8236	-	-
PDT000330332.1	PDS000085035.42	SAMN09430700	clinical	cd_8_group_8236	-	-
PDT000608906.1	PDS000085035.42	SAMN13034542	environmental/other	cd_8_group_8236	-	-
PDT001080144.1	PDS000085035.42	SAMN19974606	clinical	cd_8_group_8236	-	-
PDT001287580.1	PDS000085035.42	SAMN27589873	environmental/other	cd_8_group_8236	-	-
PDT001295713.1	PDS000085035.42	SAMN27958121	environmental/other	cd_8_group_8236	-	-
PDT002149837.1	PDS000085035.42	SAMN41129912	clinical	cd_8_group_8236	-	-
PDT002317533.1	PDS000085035.42	SAMN43150836	clinical	cd_8_group_8236	-	-
PDT002668511.1	PDS000085035.42	SAMN47383404	clinical	cd_8_group_8236	-	-
PDT000327698.1	PDS000085035.42	SAMN09389865	environmental/other	cd_8_group_8236	cd_4_group_17442	cd_2_group_15881
PDT000380879.1	PDS000085035.42	SAMN10088743	clinical	cd_8_group_8236	cd_4_group_17442	cd_2_group_15881
PDT000434930.1	PDS000085035.42	SAMN10733146	clinical	cd_8_group_8236	cd_4_group_17442	cd_2_group_15881
PDT000542746.1	PDS000085035.42	SAMN12264902	clinical	cd_8_group_8236	cd_4_group_17442	cd_2_group_15881
PDT000637338.1	PDS000085035.42	SAMN13413425	environmental/other	cd_8_group_8236	cd_4_group_17442	cd_2_group_15881
PDT000784226.2	PDS000085035.42	SAMN15468493	environmental/other	cd_8_group_8236	cd_4_group_33413	-
PDT001164530.1	PDS000085035.42	SAMN22784585	environmental/other	cd_8_group_8236	cd_4_group_33413	-
PDT001204729.1	PDS000085035.42	SAMN24144316	environmental/other	cd_8_group_8236	cd_4_group_45230	-
PDT001242252.1	PDS000085035.42	SAMN25706921	environmental/other	cd_8_group_8236	cd_4_group_45230	-
PDT001465991.1	PDS000085035.42	SAMN31440515	environmental/other	cd_8_group_8236	cd_4_group_45230	-
PDT001495750.1	PDS000085035.42	SAMN31840401	environmental/other	cd_8_group_8236	cd_4_group_45230	-
PDT001552163.1	PDS000085035.42	SAMN32494472	clinical	cd_8_group_8236	cd_4_group_45230	-
PDT001727894.1	PDS000085035.42	SAMN35008173	environmental/other	cd_8_group_8236	cd_4_group_45230	-
PDT002094267.1	PDS000085035.42	SAMN40217507	clinical	cd_8_group_8236	cd_4_group_45230	-
PDT002249003.1	PDS000085035.42	SAMN42467296	clinical	cd_8_group_8236	cd_4_group_45230	-
PDT001514228.1	PDS000085035.42	SAMN32069225	clinical	cd_8_group_8236	cd_4_group_45230	cd_2_group_50670
PDT002116170.1	PDS000085035.42	SAMN40531359	clinical	cd_8_group_8236	cd_4_group_45230	cd_2_group_50670
PDT002791517.1	PDS000085035.42	SAMN48850943	environmental/other	cd_8_group_8236	cd_4_group_45230	cd_2_group_50670
PDT001486735.1	PDS000085035.42	SAMN31745097	environmental/other	cd_8_group_8236	cd_4_group_52402	-
PDT001486738.1	PDS000085035.42	SAMN31745098	environmental/other	cd_8_group_8236	cd_4_group_52402	cd_2_group_50163
PDT002262288.1	PDS000085035.42	SAMN42738478	environmental/other	cd_8_group_8236	cd_4_group_52402	cd_2_group_50163
PDT002454181.1	PDS000085035.42	SAMN44259067	clinical	cd_8_group_8236	cd_4_group_68215	cd_2_group_67113
PDT002459039.1	PDS000085035.42	SAMN44605847	clinical	cd_8_group_8236	cd_4_group_68215	cd_2_group_67113
PDT002505515.1	PDS000085035.42	SAMN45132495	clinical	cd_8_group_8236	cd_4_group_68215	cd_2_group_67113
PDT000717634.1	PDS000085035.42	SAMN14505207	clinical	cd_8_group_8236	cd_4_group_8029	-
PDT000742226.1	PDS000085035.42	SAMN12842771	environmental/other	cd_8_group_8236	cd_4_group_8029	-
PDT000167742.2	PDS000085035.42	SAMN06111703	environmental/other	cd_8_group_8236	cd_4_group_8029	cd_2_group_7213
PDT000181170.2	PDS000085035.42	SAMN06256230	environmental/other	cd_8_group_8236	cd_4_group_8029	cd_2_group_7213
PDT000187450.2	PDS000085035.42	SAMN06311528	clinical	cd_8_group_8236	cd_4_group_8029	cd_2_group_7213
PDT000187785.2	PDS000085035.42	SAMN06319260	clinical	cd_8_group_8236	cd_4_group_8029	cd_2_group_7213
PDT000218639.2	PDS000085035.42	SAMN07237680	environmental/other	cd_8_group_8236	cd_4_group_8029	cd_2_group_7213
PDT000221300.2	PDS000085035.42	SAMN07274474	clinical	cd_8_group_8236	cd_4_group_8029	cd_2_group_7213
PDT000221309.2	PDS000085035.42	SAMN07274482	clinical	cd_8_group_8236	cd_4_group_8029	cd_2_group_7213
PDT000234800.2	PDS000085035.42	SAMN07503362	clinical	cd_8_group_8236	cd_4_group_8029	cd_2_group_7213
PDT000258089.2	PDS000085035.42	SAMN07823220	clinical	cd_8_group_8236	cd_4_group_8029	cd_2_group_7213
PDT000260860.2	PDS000085035.42	SAMN07964382	clinical	cd_8_group_8236	cd_4_group_8029	cd_2_group_7213
PDT000262085.2	PDS000085035.42	SAMN07982470	environmental/other	cd_8_group_8236	cd_4_group_8029	cd_2_group_7213
PDT000264847.2	PDS000085035.42	SAMN08028420	environmental/other	cd_8_group_8236	cd_4_group_8029	cd_2_group_7213
PDT000274603.2	PDS000085035.42	SAMN08243991	environmental/other	cd_8_group_8236	cd_4_group_8029	cd_2_group_7213
PDT000299735.2	PDS000085035.42	SAMN07975533	clinical	cd_8_group_8236	cd_4_group_8029	cd_2_group_7213
PDT000316441.1	PDS000085035.42	SAMN09225148	environmental/other	cd_8_group_8236	cd_4_group_8029	cd_2_group_7213
PDT000351324.1	PDS000085035.42	SAMN09689566	clinical	cd_8_group_8236	cd_4_group_8029	cd_2_group_7213
PDT000357322.1	PDS000085035.42	SAMN09764065	clinical	cd_8_group_8236	cd_4_group_8029	cd_2_group_7213
PDT000397506.1	PDS000085035.42	SAMN10320221	environmental/other	cd_8_group_8236	cd_4_group_8029	cd_2_group_7213
PDT000403155.1	PDS000085035.42	SAMN10367137	environmental/other	cd_8_group_8236	cd_4_group_8029	cd_2_group_7213
PDT000417544.2	PDS000085035.42	SAMN10588164	environmental/other	cd_8_group_8236	cd_4_group_8029	cd_2_group_7213
PDT000452742.1	PDS000085035.42	SAMN10821982	environmental/other	cd_8_group_8236	cd_4_group_8029	cd_2_group_7213
PDT000573653.1	PDS000085035.42	SAMN12629262	clinical	cd_8_group_8236	cd_4_group_8029	cd_2_group_7213
PDT001009706.1	PDS000085035.42	SAMN18813518	clinical	cd_8_group_8236	cd_4_group_8029	cd_2_group_7213
PDT000167756.2	PDS000215642.28	SAMN06111759	environmental/other	cd_8_group_8237	-	-
PDT000201530.2	PDS000215642.28	SAMN06704706	clinical	cd_8_group_8237	-	-
PDT000167776.2	PDS000002218.949	SAMN06111760	environmental/other	cd_8_group_8238	cd_4_group_8031	cd_2_group_7215
PDT000193369.2	PDS000002218.949	SAMN06602768	environmental/other	cd_8_group_8238	cd_4_group_8031	cd_2_group_7215
PDT000167810.2	PDS000029861.9	SAMN06033708	clinical	cd_8_group_8239	cd_4_group_8033	cd_2_group_7218
PDT000173680.2	PDS000029861.9	SAMN06160698	clinical	cd_8_group_8239	cd_4_group_8033	cd_2_group_7218
PDT000656294.1	PDS000029861.9	SAMN13763234	clinical	cd_8_group_8239	cd_4_group_8033	cd_2_group_7218
PDT000919436.1	PDS000029861.9	SAMN17128306	clinical	cd_8_group_8239	cd_4_group_8033	cd_2_group_7218
PDT000004182.3	PDS000030237.1607	SAMN02676293	clinical	cd_8_group_824	-	-
PDT000069723.2	PDS000030237.1607	SAMN03853113	clinical	cd_8_group_824	-	-
PDT000353830.1	PDS000030237.1607	SAMN09722438	clinical	cd_8_group_824	-	-
PDT000223150.2	PDS000030237.1607	SAMN07209693	clinical	cd_8_group_824	cd_4_group_9353	-
PDT000225086.2	PDS000030237.1607	SAMN07342096	clinical	cd_8_group_824	cd_4_group_9353	-
PDT000241543.2	PDS000030237.1607	SAMN07646031	clinical	cd_8_group_824	cd_4_group_9353	-
PDT000307741.2	PDS000030237.1607	SAMN08964143	clinical	cd_8_group_824	cd_4_group_9353	-
PDT000355391.1	PDS000030237.1607	SAMN09739466	clinical	cd_8_group_824	cd_4_group_9353	cd_2_group_17574
PDT000677183.1	PDS000030237.1607	SAMN13976036	clinical	cd_8_group_824	cd_4_group_9353	cd_2_group_17574
PDT000192216.2	PDS000030237.1607	SAMN06464612	clinical	cd_8_group_824	cd_4_group_9353	cd_2_group_8509
PDT000200274.2	PDS000030237.1607	SAMN06677442	clinical	cd_8_group_824	cd_4_group_9353	cd_2_group_8509
PDT000203308.2	PDS000030237.1607	SAMN06761477	environmental/other	cd_8_group_824	cd_4_group_9353	cd_2_group_8509
PDT000217322.2	PDS000030237.1607	SAMN07206083	environmental/other	cd_8_group_824	cd_4_group_9353	cd_2_group_8509
PDT000220793.2	PDS000030237.1607	SAMN07271447	environmental/other	cd_8_group_824	cd_4_group_9353	cd_2_group_8509
PDT000224392.2	PDS000030237.1607	SAMN07340486	environmental/other	cd_8_group_824	cd_4_group_9353	cd_2_group_8509
PDT000225711.2	PDS000030237.1607	SAMN07349412	clinical	cd_8_group_824	cd_4_group_9353	cd_2_group_8509
PDT000232185.2	PDS000030237.1607	SAMN07460760	environmental/other	cd_8_group_824	cd_4_group_9353	cd_2_group_8509
PDT000233494.2	PDS000030237.1607	SAMN07490504	clinical	cd_8_group_824	cd_4_group_9353	cd_2_group_8509
PDT000234820.3	PDS000030237.1607	SAMN07505008	clinical	cd_8_group_824	cd_4_group_9353	cd_2_group_8509
PDT000235848.2	PDS000030237.1607	SAMN07524586	clinical	cd_8_group_824	cd_4_group_9353	cd_2_group_8509
PDT000242703.2	PDS000030237.1607	SAMN07662576	clinical	cd_8_group_824	cd_4_group_9353	cd_2_group_8509
PDT000247989.2	PDS000030237.1607	SAMN07736572	clinical	cd_8_group_824	cd_4_group_9353	cd_2_group_8509
PDT000260990.2	PDS000030237.1607	SAMN07975003	environmental/other	cd_8_group_824	cd_4_group_9353	cd_2_group_8509
PDT000265730.2	PDS000030237.1607	SAMN08027638	clinical	cd_8_group_824	cd_4_group_9353	cd_2_group_8509
PDT000271493.2	PDS000030237.1607	SAMN08159852	clinical	cd_8_group_824	cd_4_group_9353	cd_2_group_8509
PDT000275264.2	PDS000030237.1607	SAMN08239836	clinical	cd_8_group_824	cd_4_group_9353	cd_2_group_8509
PDT000275277.2	PDS000030237.1607	SAMN08239837	clinical	cd_8_group_824	cd_4_group_9353	cd_2_group_8509
PDT000288942.2	PDS000030237.1607	SAMN08584074	clinical	cd_8_group_824	cd_4_group_9353	cd_2_group_8509
PDT000297445.2	PDS000030237.1607	SAMN08774917	clinical	cd_8_group_824	cd_4_group_9353	cd_2_group_8509
PDT000300740.2	PDS000030237.1607	SAMN08815126	clinical	cd_8_group_824	cd_4_group_9353	cd_2_group_8509
PDT000306867.2	PDS000030237.1607	SAMN08942984	clinical	cd_8_group_824	cd_4_group_9353	cd_2_group_8509
PDT000306876.2	PDS000030237.1607	SAMN08942998	clinical	cd_8_group_824	cd_4_group_9353	cd_2_group_8509
PDT000309121.2	PDS000030237.1607	SAMN08981862	clinical	cd_8_group_824	cd_4_group_9353	cd_2_group_8509
PDT000310994.2	PDS000030237.1607	SAMN09011591	clinical	cd_8_group_824	cd_4_group_9353	cd_2_group_8509
PDT000312839.2	PDS000030237.1607	SAMN09101056	clinical	cd_8_group_824	cd_4_group_9353	cd_2_group_8509
PDT000321491.1	PDS000030237.1607	SAMN09283953	clinical	cd_8_group_824	cd_4_group_9353	cd_2_group_8509
PDT000322292.1	PDS000030237.1607	SAMN09294200	clinical	cd_8_group_824	cd_4_group_9353	cd_2_group_8509
PDT000324454.1	PDS000030237.1607	SAMN09374937	clinical	cd_8_group_824	cd_4_group_9353	cd_2_group_8509
PDT000327778.1	PDS000030237.1607	SAMN09391012	clinical	cd_8_group_824	cd_4_group_9353	cd_2_group_8509
PDT000355430.1	PDS000030237.1607	SAMN09739513	clinical	cd_8_group_824	cd_4_group_9353	cd_2_group_8509
PDT000363102.1	PDS000030237.1607	SAMN09839108	clinical	cd_8_group_824	cd_4_group_9353	cd_2_group_8509
PDT000688038.1	PDS000030237.1607	SAMN14143978	environmental/other	cd_8_group_824	cd_4_group_9353	cd_2_group_8509
PDT000757290.1	PDS000030268.28	SAMN14860832	clinical	cd_8_group_8240	-	-
PDT000243450.2	PDS000030268.28	SAMN07690292	clinical	cd_8_group_8240	cd_4_group_8035	-
PDT000757296.1	PDS000030268.28	SAMN14860826	clinical	cd_8_group_8240	cd_4_group_8035	-
PDT000757320.1	PDS000030268.28	SAMN14860795	clinical	cd_8_group_8240	cd_4_group_8035	-
PDT000757386.1	PDS000030268.28	SAMN14861447	clinical	cd_8_group_8240	cd_4_group_8035	-
PDT000758027.1	PDS000030268.28	SAMN14861988	clinical	cd_8_group_8240	cd_4_group_8035	-
PDT002555615.1	PDS000030268.28	SAMN43088220	clinical	cd_8_group_8240	cd_4_group_8035	-
PDT002555697.1	PDS000030268.28	SAMN43088081	clinical	cd_8_group_8240	cd_4_group_8035	-
PDT000167815.2	PDS000030268.28	SAMN06033709	clinical	cd_8_group_8240	cd_4_group_8035	cd_2_group_7219
PDT000757225.1	PDS000030268.28	SAMN14860839	clinical	cd_8_group_8240	cd_4_group_8035	cd_2_group_7219
PDT000167819.2	PDS000002141.131	SAMN06090787	clinical	cd_8_group_8241	-	-
PDT000185642.2	PDS000002141.131	SAMN06288298	clinical	cd_8_group_8241	-	-
PDT000167830.2	PDS000029942.1	SAMN06074319	clinical	cd_8_group_8242	-	-
PDT000177144.2	PDS000029942.1	SAMN06210663	clinical	cd_8_group_8242	-	-
PDT000312352.2	PDS000032137.205	SAMN09091297	clinical	cd_8_group_8243	cd_4_group_8036	cd_2_group_14869
PDT000360151.1	PDS000032137.205	SAMN09784700	clinical	cd_8_group_8243	cd_4_group_8036	cd_2_group_14869
PDT000381925.1	PDS000032137.205	SAMN10095935	clinical	cd_8_group_8243	cd_4_group_8036	cd_2_group_14869
PDT000586385.1	PDS000032137.205	SAMN12748460	clinical	cd_8_group_8243	cd_4_group_8036	cd_2_group_14869
PDT000586388.1	PDS000032137.205	SAMN12748455	clinical	cd_8_group_8243	cd_4_group_8036	cd_2_group_14869
PDT000774494.1	PDS000032137.205	SAMN15410522	clinical	cd_8_group_8243	cd_4_group_8036	cd_2_group_31070
PDT001080861.1	PDS000032137.205	SAMN20013937	clinical	cd_8_group_8243	cd_4_group_8036	cd_2_group_31070
PDT001088629.1	PDS000032137.205	SAMN20178344	clinical	cd_8_group_8243	cd_4_group_8036	cd_2_group_38726
PDT001102154.1	PDS000032137.205	SAMN20523533	clinical	cd_8_group_8243	cd_4_group_8036	cd_2_group_38726
PDT001131494.1	PDS000032137.205	SAMN21465461	clinical	cd_8_group_8243	cd_4_group_8036	cd_2_group_38726
PDT000167835.2	PDS000032137.205	SAMN06105399	clinical	cd_8_group_8243	cd_4_group_8036	cd_2_group_7220
PDT000167836.2	PDS000032137.205	SAMN06105397	clinical	cd_8_group_8243	cd_4_group_8036	cd_2_group_7220
PDT000167837.2	PDS000032137.205	SAMN06105400	clinical	cd_8_group_8243	cd_4_group_8036	cd_2_group_7220
PDT000167838.2	PDS000032137.205	SAMN06105398	clinical	cd_8_group_8243	cd_4_group_8036	cd_2_group_7220
PDT000167841.2	PDS000032137.205	SAMN06105402	clinical	cd_8_group_8243	cd_4_group_8036	cd_2_group_7220
PDT000167842.2	PDS000032137.205	SAMN06105401	clinical	cd_8_group_8243	cd_4_group_8036	cd_2_group_7220
PDT000167843.2	PDS000032137.205	SAMN06105403	clinical	cd_8_group_8243	cd_4_group_8036	cd_2_group_7220
PDT000167845.2	PDS000032137.205	SAMN06105407	clinical	cd_8_group_8243	cd_4_group_8036	cd_2_group_7220
PDT000167846.2	PDS000032137.205	SAMN06105404	clinical	cd_8_group_8243	cd_4_group_8036	cd_2_group_7220
PDT000167847.2	PDS000032137.205	SAMN06105405	clinical	cd_8_group_8243	cd_4_group_8036	cd_2_group_7220
PDT000167848.2	PDS000032137.205	SAMN06105406	clinical	cd_8_group_8243	cd_4_group_8036	cd_2_group_7220
PDT000168642.2	PDS000032137.205	SAMN06128382	clinical	cd_8_group_8243	cd_4_group_8036	cd_2_group_7220
PDT000171934.2	PDS000032137.205	SAMN06118041	clinical	cd_8_group_8243	cd_4_group_8036	cd_2_group_7220
PDT000171936.2	PDS000032137.205	SAMN06118043	clinical	cd_8_group_8243	cd_4_group_8036	cd_2_group_7220
PDT000171937.2	PDS000032137.205	SAMN06118042	clinical	cd_8_group_8243	cd_4_group_8036	cd_2_group_7220
PDT000309741.2	PDS000032137.205	SAMN08989458	clinical	cd_8_group_8243	cd_4_group_8036	cd_2_group_7220
PDT000309742.2	PDS000032137.205	SAMN08989450	clinical	cd_8_group_8243	cd_4_group_8036	cd_2_group_7220
PDT000167850.2	PDS000029754.27	SAMN05712956	clinical	cd_8_group_8244	cd_4_group_8037	cd_2_group_7221
PDT000234707.2	PDS000029754.27	SAMN07522839	clinical	cd_8_group_8244	cd_4_group_8037	cd_2_group_7221
PDT000167893.2	PDS000032668.1595	SAMN06076148	clinical	cd_8_group_8245	-	-
PDT000201486.2	PDS000032668.1595	SAMN06708761	clinical	cd_8_group_8245	-	-
PDT002828882.1	PDS000032668.1595	SAMN49850868	clinical	cd_8_group_8245	-	-
PDT000225151.2	PDS000004405.72	SAMN07341868	clinical	cd_8_group_8246	-	-
PDT000408519.1	PDS000004405.72	SAMN10436498	clinical	cd_8_group_8246	-	-
PDT000167901.2	PDS000004405.72	SAMN06065879	clinical	cd_8_group_8246	cd_4_group_8041	-
PDT000172289.2	PDS000004405.72	SAMN06140373	clinical	cd_8_group_8246	cd_4_group_8041	-
PDT000412776.1	PDS000004405.72	SAMN10503248	clinical	cd_8_group_8246	cd_4_group_8041	-
PDT000443471.1	PDS000004405.72	SAMN10776888	clinical	cd_8_group_8246	cd_4_group_8041	-
PDT000639339.1	PDS000004405.72	SAMN13470544	clinical	cd_8_group_8246	cd_4_group_8041	-
PDT002404579.1	PDS000004405.72	SAMN44064385	clinical	cd_8_group_8246	cd_4_group_8041	-
PDT002466755.1	PDS000004405.72	SAMN44740050	clinical	cd_8_group_8246	cd_4_group_8041	-
PDT000400594.1	PDS000004405.72	SAMN10365976	clinical	cd_8_group_8246	cd_4_group_8041	cd_2_group_19449
PDT000405027.1	PDS000004405.72	SAMN10396367	clinical	cd_8_group_8246	cd_4_group_8041	cd_2_group_19449
PDT000407768.1	PDS000004405.72	SAMN10432316	clinical	cd_8_group_8246	cd_4_group_8041	cd_2_group_19449
PDT001163365.1	PDS000004405.72	SAMN22604952	clinical	cd_8_group_8246	cd_4_group_8041	cd_2_group_19449
PDT002188816.1	PDS000004405.72	SAMN41686312	clinical	cd_8_group_8246	cd_4_group_8041	cd_2_group_62055
PDT002484327.1	PDS000004405.72	SAMN44976763	clinical	cd_8_group_8246	cd_4_group_8041	cd_2_group_62055
PDT000172296.2	PDS000004405.72	SAMN06140377	clinical	cd_8_group_8246	cd_4_group_8041	cd_2_group_7314
PDT000322467.1	PDS000004405.72	SAMN08640190	environmental/other	cd_8_group_8246	cd_4_group_8041	cd_2_group_7314
PDT000322474.1	PDS000004405.72	SAMN08640073	environmental/other	cd_8_group_8246	cd_4_group_8041	cd_2_group_7314
PDT000847575.1	PDS000004405.72	SAMN16263210	clinical	cd_8_group_8246	cd_4_group_8041	cd_2_group_7314
PDT000167910.2	PDS000064987.15	SAMN06065872	clinical	cd_8_group_8247	-	-
PDT000447806.1	PDS000064987.15	SAMN09899624	clinical	cd_8_group_8247	-	-
PDT000167915.2	PDS000027078.70	SAMN06111807	environmental/other	cd_8_group_8248	-	-
PDT000219566.2	PDS000027078.70	SAMN07205958	clinical	cd_8_group_8248	-	-
PDT000221458.2	PDS000027078.70	SAMN07283945	environmental/other	cd_8_group_8248	-	-
PDT000236460.2	PDS000027078.70	SAMN07545934	clinical	cd_8_group_8248	-	-
PDT000397458.1	PDS000027078.70	SAMN10320137	clinical	cd_8_group_8248	-	-
PDT000485704.2	PDS000027078.70	SAMN11320794	environmental/other	cd_8_group_8248	-	-
PDT000505081.1	PDS000027078.70	SAMN11810380	clinical	cd_8_group_8248	-	-
PDT000583794.1	PDS000027078.70	SAMN12722772	clinical	cd_8_group_8248	-	-
PDT001232518.1	PDS000027078.70	SAMN24114922	clinical	cd_8_group_8248	-	-
PDT001427877.1	PDS000027078.70	SAMN30952775	environmental/other	cd_8_group_8248	-	-
PDT001582349.1	PDS000027078.70	SAMN32801849	clinical	cd_8_group_8248	-	-
PDT000239263.2	PDS000027078.70	SAMN07608087	environmental/other	cd_8_group_8248	cd_4_group_12245	-
PDT000264028.2	PDS000027078.70	SAMN07977113	clinical	cd_8_group_8248	cd_4_group_12245	-
PDT000283772.2	PDS000027078.70	SAMN08437142	clinical	cd_8_group_8248	cd_4_group_12245	-
PDT000638996.1	PDS000027078.70	SAMN13446713	environmental/other	cd_8_group_8248	cd_4_group_12245	-
PDT000643092.1	PDS000027078.70	SAMN13526618	clinical	cd_8_group_8248	cd_4_group_12245	-
PDT000656185.1	PDS000027078.70	SAMN13761665	clinical	cd_8_group_8248	cd_4_group_12245	-
PDT000660271.1	PDS000027078.70	SAMN13835239	clinical	cd_8_group_8248	cd_4_group_12245	-
PDT000720130.1	PDS000027078.70	SAMN14545977	clinical	cd_8_group_8248	cd_4_group_12245	-
PDT001465366.1	PDS000027078.70	SAMEA8124889	NULL	cd_8_group_8248	cd_4_group_12245	-
PDT000303805.2	PDS000027078.70	SAMN08885887	clinical	cd_8_group_8248	cd_4_group_12245	cd_2_group_14379
PDT000411081.1	PDS000027078.70	SAMN10485412	environmental/other	cd_8_group_8248	cd_4_group_12245	cd_2_group_14379
PDT000611391.1	PDS000027078.70	SAMN13056769	clinical	cd_8_group_8248	cd_4_group_12245	cd_2_group_14379
PDT001136048.1	PDS000027078.70	SAMN21555694	clinical	cd_8_group_8248	cd_4_group_12245	cd_2_group_14379
PDT001232515.1	PDS000027078.70	SAMN24114925	clinical	cd_8_group_8248	cd_4_group_12245	cd_2_group_14379
PDT001545173.1	PDS000027078.70	SAMN32393156	environmental/other	cd_8_group_8248	cd_4_group_12245	cd_2_group_51095
PDT001548536.1	PDS000027078.70	SAMN32408206	environmental/other	cd_8_group_8248	cd_4_group_12245	cd_2_group_51095
PDT001601767.1	PDS000027078.70	SAMN33053119	clinical	cd_8_group_8248	cd_4_group_12245	cd_2_group_51095
PDT000266201.2	PDS000027078.70	SAMN08040032	clinical	cd_8_group_8248	cd_4_group_13936	-
PDT000299930.2	PDS000027078.70	SAMN08799980	clinical	cd_8_group_8248	cd_4_group_13936	-
PDT000337755.1	PDS000027078.70	SAMN09501345	clinical	cd_8_group_8248	cd_4_group_13936	-
PDT000318539.1	PDS000027078.70	SAMN09243257	clinical	cd_8_group_8248	cd_4_group_13936	cd_2_group_15290
PDT000329184.1	PDS000027078.70	SAMN09405309	clinical	cd_8_group_8248	cd_4_group_13936	cd_2_group_15290
PDT000338901.1	PDS000027078.70	SAMN09519724	clinical	cd_8_group_8248	cd_4_group_13936	cd_2_group_15290
PDT000412583.1	PDS000027078.70	SAMN10502744	clinical	cd_8_group_8248	cd_4_group_21637	cd_2_group_19886
PDT000415448.1	PDS000027078.70	SAMN10537843	clinical	cd_8_group_8248	cd_4_group_21637	cd_2_group_19886
PDT000523962.1	PDS000027078.70	SAMN12078950	clinical	cd_8_group_8248	cd_4_group_25377	cd_2_group_23510
PDT000524469.1	PDS000027078.70	SAMN12090706	clinical	cd_8_group_8248	cd_4_group_25377	cd_2_group_23510
PDT000593597.1	PDS000027078.70	SAMN12831413	clinical	cd_8_group_8248	cd_4_group_25377	cd_2_group_23510
PDT000620653.1	PDS000027078.70	SAMN13160110	clinical	cd_8_group_8248	cd_4_group_25377	cd_2_group_23510
PDT000691148.1	PDS000027078.70	SAMN14217420	clinical	cd_8_group_8248	cd_4_group_25377	cd_2_group_23510
PDT000943330.1	PDS000027078.70	SAMN17619821	clinical	cd_8_group_8248	cd_4_group_25377	cd_2_group_23510
PDT001109951.1	PDS000027078.70	SAMN20818243	clinical	cd_8_group_8248	cd_4_group_25377	cd_2_group_23510
PDT001142328.1	PDS000027078.70	SAMN21888262	clinical	cd_8_group_8248	cd_4_group_25377	cd_2_group_23510
PDT001142342.1	PDS000027078.70	SAMN21888325	clinical	cd_8_group_8248	cd_4_group_25377	cd_2_group_23510
PDT001378420.1	PDS000027078.70	SAMN30133288	clinical	cd_8_group_8248	cd_4_group_25377	cd_2_group_23510
PDT000167917.2	PDS000029426.97	SAMN06111810	environmental/other	cd_8_group_8249	-	-
PDT000173673.2	PDS000029426.97	SAMN06161182	environmental/other	cd_8_group_8249	-	-
PDT000004184.3	PDS000030237.1607	SAMN02676296	clinical	cd_8_group_825	-	-
PDT000085046.3	PDS000030237.1607	SAMN03938887	environmental/other	cd_8_group_825	cd_4_group_4947	cd_2_group_4407
PDT000085102.3	PDS000030237.1607	SAMN03938886	environmental/other	cd_8_group_825	cd_4_group_4947	cd_2_group_4407
PDT000086553.3	PDS000030237.1607	SAMN03938889	environmental/other	cd_8_group_825	cd_4_group_4947	cd_2_group_4407
PDT000167921.2	PDS000032417.128	SAMN06111809	environmental/other	cd_8_group_8250	-	-
PDT000205245.2	PDS000032417.128	SAMN06829529	environmental/other	cd_8_group_8250	-	-
PDT000205753.2	PDS000032417.128	SAMN06847172	environmental/other	cd_8_group_8250	-	-
PDT000167922.2	PDS000030237.1607	SAMN06111812	environmental/other	cd_8_group_8251	cd_4_group_8043	cd_2_group_7229
PDT000212566.2	PDS000030237.1607	SAMN07159230	environmental/other	cd_8_group_8251	cd_4_group_8043	cd_2_group_7229
PDT000218609.2	PDS000030237.1607	SAMN07237683	environmental/other	cd_8_group_8251	cd_4_group_8043	cd_2_group_7229
PDT000167929.2	PDS000031183.46	SAMN06099703	clinical	cd_8_group_8252	-	-
PDT000596712.1	PDS000031183.46	SAMN12872870	clinical	cd_8_group_8252	cd_4_group_27743	cd_2_group_25722
PDT000803721.1	PDS000031183.46	SAMN15751077	environmental/other	cd_8_group_8252	cd_4_group_27743	cd_2_group_25722
PDT000807731.1	PDS000031183.46	SAMN15801506	clinical	cd_8_group_8252	cd_4_group_27743	cd_2_group_25722
PDT001774265.1	PDS000031183.46	SAMN35684041	clinical	cd_8_group_8252	cd_4_group_27743	cd_2_group_25722
PDT001781080.1	PDS000031183.46	SAMN35773562	clinical	cd_8_group_8252	cd_4_group_27743	cd_2_group_25722
PDT000851343.1	PDS000031183.46	SAMN16320214	clinical	cd_8_group_8252	cd_4_group_35194	-
PDT001071564.1	PDS000031183.46	SAMN19731432	clinical	cd_8_group_8252	cd_4_group_35194	-
PDT001821604.1	PDS000031183.46	SAMN36511286	clinical	cd_8_group_8252	cd_4_group_35194	-
PDT002034672.1	PDS000031183.46	SAMN38892038	clinical	cd_8_group_8252	cd_4_group_35194	-
PDT002899824.1	PDS000031183.46	SAMN50846786	clinical	cd_8_group_8252	cd_4_group_35194	-
PDT000167930.2	PDS000026658.122	SAMN06099705	clinical	cd_8_group_8253	cd_4_group_8044	-
PDT001128257.2	PDS000026658.122	SAMN05661209	environmental/other	cd_8_group_8253	cd_4_group_8044	-
PDT002454975.1	PDS000039178.8	SAMN44344993	clinical	cd_8_group_8254	cd_4_group_8045	-
PDT000415561.1	PDS000039178.8	SAMN10538096	clinical	cd_8_group_8254	cd_4_group_8045	cd_2_group_20026
PDT000563702.1	PDS000039178.8	SAMN12570777	clinical	cd_8_group_8254	cd_4_group_8045	cd_2_group_20026
PDT000167932.2	PDS000039178.8	SAMN06099704	clinical	cd_8_group_8254	cd_4_group_8045	cd_2_group_7230
PDT000522363.1	PDS000039178.8	SAMN12035861	clinical	cd_8_group_8254	cd_4_group_8045	cd_2_group_7230
PDT000525275.1	PDS000039178.8	SAMN12096145	clinical	cd_8_group_8254	cd_4_group_8045	cd_2_group_7230
PDT000842294.1	PDS000039178.8	SAMN16240636	clinical	cd_8_group_8254	cd_4_group_8045	cd_2_group_7230
PDT002160061.1	PDS000039178.8	SAMN41319841	clinical	cd_8_group_8254	cd_4_group_8045	cd_2_group_7230
PDT000190698.2	PDS000217831.27	SAMN06459942	environmental/other	cd_8_group_8255	-	-
PDT000207535.2	PDS000217831.27	SAMN06899405	environmental/other	cd_8_group_8255	-	-
PDT000215918.2	PDS000217831.27	SAMN07195283	environmental/other	cd_8_group_8255	-	-
PDT000236960.2	PDS000217831.27	SAMN07563059	environmental/other	cd_8_group_8255	-	-
PDT000390609.1	PDS000217831.27	SAMN10232945	environmental/other	cd_8_group_8255	-	-
PDT000398876.1	PDS000217831.27	SAMN10343350	environmental/other	cd_8_group_8255	-	-
PDT000399355.1	PDS000217831.27	SAMN10346521	environmental/other	cd_8_group_8255	-	-
PDT000407011.1	PDS000217831.27	SAMN10417553	environmental/other	cd_8_group_8255	-	-
PDT000412276.1	PDS000217831.27	SAMN10498690	environmental/other	cd_8_group_8255	-	-
PDT000467184.1	PDS000217831.27	SAMN10968488	environmental/other	cd_8_group_8255	-	-
PDT000608958.1	PDS000217831.27	SAMN13034477	environmental/other	cd_8_group_8255	-	-
PDT000708648.1	PDS000217831.27	SAMN14360774	environmental/other	cd_8_group_8255	-	-
PDT000490311.1	PDS000217831.27	SAMN11417556	environmental/other	cd_8_group_8255	cd_4_group_23653	-
PDT000593936.1	PDS000217831.27	SAMN12843042	environmental/other	cd_8_group_8255	cd_4_group_23653	-
PDT000630083.1	PDS000217831.27	SAMN13320692	environmental/other	cd_8_group_8255	cd_4_group_23653	-
PDT000465135.1	PDS000217831.27	SAMN10908981	environmental/other	cd_8_group_8255	cd_4_group_23653	cd_2_group_21833
PDT000599720.1	PDS000217831.27	SAMN12897299	environmental/other	cd_8_group_8255	cd_4_group_23653	cd_2_group_21833
PDT000565728.1	PDS000217831.27	SAMN12586973	environmental/other	cd_8_group_8255	cd_4_group_26572	cd_2_group_24611
PDT000566682.1	PDS000217831.27	SAMN12586974	environmental/other	cd_8_group_8255	cd_4_group_26572	cd_2_group_24611
PDT000167941.2	PDS000217831.27	SAMN06111805	environmental/other	cd_8_group_8255	cd_4_group_8049	cd_2_group_7234
PDT000171502.2	PDS000217831.27	SAMN06133221	environmental/other	cd_8_group_8255	cd_4_group_8049	cd_2_group_7234
PDT000181309.2	PDS000217831.27	SAMN06256195	environmental/other	cd_8_group_8255	cd_4_group_8672	-
PDT000360857.1	PDS000217831.27	SAMN09788643	environmental/other	cd_8_group_8255	cd_4_group_8672	-
PDT000408979.1	PDS000217831.27	SAMN10440523	environmental/other	cd_8_group_8255	cd_4_group_8672	-
PDT000181098.2	PDS000217831.27	SAMN06250994	environmental/other	cd_8_group_8255	cd_4_group_8672	cd_2_group_7821
PDT000198397.2	PDS000217831.27	SAMN06647803	environmental/other	cd_8_group_8255	cd_4_group_8672	cd_2_group_7821
PDT000201954.2	PDS000217831.27	SAMN06754681	environmental/other	cd_8_group_8255	cd_4_group_8672	cd_2_group_7821
PDT000171905.2	PDS000127718.470	SAMN06113246	clinical	cd_8_group_8256	-	-
PDT000831727.1	PDS000127718.470	SAMN16082013	clinical	cd_8_group_8256	-	-
PDT002310489.1	PDS000127718.470	SAMN43101918	clinical	cd_8_group_8256	-	-
PDT000539166.1	PDS000127718.470	SAMN12221064	clinical	cd_8_group_8256	cd_4_group_25636	cd_2_group_23759
PDT000624060.1	PDS000127718.470	SAMN13198157	clinical	cd_8_group_8256	cd_4_group_25636	cd_2_group_23759
PDT001426484.1	PDS000127718.470	SAMN30933868	clinical	cd_8_group_8256	cd_4_group_25636	cd_2_group_23759
PDT002475918.1	PDS000127718.470	SAMN44805782	clinical	cd_8_group_8256	cd_4_group_25636	cd_2_group_23759
PDT000553361.1	PDS000127718.470	SAMN12421930	clinical	cd_8_group_8256	cd_4_group_26243	cd_2_group_24327
PDT000611858.1	PDS000127718.470	SAMN13032539	clinical	cd_8_group_8256	cd_4_group_26243	cd_2_group_24327
PDT000838371.1	PDS000127718.470	SAMN16198144	clinical	cd_8_group_8256	cd_4_group_26243	cd_2_group_24327
PDT001095487.1	PDS000127718.470	SAMN20362820	clinical	cd_8_group_8256	cd_4_group_41309	cd_2_group_38959
PDT001095508.1	PDS000127718.470	SAMN20362810	clinical	cd_8_group_8256	cd_4_group_41309	cd_2_group_38959
PDT001382326.1	PDS000127718.470	SAMN30219247	clinical	cd_8_group_8256	cd_4_group_8050	cd_2_group_47228
PDT001386764.1	PDS000127718.470	SAMN30281846	clinical	cd_8_group_8256	cd_4_group_8050	cd_2_group_47228
PDT002278878.1	PDS000127718.470	SAMN42964803	clinical	cd_8_group_8256	cd_4_group_8050	cd_2_group_47228
PDT000167963.2	PDS000127718.470	SAMN06113233	clinical	cd_8_group_8256	cd_4_group_8050	cd_2_group_7235
PDT000669810.1	PDS000127718.470	SAMN13924696	clinical	cd_8_group_8256	cd_4_group_8050	cd_2_group_7235
PDT001395576.1	PDS000127718.470	SAMN30436938	clinical	cd_8_group_8256	cd_4_group_8050	cd_2_group_7235
PDT000167970.2	PDS000032654.291	SAMN06111501	clinical	cd_8_group_8257	-	-
PDT001163386.1	PDS000032654.291	SAMN22604956	clinical	cd_8_group_8257	-	-
PDT001827672.1	PDS000032654.291	SAMN36701932	clinical	cd_8_group_8257	-	-
PDT000167972.2	PDS000001953.502	SAMN06111500	clinical	cd_8_group_8258	cd_4_group_8051	cd_2_group_7236
PDT000226969.2	PDS000001953.502	SAMN07375964	clinical	cd_8_group_8258	cd_4_group_8051	cd_2_group_7236
PDT000167980.2	PDS000028226.198	SAMN06109926	clinical	cd_8_group_8259	-	-
PDT000173703.2	PDS000028226.198	SAMN06144888	clinical	cd_8_group_8259	-	-
PDT000195136.2	PDS000028226.198	SAMN06368978	clinical	cd_8_group_8259	-	-
PDT000220201.2	PDS000028226.198	SAMN07253196	clinical	cd_8_group_8259	-	-
PDT000232883.2	PDS000028226.198	SAMN07457157	clinical	cd_8_group_8259	-	-
PDT000259253.2	PDS000028226.198	SAMN07830932	clinical	cd_8_group_8259	-	-
PDT000273578.2	PDS000028226.198	SAMN08200099	clinical	cd_8_group_8259	-	-
PDT000305248.2	PDS000028226.198	SAMN08916228	clinical	cd_8_group_8259	-	-
PDT000503490.1	PDS000028226.198	SAMN11784344	clinical	cd_8_group_8259	-	-
PDT000505316.1	PDS000028226.198	SAMN11847045	clinical	cd_8_group_8259	-	-
PDT000253228.2	PDS000028226.198	SAMN07719509	clinical	cd_8_group_8259	cd_4_group_13002	-
PDT000980846.1	PDS000028226.198	SAMEA5532762	NULL	cd_8_group_8259	cd_4_group_13002	-
PDT000064672.2	PDS000030237.1607	SAMN03464822	environmental/other	cd_8_group_826	-	-
PDT000125350.2	PDS000030237.1607	SAMN04632051	clinical	cd_8_group_826	-	-
PDT000217367.2	PDS000030237.1607	SAMN07201804	environmental/other	cd_8_group_826	-	-
PDT000302682.2	PDS000030237.1607	SAMN08832571	clinical	cd_8_group_826	-	-
PDT000303144.2	PDS000030237.1607	SAMN08851646	environmental/other	cd_8_group_826	-	-
PDT000545540.1	PDS000030237.1607	SAMN12305559	clinical	cd_8_group_826	-	-
PDT000602913.1	PDS000030237.1607	SAMN12994927	clinical	cd_8_group_826	-	-
PDT001357474.1	PDS000030237.1607	SAMN29642418	clinical	cd_8_group_826	-	-
PDT000479840.2	PDS000030237.1607	SAMN11173456	environmental/other	cd_8_group_826	cd_4_group_10124	-
PDT000978572.1	PDS000030237.1607	SAMN18075645	clinical	cd_8_group_826	cd_4_group_10124	cd_2_group_36428
PDT000978581.1	PDS000030237.1607	SAMN18075652	clinical	cd_8_group_826	cd_4_group_10124	cd_2_group_36428
PDT000205818.2	PDS000030237.1607	SAMN06808521	clinical	cd_8_group_826	cd_4_group_10124	cd_2_group_9198
PDT000207031.2	PDS000030237.1607	SAMN06854183	clinical	cd_8_group_826	cd_4_group_10124	cd_2_group_9198
PDT000211099.2	PDS000030237.1607	SAMN07150803	clinical	cd_8_group_826	cd_4_group_10124	cd_2_group_9198
PDT000211161.2	PDS000030237.1607	SAMN07150806	clinical	cd_8_group_826	cd_4_group_10124	cd_2_group_9198
PDT000221557.2	PDS000030237.1607	SAMN07261501	clinical	cd_8_group_826	cd_4_group_10124	cd_2_group_9198
PDT000222393.2	PDS000030237.1607	SAMN07213155	clinical	cd_8_group_826	cd_4_group_10124	cd_2_group_9198
PDT000224777.2	PDS000030237.1607	SAMN07339268	clinical	cd_8_group_826	cd_4_group_10124	cd_2_group_9198
PDT000459117.1	PDS000030237.1607	SAMN10873413	clinical	cd_8_group_826	cd_4_group_10124	cd_2_group_9198
PDT000467082.1	PDS000030237.1607	SAMN10967915	environmental/other	cd_8_group_826	cd_4_group_10124	cd_2_group_9198
PDT000491283.1	PDS000030237.1607	SAMN11456243	clinical	cd_8_group_826	cd_4_group_10124	cd_2_group_9198
PDT000642675.1	PDS000030237.1607	SAMN13517166	environmental/other	cd_8_group_826	cd_4_group_10124	cd_2_group_9198
PDT000652037.1	PDS000030237.1607	SAMN13703388	environmental/other	cd_8_group_826	cd_4_group_10124	cd_2_group_9198
PDT000655761.1	PDS000030237.1607	SAMN13746593	environmental/other	cd_8_group_826	cd_4_group_10124	cd_2_group_9198
PDT000691033.1	PDS000030237.1607	SAMN14213228	clinical	cd_8_group_826	cd_4_group_10124	cd_2_group_9198
PDT000794712.1	PDS000030237.1607	SAMN15603052	clinical	cd_8_group_826	cd_4_group_10124	cd_2_group_9198
PDT000943267.1	PDS000030237.1607	SAMN17619452	clinical	cd_8_group_826	cd_4_group_10124	cd_2_group_9198
PDT000051948.2	PDS000030237.1607	SAMN03421020	clinical	cd_8_group_826	cd_4_group_2785	-
PDT000051955.2	PDS000030237.1607	SAMN03421026	clinical	cd_8_group_826	cd_4_group_2785	-
PDT000906181.1	PDS000030237.1607	SAMN16929625	clinical	cd_8_group_826	cd_4_group_36914	-
PDT001021974.1	PDS000030237.1607	SAMN19006442	clinical	cd_8_group_826	cd_4_group_36914	-
PDT001022020.1	PDS000030237.1607	SAMN19006475	clinical	cd_8_group_826	cd_4_group_36914	-
PDT000984200.1	PDS000030237.1607	SAMN18148330	clinical	cd_8_group_826	cd_4_group_36914	cd_2_group_36548
PDT000984217.1	PDS000030237.1607	SAMN18148329	clinical	cd_8_group_826	cd_4_group_36914	cd_2_group_36548
PDT000984220.1	PDS000030237.1607	SAMN18148325	clinical	cd_8_group_826	cd_4_group_36914	cd_2_group_36548
PDT000984260.1	PDS000030237.1607	SAMN18148345	clinical	cd_8_group_826	cd_4_group_36914	cd_2_group_36548
PDT000050698.2	PDS000030237.1607	SAMN03360872	environmental/other	cd_8_group_826	cd_4_group_757	-
PDT000060236.2	PDS000030237.1607	SAMN03418432	environmental/other	cd_8_group_826	cd_4_group_757	-
PDT000111457.2	PDS000030237.1607	SAMN04521463	clinical	cd_8_group_826	cd_4_group_757	-
PDT000050333.2	PDS000030237.1607	SAMN03366398	clinical	cd_8_group_826	cd_4_group_757	cd_2_group_2412
PDT000050337.2	PDS000030237.1607	SAMN03366402	clinical	cd_8_group_826	cd_4_group_757	cd_2_group_2412
PDT000158630.2	PDS000030237.1607	SAMN06014749	clinical	cd_8_group_826	cd_4_group_757	cd_2_group_2412
PDT000234097.2	PDS000030237.1607	SAMN07516127	clinical	cd_8_group_826	cd_4_group_757	cd_2_group_2412
PDT000143308.2	PDS000030237.1607	SAMN05430805	clinical	cd_8_group_826	cd_4_group_757	cd_2_group_6324
PDT000221174.2	PDS000030237.1607	SAMN07281086	clinical	cd_8_group_826	cd_4_group_757	cd_2_group_6324
PDT001082067.1	PDS000030237.1607	SAMN18675281	clinical	cd_8_group_826	cd_4_group_757	cd_2_group_6324
PDT000004186.3	PDS000030237.1607	SAMN02676299	clinical	cd_8_group_826	cd_4_group_757	cd_2_group_654
PDT000077420.2	PDS000030237.1607	SAMN03944876	clinical	cd_8_group_826	cd_4_group_757	cd_2_group_654
PDT000257941.2	PDS000030237.1607	SAMN07811987	clinical	cd_8_group_826	cd_4_group_757	cd_2_group_654
PDT000508861.1	PDS000030237.1607	SAMN10356301	clinical	cd_8_group_826	cd_4_group_757	cd_2_group_654
PDT000278999.2	PDS000030237.1607	SAMN08376970	clinical	cd_8_group_826	cd_4_group_7876	-
PDT000321709.1	PDS000030237.1607	SAMN09284849	environmental/other	cd_8_group_826	cd_4_group_7876	-
PDT000333091.1	PDS000030237.1607	SAMN09460811	environmental/other	cd_8_group_826	cd_4_group_7876	-
PDT000402994.1	PDS000030237.1607	SAMN10375096	clinical	cd_8_group_826	cd_4_group_7876	-
PDT000487852.1	PDS000030237.1607	SAMN11360316	clinical	cd_8_group_826	cd_4_group_7876	-
PDT000556369.1	PDS000030237.1607	SAMN12505016	clinical	cd_8_group_826	cd_4_group_7876	-
PDT000295714.2	PDS000030237.1607	SAMN08742948	environmental/other	cd_8_group_826	cd_4_group_7876	cd_2_group_13740
PDT000300885.2	PDS000030237.1607	SAMN08823055	environmental/other	cd_8_group_826	cd_4_group_7876	cd_2_group_13740
PDT000162390.2	PDS000030237.1607	SAMN06046092	environmental/other	cd_8_group_826	cd_4_group_7876	cd_2_group_7086
PDT000167964.2	PDS000030237.1607	SAMN06113234	clinical	cd_8_group_826	cd_4_group_7876	cd_2_group_7086
PDT000265612.2	PDS000030237.1607	SAMN08024688	clinical	cd_8_group_826	cd_4_group_7876	cd_2_group_7086
PDT000602286.1	PDS000030237.1607	SAMN12910065	clinical	cd_8_group_826	cd_4_group_7876	cd_2_group_7086
PDT000973402.1	PDS000030237.1607	SAMN18047822	clinical	cd_8_group_826	cd_4_group_7876	cd_2_group_7086
PDT000213844.2	PDS000030237.1607	SAMN07165804	clinical	cd_8_group_826	cd_4_group_9038	-
PDT000231739.2	PDS000030237.1607	SAMN07439633	clinical	cd_8_group_826	cd_4_group_9038	-
PDT000185629.2	PDS000030237.1607	SAMN06288290	clinical	cd_8_group_826	cd_4_group_9038	cd_2_group_8205
PDT000185646.2	PDS000030237.1607	SAMN06288280	clinical	cd_8_group_826	cd_4_group_9038	cd_2_group_8205
PDT000167985.2	PDS000029527.2	SAMN06109931	clinical	cd_8_group_8260	cd_4_group_8053	-
PDT000195635.2	PDS000029527.2	SAMN06607499	clinical	cd_8_group_8260	cd_4_group_8053	-
PDT000919931.1	PDS000029527.2	SAMN17129811	clinical	cd_8_group_8260	cd_4_group_8053	-
PDT000168025.2	PDS000029716.1	SAMN06116053	environmental/other	cd_8_group_8261	cd_4_group_8055	-
PDT000269279.2	PDS000029716.1	SAMN08114206	environmental/other	cd_8_group_8261	cd_4_group_8055	-
PDT000181164.2	PDS000029716.1	SAMN06256263	environmental/other	cd_8_group_8261	cd_4_group_8055	cd_2_group_7828
PDT000195828.2	PDS000029716.1	SAMN06624573	environmental/other	cd_8_group_8261	cd_4_group_8055	cd_2_group_7828
PDT000197589.2	PDS000029716.1	SAMN06642014	environmental/other	cd_8_group_8261	cd_4_group_8055	cd_2_group_7828
PDT000269264.2	PDS000029716.1	SAMN08114122	environmental/other	cd_8_group_8261	cd_4_group_8055	cd_2_group_7828
PDT000221660.2	PDS000112666.238	SAMN07291223	environmental/other	cd_8_group_8262	-	-
PDT000222106.2	PDS000112666.238	SAMN07304801	environmental/other	cd_8_group_8262	-	-
PDT000235525.2	PDS000112666.238	SAMN07536037	environmental/other	cd_8_group_8262	-	-
PDT000270669.2	PDS000112666.238	SAMN08160287	environmental/other	cd_8_group_8262	-	-
PDT000355629.1	PDS000112666.238	SAMN09727453	environmental/other	cd_8_group_8262	-	-
PDT000454177.2	PDS000112666.238	SAMN10830507	environmental/other	cd_8_group_8262	-	-
PDT001150386.1	PDS000112666.238	SAMN22246866	environmental/other	cd_8_group_8262	-	-
PDT001390859.1	PDS000112666.238	SAMN30348223	environmental/other	cd_8_group_8262	-	-
PDT001436528.1	PDS000112666.238	SAMN31077285	environmental/other	cd_8_group_8262	-	-
PDT000372279.1	PDS000112666.238	SAMN09977232	environmental/other	cd_8_group_8262	cd_4_group_19803	-
PDT000476516.1	PDS000112666.238	SAMN11098966	environmental/other	cd_8_group_8262	cd_4_group_19803	-
PDT000540189.1	PDS000112666.238	SAMN12234861	environmental/other	cd_8_group_8262	cd_4_group_19803	-
PDT000566800.1	PDS000112666.238	SAMN12590983	environmental/other	cd_8_group_8262	cd_4_group_19803	-
PDT001218451.1	PDS000112666.238	SAMN24725745	environmental/other	cd_8_group_8262	cd_4_group_19803	-
PDT001531542.1	PDS000112666.238	SAMN32287335	environmental/other	cd_8_group_8262	cd_4_group_19803	-
PDT002237256.1	PDS000112666.238	SAMN42206305	environmental/other	cd_8_group_8262	cd_4_group_19803	-
PDT000551036.1	PDS000112666.238	SAMN12391895	environmental/other	cd_8_group_8262	cd_4_group_19803	cd_2_group_24244
PDT000581149.1	PDS000112666.238	SAMN12703380	environmental/other	cd_8_group_8262	cd_4_group_19803	cd_2_group_24244
PDT000939390.1	PDS000112666.238	SAMN17486998	environmental/other	cd_8_group_8262	cd_4_group_19803	cd_2_group_35800
PDT001141645.1	PDS000112666.238	SAMN21857503	environmental/other	cd_8_group_8262	cd_4_group_19803	cd_2_group_35800
PDT001255466.1	PDS000112666.238	SAMN26309576	environmental/other	cd_8_group_8262	cd_4_group_19803	cd_2_group_35800
PDT001327352.1	PDS000112666.238	SAMN28979722	environmental/other	cd_8_group_8262	cd_4_group_19803	cd_2_group_35800
PDT001354365.1	PDS000112666.238	SAMN29578410	environmental/other	cd_8_group_8262	cd_4_group_19803	cd_2_group_35800
PDT001409010.1	PDS000112666.238	SAMN30661305	environmental/other	cd_8_group_8262	cd_4_group_19803	cd_2_group_35800
PDT001810433.1	PDS000112666.238	SAMN36340909	environmental/other	cd_8_group_8262	cd_4_group_19803	cd_2_group_35800
PDT002291825.1	PDS000112666.238	SAMN43036067	environmental/other	cd_8_group_8262	cd_4_group_65035	-
PDT002684384.1	PDS000112666.238	SAMN47547006	environmental/other	cd_8_group_8262	cd_4_group_65035	-
PDT002820840.1	PDS000112666.238	SAMN49722468	environmental/other	cd_8_group_8262	cd_4_group_65035	-
PDT000168335.2	PDS000112666.238	SAMN06124895	environmental/other	cd_8_group_8262	cd_4_group_8056	cd_2_group_7241
PDT000313216.2	PDS000112666.238	SAMN09112924	environmental/other	cd_8_group_8262	cd_4_group_8056	cd_2_group_7241
PDT000409847.1	PDS000112666.238	SAMN10461412	environmental/other	cd_8_group_8262	cd_4_group_8056	cd_2_group_7241
PDT000168336.2	PDS000216718.134	SAMN06124898	environmental/other	cd_8_group_8263	cd_4_group_8057	-
PDT000184922.2	PDS000216718.134	SAMN06297978	environmental/other	cd_8_group_8263	cd_4_group_8057	-
PDT000168348.2	PDS000032397.277	SAMN06127074	environmental/other	cd_8_group_8264	cd_4_group_8059	cd_2_group_7242
PDT000171717.2	PDS000032397.277	SAMN06140404	environmental/other	cd_8_group_8264	cd_4_group_8059	cd_2_group_7242
PDT000168378.2	PDS000239639.11	SAMN06127059	environmental/other	cd_8_group_8265	-	-
PDT000544355.1	PDS000239639.11	SAMN12277340	clinical	cd_8_group_8265	-	-
PDT000649486.1	PDS000239639.11	SAMN13672017	clinical	cd_8_group_8265	-	-
PDT000703192.1	PDS000239639.11	SAMN14270724	clinical	cd_8_group_8265	-	-
PDT000168434.2	PDS000028048.377	SAMN06127081	environmental/other	cd_8_group_8266	-	-
PDT000308385.2	PDS000028048.377	SAMN08969969	environmental/other	cd_8_group_8266	cd_4_group_16127	cd_2_group_14598
PDT000312435.2	PDS000028048.377	SAMN09090977	environmental/other	cd_8_group_8266	cd_4_group_16127	cd_2_group_14598
PDT000315398.2	PDS000028048.377	SAMN09214567	environmental/other	cd_8_group_8266	cd_4_group_16127	cd_2_group_14598
PDT000168436.2	PDS000036337.2	SAMN06127078	environmental/other	cd_8_group_8267	-	-
PDT000406652.1	PDS000036337.2	SAMN10411594	environmental/other	cd_8_group_8267	-	-
PDT000168581.3	PDS000023621.3	SAMN06090789	environmental/other	cd_8_group_8268	cd_4_group_8061	cd_2_group_7246
PDT000183040.2	PDS000023621.3	SAMN06046019	environmental/other	cd_8_group_8268	cd_4_group_8061	cd_2_group_7246
PDT000333912.1	PDS000023621.3	SAMN05968926	environmental/other	cd_8_group_8268	cd_4_group_8061	cd_2_group_7246
PDT000385323.1	PDS000032655.412	SAMN10134375	clinical	cd_8_group_8269	-	-
PDT000385385.1	PDS000032655.412	SAMN10134445	clinical	cd_8_group_8269	-	-
PDT000820767.1	PDS000032655.412	SAMN15902004	clinical	cd_8_group_8269	-	-
PDT000240563.2	PDS000032655.412	SAMN07615321	clinical	cd_8_group_8269	cd_4_group_8062	-
PDT000168614.2	PDS000032655.412	SAMN06128131	clinical	cd_8_group_8269	cd_4_group_8062	cd_2_group_7247
PDT000724114.1	PDS000032655.412	SAMN14609005	clinical	cd_8_group_8269	cd_4_group_8062	cd_2_group_7247
PDT000067009.3	PDS000030237.1607	SAMN03763876	clinical	cd_8_group_827	-	-
PDT000553383.1	PDS000030237.1607	SAMN12421778	environmental/other	cd_8_group_827	-	-
PDT000651834.1	PDS000030237.1607	SAMN13703108	clinical	cd_8_group_827	-	-
PDT000808870.1	PDS000030237.1607	SAMN15804479	clinical	cd_8_group_827	-	-
PDT001190631.1	PDS000030237.1607	SAMEA9966814	clinical	cd_8_group_827	-	-
PDT000123142.2	PDS000030237.1607	SAMN04255267	environmental/other	cd_8_group_827	cd_4_group_758	-
PDT000480524.1	PDS000030237.1607	SAMN11178631	clinical	cd_8_group_827	cd_4_group_758	-
PDT000509593.1	PDS000030237.1607	SAMN11883616	clinical	cd_8_group_827	cd_4_group_758	-
PDT000722767.1	PDS000030237.1607	SAMN14606432	clinical	cd_8_group_827	cd_4_group_758	-
PDT002563574.1	PDS000030237.1607	SAMN46231971	environmental/other	cd_8_group_827	cd_4_group_758	-
PDT000111669.2	PDS000030237.1607	SAMN04532058	environmental/other	cd_8_group_827	cd_4_group_758	cd_2_group_5221
PDT000111673.2	PDS000030237.1607	SAMN04532056	environmental/other	cd_8_group_827	cd_4_group_758	cd_2_group_5221
PDT000111674.2	PDS000030237.1607	SAMN04532057	environmental/other	cd_8_group_827	cd_4_group_758	cd_2_group_5221
PDT000125260.3	PDS000030237.1607	SAMN04856227	environmental/other	cd_8_group_827	cd_4_group_758	cd_2_group_5221
PDT000125265.3	PDS000030237.1607	SAMN04856226	environmental/other	cd_8_group_827	cd_4_group_758	cd_2_group_5221
PDT000125266.3	PDS000030237.1607	SAMN04856228	environmental/other	cd_8_group_827	cd_4_group_758	cd_2_group_5221
PDT000125277.3	PDS000030237.1607	SAMN04856229	environmental/other	cd_8_group_827	cd_4_group_758	cd_2_group_5221
PDT000260049.2	PDS000030237.1607	SAMN07792649	clinical	cd_8_group_827	cd_4_group_758	cd_2_group_5221
PDT000312438.2	PDS000030237.1607	SAMN09090886	environmental/other	cd_8_group_827	cd_4_group_758	cd_2_group_5221
PDT000468602.1	PDS000030237.1607	SAMN10988646	environmental/other	cd_8_group_827	cd_4_group_758	cd_2_group_5221
PDT000488816.1	PDS000030237.1607	SAMN11397494	clinical	cd_8_group_827	cd_4_group_758	cd_2_group_5221
PDT000501070.1	PDS000030237.1607	SAMN11653808	clinical	cd_8_group_827	cd_4_group_758	cd_2_group_5221
PDT000521622.1	PDS000030237.1607	SAMN12022611	clinical	cd_8_group_827	cd_4_group_758	cd_2_group_5221
PDT000564986.1	PDS000030237.1607	SAMN12584568	clinical	cd_8_group_827	cd_4_group_758	cd_2_group_5221
PDT000643201.1	PDS000030237.1607	SAMN13535788	clinical	cd_8_group_827	cd_4_group_758	cd_2_group_5221
PDT000919004.1	PDS000030237.1607	SAMN16970721	clinical	cd_8_group_827	cd_4_group_758	cd_2_group_5221
PDT000950242.1	PDS000030237.1607	SAMN17720559	clinical	cd_8_group_827	cd_4_group_758	cd_2_group_5221
PDT001231592.1	PDS000030237.1607	SAMN25153864	clinical	cd_8_group_827	cd_4_group_758	cd_2_group_5221
PDT001233211.1	PDS000030237.1607	SAMN25353104	clinical	cd_8_group_827	cd_4_group_758	cd_2_group_5221
PDT001276278.1	PDS000030237.1607	SAMN26850873	clinical	cd_8_group_827	cd_4_group_758	cd_2_group_5221
PDT001276296.1	PDS000030237.1607	SAMN26850877	clinical	cd_8_group_827	cd_4_group_758	cd_2_group_5221
PDT002399081.1	PDS000030237.1607	SAMEA115649725	clinical	cd_8_group_827	cd_4_group_758	cd_2_group_5221
PDT000111677.2	PDS000030237.1607	SAMN04532069	environmental/other	cd_8_group_827	cd_4_group_758	cd_2_group_5222
PDT000111680.2	PDS000030237.1607	SAMN04532066	environmental/other	cd_8_group_827	cd_4_group_758	cd_2_group_5222
PDT000111681.2	PDS000030237.1607	SAMN04532068	environmental/other	cd_8_group_827	cd_4_group_758	cd_2_group_5222
PDT000111682.2	PDS000030237.1607	SAMN04532067	environmental/other	cd_8_group_827	cd_4_group_758	cd_2_group_5222
PDT001042111.1	PDS000030237.1607	SAMN19022798	environmental/other	cd_8_group_827	cd_4_group_758	cd_2_group_5222
PDT000004187.3	PDS000030237.1607	SAMN02676300	clinical	cd_8_group_827	cd_4_group_758	cd_2_group_655
PDT000004195.3	PDS000030237.1607	SAMN02676309	clinical	cd_8_group_827	cd_4_group_758	cd_2_group_655
PDT000231973.2	PDS000030237.1607	SAMN07431113	clinical	cd_8_group_827	cd_4_group_758	cd_2_group_655
PDT002530765.1	PDS000030237.1607	SAMN45804581	clinical	cd_8_group_827	cd_4_group_758	cd_2_group_67985
PDT002619470.1	PDS000030237.1607	SAMN46757825	clinical	cd_8_group_827	cd_4_group_758	cd_2_group_67985
PDT000205698.2	PDS000030237.1607	SAMN06847166	environmental/other	cd_8_group_827	cd_4_group_758	cd_2_group_9182
PDT000245754.2	PDS000030237.1607	SAMN07682742	clinical	cd_8_group_827	cd_4_group_758	cd_2_group_9182
PDT000409735.1	PDS000038780.4	SAMN10460903	clinical	cd_8_group_8270	-	-
PDT000168625.2	PDS000038780.4	SAMN06128190	clinical	cd_8_group_8270	cd_4_group_8064	-
PDT000429331.1	PDS000038780.4	SAMN10685897	clinical	cd_8_group_8270	cd_4_group_8064	-
PDT000770803.1	PDS000038780.4	SAMN15352246	clinical	cd_8_group_8270	cd_4_group_8064	-
PDT000828363.1	PDS000038780.4	SAMN15969181	clinical	cd_8_group_8270	cd_4_group_8064	-
PDT000168626.2	PDS000029874.3	SAMN06128193	clinical	cd_8_group_8271	cd_4_group_8065	cd_2_group_7248
PDT000172342.2	PDS000029874.3	SAMN06135408	clinical	cd_8_group_8271	cd_4_group_8065	cd_2_group_7248
PDT000168627.2	PDS000032159.13	SAMN06128364	environmental/other	cd_8_group_8272	cd_4_group_8066	cd_2_group_7249
PDT000168629.2	PDS000032159.13	SAMN06128372	environmental/other	cd_8_group_8272	cd_4_group_8066	cd_2_group_7249
PDT000179069.2	PDS000032159.13	SAMN06231169	clinical	cd_8_group_8272	cd_4_group_8066	cd_2_group_7249
PDT000168628.2	PDS000032159.13	SAMN06128371	environmental/other	cd_8_group_8273	cd_4_group_8067	cd_2_group_7250
PDT000168630.2	PDS000032159.13	SAMN06128373	environmental/other	cd_8_group_8273	cd_4_group_8067	cd_2_group_7250
PDT000168631.2	PDS000032159.13	SAMN06128379	environmental/other	cd_8_group_8273	cd_4_group_8067	cd_2_group_7250
PDT000168632.2	PDS000032159.13	SAMN06128378	environmental/other	cd_8_group_8273	cd_4_group_8067	cd_2_group_7250
PDT000168634.2	PDS000032159.13	SAMN06128377	environmental/other	cd_8_group_8273	cd_4_group_8067	cd_2_group_7250
PDT000168637.2	PDS000032159.13	SAMN06128387	environmental/other	cd_8_group_8273	cd_4_group_8067	cd_2_group_7250
PDT000179062.2	PDS000032159.13	SAMN06231167	clinical	cd_8_group_8273	cd_4_group_8067	cd_2_group_7250
PDT000179063.2	PDS000032159.13	SAMN06231165	clinical	cd_8_group_8273	cd_4_group_8067	cd_2_group_7250
PDT000179064.2	PDS000032159.13	SAMN06231168	clinical	cd_8_group_8273	cd_4_group_8067	cd_2_group_7250
PDT000179065.2	PDS000032159.13	SAMN06231166	clinical	cd_8_group_8273	cd_4_group_8067	cd_2_group_7250
PDT000168640.2	PDS000003914.51	SAMN06128383	clinical	cd_8_group_8274	-	-
PDT000279059.2	PDS000003914.51	SAMN08367715	clinical	cd_8_group_8274	-	-
PDT001227222.1	PDS000003914.51	SAMN25144071	clinical	cd_8_group_8274	-	-
PDT001365305.1	PDS000003914.51	SAMN29857570	clinical	cd_8_group_8274	-	-
PDT002395882.1	PDS000003914.51	SAMN43962291	clinical	cd_8_group_8274	-	-
PDT002657867.1	PDS000003914.51	SAMEA117668257	NULL	cd_8_group_8274	-	-
PDT000236457.2	PDS000003914.51	SAMN07549118	clinical	cd_8_group_8274	cd_4_group_12112	-
PDT002898167.1	PDS000003914.51	SAMN50796110	clinical	cd_8_group_8274	cd_4_group_12112	-
PDT000559213.1	PDS000003914.51	SAMN12545072	clinical	cd_8_group_8274	cd_4_group_12112	cd_2_group_24457
PDT000897892.1	PDS000003914.51	SAMN16873176	clinical	cd_8_group_8274	cd_4_group_12112	cd_2_group_24457
PDT000168643.2	PDS000029888.1	SAMN06128391	clinical	cd_8_group_8275	cd_4_group_8068	cd_2_group_7251
PDT000168646.2	PDS000029888.1	SAMN06128390	clinical	cd_8_group_8275	cd_4_group_8068	cd_2_group_7251
PDT000168667.2	PDS000029886.12	SAMN06129818	environmental/other	cd_8_group_8276	-	-
PDT000247578.2	PDS000029886.12	SAMN07738601	environmental/other	cd_8_group_8276	-	-
PDT000382091.1	PDS000214890.109	SAMN10096137	clinical	cd_8_group_8277	-	-
PDT000386622.1	PDS000214890.109	SAMN10142315	clinical	cd_8_group_8277	-	-
PDT000983593.1	PDS000214890.109	SAMN18243669	environmental/other	cd_8_group_8277	-	-
PDT001067755.1	PDS000214890.109	SAMN19677576	environmental/other	cd_8_group_8277	-	-
PDT001083417.1	PDS000214890.109	SAMN20086342	clinical	cd_8_group_8277	-	-
PDT001428633.1	PDS000214890.109	SAMN30964567	clinical	cd_8_group_8277	-	-
PDT002558908.1	PDS000214890.109	SAMN46125098	environmental/other	cd_8_group_8277	-	-
PDT000991440.1	PDS000214890.109	SAMN18511409	environmental/other	cd_8_group_8277	cd_4_group_39102	-
PDT001204810.1	PDS000214890.109	SAMN24144409	clinical	cd_8_group_8277	cd_4_group_39102	-
PDT002558888.1	PDS000214890.109	SAMN46125099	environmental/other	cd_8_group_8277	cd_4_group_69573	-
PDT002558889.1	PDS000214890.109	SAMN46125097	environmental/other	cd_8_group_8277	cd_4_group_69573	-
PDT000168672.2	PDS000214890.109	SAMN06129000	environmental/other	cd_8_group_8277	cd_4_group_8069	-
PDT000233488.2	PDS000214890.109	SAMN07490505	clinical	cd_8_group_8277	cd_4_group_8069	-
PDT000420868.1	PDS000214890.109	SAMN10616748	clinical	cd_8_group_8277	cd_4_group_8069	-
PDT000774707.1	PDS000214890.109	SAMN15418188	clinical	cd_8_group_8277	cd_4_group_8069	-
PDT000239155.2	PDS000214890.109	SAMN07605930	environmental/other	cd_8_group_8277	cd_4_group_8069	cd_2_group_11046
PDT000385288.1	PDS000214890.109	SAMN10134247	clinical	cd_8_group_8277	cd_4_group_8069	cd_2_group_11046
PDT000391190.1	PDS000214890.109	SAMN10241034	clinical	cd_8_group_8277	cd_4_group_8069	cd_2_group_11046
PDT000400123.1	PDS000214890.109	SAMN10356103	clinical	cd_8_group_8277	cd_4_group_8069	cd_2_group_11046
PDT000403310.1	PDS000214890.109	SAMN10387263	clinical	cd_8_group_8277	cd_4_group_8069	cd_2_group_11046
PDT000416316.1	PDS000214890.109	SAMN10580953	clinical	cd_8_group_8277	cd_4_group_8069	cd_2_group_11046
PDT000547944.1	PDS000214890.109	SAMN12349211	clinical	cd_8_group_8277	cd_4_group_8069	cd_2_group_11046
PDT000559742.1	PDS000214890.109	SAMN12546868	environmental/other	cd_8_group_8277	cd_4_group_8069	cd_2_group_11046
PDT000465975.1	PDS000214890.109	SAMN10939006	clinical	cd_8_group_8277	cd_4_group_8069	cd_2_group_21880
PDT001821897.1	PDS000214890.109	SAMN36521321	clinical	cd_8_group_8277	cd_4_group_8069	cd_2_group_21880
PDT001836416.2	PDS000214890.109	SAMN36782459	clinical	cd_8_group_8277	cd_4_group_8069	cd_2_group_21880
PDT001899827.1	PDS000214890.109	SAMN37529227	clinical	cd_8_group_8277	cd_4_group_8069	cd_2_group_21880
PDT001908656.1	PDS000214890.109	SAMN37604980	clinical	cd_8_group_8277	cd_4_group_8069	cd_2_group_21880
PDT001911458.1	PDS000214890.109	SAMN37643283	clinical	cd_8_group_8277	cd_4_group_8069	cd_2_group_21880
PDT001927789.1	PDS000214890.109	SAMN37806642	clinical	cd_8_group_8277	cd_4_group_8069	cd_2_group_21880
PDT001942346.1	PDS000214890.109	SAMN37858341	clinical	cd_8_group_8277	cd_4_group_8069	cd_2_group_21880
PDT002911424.1	PDS000214890.109	SAMN51163963	clinical	cd_8_group_8277	cd_4_group_8069	cd_2_group_21880
PDT001089798.1	PDS000214890.109	SAMN20220622	environmental/other	cd_8_group_8277	cd_4_group_8069	cd_2_group_38762
PDT001141598.1	PDS000214890.109	SAMN21857079	environmental/other	cd_8_group_8277	cd_4_group_8069	cd_2_group_38762
PDT001126711.1	PDS000214890.109	SAMN21386254	clinical	cd_8_group_8277	cd_4_group_8069	cd_2_group_40199
PDT001129074.1	PDS000214890.109	SAMN21401282	clinical	cd_8_group_8277	cd_4_group_8069	cd_2_group_40199
PDT001638814.1	PDS000214890.109	SAMN33413469	environmental/other	cd_8_group_8277	cd_4_group_8069	cd_2_group_52095
PDT001640350.1	PDS000214890.109	SAMN33423684	environmental/other	cd_8_group_8277	cd_4_group_8069	cd_2_group_52095
PDT001652144.1	PDS000214890.109	SAMN33601537	environmental/other	cd_8_group_8277	cd_4_group_8069	cd_2_group_52095
PDT000168682.2	PDS000002218.949	SAMN06129820	environmental/other	cd_8_group_8278	-	-
PDT000273301.2	PDS000002218.949	SAMN08200030	environmental/other	cd_8_group_8278	-	-
PDT000168685.2	PDS000081815.123	SAMN06129816	environmental/other	cd_8_group_8279	cd_4_group_8070	-
PDT000173504.2	PDS000081815.123	SAMN06163810	environmental/other	cd_8_group_8279	cd_4_group_8070	-
PDT000004189.3	PDS000184063.11	SAMN02676302	clinical	cd_8_group_828	-	-
PDT001761875.1	PDS000184063.11	SAMN21890539	NULL	cd_8_group_828	-	-
PDT001761888.1	PDS000184063.11	SAMN21890528	NULL	cd_8_group_828	-	-
PDT001761924.1	PDS000184063.11	SAMN21890478	NULL	cd_8_group_828	-	-
PDT001761947.1	PDS000184063.11	SAMN21890440	NULL	cd_8_group_828	-	-
PDT000270636.1	PDS000184063.11	SAMN04924825	environmental/other	cd_8_group_828	cd_4_group_14170	cd_2_group_12783
PDT001762031.1	PDS000184063.11	SAMN21890457	NULL	cd_8_group_828	cd_4_group_14170	cd_2_group_12783
PDT000871444.1	PDS000184063.11	SAMN05204426	environmental/other	cd_8_group_828	cd_4_group_35898	cd_2_group_33665
PDT001761946.1	PDS000184063.11	SAMN21890439	NULL	cd_8_group_828	cd_4_group_35898	cd_2_group_33665
PDT001175157.1	PDS000184063.11	SAMN15007199	environmental/other	cd_8_group_828	cd_4_group_44482	cd_2_group_42016
PDT001175162.1	PDS000184063.11	SAMN15007195	environmental/other	cd_8_group_828	cd_4_group_44482	cd_2_group_42016
PDT001761945.1	PDS000184063.11	SAMN21890441	NULL	cd_8_group_828	cd_4_group_56125	cd_2_group_54078
PDT001761955.1	PDS000184063.11	SAMN21890415	NULL	cd_8_group_828	cd_4_group_56125	cd_2_group_54078
PDT000326932.1	PDS000020538.11	SAMN03463862	environmental/other	cd_8_group_8280	-	-
PDT000326930.1	PDS000020538.11	SAMN03463863	environmental/other	cd_8_group_8280	cd_4_group_8071	-
PDT000168688.1	PDS000020538.11	SAMN05172400	environmental/other	cd_8_group_8280	cd_4_group_8071	cd_2_group_7252
PDT000319404.1	PDS000020538.11	SAMN01939072	environmental/other	cd_8_group_8280	cd_4_group_8071	cd_2_group_7252
PDT000319407.1	PDS000020538.11	SAMN01939074	environmental/other	cd_8_group_8280	cd_4_group_8071	cd_2_group_7252
PDT000822852.1	PDS000020538.11	SAMN09865687	environmental/other	cd_8_group_8280	cd_4_group_8071	cd_2_group_7252
PDT000822853.1	PDS000020538.11	SAMN09865686	environmental/other	cd_8_group_8280	cd_4_group_8071	cd_2_group_7252
PDT000822855.1	PDS000020538.11	SAMN09865685	environmental/other	cd_8_group_8280	cd_4_group_8071	cd_2_group_7252
PDT000822862.1	PDS000020538.11	SAMN09865678	environmental/other	cd_8_group_8280	cd_4_group_8071	cd_2_group_7252
PDT000822863.1	PDS000020538.11	SAMN09865675	environmental/other	cd_8_group_8280	cd_4_group_8071	cd_2_group_7252
PDT000822864.1	PDS000020538.11	SAMN09865676	environmental/other	cd_8_group_8280	cd_4_group_8071	cd_2_group_7252
PDT001524353.1	PDS000020538.11	SAMN01816319	environmental/other	cd_8_group_8280	cd_4_group_8071	cd_2_group_7252
PDT002039562.2	PDS000020538.11	SAMN01816317	environmental/other	cd_8_group_8280	cd_4_group_8071	cd_2_group_7252
PDT000767262.1	PDS000198470.76	SAMN15249758	clinical	cd_8_group_8281	-	-
PDT001837457.2	PDS000198470.76	SAMN33616926	environmental/other	cd_8_group_8281	-	-
PDT001837460.1	PDS000198470.76	SAMN33616923	environmental/other	cd_8_group_8281	-	-
PDT001169946.1	PDS000198470.76	SAMN22929062	clinical	cd_8_group_8281	cd_4_group_44263	cd_2_group_41824
PDT001199357.1	PDS000198470.76	SAMN23787828	clinical	cd_8_group_8281	cd_4_group_44263	cd_2_group_41824
PDT001837453.1	PDS000198470.76	SAMN33616930	environmental/other	cd_8_group_8281	cd_4_group_8073	-
PDT001837454.1	PDS000198470.76	SAMN33616929	environmental/other	cd_8_group_8281	cd_4_group_8073	-
PDT002231110.1	PDS000198470.76	SAMN42100239	clinical	cd_8_group_8281	cd_4_group_8073	cd_2_group_62791
PDT002231715.1	PDS000198470.76	SAMN42099031	clinical	cd_8_group_8281	cd_4_group_8073	cd_2_group_62791
PDT002234422.1	PDS000198470.76	SAMN42158618	clinical	cd_8_group_8281	cd_4_group_8073	cd_2_group_62791
PDT002238496.1	PDS000198470.76	SAMN42232264	clinical	cd_8_group_8281	cd_4_group_8073	cd_2_group_62791
PDT000168690.1	PDS000198470.76	SAMN05172401	environmental/other	cd_8_group_8281	cd_4_group_8073	cd_2_group_7254
PDT001837436.1	PDS000198470.76	SAMN33616947	environmental/other	cd_8_group_8281	cd_4_group_8073	cd_2_group_7254
PDT001837459.1	PDS000198470.76	SAMN33616924	environmental/other	cd_8_group_8281	cd_4_group_8073	cd_2_group_7254
PDT001837509.1	PDS000198470.76	SAMN33616932	environmental/other	cd_8_group_8281	cd_4_group_8073	cd_2_group_7254
PDT000171503.2	PDS000005073.101	SAMN06133147	environmental/other	cd_8_group_8282	-	-
PDT000465336.1	PDS000005073.101	SAMN10921604	clinical	cd_8_group_8282	-	-
PDT002621385.1	PDS000005073.101	SAMN46761217	clinical	cd_8_group_8282	-	-
PDT000185748.2	PDS000215642.28	SAMN06307851	environmental/other	cd_8_group_8283	-	-
PDT000277177.2	PDS000215642.28	SAMN08337234	clinical	cd_8_group_8283	-	-
PDT000171509.2	PDS000215642.28	SAMN06134760	environmental/other	cd_8_group_8283	cd_4_group_8076	-
PDT000211303.2	PDS000215642.28	SAMN07152169	environmental/other	cd_8_group_8283	cd_4_group_8076	-
PDT001042132.1	PDS000030237.1607	SAMN19022814	environmental/other	cd_8_group_8284	-	-
PDT001164487.1	PDS000030237.1607	SAMN22785360	environmental/other	cd_8_group_8284	cd_4_group_24926	-
PDT001323112.1	PDS000030237.1607	SAMN28885583	environmental/other	cd_8_group_8284	cd_4_group_24926	-
PDT000505268.1	PDS000030237.1607	SAMN11843889	environmental/other	cd_8_group_8284	cd_4_group_24926	cd_2_group_23067
PDT000564799.1	PDS000030237.1607	SAMN12582429	clinical	cd_8_group_8284	cd_4_group_24926	cd_2_group_23067
PDT000171511.2	PDS000030237.1607	SAMN06134768	environmental/other	cd_8_group_8284	cd_4_group_8077	-
PDT000184537.2	PDS000030237.1607	SAMN06289212	environmental/other	cd_8_group_8284	cd_4_group_8077	-
PDT000241378.2	PDS000030237.1607	SAMN07665789	environmental/other	cd_8_group_8284	cd_4_group_8077	-
PDT000307468.2	PDS000030237.1607	SAMN08959329	environmental/other	cd_8_group_8284	cd_4_group_8077	-
PDT000957337.1	PDS000030237.1607	SAMN17910450	clinical	cd_8_group_8284	cd_4_group_8077	-
PDT000171604.2	PDS000030095.1	SAMN05803849	environmental/other	cd_8_group_8285	cd_4_group_8079	cd_2_group_7258
PDT000171674.2	PDS000030095.1	SAMN05803848	environmental/other	cd_8_group_8285	cd_4_group_8079	cd_2_group_7258
PDT000171607.2	PDS000030094.7	SAMN05803853	environmental/other	cd_8_group_8286	cd_4_group_8080	cd_2_group_7259
PDT000171671.2	PDS000030094.7	SAMN05803852	environmental/other	cd_8_group_8286	cd_4_group_8080	cd_2_group_7259
PDT000216340.2	PDS000030094.7	SAMN07163169	environmental/other	cd_8_group_8286	cd_4_group_8080	cd_2_group_7259
PDT000171609.2	PDS000009686.33	SAMN05803855	environmental/other	cd_8_group_8287	cd_4_group_8081	cd_2_group_7261
PDT000171610.2	PDS000009686.33	SAMN05803854	environmental/other	cd_8_group_8287	cd_4_group_8081	cd_2_group_7261
PDT000264850.2	PDS000009695.92	SAMN08028416	environmental/other	cd_8_group_8288	-	-
PDT000300722.2	PDS000009695.92	SAMN08815129	clinical	cd_8_group_8288	-	-
PDT000329923.1	PDS000009695.92	SAMN09429105	clinical	cd_8_group_8288	-	-
PDT000603563.1	PDS000009695.92	SAMN13000869	clinical	cd_8_group_8288	-	-
PDT000651913.1	PDS000009695.92	SAMN13703360	environmental/other	cd_8_group_8288	-	-
PDT000845035.1	PDS000009695.92	SAMN16261495	environmental/other	cd_8_group_8288	-	-
PDT001130096.1	PDS000009695.92	SAMN21418519	clinical	cd_8_group_8288	-	-
PDT001424529.1	PDS000009695.92	SAMN30924182	clinical	cd_8_group_8288	-	-
PDT001677989.1	PDS000009695.92	SAMN34056819	clinical	cd_8_group_8288	-	-
PDT001892156.1	PDS000009695.92	SAMN37482811	clinical	cd_8_group_8288	-	-
PDT002278307.1	PDS000009695.92	SAMN42951837	environmental/other	cd_8_group_8288	-	-
PDT002856759.1	PDS000009695.92	SAMN50269166	clinical	cd_8_group_8288	-	-
PDT000814607.1	PDS000009695.92	SAMN15846483	clinical	cd_8_group_8288	cd_4_group_34263	-
PDT001717110.1	PDS000009695.92	SAMN34510569	clinical	cd_8_group_8288	cd_4_group_34263	-
PDT002034623.1	PDS000009695.92	SAMN38882229	clinical	cd_8_group_8288	cd_4_group_34263	-
PDT000908257.1	PDS000009695.92	SAMN17044745	clinical	cd_8_group_8288	cd_4_group_34263	cd_2_group_34644
PDT001130117.1	PDS000009695.92	SAMN21418737	clinical	cd_8_group_8288	cd_4_group_34263	cd_2_group_34644
PDT001163327.1	PDS000009695.92	SAMN22604679	clinical	cd_8_group_8288	cd_4_group_34263	cd_2_group_34644
PDT001707716.1	PDS000009695.92	SAMN34411732	environmental/other	cd_8_group_8288	cd_4_group_34263	cd_2_group_34644
PDT001839323.1	PDS000009695.92	SAMN36827148	clinical	cd_8_group_8288	cd_4_group_34263	cd_2_group_34644
PDT001843618.1	PDS000009695.92	SAMN36871745	clinical	cd_8_group_8288	cd_4_group_34263	cd_2_group_34644
PDT002036132.1	PDS000009695.92	SAMN38937410	clinical	cd_8_group_8288	cd_4_group_34263	cd_2_group_34644
PDT002632841.1	PDS000009695.92	SAMN46929487	clinical	cd_8_group_8288	cd_4_group_34263	cd_2_group_34644
PDT001537246.1	PDS000009695.92	SAMN32308688	clinical	cd_8_group_8288	cd_4_group_53185	-
PDT001580586.1	PDS000009695.92	SAMN32781389	clinical	cd_8_group_8288	cd_4_group_53185	-
PDT001592513.1	PDS000009695.92	SAMN32927195	clinical	cd_8_group_8288	cd_4_group_53185	-
PDT002791595.1	PDS000009695.92	SAMN48851785	environmental/other	cd_8_group_8288	cd_4_group_71411	-
PDT002888225.1	PDS000009695.92	SAMN50683824	clinical	cd_8_group_8288	cd_4_group_71411	-
PDT000171642.3	PDS000009695.92	SAMN05721570	environmental/other	cd_8_group_8288	cd_4_group_8082	-
PDT000311793.2	PDS000009695.92	SAMN09071693	environmental/other	cd_8_group_8288	cd_4_group_8082	-
PDT000311915.2	PDS000009695.92	SAMN09071670	environmental/other	cd_8_group_8288	cd_4_group_8082	-
PDT000171652.3	PDS000038550.28	SAMN05721566	environmental/other	cd_8_group_8289	-	-
PDT000409481.1	PDS000038550.28	SAMN10442515	environmental/other	cd_8_group_8289	-	-
PDT000468606.1	PDS000038550.28	SAMN10988659	environmental/other	cd_8_group_8289	-	-
PDT000501342.1	PDS000038550.28	SAMN11655405	environmental/other	cd_8_group_8289	-	-
PDT001005577.1	PDS000038550.28	SAMN18740609	clinical	cd_8_group_8289	-	-
PDT001164847.1	PDS000038550.28	SAMN20150234	environmental/other	cd_8_group_8289	-	-
PDT001791462.1	PDS000038550.28	SAMN35998405	clinical	cd_8_group_8289	-	-
PDT000501192.1	PDS000038550.28	SAMN11654981	environmental/other	cd_8_group_8289	cd_4_group_24798	cd_2_group_22930
PDT000501196.1	PDS000038550.28	SAMN11655244	environmental/other	cd_8_group_8289	cd_4_group_24798	cd_2_group_22930
PDT000501200.1	PDS000038550.28	SAMN11655257	environmental/other	cd_8_group_8289	cd_4_group_24798	cd_2_group_22930
PDT000501641.1	PDS000038550.28	SAMN11656170	environmental/other	cd_8_group_8289	cd_4_group_24798	cd_2_group_22930
PDT000501332.1	PDS000038550.28	SAMN11655280	environmental/other	cd_8_group_8289	cd_4_group_24798	cd_2_group_22934
PDT000501343.1	PDS000038550.28	SAMN11655451	environmental/other	cd_8_group_8289	cd_4_group_24798	cd_2_group_22934
PDT000835993.1	PDS000038550.28	SAMN16129237	environmental/other	cd_8_group_8289	cd_4_group_24798	cd_2_group_22934
PDT000836027.1	PDS000038550.28	SAMN16129462	environmental/other	cd_8_group_8289	cd_4_group_24798	cd_2_group_22934
PDT000853595.1	PDS000038550.28	SAMN16355437	environmental/other	cd_8_group_8289	cd_4_group_24798	cd_2_group_22934
PDT000876782.1	PDS000038550.28	SAMN16625813	environmental/other	cd_8_group_8289	cd_4_group_24798	cd_2_group_22934
PDT000876783.1	PDS000038550.28	SAMN16625815	environmental/other	cd_8_group_8289	cd_4_group_24798	cd_2_group_22934
PDT000134882.2	PDS000032668.1595	SAMN05201788	environmental/other	cd_8_group_829	-	-
PDT000195193.2	PDS000032668.1595	SAMN06546394	clinical	cd_8_group_829	-	-
PDT000279423.2	PDS000032668.1595	SAMN08379428	clinical	cd_8_group_829	-	-
PDT000919759.1	PDS000032668.1595	SAMN17129622	clinical	cd_8_group_829	-	-
PDT000004193.3	PDS000032668.1595	SAMN02676307	clinical	cd_8_group_829	cd_4_group_759	cd_2_group_656
PDT000004199.3	PDS000032668.1595	SAMN02676315	clinical	cd_8_group_829	cd_4_group_759	cd_2_group_656
PDT000004229.3	PDS000032668.1595	SAMN02676351	clinical	cd_8_group_829	cd_4_group_759	cd_2_group_656
PDT000171663.2	PDS000027948.279	SAMN05803843	environmental/other	cd_8_group_8290	cd_4_group_8083	cd_2_group_7262
PDT000185693.2	PDS000027948.279	SAMN05803841	environmental/other	cd_8_group_8290	cd_4_group_8083	cd_2_group_7262
PDT000185695.3	PDS000027948.279	SAMN05803842	environmental/other	cd_8_group_8290	cd_4_group_8083	cd_2_group_7262
PDT000171668.2	PDS000030096.1	SAMN05803844	environmental/other	cd_8_group_8291	cd_4_group_8084	cd_2_group_7263
PDT000171670.2	PDS000030096.1	SAMN05803845	environmental/other	cd_8_group_8291	cd_4_group_8084	cd_2_group_7263
PDT000171694.2	PDS000050977.125	SAMN06033907	environmental/other	cd_8_group_8292	-	-
PDT000171695.2	PDS000050977.125	SAMN06033906	environmental/other	cd_8_group_8292	-	-
PDT000245020.2	PDS000050977.125	SAMN07682548	environmental/other	cd_8_group_8292	-	-
PDT000265705.2	PDS000050977.125	SAMN08016933	environmental/other	cd_8_group_8292	-	-
PDT000244988.2	PDS000050977.125	SAMN07682543	environmental/other	cd_8_group_8292	cd_4_group_12628	cd_2_group_11409
PDT000245443.2	PDS000050977.125	SAMN07713966	environmental/other	cd_8_group_8292	cd_4_group_12628	cd_2_group_11409
PDT000265407.2	PDS000050977.125	SAMN08040220	environmental/other	cd_8_group_8292	cd_4_group_13861	-
PDT000265799.2	PDS000050977.125	SAMN08040217	environmental/other	cd_8_group_8292	cd_4_group_13861	-
PDT000244153.2	PDS000050977.125	SAMN07554586	environmental/other	cd_8_group_8292	cd_4_group_8086	-
PDT000171686.2	PDS000050977.125	SAMN06033902	environmental/other	cd_8_group_8292	cd_4_group_8086	cd_2_group_7265
PDT000171689.2	PDS000050977.125	SAMN06033905	environmental/other	cd_8_group_8292	cd_4_group_8086	cd_2_group_7265
PDT000171690.2	PDS000050977.125	SAMN06033904	environmental/other	cd_8_group_8292	cd_4_group_8086	cd_2_group_7265
PDT000172223.2	PDS000050977.125	SAMN06033901	environmental/other	cd_8_group_8292	cd_4_group_8086	cd_2_group_7265
PDT000173355.2	PDS000050977.125	SAMN06033989	environmental/other	cd_8_group_8292	cd_4_group_8086	cd_2_group_7265
PDT000244090.2	PDS000050977.125	SAMN07525941	environmental/other	cd_8_group_8292	cd_4_group_8086	cd_2_group_7265
PDT000244094.2	PDS000050977.125	SAMN07554593	environmental/other	cd_8_group_8292	cd_4_group_8086	cd_2_group_7265
PDT000244095.2	PDS000050977.125	SAMN07554592	environmental/other	cd_8_group_8292	cd_4_group_8086	cd_2_group_7265
PDT000244118.2	PDS000050977.125	SAMN07554589	environmental/other	cd_8_group_8292	cd_4_group_8086	cd_2_group_7265
PDT000244149.2	PDS000050977.125	SAMN07554594	environmental/other	cd_8_group_8292	cd_4_group_8086	cd_2_group_7265
PDT000244252.2	PDS000050977.125	SAMN07554585	environmental/other	cd_8_group_8292	cd_4_group_8086	cd_2_group_7265
PDT000245512.2	PDS000050977.125	SAMN07713970	environmental/other	cd_8_group_8292	cd_4_group_8086	cd_2_group_7265
PDT000245552.2	PDS000050977.125	SAMN07714102	environmental/other	cd_8_group_8292	cd_4_group_8086	cd_2_group_7265
PDT000245571.2	PDS000050977.125	SAMN07714128	environmental/other	cd_8_group_8292	cd_4_group_8086	cd_2_group_7265
PDT000245584.2	PDS000050977.125	SAMN07714140	environmental/other	cd_8_group_8292	cd_4_group_8086	cd_2_group_7265
PDT000245596.2	PDS000050977.125	SAMN07714154	environmental/other	cd_8_group_8292	cd_4_group_8086	cd_2_group_7265
PDT000245608.2	PDS000050977.125	SAMN07714205	environmental/other	cd_8_group_8292	cd_4_group_8086	cd_2_group_7265
PDT000245613.2	PDS000050977.125	SAMN07714232	environmental/other	cd_8_group_8292	cd_4_group_8086	cd_2_group_7265
PDT000177681.2	PDS000050977.125	SAMN06175311	environmental/other	cd_8_group_8292	cd_4_group_8349	cd_2_group_7484
PDT000265991.2	PDS000050977.125	SAMN08016931	environmental/other	cd_8_group_8292	cd_4_group_8349	cd_2_group_7484
PDT000177687.2	PDS000050977.125	SAMN06175312	environmental/other	cd_8_group_8292	cd_4_group_8351	-
PDT000272366.2	PDS000050977.125	SAMN08017020	environmental/other	cd_8_group_8292	cd_4_group_8351	-
PDT000245534.2	PDS000233288.11	SAMN07713992	environmental/other	cd_8_group_8293	-	-
PDT000245573.2	PDS000233288.11	SAMN07714127	environmental/other	cd_8_group_8293	-	-
PDT000245938.2	PDS000233288.11	SAMN07716575	environmental/other	cd_8_group_8293	-	-
PDT000525441.1	PDS000233288.11	SAMN12099485	clinical	cd_8_group_8293	-	-
PDT000917372.1	PDS000233288.11	SAMN17077488	clinical	cd_8_group_8293	-	-
PDT001041629.1	PDS000233288.11	SAMN19240978	clinical	cd_8_group_8293	cd_4_group_40098	-
PDT001134280.1	PDS000233288.11	SAMN21528861	clinical	cd_8_group_8293	cd_4_group_40098	-
PDT001172111.1	PDS000233288.11	SAMN23008212	clinical	cd_8_group_8293	cd_4_group_40098	cd_2_group_41874
PDT001176050.1	PDS000233288.11	SAMN23211542	clinical	cd_8_group_8293	cd_4_group_40098	cd_2_group_41874
PDT001176054.1	PDS000233288.11	SAMN23211538	clinical	cd_8_group_8293	cd_4_group_40098	cd_2_group_41874
PDT001408029.1	PDS000233288.11	SAMN30634354	clinical	cd_8_group_8293	cd_4_group_40098	cd_2_group_41874
PDT000171688.2	PDS000233288.11	SAMN06033903	environmental/other	cd_8_group_8293	cd_4_group_8088	-
PDT000172220.2	PDS000233288.11	SAMN06033899	environmental/other	cd_8_group_8293	cd_4_group_8088	-
PDT000185828.2	PDS000233288.11	SAMN06110585	environmental/other	cd_8_group_8293	cd_4_group_8088	-
PDT000237276.2	PDS000233288.11	SAMN07526032	environmental/other	cd_8_group_8293	cd_4_group_8088	-
PDT000237279.2	PDS000233288.11	SAMN07526033	environmental/other	cd_8_group_8293	cd_4_group_8088	-
PDT000245523.2	PDS000233288.11	SAMN07713980	environmental/other	cd_8_group_8293	cd_4_group_8088	-
PDT000245541.2	PDS000233288.11	SAMN07713999	environmental/other	cd_8_group_8293	cd_4_group_8088	-
PDT000245572.2	PDS000233288.11	SAMN07714126	environmental/other	cd_8_group_8293	cd_4_group_8088	-
PDT000185816.2	PDS000233288.11	SAMN06110573	environmental/other	cd_8_group_8293	cd_4_group_8088	cd_2_group_8227
PDT000245522.2	PDS000233288.11	SAMN07713979	environmental/other	cd_8_group_8293	cd_4_group_8088	cd_2_group_8227
PDT000245564.2	PDS000233288.11	SAMN07714116	environmental/other	cd_8_group_8293	cd_4_group_8088	cd_2_group_8227
PDT000237965.2	PDS000233288.11	SAMN07525966	environmental/other	cd_8_group_8293	cd_4_group_8296	-
PDT000244766.2	PDS000233288.11	SAMN07682554	environmental/other	cd_8_group_8293	cd_4_group_8296	-
PDT000245016.2	PDS000233288.11	SAMN07682564	environmental/other	cd_8_group_8293	cd_4_group_8296	-
PDT000245023.2	PDS000233288.11	SAMN07682553	environmental/other	cd_8_group_8293	cd_4_group_8296	-
PDT000245025.2	PDS000233288.11	SAMN07682563	environmental/other	cd_8_group_8293	cd_4_group_8296	-
PDT000245389.2	PDS000233288.11	SAMN07682566	environmental/other	cd_8_group_8293	cd_4_group_8296	-
PDT000264145.2	PDS000233288.11	SAMN07981481	clinical	cd_8_group_8293	cd_4_group_8296	-
PDT000469234.1	PDS000233288.11	SAMN10395493	environmental/other	cd_8_group_8293	cd_4_group_8296	-
PDT000405200.1	PDS000233288.11	SAMN10395603	environmental/other	cd_8_group_8293	cd_4_group_8296	cd_2_group_19580
PDT000990326.1	PDS000233288.11	SAMN18472198	clinical	cd_8_group_8293	cd_4_group_8296	cd_2_group_19580
PDT001008848.1	PDS000233288.11	SAMN18796027	clinical	cd_8_group_8293	cd_4_group_8296	cd_2_group_19580
PDT001008850.1	PDS000233288.11	SAMN18796026	clinical	cd_8_group_8293	cd_4_group_8296	cd_2_group_19580
PDT001008852.1	PDS000233288.11	SAMN18796074	clinical	cd_8_group_8293	cd_4_group_8296	cd_2_group_19580
PDT001008853.1	PDS000233288.11	SAMN18796024	clinical	cd_8_group_8293	cd_4_group_8296	cd_2_group_19580
PDT001021919.1	PDS000233288.11	SAMN19067005	clinical	cd_8_group_8293	cd_4_group_8296	cd_2_group_19580
PDT001021923.1	PDS000233288.11	SAMN19067009	clinical	cd_8_group_8293	cd_4_group_8296	cd_2_group_19580
PDT001021924.1	PDS000233288.11	SAMN19067008	clinical	cd_8_group_8293	cd_4_group_8296	cd_2_group_19580
PDT000176611.2	PDS000233288.11	SAMN06114193	environmental/other	cd_8_group_8293	cd_4_group_8296	cd_2_group_7440
PDT000185814.2	PDS000233288.11	SAMN06110606	environmental/other	cd_8_group_8293	cd_4_group_8296	cd_2_group_7440
PDT000185817.2	PDS000233288.11	SAMN06110607	environmental/other	cd_8_group_8293	cd_4_group_8296	cd_2_group_7440
PDT000244767.2	PDS000233288.11	SAMN07682556	environmental/other	cd_8_group_8293	cd_4_group_8296	cd_2_group_7440
PDT000245390.2	PDS000233288.11	SAMN07682550	environmental/other	cd_8_group_8293	cd_4_group_8296	cd_2_group_7440
PDT000245438.2	PDS000233288.11	SAMN07713957	environmental/other	cd_8_group_8293	cd_4_group_8296	cd_2_group_7440
PDT000245526.2	PDS000233288.11	SAMN07713984	environmental/other	cd_8_group_8293	cd_4_group_8296	cd_2_group_7440
PDT000387891.1	PDS000233288.11	SAMN10170812	clinical	cd_8_group_8293	cd_4_group_8296	cd_2_group_7440
PDT000405136.1	PDS000233288.11	SAMN10395419	environmental/other	cd_8_group_8293	cd_4_group_8296	cd_2_group_7440
PDT000405160.1	PDS000233288.11	SAMN10395487	environmental/other	cd_8_group_8293	cd_4_group_8296	cd_2_group_7440
PDT000405203.1	PDS000233288.11	SAMN10395472	environmental/other	cd_8_group_8293	cd_4_group_8296	cd_2_group_7440
PDT000416889.1	PDS000233288.11	SAMN10588578	environmental/other	cd_8_group_8293	cd_4_group_8296	cd_2_group_7440
PDT000417015.1	PDS000233288.11	SAMN10589431	environmental/other	cd_8_group_8293	cd_4_group_8296	cd_2_group_7440
PDT000417047.1	PDS000233288.11	SAMN10589434	environmental/other	cd_8_group_8293	cd_4_group_8296	cd_2_group_7440
PDT000447457.1	PDS000233288.11	SAMN10787642	clinical	cd_8_group_8293	cd_4_group_8296	cd_2_group_7440
PDT000491743.1	PDS000233288.11	SAMN11461534	clinical	cd_8_group_8293	cd_4_group_8296	cd_2_group_7440
PDT000171696.2	PDS000006877.82	SAMN06033913	environmental/other	cd_8_group_8294	-	-
PDT001974914.1	PDS000006877.82	SAMN38156202	environmental/other	cd_8_group_8294	-	-
PDT001148355.1	PDS000006877.82	SAMN22208437	clinical	cd_8_group_8294	cd_4_group_43402	-
PDT001466029.1	PDS000006877.82	SAMN31440423	clinical	cd_8_group_8294	cd_4_group_43402	-
PDT001881574.1	PDS000006877.82	SAMN37352016	clinical	cd_8_group_8294	cd_4_group_43402	-
PDT002366668.1	PDS000006877.82	SAMN43525279	clinical	cd_8_group_8294	cd_4_group_43402	-
PDT001908310.1	PDS000006877.82	SAMN37587505	clinical	cd_8_group_8294	cd_4_group_43402	cd_2_group_56796
PDT001953125.1	PDS000006877.82	SAMN37949944	clinical	cd_8_group_8294	cd_4_group_43402	cd_2_group_56796
PDT001963292.1	PDS000006877.82	SAMN38050550	clinical	cd_8_group_8294	cd_4_group_43402	cd_2_group_56796
PDT002316211.1	PDS000006877.82	SAMN43143802	clinical	cd_8_group_8294	cd_4_group_43402	cd_2_group_64455
PDT002341398.1	PDS000006877.82	SAMN43368388	clinical	cd_8_group_8294	cd_4_group_43402	cd_2_group_64455
PDT002345038.1	PDS000006877.82	SAMN43409984	clinical	cd_8_group_8294	cd_4_group_43402	cd_2_group_64455
PDT002361598.1	PDS000006877.82	SAMN43483209	clinical	cd_8_group_8294	cd_4_group_43402	cd_2_group_64455
PDT002366173.1	PDS000006877.82	SAMN43522860	clinical	cd_8_group_8294	cd_4_group_43402	cd_2_group_64455
PDT002378699.1	PDS000006877.82	SAMN43581038	clinical	cd_8_group_8294	cd_4_group_43402	cd_2_group_64455
PDT002378704.1	PDS000006877.82	SAMN43581049	clinical	cd_8_group_8294	cd_4_group_43402	cd_2_group_64455
PDT002378724.1	PDS000006877.82	SAMN43581204	clinical	cd_8_group_8294	cd_4_group_43402	cd_2_group_64455
PDT002378738.1	PDS000006877.82	SAMN43581299	clinical	cd_8_group_8294	cd_4_group_43402	cd_2_group_64455
PDT002378739.1	PDS000006877.82	SAMN43581306	clinical	cd_8_group_8294	cd_4_group_43402	cd_2_group_64455
PDT002378997.1	PDS000006877.82	SAMN43583129	clinical	cd_8_group_8294	cd_4_group_43402	cd_2_group_64455
PDT002390152.1	PDS000006877.82	SAMN43886364	clinical	cd_8_group_8294	cd_4_group_43402	cd_2_group_64455
PDT002403001.1	PDS000006877.82	SAMN44028082	clinical	cd_8_group_8294	cd_4_group_43402	cd_2_group_64455
PDT002450362.1	PDS000006877.82	SAMN44533335	clinical	cd_8_group_8294	cd_4_group_43402	cd_2_group_64455
PDT002456120.1	PDS000006877.82	SAMN44254280	clinical	cd_8_group_8294	cd_4_group_43402	cd_2_group_64455
PDT002502835.1	PDS000006877.82	SAMN45105491	clinical	cd_8_group_8294	cd_4_group_43402	cd_2_group_64455
PDT002568445.1	PDS000006877.82	SAMN46290465	clinical	cd_8_group_8294	cd_4_group_43402	cd_2_group_64455
PDT000171700.2	PDS000006877.82	SAMN06033917	environmental/other	cd_8_group_8294	cd_4_group_8089	-
PDT000171701.2	PDS000006877.82	SAMN06033915	environmental/other	cd_8_group_8294	cd_4_group_8089	-
PDT000171702.2	PDS000006877.82	SAMN06033920	environmental/other	cd_8_group_8294	cd_4_group_8089	-
PDT000171699.2	PDS000233288.11	SAMN06033916	environmental/other	cd_8_group_8295	-	-
PDT000632310.1	PDS000233288.11	SAMN13351210	clinical	cd_8_group_8295	-	-
PDT000656395.1	PDS000233288.11	SAMN13763835	clinical	cd_8_group_8295	-	-
PDT000209832.2	PDS000233288.11	SAMN06955330	clinical	cd_8_group_8295	cd_4_group_10321	-
PDT000265552.2	PDS000233288.11	SAMN07981538	clinical	cd_8_group_8295	cd_4_group_10321	-
PDT000306937.2	PDS000233288.11	SAMN08945432	clinical	cd_8_group_8295	cd_4_group_10321	-
PDT000366417.1	PDS000233288.11	SAMN09880506	clinical	cd_8_group_8295	cd_4_group_10321	-
PDT000373025.1	PDS000233288.11	SAMN09990345	clinical	cd_8_group_8295	cd_4_group_10321	-
PDT000766568.1	PDS000233288.11	SAMN15237882	clinical	cd_8_group_8295	cd_4_group_10321	-
PDT000921307.1	PDS000233288.11	SAMN17137903	clinical	cd_8_group_8295	cd_4_group_10321	-
PDT000275196.2	PDS000233288.11	SAMN08226021	clinical	cd_8_group_8295	cd_4_group_10321	cd_2_group_12979
PDT000904849.1	PDS000233288.11	SAMN16927746	clinical	cd_8_group_8295	cd_4_group_10321	cd_2_group_12979
PDT000904864.1	PDS000233288.11	SAMN16927743	clinical	cd_8_group_8295	cd_4_group_10321	cd_2_group_12979
PDT000929948.1	PDS000233288.11	SAMN17085953	clinical	cd_8_group_8295	cd_4_group_10321	cd_2_group_12979
PDT001415314.1	PDS000233288.11	SAMN30814001	environmental/other	cd_8_group_8295	cd_4_group_50813	cd_2_group_48557
PDT001441395.1	PDS000233288.11	SAMN31142917	environmental/other	cd_8_group_8295	cd_4_group_50813	cd_2_group_48557
PDT001441397.1	PDS000233288.11	SAMN31142918	environmental/other	cd_8_group_8295	cd_4_group_50813	cd_2_group_48557
PDT000171710.3	PDS000064917.34	SAMN06113202	environmental/other	cd_8_group_8296	cd_4_group_8090	cd_2_group_7267
PDT000171727.3	PDS000064917.34	SAMN06113198	environmental/other	cd_8_group_8296	cd_4_group_8090	cd_2_group_7267
PDT000184920.2	PDS000217830.37	SAMN06291472	environmental/other	cd_8_group_8297	-	-
PDT000207516.2	PDS000217830.37	SAMN06899419	environmental/other	cd_8_group_8297	-	-
PDT000222882.2	PDS000217830.37	SAMN07327447	environmental/other	cd_8_group_8297	-	-
PDT000258770.2	PDS000217830.37	SAMN07843326	environmental/other	cd_8_group_8297	-	-
PDT000276555.2	PDS000217830.37	SAMN08321134	environmental/other	cd_8_group_8297	-	-
PDT000281411.2	PDS000217830.37	SAMN08380272	environmental/other	cd_8_group_8297	-	-
PDT000300780.2	PDS000217830.37	SAMN08816104	environmental/other	cd_8_group_8297	-	-
PDT000316831.1	PDS000217830.37	SAMN09216400	environmental/other	cd_8_group_8297	-	-
PDT000330440.1	PDS000217830.37	SAMN09431259	environmental/other	cd_8_group_8297	-	-
PDT000359401.1	PDS000217830.37	SAMN09771002	environmental/other	cd_8_group_8297	-	-
PDT000367518.1	PDS000217830.37	SAMN09916169	environmental/other	cd_8_group_8297	-	-
PDT000384479.1	PDS000217830.37	SAMN10129914	environmental/other	cd_8_group_8297	-	-
PDT000498209.2	PDS000217830.37	SAMN11571836	environmental/other	cd_8_group_8297	-	-
PDT000523095.1	PDS000217830.37	SAMN12057891	environmental/other	cd_8_group_8297	-	-
PDT000589574.1	PDS000217830.37	SAMN12797782	environmental/other	cd_8_group_8297	-	-
PDT000604165.1	PDS000217830.37	SAMN13009049	environmental/other	cd_8_group_8297	-	-
PDT000635524.1	PDS000217830.37	SAMN13352840	environmental/other	cd_8_group_8297	-	-
PDT000639083.1	PDS000217830.37	SAMN13447706	environmental/other	cd_8_group_8297	-	-
PDT000722149.1	PDS000217830.37	SAMN14592569	environmental/other	cd_8_group_8297	-	-
PDT000728715.1	PDS000217830.37	SAMN14754955	environmental/other	cd_8_group_8297	-	-
PDT000744429.1	PDS000217830.37	SAMN14999272	environmental/other	cd_8_group_8297	-	-
PDT000830055.1	PDS000217830.37	SAMN16063914	environmental/other	cd_8_group_8297	-	-
PDT000926093.1	PDS000217830.37	SAMN17188022	environmental/other	cd_8_group_8297	-	-
PDT000976839.1	PDS000217830.37	SAMN18098482	environmental/other	cd_8_group_8297	-	-
PDT001095503.1	PDS000217830.37	SAMN20362811	clinical	cd_8_group_8297	-	-
PDT001219481.1	PDS000217830.37	SAMN24809118	environmental/other	cd_8_group_8297	-	-
PDT001359745.1	PDS000217830.37	SAMN29507117	environmental/other	cd_8_group_8297	-	-
PDT001366770.1	PDS000217830.37	SAMN29876445	environmental/other	cd_8_group_8297	-	-
PDT001382616.1	PDS000217830.37	SAMN30220887	environmental/other	cd_8_group_8297	-	-
PDT001389561.1	PDS000217830.37	SAMN30314680	environmental/other	cd_8_group_8297	-	-
PDT001408959.1	PDS000217830.37	SAMN30661146	environmental/other	cd_8_group_8297	-	-
PDT001417292.1	PDS000217830.37	SAMN30863656	environmental/other	cd_8_group_8297	-	-
PDT001472141.1	PDS000217830.37	SAMN31538290	environmental/other	cd_8_group_8297	-	-
PDT001514847.1	PDS000217830.37	SAMN32075291	environmental/other	cd_8_group_8297	-	-
PDT001582128.1	PDS000217830.37	SAMN32799996	environmental/other	cd_8_group_8297	-	-
PDT001662075.1	PDS000217830.37	SAMN33773554	environmental/other	cd_8_group_8297	-	-
PDT001689048.1	PDS000217830.37	SAMN34167553	environmental/other	cd_8_group_8297	-	-
PDT001735162.1	PDS000217830.37	SAMN35092065	environmental/other	cd_8_group_8297	-	-
PDT001857973.1	PDS000217830.37	SAMN37096758	environmental/other	cd_8_group_8297	-	-
PDT001957428.1	PDS000217830.37	SAMN38018661	environmental/other	cd_8_group_8297	-	-
PDT002037074.1	PDS000217830.37	SAMN38985429	environmental/other	cd_8_group_8297	-	-
PDT002124606.1	PDS000217830.37	SAMN40646076	environmental/other	cd_8_group_8297	-	-
PDT002135043.1	PDS000217830.37	SAMN40874507	environmental/other	cd_8_group_8297	-	-
PDT002420982.1	PDS000217830.37	SAMN44308359	environmental/other	cd_8_group_8297	-	-
PDT002568694.1	PDS000217830.37	SAMN46292218	environmental/other	cd_8_group_8297	-	-
PDT002774075.1	PDS000217830.37	SAMN46199740	environmental/other	cd_8_group_8297	-	-
PDT002832506.1	PDS000217830.37	SAMN49916397	environmental/other	cd_8_group_8297	-	-
PDT000518233.1	PDS000217830.37	SAMN11962817	environmental/other	cd_8_group_8297	cd_4_group_14541	-
PDT000728649.1	PDS000217830.37	SAMN14754970	environmental/other	cd_8_group_8297	cd_4_group_14541	-
PDT000728688.1	PDS000217830.37	SAMN14755009	environmental/other	cd_8_group_8297	cd_4_group_14541	-
PDT000277733.2	PDS000217830.37	SAMN08347861	environmental/other	cd_8_group_8297	cd_4_group_14541	cd_2_group_13091
PDT000367527.1	PDS000217830.37	SAMN09916178	environmental/other	cd_8_group_8297	cd_4_group_14541	cd_2_group_13091
PDT000487065.2	PDS000217830.37	SAMN11357577	environmental/other	cd_8_group_8297	cd_4_group_14541	cd_2_group_13091
PDT000569677.1	PDS000217830.37	SAMN12608717	environmental/other	cd_8_group_8297	cd_4_group_14541	cd_2_group_13091
PDT000594015.1	PDS000217830.37	SAMN12842965	environmental/other	cd_8_group_8297	cd_4_group_14541	cd_2_group_13091
PDT000594064.1	PDS000217830.37	SAMN12842918	environmental/other	cd_8_group_8297	cd_4_group_14541	cd_2_group_13091
PDT000628533.1	PDS000217830.37	SAMN13287138	environmental/other	cd_8_group_8297	cd_4_group_14541	cd_2_group_13091
PDT001983575.1	PDS000217830.37	SAMN38225773	environmental/other	cd_8_group_8297	cd_4_group_14541	cd_2_group_13091
PDT000625294.1	PDS000217830.37	SAMN13241161	environmental/other	cd_8_group_8297	cd_4_group_14541	cd_2_group_26839
PDT000625295.1	PDS000217830.37	SAMN13241158	environmental/other	cd_8_group_8297	cd_4_group_14541	cd_2_group_26839
PDT000946152.1	PDS000217830.37	SAMN17730260	environmental/other	cd_8_group_8297	cd_4_group_27555	-
PDT001336238.1	PDS000217830.37	SAMN29220755	environmental/other	cd_8_group_8297	cd_4_group_27555	-
PDT000591881.1	PDS000217830.37	SAMN12821267	environmental/other	cd_8_group_8297	cd_4_group_27555	cd_2_group_25535
PDT000991187.1	PDS000217830.37	SAMN18497924	environmental/other	cd_8_group_8297	cd_4_group_27555	cd_2_group_25535
PDT001143230.1	PDS000217830.37	SAMN21902344	environmental/other	cd_8_group_8297	cd_4_group_27555	cd_2_group_25535
PDT001110895.1	PDS000217830.37	SAMN20847301	environmental/other	cd_8_group_8297	cd_4_group_36884	-
PDT001201285.1	PDS000217830.37	SAMN23839508	environmental/other	cd_8_group_8297	cd_4_group_36884	-
PDT001209557.1	PDS000217830.37	SAMN24282039	environmental/other	cd_8_group_8297	cd_4_group_36884	-
PDT001255467.1	PDS000217830.37	SAMN26309575	environmental/other	cd_8_group_8297	cd_4_group_36884	-
PDT001445705.1	PDS000217830.37	SAMN31207842	environmental/other	cd_8_group_8297	cd_4_group_36884	-
PDT001591196.1	PDS000217830.37	SAMN32919380	environmental/other	cd_8_group_8297	cd_4_group_36884	-
PDT002749872.1	PDS000217830.37	SAMN48312006	environmental/other	cd_8_group_8297	cd_4_group_36884	-
PDT000905785.1	PDS000217830.37	SAMN17021477	environmental/other	cd_8_group_8297	cd_4_group_36884	cd_2_group_34583
PDT001322382.1	PDS000217830.37	SAMN28853407	environmental/other	cd_8_group_8297	cd_4_group_36884	cd_2_group_34583
PDT001358612.1	PDS000217830.37	SAMN29716433	environmental/other	cd_8_group_8297	cd_4_group_36884	cd_2_group_34583
PDT001450401.1	PDS000217830.37	SAMN31242996	environmental/other	cd_8_group_8297	cd_4_group_36884	cd_2_group_34583
PDT001474668.1	PDS000217830.37	SAMN31577205	environmental/other	cd_8_group_8297	cd_4_group_36884	cd_2_group_34583
PDT001486721.1	PDS000217830.37	SAMN31744349	environmental/other	cd_8_group_8297	cd_4_group_36884	cd_2_group_34583
PDT001776541.1	PDS000217830.37	SAMN35713239	environmental/other	cd_8_group_8297	cd_4_group_36884	cd_2_group_34583
PDT001076299.1	PDS000217830.37	SAMN19841341	environmental/other	cd_8_group_8297	cd_4_group_40661	cd_2_group_38337
PDT001085549.1	PDS000217830.37	SAMN20119355	environmental/other	cd_8_group_8297	cd_4_group_40661	cd_2_group_38337
PDT001157892.3	PDS000217830.37	SAMN22428105	environmental/other	cd_8_group_8297	cd_4_group_40661	cd_2_group_38337
PDT002774274.1	PDS000217830.37	SAMN46199913	environmental/other	cd_8_group_8297	cd_4_group_40661	cd_2_group_38337
PDT001294869.1	PDS000217830.37	SAMN27915313	environmental/other	cd_8_group_8297	cd_4_group_47249	cd_2_group_44819
PDT002773892.1	PDS000217830.37	SAMN46199700	environmental/other	cd_8_group_8297	cd_4_group_47249	cd_2_group_44819
PDT002094302.1	PDS000217830.37	SAMN40217565	environmental/other	cd_8_group_8297	cd_4_group_61417	-
PDT002459922.1	PDS000217830.37	SAMN44624621	environmental/other	cd_8_group_8297	cd_4_group_61417	-
PDT000171713.2	PDS000217830.37	SAMN06140408	environmental/other	cd_8_group_8297	cd_4_group_8092	-
PDT000205731.2	PDS000217830.37	SAMN06847138	environmental/other	cd_8_group_8297	cd_4_group_8092	-
PDT000215830.2	PDS000217830.37	SAMN07193946	environmental/other	cd_8_group_8297	cd_4_group_8092	-
PDT000288419.2	PDS000217830.37	SAMN08579996	environmental/other	cd_8_group_8297	cd_4_group_8092	-
PDT000293258.2	PDS000217830.37	SAMN08662356	environmental/other	cd_8_group_8297	cd_4_group_8092	-
PDT000313371.2	PDS000217830.37	SAMN09101795	environmental/other	cd_8_group_8297	cd_4_group_8092	-
PDT000342407.1	PDS000217830.37	SAMN09624553	environmental/other	cd_8_group_8297	cd_4_group_8092	-
PDT000371775.1	PDS000217830.37	SAMN09950670	environmental/other	cd_8_group_8297	cd_4_group_8092	-
PDT000505258.1	PDS000217830.37	SAMN11843892	environmental/other	cd_8_group_8297	cd_4_group_8092	-
PDT000548063.1	PDS000217830.37	SAMN12349464	environmental/other	cd_8_group_8297	cd_4_group_8092	-
PDT000550595.1	PDS000217830.37	SAMN12360076	environmental/other	cd_8_group_8297	cd_4_group_8092	-
PDT000594072.1	PDS000217830.37	SAMN12842911	environmental/other	cd_8_group_8297	cd_4_group_8092	-
PDT000627482.1	PDS000217830.37	SAMN13265237	environmental/other	cd_8_group_8297	cd_4_group_8092	-
PDT000644713.1	PDS000217830.37	SAMN13560988	environmental/other	cd_8_group_8297	cd_4_group_8092	-
PDT000687546.1	PDS000217830.37	SAMN14126597	environmental/other	cd_8_group_8297	cd_4_group_8092	-
PDT000718620.1	PDS000217830.37	SAMN14537319	environmental/other	cd_8_group_8297	cd_4_group_8092	-
PDT000721128.1	PDS000217830.37	SAMN14568381	environmental/other	cd_8_group_8297	cd_4_group_8092	-
PDT000734045.1	PDS000217830.37	SAMN14590868	environmental/other	cd_8_group_8297	cd_4_group_8092	-
PDT000734059.1	PDS000217830.37	SAMN14884462	environmental/other	cd_8_group_8297	cd_4_group_8092	-
PDT000762727.1	PDS000217830.37	SAMN15077600	environmental/other	cd_8_group_8297	cd_4_group_8092	-
PDT000834680.1	PDS000217830.37	SAMN16111969	environmental/other	cd_8_group_8297	cd_4_group_8092	-
PDT000888884.1	PDS000217830.37	SAMN16785154	environmental/other	cd_8_group_8297	cd_4_group_8092	-
PDT001003770.1	PDS000217830.37	SAMN18709503	environmental/other	cd_8_group_8297	cd_4_group_8092	-
PDT001202552.1	PDS000217830.37	SAMN24010322	environmental/other	cd_8_group_8297	cd_4_group_8092	-
PDT001215458.1	PDS000217830.37	SAMN24592028	environmental/other	cd_8_group_8297	cd_4_group_8092	-
PDT001298008.1	PDS000217830.37	SAMN28036267	environmental/other	cd_8_group_8297	cd_4_group_8092	-
PDT001390141.1	PDS000217830.37	SAMN30324838	environmental/other	cd_8_group_8297	cd_4_group_8092	-
PDT001408207.1	PDS000217830.37	SAMN30648451	environmental/other	cd_8_group_8297	cd_4_group_8092	-
PDT001412854.1	PDS000217830.37	SAMN30755067	environmental/other	cd_8_group_8297	cd_4_group_8092	-
PDT001438385.1	PDS000217830.37	SAMN31104587	environmental/other	cd_8_group_8297	cd_4_group_8092	-
PDT001440900.1	PDS000217830.37	SAMN31139166	environmental/other	cd_8_group_8297	cd_4_group_8092	-
PDT001456800.1	PDS000217830.37	SAMN31389215	clinical	cd_8_group_8297	cd_4_group_8092	-
PDT001486844.1	PDS000217830.37	SAMN31747464	environmental/other	cd_8_group_8297	cd_4_group_8092	-
PDT001601039.1	PDS000217830.37	SAMN33020866	environmental/other	cd_8_group_8297	cd_4_group_8092	-
PDT001662040.1	PDS000217830.37	SAMN33771872	environmental/other	cd_8_group_8297	cd_4_group_8092	-
PDT001780538.1	PDS000217830.37	SAMN35753310	environmental/other	cd_8_group_8297	cd_4_group_8092	-
PDT001840327.1	PDS000217830.37	SAMN36843567	environmental/other	cd_8_group_8297	cd_4_group_8092	-
PDT001964795.1	PDS000217830.37	SAMN38060988	environmental/other	cd_8_group_8297	cd_4_group_8092	-
PDT002022324.1	PDS000217830.37	SAMN38756093	environmental/other	cd_8_group_8297	cd_4_group_8092	-
PDT002094327.1	PDS000217830.37	SAMN40217602	environmental/other	cd_8_group_8297	cd_4_group_8092	-
PDT002119376.1	PDS000217830.37	SAMN40568366	environmental/other	cd_8_group_8297	cd_4_group_8092	-
PDT002507370.1	PDS000217830.37	SAMN45152281	environmental/other	cd_8_group_8297	cd_4_group_8092	-
PDT002689458.1	PDS000217830.37	SAMN47618774	environmental/other	cd_8_group_8297	cd_4_group_8092	-
PDT002773950.1	PDS000217830.37	SAMN46199724	environmental/other	cd_8_group_8297	cd_4_group_8092	-
PDT002826639.1	PDS000217830.37	SAMN49826728	environmental/other	cd_8_group_8297	cd_4_group_8092	-
PDT000290328.2	PDS000217830.37	SAMN08623502	environmental/other	cd_8_group_8297	cd_4_group_8092	cd_2_group_13613
PDT000291329.2	PDS000217830.37	SAMN08629979	environmental/other	cd_8_group_8297	cd_4_group_8092	cd_2_group_13613
PDT000316661.1	PDS000217830.37	SAMN09225327	environmental/other	cd_8_group_8297	cd_4_group_8092	cd_2_group_13613
PDT000317661.1	PDS000217830.37	SAMN09233783	environmental/other	cd_8_group_8297	cd_4_group_8092	cd_2_group_13613
PDT000333661.1	PDS000217830.37	SAMN09462366	environmental/other	cd_8_group_8297	cd_4_group_8092	cd_2_group_13613
PDT000336154.1	PDS000217830.37	SAMN09479643	environmental/other	cd_8_group_8297	cd_4_group_8092	cd_2_group_13613
PDT000358922.1	PDS000217830.37	SAMN09769758	environmental/other	cd_8_group_8297	cd_4_group_8092	cd_2_group_13613
PDT000414292.2	PDS000217830.37	SAMN10527238	environmental/other	cd_8_group_8297	cd_4_group_8092	cd_2_group_13613
PDT000489280.2	PDS000217830.37	SAMN11402464	environmental/other	cd_8_group_8297	cd_4_group_8092	cd_2_group_13613
PDT000550593.1	PDS000217830.37	SAMN12360259	environmental/other	cd_8_group_8297	cd_4_group_8092	cd_2_group_13613
PDT000565636.1	PDS000217830.37	SAMN12586926	environmental/other	cd_8_group_8297	cd_4_group_8092	cd_2_group_13613
PDT000593905.1	PDS000217830.37	SAMN12843069	environmental/other	cd_8_group_8297	cd_4_group_8092	cd_2_group_13613
PDT000714615.1	PDS000217830.37	SAMN14464401	environmental/other	cd_8_group_8297	cd_4_group_8092	cd_2_group_13613
PDT000847666.1	PDS000217830.37	SAMN16272206	environmental/other	cd_8_group_8297	cd_4_group_8092	cd_2_group_13613
PDT000889543.1	PDS000217830.37	SAMN16794506	environmental/other	cd_8_group_8297	cd_4_group_8092	cd_2_group_13613
PDT000945456.1	PDS000217830.37	SAMN17717849	environmental/other	cd_8_group_8297	cd_4_group_8092	cd_2_group_13613
PDT000949681.1	PDS000217830.37	SAMN17813098	environmental/other	cd_8_group_8297	cd_4_group_8092	cd_2_group_13613
PDT000989123.1	PDS000217830.37	SAMN18407727	environmental/other	cd_8_group_8297	cd_4_group_8092	cd_2_group_13613
PDT000989151.1	PDS000217830.37	SAMN18408916	environmental/other	cd_8_group_8297	cd_4_group_8092	cd_2_group_13613
PDT001113649.1	PDS000217830.37	SAMN20887913	environmental/other	cd_8_group_8297	cd_4_group_8092	cd_2_group_13613
PDT001125092.1	PDS000217830.37	SAMN21250572	environmental/other	cd_8_group_8297	cd_4_group_8092	cd_2_group_13613
PDT001129361.1	PDS000217830.37	SAMN21417639	environmental/other	cd_8_group_8297	cd_4_group_8092	cd_2_group_13613
PDT001257985.1	PDS000217830.37	SAMN26420207	environmental/other	cd_8_group_8297	cd_4_group_8092	cd_2_group_13613
PDT001354832.1	PDS000217830.37	SAMN29582912	environmental/other	cd_8_group_8297	cd_4_group_8092	cd_2_group_13613
PDT001365243.1	PDS000217830.37	SAMN29855578	environmental/other	cd_8_group_8297	cd_4_group_8092	cd_2_group_13613
PDT001411818.1	PDS000217830.37	SAMN30721996	environmental/other	cd_8_group_8297	cd_4_group_8092	cd_2_group_13613
PDT001412527.1	PDS000217830.37	SAMN30730238	environmental/other	cd_8_group_8297	cd_4_group_8092	cd_2_group_13613
PDT001514881.1	PDS000217830.37	SAMN32075666	environmental/other	cd_8_group_8297	cd_4_group_8092	cd_2_group_13613
PDT001575275.1	PDS000217830.37	SAMN32718237	environmental/other	cd_8_group_8297	cd_4_group_8092	cd_2_group_13613
PDT001609616.1	PDS000217830.37	SAMN33193362	environmental/other	cd_8_group_8297	cd_4_group_8092	cd_2_group_13613
PDT001687440.1	PDS000217830.37	SAMN34144484	environmental/other	cd_8_group_8297	cd_4_group_8092	cd_2_group_13613
PDT001700950.1	PDS000217830.37	SAMN34361169	environmental/other	cd_8_group_8297	cd_4_group_8092	cd_2_group_13613
PDT001834944.1	PDS000217830.37	SAMN36764801	environmental/other	cd_8_group_8297	cd_4_group_8092	cd_2_group_13613
PDT002240352.1	PDS000217830.37	SAMN42334510	environmental/other	cd_8_group_8297	cd_4_group_8092	cd_2_group_13613
PDT002281526.1	PDS000217830.37	SAMN43013206	environmental/other	cd_8_group_8297	cd_4_group_8092	cd_2_group_13613
PDT002556262.1	PDS000217830.37	SAMN46074292	environmental/other	cd_8_group_8297	cd_4_group_8092	cd_2_group_13613
PDT002619232.1	PDS000217830.37	SAMN46756690	environmental/other	cd_8_group_8297	cd_4_group_8092	cd_2_group_13613
PDT002651912.1	PDS000217830.37	SAMN47201872	environmental/other	cd_8_group_8297	cd_4_group_8092	cd_2_group_13613
PDT000468616.1	PDS000217830.37	SAMN10988656	environmental/other	cd_8_group_8297	cd_4_group_8092	cd_2_group_21940
PDT000478326.1	PDS000217830.37	SAMN11131568	environmental/other	cd_8_group_8297	cd_4_group_8092	cd_2_group_21940
PDT000525254.1	PDS000217830.37	SAMN12096324	environmental/other	cd_8_group_8297	cd_4_group_8092	cd_2_group_21940
PDT000593919.1	PDS000217830.37	SAMN12843057	environmental/other	cd_8_group_8297	cd_4_group_8092	cd_2_group_21940
PDT000594074.1	PDS000217830.37	SAMN12842909	environmental/other	cd_8_group_8297	cd_4_group_8092	cd_2_group_21940
PDT000669736.1	PDS000217830.37	SAMN13923389	environmental/other	cd_8_group_8297	cd_4_group_8092	cd_2_group_21940
PDT000687508.1	PDS000217830.37	SAMN14125680	environmental/other	cd_8_group_8297	cd_4_group_8092	cd_2_group_21940
PDT000702833.1	PDS000217830.37	SAMN14259600	environmental/other	cd_8_group_8297	cd_4_group_8092	cd_2_group_21940
PDT000488867.2	PDS000217830.37	SAMN11399022	environmental/other	cd_8_group_8297	cd_4_group_8092	cd_2_group_22582
PDT000489290.2	PDS000217830.37	SAMN11402463	environmental/other	cd_8_group_8297	cd_4_group_8092	cd_2_group_22582
PDT000496456.2	PDS000217830.37	SAMN11527088	environmental/other	cd_8_group_8297	cd_4_group_8092	cd_2_group_22582
PDT000644379.1	PDS000217830.37	SAMN13558970	environmental/other	cd_8_group_8297	cd_4_group_8092	cd_2_group_22582
PDT000644556.1	PDS000217830.37	SAMN13561742	environmental/other	cd_8_group_8297	cd_4_group_8092	cd_2_group_22582
PDT000762689.1	PDS000217830.37	SAMN15187438	environmental/other	cd_8_group_8297	cd_4_group_8092	cd_2_group_22582
PDT000773609.1	PDS000217830.37	SAMN15395500	environmental/other	cd_8_group_8297	cd_4_group_8092	cd_2_group_22582
PDT000796100.1	PDS000217830.37	SAMN15639565	environmental/other	cd_8_group_8297	cd_4_group_8092	cd_2_group_22582
PDT000801391.1	PDS000217830.37	SAMN15717076	environmental/other	cd_8_group_8297	cd_4_group_8092	cd_2_group_22582
PDT000810235.1	PDS000217830.37	SAMN15824506	environmental/other	cd_8_group_8297	cd_4_group_8092	cd_2_group_22582
PDT000943094.1	PDS000217830.37	SAMN17615795	environmental/other	cd_8_group_8297	cd_4_group_8092	cd_2_group_22582
PDT000967106.1	PDS000217830.37	SAMN17974701	environmental/other	cd_8_group_8297	cd_4_group_8092	cd_2_group_22582
PDT001024886.1	PDS000217830.37	SAMN19117556	environmental/other	cd_8_group_8297	cd_4_group_8092	cd_2_group_22582
PDT001086308.1	PDS000217830.37	SAMN20151500	environmental/other	cd_8_group_8297	cd_4_group_8092	cd_2_group_22582
PDT000753765.1	PDS000217830.37	SAMN15071418	environmental/other	cd_8_group_8297	cd_4_group_8092	cd_2_group_30198
PDT000769285.1	PDS000217830.37	SAMN15326156	environmental/other	cd_8_group_8297	cd_4_group_8092	cd_2_group_30198
PDT000785240.1	PDS000217830.37	SAMN15497652	environmental/other	cd_8_group_8297	cd_4_group_8092	cd_2_group_31260
PDT001014365.1	PDS000217830.37	SAMN18870755	environmental/other	cd_8_group_8297	cd_4_group_8092	cd_2_group_31260
PDT001249559.1	PDS000217830.37	SAMN25943298	environmental/other	cd_8_group_8297	cd_4_group_8092	cd_2_group_31260
PDT001486706.1	PDS000217830.37	SAMN31744233	environmental/other	cd_8_group_8297	cd_4_group_8092	cd_2_group_31260
PDT001505037.1	PDS000217830.37	SAMN31930157	environmental/other	cd_8_group_8297	cd_4_group_8092	cd_2_group_31260
PDT001548558.1	PDS000217830.37	SAMN32408252	environmental/other	cd_8_group_8297	cd_4_group_8092	cd_2_group_31260
PDT001594928.1	PDS000217830.37	SAMN32942623	environmental/other	cd_8_group_8297	cd_4_group_8092	cd_2_group_31260
PDT001608065.1	PDS000217830.37	SAMN33143013	environmental/other	cd_8_group_8297	cd_4_group_8092	cd_2_group_31260
PDT001646975.1	PDS000217830.37	SAMN33458740	environmental/other	cd_8_group_8297	cd_4_group_8092	cd_2_group_31260
PDT001679102.1	PDS000217830.37	SAMN34070183	environmental/other	cd_8_group_8297	cd_4_group_8092	cd_2_group_31260
PDT001726773.1	PDS000217830.37	SAMN34998502	environmental/other	cd_8_group_8297	cd_4_group_8092	cd_2_group_31260
PDT000853304.1	PDS000217830.37	SAMN16351467	environmental/other	cd_8_group_8297	cd_4_group_8092	cd_2_group_33088
PDT000860457.1	PDS000217830.37	SAMN16428253	environmental/other	cd_8_group_8297	cd_4_group_8092	cd_2_group_33088
PDT001177744.1	PDS000217830.37	SAMN23245128	environmental/other	cd_8_group_8297	cd_4_group_8092	cd_2_group_42098
PDT001177748.1	PDS000217830.37	SAMN23245130	environmental/other	cd_8_group_8297	cd_4_group_8092	cd_2_group_42098
PDT001202539.1	PDS000217830.37	SAMN24010318	environmental/other	cd_8_group_8297	cd_4_group_8092	cd_2_group_42098
PDT001202550.1	PDS000217830.37	SAMN24010324	environmental/other	cd_8_group_8297	cd_4_group_8092	cd_2_group_42098
PDT001480051.1	PDS000217830.37	SAMN31644090	environmental/other	cd_8_group_8297	cd_4_group_8092	cd_2_group_49874
PDT001480067.1	PDS000217830.37	SAMN31644101	environmental/other	cd_8_group_8297	cd_4_group_8092	cd_2_group_49874
PDT001608092.1	PDS000217830.37	SAMN33143039	environmental/other	cd_8_group_8297	cd_4_group_8092	cd_2_group_51850
PDT001608093.1	PDS000217830.37	SAMN33143040	environmental/other	cd_8_group_8297	cd_4_group_8092	cd_2_group_51850
PDT001729501.1	PDS000217830.37	SAMN35048091	environmental/other	cd_8_group_8297	cd_4_group_8092	cd_2_group_53582
PDT001729502.1	PDS000217830.37	SAMN35048090	environmental/other	cd_8_group_8297	cd_4_group_8092	cd_2_group_53582
PDT000269386.2	PDS000004066.82	SAMN08114266	environmental/other	cd_8_group_8298	-	-
PDT000171715.2	PDS000004066.82	SAMN06140406	environmental/other	cd_8_group_8298	cd_4_group_8094	-
PDT000269385.2	PDS000004066.82	SAMN08114267	environmental/other	cd_8_group_8298	cd_4_group_8094	-
PDT000171716.2	PDS000002504.644	SAMN06140401	environmental/other	cd_8_group_8299	-	-
PDT000190714.2	PDS000002504.644	SAMN06459943	environmental/other	cd_8_group_8299	-	-
PDT000000447.2	PDS000027274.1	SAMN02253106	environmental/other	cd_8_group_83	cd_4_group_67	cd_2_group_61
PDT000042780.2	PDS000027274.1	SAMN03174541	environmental/other	cd_8_group_83	cd_4_group_67	cd_2_group_61
PDT000043920.2	PDS000027274.1	SAMN03174540	environmental/other	cd_8_group_83	cd_4_group_67	cd_2_group_61
PDT000205964.2	PDS000031368.9	SAMN06812566	clinical	cd_8_group_830	-	-
PDT000206816.2	PDS000031368.9	SAMN06848179	clinical	cd_8_group_830	-	-
PDT000542692.1	PDS000031368.9	SAMN12102320	clinical	cd_8_group_830	-	-
PDT000050300.3	PDS000031368.9	SAMN03375125	clinical	cd_8_group_830	cd_4_group_760	-
PDT000063670.2	PDS000031368.9	SAMN03567175	clinical	cd_8_group_830	cd_4_group_760	cd_2_group_3830
PDT000525589.1	PDS000031368.9	SAMN12102350	clinical	cd_8_group_830	cd_4_group_760	cd_2_group_3830
PDT000004197.3	PDS000031368.9	SAMN02676313	clinical	cd_8_group_830	cd_4_group_760	cd_2_group_657
PDT000004250.3	PDS000031368.9	SAMN02676382	clinical	cd_8_group_830	cd_4_group_760	cd_2_group_657
PDT000171719.2	PDS000002218.949	SAMN06140405	environmental/other	cd_8_group_8300	-	-
PDT000187675.2	PDS000002218.949	SAMN06328338	environmental/other	cd_8_group_8300	-	-
PDT000287524.2	PDS000002218.949	SAMN08554054	environmental/other	cd_8_group_8300	-	-
PDT000171731.2	PDS000029925.2	SAMN06113192	environmental/other	cd_8_group_8301	cd_4_group_8095	cd_2_group_7269
PDT000175740.2	PDS000029925.2	SAMN06189262	environmental/other	cd_8_group_8301	cd_4_group_8095	cd_2_group_7269
PDT000183407.2	PDS000029925.2	SAMN06276543	environmental/other	cd_8_group_8301	cd_4_group_8095	cd_2_group_7269
PDT000171732.2	PDS000217830.37	SAMN06140425	environmental/other	cd_8_group_8302	-	-
PDT000430270.2	PDS000217830.37	SAMN10690566	environmental/other	cd_8_group_8302	-	-
PDT000171747.2	PDS000030064.1	SAMN05897836	environmental/other	cd_8_group_8303	cd_4_group_8096	cd_2_group_7271
PDT000171748.2	PDS000030064.1	SAMN05897837	environmental/other	cd_8_group_8303	cd_4_group_8096	cd_2_group_7271
PDT000171768.2	PDS000032518.77	SAMN06140417	environmental/other	cd_8_group_8304	-	-
PDT000385730.1	PDS000032518.77	SAMN10132841	environmental/other	cd_8_group_8304	-	-
PDT002557877.1	PDS000028048.377	SAMN46106017	clinical	cd_8_group_8305	cd_4_group_69536	cd_2_group_68491
PDT002593824.1	PDS000028048.377	SAMN46426330	clinical	cd_8_group_8305	cd_4_group_69536	cd_2_group_68491
PDT000271365.2	PDS000028048.377	SAMN08169328	environmental/other	cd_8_group_8305	cd_4_group_8099	-
PDT001853634.1	PDS000028048.377	SAMN37017739	environmental/other	cd_8_group_8305	cd_4_group_8099	-
PDT002497272.1	PDS000028048.377	SAMN45061765	clinical	cd_8_group_8305	cd_4_group_8099	-
PDT000171864.2	PDS000028048.377	SAMN06140453	environmental/other	cd_8_group_8305	cd_4_group_8099	cd_2_group_7274
PDT000364294.1	PDS000028048.377	SAMN09848172	clinical	cd_8_group_8305	cd_4_group_8099	cd_2_group_7274
PDT000371800.1	PDS000028048.377	SAMN09952572	clinical	cd_8_group_8305	cd_4_group_8099	cd_2_group_7274
PDT002834318.1	PDS000028048.377	SAMN49949932	clinical	cd_8_group_8305	cd_4_group_8099	cd_2_group_7274
PDT000359437.1	PDS000030237.1607	SAMN09770906	environmental/other	cd_8_group_8306	-	-
PDT000416157.1	PDS000030237.1607	SAMN10580638	clinical	cd_8_group_8306	-	-
PDT000533195.1	PDS000030237.1607	SAMN12151609	clinical	cd_8_group_8306	-	-
PDT000651840.1	PDS000030237.1607	SAMN13703114	clinical	cd_8_group_8306	-	-
PDT000386729.1	PDS000030237.1607	SAMN10142611	environmental/other	cd_8_group_8306	cd_4_group_20493	cd_2_group_18820
PDT000396414.1	PDS000030237.1607	SAMN10291156	environmental/other	cd_8_group_8306	cd_4_group_20493	cd_2_group_18820
PDT000626891.1	PDS000030237.1607	SAMN13262588	clinical	cd_8_group_8306	cd_4_group_28948	-
PDT000643941.1	PDS000030237.1607	SAMN13546499	clinical	cd_8_group_8306	cd_4_group_28948	-
PDT000908054.1	PDS000030237.1607	SAMN17040907	clinical	cd_8_group_8306	cd_4_group_28948	-
PDT001685455.1	PDS000030237.1607	SAMN34128227	clinical	cd_8_group_8306	cd_4_group_28948	-
PDT001076073.1	PDS000030237.1607	SAMN19819873	clinical	cd_8_group_8306	cd_4_group_28948	cd_2_group_38328
PDT001079674.1	PDS000030237.1607	SAMN19954480	clinical	cd_8_group_8306	cd_4_group_28948	cd_2_group_38328
PDT001079675.1	PDS000030237.1607	SAMN19954473	clinical	cd_8_group_8306	cd_4_group_28948	cd_2_group_38328
PDT001082967.1	PDS000030237.1607	SAMN20081515	clinical	cd_8_group_8306	cd_4_group_28948	cd_2_group_38573
PDT001390363.1	PDS000030237.1607	SAMN30344283	clinical	cd_8_group_8306	cd_4_group_28948	cd_2_group_38573
PDT001836753.1	PDS000030237.1607	SAMN36785982	clinical	cd_8_group_8306	cd_4_group_28948	cd_2_group_38573
PDT002070533.1	PDS000030237.1607	SAMN39727281	clinical	cd_8_group_8306	cd_4_group_28948	cd_2_group_38573
PDT002115839.1	PDS000030237.1607	SAMN40527594	clinical	cd_8_group_8306	cd_4_group_28948	cd_2_group_59978
PDT002134377.1	PDS000030237.1607	SAMN40871971	clinical	cd_8_group_8306	cd_4_group_28948	cd_2_group_59978
PDT002172440.1	PDS000030237.1607	SAMN41478919	clinical	cd_8_group_8306	cd_4_group_28948	cd_2_group_59978
PDT000260942.2	PDS000030237.1607	SAMN07975071	environmental/other	cd_8_group_8306	cd_4_group_8100	-
PDT000171866.2	PDS000030237.1607	SAMN06140461	environmental/other	cd_8_group_8306	cd_4_group_8100	cd_2_group_7275
PDT000175538.2	PDS000030237.1607	SAMN06189218	environmental/other	cd_8_group_8306	cd_4_group_8100	cd_2_group_7275
PDT000177225.2	PDS000030237.1607	SAMN06210365	environmental/other	cd_8_group_8306	cd_4_group_8100	cd_2_group_7275
PDT000171868.2	PDS000029758.244	SAMN06140456	environmental/other	cd_8_group_8307	-	-
PDT000574365.1	PDS000029758.244	SAMN12642805	clinical	cd_8_group_8307	-	-
PDT001195668.1	PDS000029758.244	SAMN23585720	environmental/other	cd_8_group_8307	-	-
PDT000171880.2	PDS000029879.2	SAMN06132475	clinical	cd_8_group_8308	cd_4_group_8101	cd_2_group_7277
PDT000171886.2	PDS000029879.2	SAMN06132476	clinical	cd_8_group_8308	cd_4_group_8101	cd_2_group_7277
PDT000176370.2	PDS000029879.2	SAMN06186774	clinical	cd_8_group_8308	cd_4_group_8101	cd_2_group_7277
PDT000654014.1	PDS000029879.2	SAMN13717652	clinical	cd_8_group_8308	cd_4_group_8101	cd_2_group_7277
PDT000190200.2	PDS000004060.46	SAMN06392779	clinical	cd_8_group_8309	-	-
PDT000218757.2	PDS000004060.46	SAMN07206113	clinical	cd_8_group_8309	-	-
PDT000222406.2	PDS000004060.46	SAMN07286155	clinical	cd_8_group_8309	-	-
PDT000368085.1	PDS000004060.46	SAMN09933848	clinical	cd_8_group_8309	-	-
PDT000595865.1	PDS000004060.46	SAMN12867818	clinical	cd_8_group_8309	-	-
PDT001276445.1	PDS000004060.46	SAMN27023952	clinical	cd_8_group_8309	-	-
PDT000186938.2	PDS000004060.46	SAMN06308720	clinical	cd_8_group_8309	cd_4_group_8102	-
PDT000279627.2	PDS000004060.46	SAMN08377107	clinical	cd_8_group_8309	cd_4_group_8102	-
PDT000171881.2	PDS000004060.46	SAMN06132489	clinical	cd_8_group_8309	cd_4_group_8102	cd_2_group_7278
PDT000184158.2	PDS000004060.46	SAMN06283481	clinical	cd_8_group_8309	cd_4_group_8102	cd_2_group_7278
PDT000186947.2	PDS000004060.46	SAMN06308721	clinical	cd_8_group_8309	cd_4_group_8102	cd_2_group_7278
PDT000187091.2	PDS000004060.46	SAMN06308724	clinical	cd_8_group_8309	cd_4_group_8102	cd_2_group_7278
PDT000190818.2	PDS000004060.46	SAMN06446452	clinical	cd_8_group_8309	cd_4_group_8102	cd_2_group_7278
PDT000191965.2	PDS000004060.46	SAMN06350882	clinical	cd_8_group_8309	cd_4_group_8102	cd_2_group_7278
PDT000200218.2	PDS000004060.46	SAMN06676329	clinical	cd_8_group_8309	cd_4_group_8102	cd_2_group_7278
PDT000201043.2	PDS000004060.46	SAMN06693620	clinical	cd_8_group_8309	cd_4_group_8102	cd_2_group_7278
PDT000201070.2	PDS000004060.46	SAMN06692324	clinical	cd_8_group_8309	cd_4_group_8102	cd_2_group_7278
PDT000201340.2	PDS000004060.46	SAMN06704606	clinical	cd_8_group_8309	cd_4_group_8102	cd_2_group_7278
PDT000211488.2	PDS000004060.46	SAMN06929004	clinical	cd_8_group_8309	cd_4_group_8102	cd_2_group_7278
PDT000211595.2	PDS000004060.46	SAMN06928845	clinical	cd_8_group_8309	cd_4_group_8102	cd_2_group_7278
PDT000218825.2	PDS000004060.46	SAMN07206110	clinical	cd_8_group_8309	cd_4_group_8102	cd_2_group_7278
PDT000220102.2	PDS000004060.46	SAMN07255694	clinical	cd_8_group_8309	cd_4_group_8102	cd_2_group_7278
PDT000220128.2	PDS000004060.46	SAMN07255724	clinical	cd_8_group_8309	cd_4_group_8102	cd_2_group_7278
PDT000222386.2	PDS000004060.46	SAMN07286174	clinical	cd_8_group_8309	cd_4_group_8102	cd_2_group_7278
PDT000222455.2	PDS000004060.46	SAMN07281331	clinical	cd_8_group_8309	cd_4_group_8102	cd_2_group_7278
PDT000224449.2	PDS000004060.46	SAMN07289108	clinical	cd_8_group_8309	cd_4_group_8102	cd_2_group_7278
PDT000227909.2	PDS000004060.46	SAMN07411441	clinical	cd_8_group_8309	cd_4_group_8102	cd_2_group_7278
PDT000227939.2	PDS000004060.46	SAMN07375583	clinical	cd_8_group_8309	cd_4_group_8102	cd_2_group_7278
PDT000230254.2	PDS000004060.46	SAMN07358269	clinical	cd_8_group_8309	cd_4_group_8102	cd_2_group_7278
PDT000230747.2	PDS000004060.46	SAMN07419004	clinical	cd_8_group_8309	cd_4_group_8102	cd_2_group_7278
PDT000230752.2	PDS000004060.46	SAMN07419005	clinical	cd_8_group_8309	cd_4_group_8102	cd_2_group_7278
PDT000232398.2	PDS000004060.46	SAMN07487379	clinical	cd_8_group_8309	cd_4_group_8102	cd_2_group_7278
PDT000232648.2	PDS000004060.46	SAMN07457405	clinical	cd_8_group_8309	cd_4_group_8102	cd_2_group_7278
PDT000237458.2	PDS000004060.46	SAMN07562369	clinical	cd_8_group_8309	cd_4_group_8102	cd_2_group_7278
PDT000240232.2	PDS000004060.46	SAMN07604613	clinical	cd_8_group_8309	cd_4_group_8102	cd_2_group_7278
PDT000240358.2	PDS000004060.46	SAMN07606093	clinical	cd_8_group_8309	cd_4_group_8102	cd_2_group_7278
PDT000241202.2	PDS000004060.46	SAMN07457393	clinical	cd_8_group_8309	cd_4_group_8102	cd_2_group_7278
PDT000241204.2	PDS000004060.46	SAMN07638950	clinical	cd_8_group_8309	cd_4_group_8102	cd_2_group_7278
PDT000241205.2	PDS000004060.46	SAMN07638949	clinical	cd_8_group_8309	cd_4_group_8102	cd_2_group_7278
PDT000250312.2	PDS000004060.46	SAMN07767402	clinical	cd_8_group_8309	cd_4_group_8102	cd_2_group_7278
PDT000254212.2	PDS000004060.46	SAMN07796236	clinical	cd_8_group_8309	cd_4_group_8102	cd_2_group_7278
PDT000254219.2	PDS000004060.46	SAMN07796242	clinical	cd_8_group_8309	cd_4_group_8102	cd_2_group_7278
PDT000254263.2	PDS000004060.46	SAMN07795195	clinical	cd_8_group_8309	cd_4_group_8102	cd_2_group_7278
PDT000254266.2	PDS000004060.46	SAMN07795199	clinical	cd_8_group_8309	cd_4_group_8102	cd_2_group_7278
PDT000265466.2	PDS000004060.46	SAMN08024680	clinical	cd_8_group_8309	cd_4_group_8102	cd_2_group_7278
PDT000266070.2	PDS000004060.46	SAMN08028349	environmental/other	cd_8_group_8309	cd_4_group_8102	cd_2_group_7278
PDT000266212.2	PDS000004060.46	SAMN08028350	environmental/other	cd_8_group_8309	cd_4_group_8102	cd_2_group_7278
PDT000274976.2	PDS000004060.46	SAMN08225589	clinical	cd_8_group_8309	cd_4_group_8102	cd_2_group_7278
PDT000277513.2	PDS000004060.46	SAMN08298927	clinical	cd_8_group_8309	cd_4_group_8102	cd_2_group_7278
PDT000278399.2	PDS000004060.46	SAMN08347806	clinical	cd_8_group_8309	cd_4_group_8102	cd_2_group_7278
PDT000278430.2	PDS000004060.46	SAMN08347805	clinical	cd_8_group_8309	cd_4_group_8102	cd_2_group_7278
PDT000278549.2	PDS000004060.46	SAMN08355222	clinical	cd_8_group_8309	cd_4_group_8102	cd_2_group_7278
PDT000278581.2	PDS000004060.46	SAMN08355221	clinical	cd_8_group_8309	cd_4_group_8102	cd_2_group_7278
PDT000278584.2	PDS000004060.46	SAMN08355223	clinical	cd_8_group_8309	cd_4_group_8102	cd_2_group_7278
PDT000279049.2	PDS000004060.46	SAMN08361231	clinical	cd_8_group_8309	cd_4_group_8102	cd_2_group_7278
PDT000279056.2	PDS000004060.46	SAMN08359583	clinical	cd_8_group_8309	cd_4_group_8102	cd_2_group_7278
PDT000279625.2	PDS000004060.46	SAMN08359332	clinical	cd_8_group_8309	cd_4_group_8102	cd_2_group_7278
PDT000282179.2	PDS000004060.46	SAMN08407787	clinical	cd_8_group_8309	cd_4_group_8102	cd_2_group_7278
PDT000315993.1	PDS000004060.46	SAMN09221841	clinical	cd_8_group_8309	cd_4_group_8102	cd_2_group_7278
PDT000316339.1	PDS000004060.46	SAMN09223377	clinical	cd_8_group_8309	cd_4_group_8102	cd_2_group_7278
PDT000322207.1	PDS000004060.46	SAMN09293557	clinical	cd_8_group_8309	cd_4_group_8102	cd_2_group_7278
PDT000368490.1	PDS000004060.46	SAMN09937725	clinical	cd_8_group_8309	cd_4_group_8102	cd_2_group_7278
PDT000386273.1	PDS000004060.46	SAMN10138938	clinical	cd_8_group_8309	cd_4_group_8102	cd_2_group_7278
PDT000500954.1	PDS000004060.46	SAMN11644418	clinical	cd_8_group_8309	cd_4_group_8102	cd_2_group_7278
PDT001298174.1	PDS000004060.46	SAMN28041247	clinical	cd_8_group_8309	cd_4_group_8102	cd_2_group_7278
PDT000004200.3	PDS000028668.31	SAMN02676316	clinical	cd_8_group_831	-	-
PDT000569267.1	PDS000028668.31	SAMN12610065	clinical	cd_8_group_831	-	-
PDT000385316.1	PDS000028668.31	SAMN10134348	clinical	cd_8_group_831	cd_4_group_20396	cd_2_group_18733
PDT000385326.1	PDS000028668.31	SAMN10134376	clinical	cd_8_group_831	cd_4_group_20396	cd_2_group_18733
PDT000385524.1	PDS000028668.31	SAMN10134353	clinical	cd_8_group_831	cd_4_group_20396	cd_2_group_18733
PDT000388636.1	PDS000028668.31	SAMN10177546	clinical	cd_8_group_831	cd_4_group_20396	cd_2_group_18733
PDT000392645.1	PDS000028668.31	SAMN10257488	clinical	cd_8_group_831	cd_4_group_20396	cd_2_group_18733
PDT000403112.1	PDS000028668.31	SAMN10378967	clinical	cd_8_group_831	cd_4_group_20396	cd_2_group_18733
PDT000407385.1	PDS000028668.31	SAMN10424562	clinical	cd_8_group_831	cd_4_group_20396	cd_2_group_18733
PDT000416258.1	PDS000028668.31	SAMN10580803	clinical	cd_8_group_831	cd_4_group_20396	cd_2_group_18733
PDT000187210.2	PDS000200045.4	SAMN06288325	clinical	cd_8_group_8310	-	-
PDT000271000.2	PDS000200045.4	SAMN08100208	clinical	cd_8_group_8310	-	-
PDT001821898.1	PDS000200045.4	SAMN36521320	clinical	cd_8_group_8310	cd_4_group_56893	-
PDT002240380.1	PDS000200045.4	SAMN42335162	clinical	cd_8_group_8310	cd_4_group_56893	-
PDT000171882.2	PDS000200045.4	SAMN06132488	clinical	cd_8_group_8310	cd_4_group_8103	cd_2_group_7279
PDT000178800.2	PDS000200045.4	SAMN06213919	clinical	cd_8_group_8310	cd_4_group_8103	cd_2_group_7279
PDT000227460.2	PDS000200045.4	SAMN07342766	environmental/other	cd_8_group_8310	cd_4_group_8103	cd_2_group_7279
PDT000311758.2	PDS000200045.4	SAMN09071695	environmental/other	cd_8_group_8310	cd_4_group_8103	cd_2_group_7279
PDT000311759.2	PDS000200045.4	SAMN09071692	environmental/other	cd_8_group_8310	cd_4_group_8103	cd_2_group_7279
PDT000311957.2	PDS000200045.4	SAMN09005528	environmental/other	cd_8_group_8310	cd_4_group_8103	cd_2_group_7279
PDT000171888.2	PDS000029397.10	SAMN06132477	clinical	cd_8_group_8311	-	-
PDT000205862.2	PDS000029397.10	SAMN06808461	clinical	cd_8_group_8311	-	-
PDT000819823.1	PDS000027977.24	SAMN15892876	clinical	cd_8_group_8312	cd_4_group_34389	cd_2_group_32163
PDT000849344.1	PDS000027977.24	SAMN16282895	clinical	cd_8_group_8312	cd_4_group_34389	cd_2_group_32163
PDT002404538.1	PDS000027977.24	SAMN44063973	clinical	cd_8_group_8312	cd_4_group_8104	-
PDT002361627.1	PDS000027977.24	SAMN43483506	clinical	cd_8_group_8312	cd_4_group_8104	cd_2_group_65097
PDT002505327.1	PDS000027977.24	SAMN45131363	clinical	cd_8_group_8312	cd_4_group_8104	cd_2_group_65097
PDT002563835.1	PDS000027977.24	SAMN46232822	clinical	cd_8_group_8312	cd_4_group_8104	cd_2_group_65097
PDT002566366.1	PDS000027977.24	SAMN46268056	clinical	cd_8_group_8312	cd_4_group_8104	cd_2_group_65097
PDT000171893.2	PDS000027977.24	SAMN06113242	clinical	cd_8_group_8312	cd_4_group_8104	cd_2_group_7280
PDT000278966.2	PDS000027977.24	SAMN08376956	clinical	cd_8_group_8312	cd_4_group_8104	cd_2_group_7280
PDT000282860.2	PDS000027977.24	SAMN08395831	clinical	cd_8_group_8312	cd_4_group_8104	cd_2_group_7280
PDT000368540.1	PDS000027977.24	SAMN09937806	clinical	cd_8_group_8312	cd_4_group_8104	cd_2_group_7280
PDT000620402.1	PDS000027977.24	SAMN13155974	clinical	cd_8_group_8312	cd_4_group_8104	cd_2_group_7280
PDT000973076.1	PDS000027977.24	SAMN18047754	clinical	cd_8_group_8312	cd_4_group_8104	cd_2_group_7280
PDT001096419.1	PDS000027977.24	SAMN20400636	clinical	cd_8_group_8312	cd_4_group_8104	cd_2_group_7280
PDT002263423.1	PDS000027977.24	SAMN42764002	clinical	cd_8_group_8312	cd_4_group_8104	cd_2_group_7280
PDT002275189.1	PDS000027977.24	SAMN42889091	clinical	cd_8_group_8312	cd_4_group_8104	cd_2_group_7280
PDT002306007.1	PDS000027977.24	SAMN43082367	clinical	cd_8_group_8312	cd_4_group_8104	cd_2_group_7280
PDT002321665.1	PDS000027977.24	SAMN43185162	clinical	cd_8_group_8312	cd_4_group_8104	cd_2_group_7280
PDT002325394.1	PDS000027977.24	SAMN43226404	clinical	cd_8_group_8312	cd_4_group_8104	cd_2_group_7280
PDT002325419.1	PDS000027977.24	SAMN43226622	clinical	cd_8_group_8312	cd_4_group_8104	cd_2_group_7280
PDT002345568.1	PDS000027977.24	SAMN43423153	clinical	cd_8_group_8312	cd_4_group_8104	cd_2_group_7280
PDT002345596.1	PDS000027977.24	SAMN43423389	clinical	cd_8_group_8312	cd_4_group_8104	cd_2_group_7280
PDT002404470.1	PDS000027977.24	SAMN44063764	clinical	cd_8_group_8312	cd_4_group_8104	cd_2_group_7280
PDT002865565.1	PDS000027977.24	SAMN50408028	clinical	cd_8_group_8312	cd_4_group_8104	cd_2_group_7280
PDT002870685.1	PDS000027977.24	SAMN50439472	clinical	cd_8_group_8312	cd_4_group_8104	cd_2_group_7280
PDT002871497.1	PDS000027977.24	SAMN50456342	clinical	cd_8_group_8312	cd_4_group_8104	cd_2_group_7280
PDT002889211.1	PDS000027977.24	SAMN50696118	clinical	cd_8_group_8312	cd_4_group_8104	cd_2_group_7280
PDT002899906.1	PDS000027977.24	SAMN50847884	clinical	cd_8_group_8312	cd_4_group_8104	cd_2_group_7280
PDT000271415.2	PDS000030086.86	SAMN08144270	clinical	cd_8_group_8313	-	-
PDT000597999.1	PDS000030086.86	SAMN12879706	clinical	cd_8_group_8313	-	-
PDT000176925.2	PDS000030086.86	SAMN06187114	clinical	cd_8_group_8313	cd_4_group_8105	-
PDT000227601.2	PDS000030086.86	SAMN07409524	clinical	cd_8_group_8313	cd_4_group_8105	-
PDT000171895.2	PDS000030086.86	SAMN06113241	clinical	cd_8_group_8313	cd_4_group_8105	cd_2_group_7281
PDT000180927.2	PDS000030086.86	SAMN06135338	clinical	cd_8_group_8313	cd_4_group_8105	cd_2_group_7281
PDT000187927.2	PDS000030093.260	SAMN06307825	environmental/other	cd_8_group_8314	-	-
PDT000187931.2	PDS000030093.260	SAMN06307826	environmental/other	cd_8_group_8314	-	-
PDT000943706.1	PDS000030093.260	SAMN17683218	clinical	cd_8_group_8314	-	-
PDT000171897.2	PDS000030093.260	SAMN06113237	clinical	cd_8_group_8314	cd_4_group_8106	cd_2_group_7282
PDT000180925.2	PDS000030093.260	SAMN06135340	clinical	cd_8_group_8314	cd_4_group_8106	cd_2_group_7282
PDT000347324.1	PDS000030093.260	SAMN09650715	clinical	cd_8_group_8314	cd_4_group_8106	cd_2_group_7282
PDT000171898.2	PDS000027683.13	SAMN06113243	clinical	cd_8_group_8315	cd_4_group_8107	cd_2_group_7283
PDT000171899.2	PDS000027683.13	SAMN06113245	clinical	cd_8_group_8315	cd_4_group_8107	cd_2_group_7283
PDT000195232.2	PDS000032735.1023	SAMN06556550	clinical	cd_8_group_8316	-	-
PDT000278536.2	PDS000032735.1023	SAMN08355318	clinical	cd_8_group_8316	-	-
PDT000509315.1	PDS000032735.1023	SAMN11875567	clinical	cd_8_group_8316	-	-
PDT000599633.1	PDS000032735.1023	SAMN12906240	clinical	cd_8_group_8316	-	-
PDT000649496.1	PDS000032735.1023	SAMN13672012	clinical	cd_8_group_8316	-	-
PDT000683541.1	PDS000032735.1023	SAMN14113292	clinical	cd_8_group_8316	-	-
PDT000727501.1	PDS000032735.1023	SAMN14739227	clinical	cd_8_group_8316	-	-
PDT000781014.1	PDS000032735.1023	SAMN15428605	clinical	cd_8_group_8316	-	-
PDT000789064.1	PDS000032735.1023	SAMN15548826	clinical	cd_8_group_8316	-	-
PDT000803215.1	PDS000032735.1023	SAMN15746940	clinical	cd_8_group_8316	-	-
PDT000908198.1	PDS000032735.1023	SAMN17043560	clinical	cd_8_group_8316	-	-
PDT001228420.1	PDS000032735.1023	SAMN25159692	clinical	cd_8_group_8316	-	-
PDT001258617.1	PDS000032735.1023	SAMN26441773	clinical	cd_8_group_8316	-	-
PDT002530900.1	PDS000032735.1023	SAMN45807606	clinical	cd_8_group_8316	-	-
PDT002695282.1	PDS000032735.1023	SAMN47734454	clinical	cd_8_group_8316	-	-
PDT002766721.1	PDS000032735.1023	SAMN48445011	clinical	cd_8_group_8316	-	-
PDT002829077.1	PDS000032735.1023	SAMN49853691	clinical	cd_8_group_8316	-	-
PDT002906371.1	PDS000032735.1023	SAMN50985315	clinical	cd_8_group_8316	-	-
PDT000490612.1	PDS000032735.1023	SAMN11420281	clinical	cd_8_group_8316	cd_4_group_14547	-
PDT000500936.1	PDS000032735.1023	SAMN11653523	clinical	cd_8_group_8316	cd_4_group_14547	-
PDT000518621.1	PDS000032735.1023	SAMN11975300	clinical	cd_8_group_8316	cd_4_group_14547	-
PDT000569531.1	PDS000032735.1023	SAMN12609825	clinical	cd_8_group_8316	cd_4_group_14547	-
PDT000724185.1	PDS000032735.1023	SAMN14609617	clinical	cd_8_group_8316	cd_4_group_14547	-
PDT000735414.1	PDS000032735.1023	SAMN14928085	clinical	cd_8_group_8316	cd_4_group_14547	-
PDT000837850.1	PDS000032735.1023	SAMN16186940	clinical	cd_8_group_8316	cd_4_group_14547	-
PDT000950898.1	PDS000032735.1023	SAMN17834069	clinical	cd_8_group_8316	cd_4_group_14547	-
PDT000965992.1	PDS000032735.1023	SAMN17924373	clinical	cd_8_group_8316	cd_4_group_14547	-
PDT001063215.1	PDS000032735.1023	SAMN19596243	clinical	cd_8_group_8316	cd_4_group_14547	-
PDT001184565.1	PDS000032735.1023	SAMN23425311	clinical	cd_8_group_8316	cd_4_group_14547	-
PDT001261595.1	PDS000032735.1023	SAMN26506784	clinical	cd_8_group_8316	cd_4_group_14547	-
PDT001269228.1	PDS000032735.1023	SAMN26660185	clinical	cd_8_group_8316	cd_4_group_14547	-
PDT001283167.1	PDS000032735.1023	SAMN27515198	clinical	cd_8_group_8316	cd_4_group_14547	-
PDT001378045.1	PDS000032735.1023	SAMN30121690	clinical	cd_8_group_8316	cd_4_group_14547	-
PDT001490967.1	PDS000032735.1023	SAMN31812352	clinical	cd_8_group_8316	cd_4_group_14547	-
PDT001778271.1	PDS000032735.1023	SAMN35723278	clinical	cd_8_group_8316	cd_4_group_14547	-
PDT001852032.1	PDS000032735.1023	SAMN36994271	clinical	cd_8_group_8316	cd_4_group_14547	-
PDT001908660.1	PDS000032735.1023	SAMN37604982	clinical	cd_8_group_8316	cd_4_group_14547	-
PDT001971606.1	PDS000032735.1023	SAMN38116711	clinical	cd_8_group_8316	cd_4_group_14547	-
PDT001975455.1	PDS000032735.1023	SAMN38184126	clinical	cd_8_group_8316	cd_4_group_14547	-
PDT002037508.1	PDS000032735.1023	SAMN39052199	clinical	cd_8_group_8316	cd_4_group_14547	-
PDT002153914.1	PDS000032735.1023	SAMN41186725	clinical	cd_8_group_8316	cd_4_group_14547	-
PDT002262513.1	PDS000032735.1023	SAMN42740092	clinical	cd_8_group_8316	cd_4_group_14547	-
PDT002542976.1	PDS000032735.1023	SAMN45910510	clinical	cd_8_group_8316	cd_4_group_14547	-
PDT002801686.1	PDS000032735.1023	SAMN48987165	clinical	cd_8_group_8316	cd_4_group_14547	-
PDT000277809.2	PDS000032735.1023	SAMN08332006	clinical	cd_8_group_8316	cd_4_group_14547	cd_2_group_13098
PDT000315186.2	PDS000032735.1023	SAMN09213291	clinical	cd_8_group_8316	cd_4_group_14547	cd_2_group_13098
PDT000350178.1	PDS000032735.1023	SAMN09664745	clinical	cd_8_group_8316	cd_4_group_14547	cd_2_group_13098
PDT000350181.1	PDS000032735.1023	SAMN09664744	clinical	cd_8_group_8316	cd_4_group_14547	cd_2_group_13098
PDT000350198.1	PDS000032735.1023	SAMN09664767	clinical	cd_8_group_8316	cd_4_group_14547	cd_2_group_13098
PDT000353244.1	PDS000032735.1023	SAMN09703918	clinical	cd_8_group_8316	cd_4_group_14547	cd_2_group_13098
PDT000376852.1	PDS000032735.1023	SAMN10061349	clinical	cd_8_group_8316	cd_4_group_14547	cd_2_group_13098
PDT000387747.1	PDS000032735.1023	SAMN10170579	clinical	cd_8_group_8316	cd_4_group_14547	cd_2_group_13098
PDT000403391.1	PDS000032735.1023	SAMN10387820	clinical	cd_8_group_8316	cd_4_group_14547	cd_2_group_13098
PDT000483765.1	PDS000032735.1023	SAMN11280834	clinical	cd_8_group_8316	cd_4_group_14547	cd_2_group_13098
PDT000499030.1	PDS000032735.1023	SAMN11582750	clinical	cd_8_group_8316	cd_4_group_14547	cd_2_group_13098
PDT000538234.1	PDS000032735.1023	SAMN12211853	clinical	cd_8_group_8316	cd_4_group_14547	cd_2_group_13098
PDT000563792.1	PDS000032735.1023	SAMN12571523	clinical	cd_8_group_8316	cd_4_group_14547	cd_2_group_13098
PDT000571436.1	PDS000032735.1023	SAMN12627938	clinical	cd_8_group_8316	cd_4_group_14547	cd_2_group_13098
PDT000573354.1	PDS000032735.1023	SAMN12629065	clinical	cd_8_group_8316	cd_4_group_14547	cd_2_group_13098
PDT000584846.1	PDS000032735.1023	SAMN12736799	clinical	cd_8_group_8316	cd_4_group_14547	cd_2_group_13098
PDT000589301.1	PDS000032735.1023	SAMN12797580	clinical	cd_8_group_8316	cd_4_group_14547	cd_2_group_13098
PDT000592430.1	PDS000032735.1023	SAMN12828172	clinical	cd_8_group_8316	cd_4_group_14547	cd_2_group_13098
PDT000620895.1	PDS000032735.1023	SAMN13167903	clinical	cd_8_group_8316	cd_4_group_14547	cd_2_group_13098
PDT000623850.1	PDS000032735.1023	SAMN13191724	clinical	cd_8_group_8316	cd_4_group_14547	cd_2_group_13098
PDT000631357.1	PDS000032735.1023	SAMN13337529	clinical	cd_8_group_8316	cd_4_group_14547	cd_2_group_13098
PDT000649398.1	PDS000032735.1023	SAMN13670805	clinical	cd_8_group_8316	cd_4_group_14547	cd_2_group_13098
PDT000650288.1	PDS000032735.1023	SAMN13682734	clinical	cd_8_group_8316	cd_4_group_14547	cd_2_group_13098
PDT000659283.1	PDS000032735.1023	SAMN13826137	clinical	cd_8_group_8316	cd_4_group_14547	cd_2_group_13098
PDT000672079.1	PDS000032735.1023	SAMN13940487	clinical	cd_8_group_8316	cd_4_group_14547	cd_2_group_13098
PDT000679905.1	PDS000032735.1023	SAMN14071242	clinical	cd_8_group_8316	cd_4_group_14547	cd_2_group_13098
PDT000682063.1	PDS000032735.1023	SAMN14074924	clinical	cd_8_group_8316	cd_4_group_14547	cd_2_group_13098
PDT000703149.1	PDS000032735.1023	SAMN14269432	clinical	cd_8_group_8316	cd_4_group_14547	cd_2_group_13098
PDT000709739.1	PDS000032735.1023	SAMN14384125	clinical	cd_8_group_8316	cd_4_group_14547	cd_2_group_13098
PDT000717559.1	PDS000032735.1023	SAMN14501804	clinical	cd_8_group_8316	cd_4_group_14547	cd_2_group_13098
PDT000721687.1	PDS000032735.1023	SAMN14587047	clinical	cd_8_group_8316	cd_4_group_14547	cd_2_group_13098
PDT000722585.1	PDS000032735.1023	SAMN14602567	clinical	cd_8_group_8316	cd_4_group_14547	cd_2_group_13098
PDT000731951.1	PDS000032735.1023	SAMN14308088	clinical	cd_8_group_8316	cd_4_group_14547	cd_2_group_13098
PDT000743619.1	PDS000032735.1023	SAMN14992835	clinical	cd_8_group_8316	cd_4_group_14547	cd_2_group_13098
PDT000753847.1	PDS000032735.1023	SAMN15075255	clinical	cd_8_group_8316	cd_4_group_14547	cd_2_group_13098
PDT000753912.1	PDS000032735.1023	SAMN15075916	clinical	cd_8_group_8316	cd_4_group_14547	cd_2_group_13098
PDT000760039.1	PDS000032735.1023	SAMN15101289	clinical	cd_8_group_8316	cd_4_group_14547	cd_2_group_13098
PDT000760097.1	PDS000032735.1023	SAMN15103021	clinical	cd_8_group_8316	cd_4_group_14547	cd_2_group_13098
PDT000760251.1	PDS000032735.1023	SAMN15105095	clinical	cd_8_group_8316	cd_4_group_14547	cd_2_group_13098
PDT000760502.1	PDS000032735.1023	SAMN15147227	clinical	cd_8_group_8316	cd_4_group_14547	cd_2_group_13098
PDT000767900.1	PDS000032735.1023	SAMN15297938	clinical	cd_8_group_8316	cd_4_group_14547	cd_2_group_13098
PDT000774657.1	PDS000032735.1023	SAMN15415113	clinical	cd_8_group_8316	cd_4_group_14547	cd_2_group_13098
PDT000785705.1	PDS000032735.1023	SAMN15506920	clinical	cd_8_group_8316	cd_4_group_14547	cd_2_group_13098
PDT000797041.1	PDS000032735.1023	SAMN15643596	clinical	cd_8_group_8316	cd_4_group_14547	cd_2_group_13098
PDT000828307.1	PDS000032735.1023	SAMN15969073	clinical	cd_8_group_8316	cd_4_group_14547	cd_2_group_13098
PDT000841531.1	PDS000032735.1023	SAMN16233604	clinical	cd_8_group_8316	cd_4_group_14547	cd_2_group_13098
PDT000851270.1	PDS000032735.1023	SAMN16320064	clinical	cd_8_group_8316	cd_4_group_14547	cd_2_group_13098
PDT000855700.1	PDS000032735.1023	SAMN16376663	clinical	cd_8_group_8316	cd_4_group_14547	cd_2_group_13098
PDT000863843.1	PDS000032735.1023	SAMN16484585	clinical	cd_8_group_8316	cd_4_group_14547	cd_2_group_13098
PDT000891201.1	PDS000032735.1023	SAMN16810098	clinical	cd_8_group_8316	cd_4_group_14547	cd_2_group_13098
PDT000894646.1	PDS000032735.1023	SAMN16848089	clinical	cd_8_group_8316	cd_4_group_14547	cd_2_group_13098
PDT000949758.1	PDS000032735.1023	SAMN17814174	clinical	cd_8_group_8316	cd_4_group_14547	cd_2_group_13098
PDT001009405.1	PDS000032735.1023	SAMN18809528	clinical	cd_8_group_8316	cd_4_group_14547	cd_2_group_13098
PDT001071493.1	PDS000032735.1023	SAMN19730900	clinical	cd_8_group_8316	cd_4_group_14547	cd_2_group_13098
PDT001079693.1	PDS000032735.1023	SAMN19954481	clinical	cd_8_group_8316	cd_4_group_14547	cd_2_group_13098
PDT001090982.1	PDS000032735.1023	SAMN20286081	clinical	cd_8_group_8316	cd_4_group_14547	cd_2_group_13098
PDT001096892.1	PDS000032735.1023	SAMN20411161	clinical	cd_8_group_8316	cd_4_group_14547	cd_2_group_13098
PDT001106910.1	PDS000032735.1023	SAMN20698772	clinical	cd_8_group_8316	cd_4_group_14547	cd_2_group_13098
PDT001176067.1	PDS000032735.1023	SAMN23211560	clinical	cd_8_group_8316	cd_4_group_14547	cd_2_group_13098
PDT001213236.1	PDS000032735.1023	SAMN24497264	clinical	cd_8_group_8316	cd_4_group_14547	cd_2_group_13098
PDT001222506.1	PDS000032735.1023	SAMN24960403	clinical	cd_8_group_8316	cd_4_group_14547	cd_2_group_13098
PDT001245515.1	PDS000032735.1023	SAMN25811340	clinical	cd_8_group_8316	cd_4_group_14547	cd_2_group_13098
PDT001249331.1	PDS000032735.1023	SAMN25936946	clinical	cd_8_group_8316	cd_4_group_14547	cd_2_group_13098
PDT001254036.1	PDS000032735.1023	SAMN26234565	clinical	cd_8_group_8316	cd_4_group_14547	cd_2_group_13098
PDT001400460.1	PDS000032735.1023	SAMN30467509	clinical	cd_8_group_8316	cd_4_group_14547	cd_2_group_13098
PDT001406207.1	PDS000032735.1023	SAMN30616171	clinical	cd_8_group_8316	cd_4_group_14547	cd_2_group_13098
PDT001414698.1	PDS000032735.1023	SAMN30809137	clinical	cd_8_group_8316	cd_4_group_14547	cd_2_group_13098
PDT001427382.1	PDS000032735.1023	SAMN30941259	clinical	cd_8_group_8316	cd_4_group_14547	cd_2_group_13098
PDT001451527.1	PDS000032735.1023	SAMN31257633	clinical	cd_8_group_8316	cd_4_group_14547	cd_2_group_13098
PDT001583023.1	PDS000032735.1023	SAMN32811367	clinical	cd_8_group_8316	cd_4_group_14547	cd_2_group_13098
PDT001674052.1	PDS000032735.1023	SAMN33949438	clinical	cd_8_group_8316	cd_4_group_14547	cd_2_group_13098
PDT001821804.1	PDS000032735.1023	SAMN36520909	clinical	cd_8_group_8316	cd_4_group_14547	cd_2_group_13098
PDT001840177.1	PDS000032735.1023	SAMN36842671	clinical	cd_8_group_8316	cd_4_group_14547	cd_2_group_13098
PDT001865828.1	PDS000032735.1023	SAMN37161885	clinical	cd_8_group_8316	cd_4_group_14547	cd_2_group_13098
PDT001878049.1	PDS000032735.1023	SAMN37327431	clinical	cd_8_group_8316	cd_4_group_14547	cd_2_group_13098
PDT001971676.1	PDS000032735.1023	SAMN38117159	clinical	cd_8_group_8316	cd_4_group_14547	cd_2_group_13098
PDT002293835.1	PDS000032735.1023	SAMEA112815168	NULL	cd_8_group_8316	cd_4_group_14547	cd_2_group_13098
PDT002299925.1	PDS000032735.1023	SAMN43044600	clinical	cd_8_group_8316	cd_4_group_14547	cd_2_group_13098
PDT002310346.1	PDS000032735.1023	SAMN43100435	clinical	cd_8_group_8316	cd_4_group_14547	cd_2_group_13098
PDT002310347.1	PDS000032735.1023	SAMN43100434	clinical	cd_8_group_8316	cd_4_group_14547	cd_2_group_13098
PDT002376279.2	PDS000032735.1023	SAMN43565552	clinical	cd_8_group_8316	cd_4_group_14547	cd_2_group_13098
PDT002439420.1	PDS000032735.1023	SAMN44472847	clinical	cd_8_group_8316	cd_4_group_14547	cd_2_group_13098
PDT002443043.1	PDS000032735.1023	SAMN44491553	clinical	cd_8_group_8316	cd_4_group_14547	cd_2_group_13098
PDT002504265.1	PDS000032735.1023	SAMN45127762	clinical	cd_8_group_8316	cd_4_group_14547	cd_2_group_13098
PDT002538181.1	PDS000032735.1023	SAMN45858107	clinical	cd_8_group_8316	cd_4_group_14547	cd_2_group_13098
PDT002539717.1	PDS000032735.1023	SAMN45871434	clinical	cd_8_group_8316	cd_4_group_14547	cd_2_group_13098
PDT002611674.1	PDS000032735.1023	SAMN46707675	clinical	cd_8_group_8316	cd_4_group_14547	cd_2_group_13098
PDT002822575.1	PDS000032735.1023	SAMN49762550	clinical	cd_8_group_8316	cd_4_group_14547	cd_2_group_13098
PDT002849668.1	PDS000032735.1023	SAMN50173786	environmental/other	cd_8_group_8316	cd_4_group_14547	cd_2_group_13098
PDT002883981.1	PDS000032735.1023	SAMN50639997	clinical	cd_8_group_8316	cd_4_group_14547	cd_2_group_13098
PDT002896141.1	PDS000032735.1023	SAMN50774205	clinical	cd_8_group_8316	cd_4_group_14547	cd_2_group_13098
PDT000710260.1	PDS000032735.1023	SAMN14392478	clinical	cd_8_group_8316	cd_4_group_14547	cd_2_group_29472
PDT000722570.1	PDS000032735.1023	SAMN14602517	clinical	cd_8_group_8316	cd_4_group_14547	cd_2_group_29472
PDT001367993.1	PDS000032735.1023	SAMN29907089	clinical	cd_8_group_8316	cd_4_group_14547	cd_2_group_46728
PDT001764780.1	PDS000032735.1023	SAMN35529483	clinical	cd_8_group_8316	cd_4_group_14547	cd_2_group_46728
PDT000328852.1	PDS000032735.1023	SAMN09404228	clinical	cd_8_group_8316	cd_4_group_17548	cd_2_group_15979
PDT000476981.1	PDS000032735.1023	SAMN11109107	clinical	cd_8_group_8316	cd_4_group_17548	cd_2_group_15979
PDT000793968.1	PDS000032735.1023	SAMN15594652	clinical	cd_8_group_8316	cd_4_group_33757	cd_2_group_31533
PDT000793969.1	PDS000032735.1023	SAMN15594653	clinical	cd_8_group_8316	cd_4_group_33757	cd_2_group_31533
PDT000830152.1	PDS000032735.1023	SAMN16064729	clinical	cd_8_group_8316	cd_4_group_34631	cd_2_group_32421
PDT002281478.1	PDS000032735.1023	SAMEA9477661	NULL	cd_8_group_8316	cd_4_group_34631	cd_2_group_32421
PDT002353876.1	PDS000032735.1023	SAMEA110405924	NULL	cd_8_group_8316	cd_4_group_34631	cd_2_group_32421
PDT001270857.1	PDS000032735.1023	SAMN26749169	clinical	cd_8_group_8316	cd_4_group_46606	-
PDT001270865.1	PDS000032735.1023	SAMN26749170	clinical	cd_8_group_8316	cd_4_group_46606	-
PDT001491007.1	PDS000032735.1023	SAMN31812305	clinical	cd_8_group_8316	cd_4_group_52583	cd_2_group_50350
PDT001560174.1	PDS000032735.1023	SAMN32575256	clinical	cd_8_group_8316	cd_4_group_52583	cd_2_group_50350
PDT002120698.1	PDS000032735.1023	SAMN40583343	clinical	cd_8_group_8316	cd_4_group_61797	cd_2_group_60091
PDT002784218.1	PDS000032735.1023	SAMN48755234	clinical	cd_8_group_8316	cd_4_group_61797	cd_2_group_60091
PDT000195126.2	PDS000032735.1023	SAMN06546649	clinical	cd_8_group_8316	cd_4_group_8109	-
PDT000203639.2	PDS000032735.1023	SAMN06732564	clinical	cd_8_group_8316	cd_4_group_8109	-
PDT000648097.1	PDS000032735.1023	SAMN13632877	clinical	cd_8_group_8316	cd_4_group_8109	-
PDT000239673.2	PDS000032735.1023	SAMN07586319	clinical	cd_8_group_8316	cd_4_group_8109	cd_2_group_11075
PDT000274145.2	PDS000032735.1023	SAMN08204748	clinical	cd_8_group_8316	cd_4_group_8109	cd_2_group_11075
PDT000171910.2	PDS000032735.1023	SAMN06135343	clinical	cd_8_group_8316	cd_4_group_8109	cd_2_group_7286
PDT000172026.2	PDS000032735.1023	SAMN06127420	clinical	cd_8_group_8316	cd_4_group_8109	cd_2_group_7286
PDT000184649.2	PDS000032735.1023	SAMN06283467	clinical	cd_8_group_8316	cd_4_group_8109	cd_2_group_7286
PDT000195574.2	PDS000032735.1023	SAMN06606895	clinical	cd_8_group_8316	cd_4_group_8109	cd_2_group_7286
PDT000200249.2	PDS000032735.1023	SAMN06677651	clinical	cd_8_group_8316	cd_4_group_8109	cd_2_group_7286
PDT000319595.1	PDS000032735.1023	SAMN09261004	clinical	cd_8_group_8316	cd_4_group_8109	cd_2_group_7286
PDT000365401.1	PDS000032735.1023	SAMN09862755	clinical	cd_8_group_8316	cd_4_group_8109	cd_2_group_7286
PDT000366637.1	PDS000032735.1023	SAMN09881841	clinical	cd_8_group_8316	cd_4_group_8109	cd_2_group_7286
PDT000398785.1	PDS000032735.1023	SAMN10342574	clinical	cd_8_group_8316	cd_4_group_8109	cd_2_group_7286
PDT000469108.1	PDS000032735.1023	SAMN10997662	clinical	cd_8_group_8316	cd_4_group_8109	cd_2_group_7286
PDT000520005.1	PDS000032735.1023	SAMN11962703	clinical	cd_8_group_8316	cd_4_group_8109	cd_2_group_7286
PDT000939348.1	PDS000032735.1023	SAMN17486803	clinical	cd_8_group_8316	cd_4_group_8109	cd_2_group_7286
PDT001080908.1	PDS000032735.1023	SAMN19998689	clinical	cd_8_group_8316	cd_4_group_8109	cd_2_group_7286
PDT002255006.1	PDS000032735.1023	SAMN42498732	clinical	cd_8_group_8316	cd_4_group_8109	cd_2_group_7286
PDT000171919.2	PDS000030093.260	SAMN06129832	clinical	cd_8_group_8317	-	-
PDT000650457.1	PDS000030093.260	SAMN13683332	clinical	cd_8_group_8317	-	-
PDT000873593.1	PDS000030093.260	SAMN16605870	clinical	cd_8_group_8317	-	-
PDT000242695.2	PDS000030093.260	SAMN07663029	clinical	cd_8_group_8317	cd_4_group_12457	cd_2_group_11242
PDT000253254.2	PDS000030093.260	SAMN07782111	clinical	cd_8_group_8317	cd_4_group_12457	cd_2_group_11242
PDT001503136.1	PDS000030093.260	SAMN31896806	clinical	cd_8_group_8317	cd_4_group_52764	cd_2_group_50528
PDT002325327.1	PDS000030093.260	SAMN43225382	clinical	cd_8_group_8317	cd_4_group_52764	cd_2_group_50528
PDT000183122.2	PDS000030093.260	SAMN06270264	clinical	cd_8_group_8317	cd_4_group_8862	cd_2_group_8013
PDT000183129.2	PDS000030093.260	SAMN06270268	clinical	cd_8_group_8317	cd_4_group_8862	cd_2_group_8013
PDT000331754.1	PDS000032734.27	SAMN09435051	clinical	cd_8_group_8318	-	-
PDT000709738.1	PDS000032734.27	SAMN14384129	clinical	cd_8_group_8318	-	-
PDT000171921.2	PDS000032734.27	SAMN06118298	clinical	cd_8_group_8318	cd_4_group_8110	cd_2_group_7287
PDT000724612.1	PDS000032734.27	SAMN14646767	clinical	cd_8_group_8318	cd_4_group_8110	cd_2_group_7287
PDT000171922.3	PDS000032634.369	SAMN06121441	clinical	cd_8_group_8319	cd_4_group_8111	-
PDT000176877.2	PDS000032634.369	SAMN06198155	clinical	cd_8_group_8319	cd_4_group_8111	cd_2_group_7453
PDT000669391.1	PDS000032634.369	SAMN13918730	clinical	cd_8_group_8319	cd_4_group_8111	cd_2_group_7453
PDT000814262.1	PDS000032634.369	SAMN15832766	clinical	cd_8_group_8319	cd_4_group_8111	cd_2_group_7453
PDT000004201.3	PDS000032668.1595	SAMN02676317	clinical	cd_8_group_832	cd_4_group_761	-
PDT000029736.3	PDS000032668.1595	SAMN02729429	clinical	cd_8_group_832	cd_4_group_761	-
PDT000171935.2	PDS000029892.1	SAMN06118300	clinical	cd_8_group_8320	cd_4_group_8112	cd_2_group_7288
PDT000171943.2	PDS000029892.1	SAMN06118299	clinical	cd_8_group_8320	cd_4_group_8112	cd_2_group_7288
PDT000668443.1	PDS000002190.136	SAMN13898273	clinical	cd_8_group_8321	-	-
PDT002095219.1	PDS000002190.136	SAMN40210856	clinical	cd_8_group_8321	-	-
PDT000171945.2	PDS000002190.136	SAMN06129836	clinical	cd_8_group_8321	cd_4_group_8113	-
PDT001845580.1	PDS000002190.136	SAMN36892658	clinical	cd_8_group_8321	cd_4_group_8113	-
PDT000609523.1	PDS000002190.136	SAMN13040937	clinical	cd_8_group_8321	cd_4_group_8113	cd_2_group_26332
PDT000609526.1	PDS000002190.136	SAMN13040856	clinical	cd_8_group_8321	cd_4_group_8113	cd_2_group_26332
PDT000234768.2	PDS000029500.4	SAMN07503336	clinical	cd_8_group_8322	-	-
PDT000234790.2	PDS000029500.4	SAMN07503355	clinical	cd_8_group_8322	-	-
PDT000171950.2	PDS000029500.4	SAMN06133234	clinical	cd_8_group_8322	cd_4_group_8114	-
PDT000282114.2	PDS000029500.4	SAMN08330778	clinical	cd_8_group_8322	cd_4_group_8114	-
PDT000520278.1	PDS000029500.4	SAMN12012167	clinical	cd_8_group_8322	cd_4_group_8114	-
PDT000848652.1	PDS000029500.4	SAMN16278374	clinical	cd_8_group_8322	cd_4_group_8114	-
PDT000174061.2	PDS000029500.4	SAMN06164371	clinical	cd_8_group_8322	cd_4_group_8114	cd_2_group_7360
PDT000198287.2	PDS000029500.4	SAMN06642221	clinical	cd_8_group_8322	cd_4_group_8114	cd_2_group_7360
PDT000300438.2	PDS000029500.4	SAMN08804830	clinical	cd_8_group_8322	cd_4_group_8114	cd_2_group_7360
PDT000300451.2	PDS000029500.4	SAMN08804835	clinical	cd_8_group_8322	cd_4_group_8114	cd_2_group_7360
PDT000403747.1	PDS000029816.5	SAMN10391394	clinical	cd_8_group_8323	-	-
PDT000412908.1	PDS000029816.5	SAMN10505422	clinical	cd_8_group_8323	-	-
PDT000180936.2	PDS000029816.5	SAMN06243910	clinical	cd_8_group_8323	cd_4_group_8115	-
PDT000171959.2	PDS000029816.5	SAMN06129838	clinical	cd_8_group_8323	cd_4_group_8115	cd_2_group_7291
PDT000176500.2	PDS000029816.5	SAMN06189248	clinical	cd_8_group_8323	cd_4_group_8115	cd_2_group_7291
PDT000195547.2	PDS000029816.5	SAMN06608595	clinical	cd_8_group_8323	cd_4_group_8115	cd_2_group_7291
PDT000269587.2	PDS000029816.5	SAMN08127184	clinical	cd_8_group_8323	cd_4_group_8115	cd_2_group_7291
PDT000171969.2	PDS000032395.605	SAMN06062322	clinical	cd_8_group_8324	-	-
PDT000180935.2	PDS000032395.605	SAMN06243913	clinical	cd_8_group_8324	-	-
PDT000184277.2	PDS000032395.605	SAMN06277316	clinical	cd_8_group_8324	-	-
PDT001424020.1	PDS000032395.605	SAMN30914755	environmental/other	cd_8_group_8324	-	-
PDT000293282.2	PDS000032395.605	SAMN08662348	environmental/other	cd_8_group_8324	cd_4_group_15227	cd_2_group_13669
PDT000296284.2	PDS000032395.605	SAMN08767322	environmental/other	cd_8_group_8324	cd_4_group_15227	cd_2_group_13669
PDT000198069.2	PDS000032395.605	SAMN06645008	clinical	cd_8_group_8324	cd_4_group_9780	cd_2_group_8912
PDT000203630.2	PDS000032395.605	SAMN06732559	clinical	cd_8_group_8324	cd_4_group_9780	cd_2_group_8912
PDT000254572.2	PDS000032395.605	SAMN07816314	clinical	cd_8_group_8324	cd_4_group_9780	cd_2_group_8912
PDT000171975.2	PDS000026778.7	SAMN06131902	clinical	cd_8_group_8325	cd_4_group_8116	-
PDT000265815.2	PDS000026778.7	SAMN08032386	clinical	cd_8_group_8325	cd_4_group_8116	-
PDT000917041.1	PDS000026778.7	SAMN17104286	clinical	cd_8_group_8325	cd_4_group_8116	-
PDT001203522.1	PDS000026799.160	SAMN24103465	clinical	cd_8_group_8326	-	-
PDT000668115.2	PDS000026799.160	SAMN13895697	clinical	cd_8_group_8326	cd_4_group_27258	-
PDT000584658.1	PDS000026799.160	SAMN12734221	environmental/other	cd_8_group_8326	cd_4_group_27258	cd_2_group_25272
PDT000623923.1	PDS000026799.160	SAMN13192286	clinical	cd_8_group_8326	cd_4_group_27258	cd_2_group_25272
PDT000629891.1	PDS000026799.160	SAMN13268611	clinical	cd_8_group_8326	cd_4_group_27258	cd_2_group_25272
PDT000993022.1	PDS000026799.160	SAMN18526290	clinical	cd_8_group_8326	cd_4_group_39117	cd_2_group_36771
PDT000998160.1	PDS000026799.160	SAMN18616938	clinical	cd_8_group_8326	cd_4_group_39117	cd_2_group_36771
PDT001094289.1	PDS000026799.160	SAMN20343628	clinical	cd_8_group_8326	cd_4_group_41275	cd_2_group_38925
PDT001096728.1	PDS000026799.160	SAMN20399984	clinical	cd_8_group_8326	cd_4_group_41275	cd_2_group_38925
PDT001653066.1	PDS000026799.160	SAMN33613817	clinical	cd_8_group_8326	cd_4_group_41275	cd_2_group_38925
PDT001653097.1	PDS000026799.160	SAMN33613822	clinical	cd_8_group_8326	cd_4_group_41275	cd_2_group_38925
PDT000273593.2	PDS000026799.160	SAMN08196608	clinical	cd_8_group_8326	cd_4_group_8117	-
PDT000275285.2	PDS000026799.160	SAMN08239843	clinical	cd_8_group_8326	cd_4_group_8117	-
PDT000171977.2	PDS000026799.160	SAMN06131905	clinical	cd_8_group_8326	cd_4_group_8117	cd_2_group_7292
PDT000192939.2	PDS000026799.160	SAMN06464280	clinical	cd_8_group_8326	cd_4_group_8117	cd_2_group_7292
PDT000234686.2	PDS000026799.160	SAMN07522792	clinical	cd_8_group_8326	cd_4_group_8117	cd_2_group_7292
PDT000271023.4	PDS000026799.160	SAMN08160125	clinical	cd_8_group_8326	cd_4_group_8117	cd_2_group_7292
PDT000368249.1	PDS000026799.160	SAMN09934024	clinical	cd_8_group_8326	cd_4_group_8117	cd_2_group_7292
PDT000549464.1	PDS000026799.160	SAMN12365379	clinical	cd_8_group_8326	cd_4_group_8117	cd_2_group_7292
PDT000580698.1	PDS000026799.160	SAMN12697800	clinical	cd_8_group_8326	cd_4_group_8117	cd_2_group_7292
PDT000669761.1	PDS000026799.160	SAMN13924667	clinical	cd_8_group_8326	cd_4_group_8117	cd_2_group_7292
PDT001131888.1	PDS000026799.160	SAMN21481901	clinical	cd_8_group_8326	cd_4_group_8117	cd_2_group_7292
PDT000296983.2	PDS000032759.199	SAMN08773690	clinical	cd_8_group_8327	-	-
PDT001507121.1	PDS000032759.199	SAMN31972375	clinical	cd_8_group_8327	-	-
PDT000171979.2	PDS000032759.199	SAMN06131787	clinical	cd_8_group_8327	cd_4_group_8119	-
PDT000235221.2	PDS000032759.199	SAMN07515430	clinical	cd_8_group_8327	cd_4_group_8119	-
PDT000871406.1	PDS000032759.199	SAMN16584132	clinical	cd_8_group_8327	cd_4_group_8119	-
PDT002915369.1	PDS000032759.199	SAMN51204667	clinical	cd_8_group_8327	cd_4_group_8119	-
PDT000195233.2	PDS000032759.199	SAMN06555448	clinical	cd_8_group_8327	cd_4_group_8119	cd_2_group_8642
PDT000247444.2	PDS000032759.199	SAMN07703218	clinical	cd_8_group_8327	cd_4_group_8119	cd_2_group_8642
PDT000334482.1	PDS000032759.199	SAMN09474775	clinical	cd_8_group_8327	cd_4_group_8119	cd_2_group_8642
