## Supplementary material for "Genomic Epidemiology of *Salmonella and Campylobacter* in Poultry Production: Quantifying the Contribution of Primary Breeders": Salmonella clusters (part 51 of 54)

PDT000000002.3	PDS000032687.2	SAMN02147118	environmental/other	cd_8_group_1	cd_4_group_1	cd_2_group_1
PDT000171980.2	PDS000017299.6	SAMN06131904	clinical	cd_8_group_8328	-	-
PDT000263599.2	PDS000017299.6	SAMN06030344	clinical	cd_8_group_8328	cd_4_group_13738	cd_2_group_12407
PDT000263609.2	PDS000017299.6	SAMN06030350	clinical	cd_8_group_8328	cd_4_group_13738	cd_2_group_12407
PDT001672640.1	PDS000017299.6	SAMN18975913	clinical	cd_8_group_8328	cd_4_group_13738	cd_2_group_12407
PDT001672647.1	PDS000017299.6	SAMN18975914	clinical	cd_8_group_8328	cd_4_group_13738	cd_2_group_12407
PDT000316443.1	PDS000017299.6	SAMN09225152	environmental/other	cd_8_group_8328	cd_4_group_16661	cd_2_group_15134
PDT000342403.1	PDS000017299.6	SAMN09624571	environmental/other	cd_8_group_8328	cd_4_group_16661	cd_2_group_15134
PDT000171983.2	PDS000027051.322	SAMN06131793	clinical	cd_8_group_8329	-	-
PDT000287475.2	PDS000027051.322	SAMN08543844	clinical	cd_8_group_8329	-	-
PDT002482895.1	PDS000027051.322	SAMN44859945	clinical	cd_8_group_8329	-	-
PDT000397429.1	PDS000027051.322	SAMN10320133	clinical	cd_8_group_8329	cd_4_group_21013	cd_2_group_19310
PDT001467488.1	PDS000027051.322	SAMN31460181	clinical	cd_8_group_8329	cd_4_group_21013	cd_2_group_19310
PDT001475274.1	PDS000027051.322	SAMN31582817	clinical	cd_8_group_8329	cd_4_group_21013	cd_2_group_19310
PDT001482568.1	PDS000027051.322	SAMN31670207	clinical	cd_8_group_8329	cd_4_group_21013	cd_2_group_19310
PDT001584013.1	PDS000027051.322	SAMN32818089	clinical	cd_8_group_8329	cd_4_group_21013	cd_2_group_19310
PDT001892255.1	PDS000027051.322	SAMN37482251	clinical	cd_8_group_8329	cd_4_group_21013	cd_2_group_19310
PDT002402168.1	PDS000027051.322	SAMN44012801	clinical	cd_8_group_8329	cd_4_group_21013	cd_2_group_19310
PDT002439410.1	PDS000027051.322	SAMN44472807	clinical	cd_8_group_8329	cd_4_group_21013	cd_2_group_19310
PDT002587359.1	PDS000027051.322	SAMN46346152	clinical	cd_8_group_8329	cd_4_group_21013	cd_2_group_19310
PDT002623377.1	PDS000027051.322	SAMN46816566	clinical	cd_8_group_8329	cd_4_group_21013	cd_2_group_19310
PDT002716781.1	PDS000027051.322	SAMN47944082	clinical	cd_8_group_8329	cd_4_group_21013	cd_2_group_19310
PDT002791334.1	PDS000027051.322	SAMN48850548	clinical	cd_8_group_8329	cd_4_group_21013	cd_2_group_19310
PDT002900002.1	PDS000027051.322	SAMN50851766	clinical	cd_8_group_8329	cd_4_group_21013	cd_2_group_19310
PDT000330889.1	PDS000030237.1607	SAMN09433668	clinical	cd_8_group_833	-	-
PDT000499048.1	PDS000030237.1607	SAMN11586048	clinical	cd_8_group_833	-	-
PDT000651825.1	PDS000030237.1607	SAMN13703057	clinical	cd_8_group_833	-	-
PDT001387028.1	PDS000030237.1607	SAMN30282926	clinical	cd_8_group_833	-	-
PDT001391051.1	PDS000030237.1607	SAMN30349097	clinical	cd_8_group_833	-	-
PDT001717462.1	PDS000030237.1607	SAMN34536405	clinical	cd_8_group_833	-	-
PDT001850923.1	PDS000030237.1607	SAMN36983911	clinical	cd_8_group_833	-	-
PDT001853091.1	PDS000030237.1607	SAMN37006392	clinical	cd_8_group_833	-	-
PDT001859013.1	PDS000030237.1607	SAMN37111795	clinical	cd_8_group_833	-	-
PDT002692639.1	PDS000030237.1607	SAMN47640110	clinical	cd_8_group_833	-	-
PDT000290319.2	PDS000030237.1607	SAMN08622967	clinical	cd_8_group_833	cd_4_group_15155	cd_2_group_13611
PDT000390437.1	PDS000030237.1607	SAMN10231804	clinical	cd_8_group_833	cd_4_group_15155	cd_2_group_13611
PDT000458322.1	PDS000030237.1607	SAMN10867429	clinical	cd_8_group_833	cd_4_group_15155	cd_2_group_13611
PDT001000958.1	PDS000030237.1607	SAMN18350946	clinical	cd_8_group_833	cd_4_group_15155	cd_2_group_13611
PDT001001460.1	PDS000030237.1607	SAMN18365500	clinical	cd_8_group_833	cd_4_group_15155	cd_2_group_13611
PDT001299747.1	PDS000030237.1607	SAMN28100836	clinical	cd_8_group_833	cd_4_group_47396	-
PDT001377573.1	PDS000030237.1607	SAMN30101994	clinical	cd_8_group_833	cd_4_group_47396	-
PDT001390517.1	PDS000030237.1607	SAMN30345596	environmental/other	cd_8_group_833	cd_4_group_47396	-
PDT001469527.1	PDS000030237.1607	SAMN31494239	environmental/other	cd_8_group_833	cd_4_group_47396	-
PDT001832077.1	PDS000030237.1607	SAMN36748277	environmental/other	cd_8_group_833	cd_4_group_47396	-
PDT002749661.1	PDS000030237.1607	SAMN48311439	clinical	cd_8_group_833	cd_4_group_47396	-
PDT001352845.1	PDS000030237.1607	SAMN29507070	environmental/other	cd_8_group_833	cd_4_group_47396	cd_2_group_46246
PDT001428559.1	PDS000030237.1607	SAMN30964060	clinical	cd_8_group_833	cd_4_group_47396	cd_2_group_46246
PDT001424283.1	PDS000030237.1607	SAMN30921168	clinical	cd_8_group_833	cd_4_group_47396	cd_2_group_48717
PDT001426921.1	PDS000030237.1607	SAMN30934979	clinical	cd_8_group_833	cd_4_group_47396	cd_2_group_48717
PDT001776630.1	PDS000030237.1607	SAMN35713539	clinical	cd_8_group_833	cd_4_group_48643	-
PDT001354717.1	PDS000030237.1607	SAMN29580628	clinical	cd_8_group_833	cd_4_group_48643	cd_2_group_46313
PDT001592412.1	PDS000030237.1607	SAMN32926714	clinical	cd_8_group_833	cd_4_group_48643	cd_2_group_46313
PDT001691567.1	PDS000030237.1607	SAMN34230933	clinical	cd_8_group_833	cd_4_group_48643	cd_2_group_46313
PDT001728370.1	PDS000030237.1607	SAMN35018768	clinical	cd_8_group_833	cd_4_group_48643	cd_2_group_46313
PDT001791100.1	PDS000030237.1607	SAMN35989742	clinical	cd_8_group_833	cd_4_group_48643	cd_2_group_46313
PDT001602702.1	PDS000030237.1607	SAMN33057092	clinical	cd_8_group_833	cd_4_group_54024	-
PDT002402516.1	PDS000030237.1607	SAMN44025420	clinical	cd_8_group_833	cd_4_group_54024	-
PDT002094313.1	PDS000030237.1607	SAMN40217579	clinical	cd_8_group_833	cd_4_group_61419	-
PDT002875746.1	PDS000030237.1607	SAMN50534928	clinical	cd_8_group_833	cd_4_group_61419	-
PDT002156286.1	PDS000030237.1607	SAMN41229948	clinical	cd_8_group_833	cd_4_group_62596	cd_2_group_60984
PDT002481064.1	PDS000030237.1607	SAMN44855676	clinical	cd_8_group_833	cd_4_group_62596	cd_2_group_60984
PDT000129757.2	PDS000030237.1607	SAMN04993613	clinical	cd_8_group_833	cd_4_group_6640	-
PDT000297351.2	PDS000030237.1607	SAMN08774784	clinical	cd_8_group_833	cd_4_group_6640	cd_2_group_13879
PDT000359026.1	PDS000030237.1607	SAMN09772170	clinical	cd_8_group_833	cd_4_group_6640	cd_2_group_13879
PDT000409117.1	PDS000030237.1607	SAMN10441788	clinical	cd_8_group_833	cd_4_group_6640	cd_2_group_13879
PDT000547518.1	PDS000030237.1607	SAMN12343126	clinical	cd_8_group_833	cd_4_group_6640	cd_2_group_13879
PDT000550151.1	PDS000030237.1607	SAMN12384762	environmental/other	cd_8_group_833	cd_4_group_6640	cd_2_group_13879
PDT000610956.1	PDS000030237.1607	SAMN13056426	clinical	cd_8_group_833	cd_4_group_6640	cd_2_group_13879
PDT002460055.1	PDS000030237.1607	SAMN44295539	clinical	cd_8_group_833	cd_4_group_68356	cd_2_group_67258
PDT002607895.1	PDS000030237.1607	SAMN46539972	clinical	cd_8_group_833	cd_4_group_68356	cd_2_group_67258
PDT000121063.2	PDS000030237.1607	SAMN04255224	environmental/other	cd_8_group_833	cd_4_group_763	-
PDT000323497.1	PDS000030237.1607	SAMN09322498	environmental/other	cd_8_group_833	cd_4_group_763	-
PDT000363051.1	PDS000030237.1607	SAMN09839099	clinical	cd_8_group_833	cd_4_group_763	-
PDT000382654.1	PDS000030237.1607	SAMN10102246	clinical	cd_8_group_833	cd_4_group_763	-
PDT000905383.1	PDS000030237.1607	SAMN17015301	clinical	cd_8_group_833	cd_4_group_763	-
PDT000004205.3	PDS000030237.1607	SAMN02676322	clinical	cd_8_group_833	cd_4_group_763	cd_2_group_659
PDT000031760.3	PDS000030237.1607	SAMN02797529	clinical	cd_8_group_833	cd_4_group_763	cd_2_group_659
PDT000031870.3	PDS000030237.1607	SAMN02803764	clinical	cd_8_group_833	cd_4_group_763	cd_2_group_659
PDT000032710.3	PDS000030237.1607	SAMN02850981	clinical	cd_8_group_833	cd_4_group_763	cd_2_group_659
PDT000046425.2	PDS000030237.1607	SAMN03272681	clinical	cd_8_group_833	cd_4_group_763	cd_2_group_659
PDT000048692.3	PDS000030237.1607	SAMN03259197	clinical	cd_8_group_833	cd_4_group_763	cd_2_group_659
PDT000081827.2	PDS000030237.1607	SAMN03994009	clinical	cd_8_group_833	cd_4_group_763	cd_2_group_659
PDT000172043.2	PDS000030237.1607	SAMN06135430	clinical	cd_8_group_833	cd_4_group_763	cd_2_group_659
PDT000173663.2	PDS000030237.1607	SAMN06161175	environmental/other	cd_8_group_833	cd_4_group_763	cd_2_group_659
PDT000181444.2	PDS000030237.1607	SAMN06213763	environmental/other	cd_8_group_833	cd_4_group_763	cd_2_group_659
PDT000190815.2	PDS000030237.1607	SAMN06435153	clinical	cd_8_group_833	cd_4_group_763	cd_2_group_659
PDT000270833.2	PDS000030237.1607	SAMN08102335	environmental/other	cd_8_group_833	cd_4_group_763	cd_2_group_659
PDT000273235.2	PDS000030237.1607	SAMN08199386	environmental/other	cd_8_group_833	cd_4_group_763	cd_2_group_659
PDT000285902.2	PDS000030237.1607	SAMN08499081	environmental/other	cd_8_group_833	cd_4_group_763	cd_2_group_659
PDT000291323.2	PDS000030237.1607	SAMN08629958	environmental/other	cd_8_group_833	cd_4_group_763	cd_2_group_659
PDT000291343.2	PDS000030237.1607	SAMN08629963	environmental/other	cd_8_group_833	cd_4_group_763	cd_2_group_659
PDT000296683.2	PDS000030237.1607	SAMN08773262	clinical	cd_8_group_833	cd_4_group_763	cd_2_group_659
PDT000297353.2	PDS000030237.1607	SAMN08774772	clinical	cd_8_group_833	cd_4_group_763	cd_2_group_659
PDT000313375.2	PDS000030237.1607	SAMN09101791	environmental/other	cd_8_group_833	cd_4_group_763	cd_2_group_659
PDT000357341.1	PDS000030237.1607	SAMN09764092	clinical	cd_8_group_833	cd_4_group_763	cd_2_group_659
PDT000181516.2	PDS000030237.1607	SAMN06213788	environmental/other	cd_8_group_833	cd_4_group_8734	-
PDT000212545.2	PDS000030237.1607	SAMN07159214	environmental/other	cd_8_group_833	cd_4_group_8734	-
PDT000285508.2	PDS000030237.1607	SAMN08481371	clinical	cd_8_group_833	cd_4_group_8734	cd_2_group_13399
PDT000294656.2	PDS000030237.1607	SAMN08719232	environmental/other	cd_8_group_833	cd_4_group_8734	cd_2_group_13399
PDT000303272.2	PDS000030237.1607	SAMN08863894	environmental/other	cd_8_group_833	cd_4_group_8734	cd_2_group_13399
PDT000181515.2	PDS000030237.1607	SAMN06213789	environmental/other	cd_8_group_833	cd_4_group_8734	cd_2_group_7872
PDT000268314.2	PDS000030237.1607	SAMN08040212	environmental/other	cd_8_group_833	cd_4_group_8734	cd_2_group_7872
PDT000268322.2	PDS000030237.1607	SAMN08040207	environmental/other	cd_8_group_833	cd_4_group_8734	cd_2_group_7872
PDT000400058.1	PDS000030237.1607	SAMN10356010	clinical	cd_8_group_833	cd_4_group_9232	-
PDT000611923.1	PDS000030237.1607	SAMN13056791	clinical	cd_8_group_833	cd_4_group_9232	-
PDT000655449.1	PDS000030237.1607	SAMN13740499	clinical	cd_8_group_833	cd_4_group_9232	-
PDT000925302.1	PDS000030237.1607	SAMN17171648	clinical	cd_8_group_833	cd_4_group_9232	-
PDT000938234.1	PDS000030237.1607	SAMN17383055	clinical	cd_8_group_833	cd_4_group_9232	-
PDT000961547.1	PDS000030237.1607	SAMN17914343	clinical	cd_8_group_833	cd_4_group_9232	-
PDT001001459.1	PDS000030237.1607	SAMN18365505	clinical	cd_8_group_833	cd_4_group_9232	-
PDT001042859.1	PDS000030237.1607	SAMN19274602	clinical	cd_8_group_833	cd_4_group_9232	-
PDT000315161.2	PDS000030237.1607	SAMN09213288	clinical	cd_8_group_833	cd_4_group_9232	cd_2_group_15071
PDT000319512.1	PDS000030237.1607	SAMN09260934	clinical	cd_8_group_833	cd_4_group_9232	cd_2_group_15071
PDT000319517.1	PDS000030237.1607	SAMN09260936	clinical	cd_8_group_833	cd_4_group_9232	cd_2_group_15071
PDT000328558.1	PDS000030237.1607	SAMN09399751	clinical	cd_8_group_833	cd_4_group_9232	cd_2_group_15071
PDT000447451.1	PDS000030237.1607	SAMN10787610	clinical	cd_8_group_833	cd_4_group_9232	cd_2_group_15071
PDT000416332.1	PDS000030237.1607	SAMN10580980	clinical	cd_8_group_833	cd_4_group_9232	cd_2_group_20080
PDT000617874.1	PDS000030237.1607	SAMN13112796	clinical	cd_8_group_833	cd_4_group_9232	cd_2_group_20080
PDT000628255.1	PDS000030237.1607	SAMN13285773	clinical	cd_8_group_833	cd_4_group_9232	cd_2_group_20080
PDT000689985.1	PDS000030237.1607	SAMN14168548	clinical	cd_8_group_833	cd_4_group_9232	cd_2_group_20080
PDT000537118.1	PDS000030237.1607	SAMN12186734	environmental/other	cd_8_group_833	cd_4_group_9232	cd_2_group_23726
PDT000537124.1	PDS000030237.1607	SAMN12186725	environmental/other	cd_8_group_833	cd_4_group_9232	cd_2_group_23726
PDT001350837.1	PDS000030237.1607	SAMN29452853	clinical	cd_8_group_833	cd_4_group_9232	cd_2_group_46181
PDT001832074.1	PDS000030237.1607	SAMN36748280	environmental/other	cd_8_group_833	cd_4_group_9232	cd_2_group_46181
PDT000189016.2	PDS000030237.1607	SAMN06352054	environmental/other	cd_8_group_833	cd_4_group_9232	cd_2_group_8393
PDT000211469.2	PDS000030237.1607	SAMN06891221	clinical	cd_8_group_833	cd_4_group_9232	cd_2_group_8393
PDT000216482.2	PDS000030237.1607	SAMN07190188	clinical	cd_8_group_833	cd_4_group_9232	cd_2_group_8393
PDT000221912.2	PDS000030237.1607	SAMN07277978	clinical	cd_8_group_833	cd_4_group_9232	cd_2_group_8393
PDT000240409.2	PDS000030237.1607	SAMN07605530	clinical	cd_8_group_833	cd_4_group_9232	cd_2_group_8393
PDT000240412.2	PDS000030237.1607	SAMN07605533	clinical	cd_8_group_833	cd_4_group_9232	cd_2_group_8393
PDT000245815.2	PDS000030237.1607	SAMN07702624	clinical	cd_8_group_833	cd_4_group_9232	cd_2_group_8393
PDT000250454.2	PDS000030237.1607	SAMN07746371	clinical	cd_8_group_833	cd_4_group_9232	cd_2_group_8393
PDT000359445.1	PDS000030237.1607	SAMN09771055	environmental/other	cd_8_group_833	cd_4_group_9232	cd_2_group_8393
PDT000454126.1	PDS000030237.1607	SAMN10830425	clinical	cd_8_group_833	cd_4_group_9232	cd_2_group_8393
PDT000467921.1	PDS000030237.1607	SAMN10975888	clinical	cd_8_group_833	cd_4_group_9232	cd_2_group_8393
PDT000491288.1	PDS000030237.1607	SAMN11456218	clinical	cd_8_group_833	cd_4_group_9232	cd_2_group_8393
PDT000679821.1	PDS000030237.1607	SAMN14071468	environmental/other	cd_8_group_833	cd_4_group_9232	cd_2_group_8393
PDT000687563.1	PDS000030237.1607	SAMN14126577	environmental/other	cd_8_group_833	cd_4_group_9232	cd_2_group_8393
PDT000717425.1	PDS000030237.1607	SAMN14486160	environmental/other	cd_8_group_833	cd_4_group_9232	cd_2_group_8393
PDT000748010.1	PDS000030237.1607	SAMN15032896	clinical	cd_8_group_833	cd_4_group_9232	cd_2_group_8393
PDT000836562.1	PDS000030237.1607	SAMN16134347	clinical	cd_8_group_833	cd_4_group_9232	cd_2_group_8393
PDT000844726.1	PDS000030237.1607	SAMN16258018	clinical	cd_8_group_833	cd_4_group_9232	cd_2_group_8393
PDT000870905.1	PDS000030237.1607	SAMN16583381	clinical	cd_8_group_833	cd_4_group_9232	cd_2_group_8393
PDT000940792.1	PDS000030237.1607	SAMN17570052	clinical	cd_8_group_833	cd_4_group_9232	cd_2_group_8393
PDT000973843.1	PDS000030237.1607	SAMN18051704	clinical	cd_8_group_833	cd_4_group_9232	cd_2_group_8393
PDT000975700.1	PDS000030237.1607	SAMN18059697	clinical	cd_8_group_833	cd_4_group_9232	cd_2_group_8393
PDT001000322.1	PDS000030237.1607	SAMN18621071	clinical	cd_8_group_833	cd_4_group_9232	cd_2_group_8393
PDT001022319.1	PDS000030237.1607	SAMN19068225	clinical	cd_8_group_833	cd_4_group_9232	cd_2_group_8393
PDT001076262.1	PDS000030237.1607	SAMN19838402	clinical	cd_8_group_833	cd_4_group_9232	cd_2_group_8393
PDT001104811.1	PDS000030237.1607	SAMN20585105	environmental/other	cd_8_group_833	cd_4_group_9232	cd_2_group_8393
PDT001850635.1	PDS000030237.1607	SAMN36978968	clinical	cd_8_group_833	cd_4_group_9232	cd_2_group_8393
PDT001850639.1	PDS000030237.1607	SAMN36978982	clinical	cd_8_group_833	cd_4_group_9232	cd_2_group_8393
PDT001941092.1	PDS000030237.1607	SAMN37846074	clinical	cd_8_group_833	cd_4_group_9232	cd_2_group_8393
PDT002037187.1	PDS000030237.1607	SAMN39048507	clinical	cd_8_group_833	cd_4_group_9232	cd_2_group_8393
PDT000215525.2	PDS000029725.200	SAMN07184381	clinical	cd_8_group_8330	-	-
PDT000232850.2	PDS000029725.200	SAMN07498680	clinical	cd_8_group_8330	-	-
PDT000240683.2	PDS000029725.200	SAMN07646015	environmental/other	cd_8_group_8330	-	-
PDT000240781.2	PDS000029725.200	SAMN07656058	environmental/other	cd_8_group_8330	-	-
PDT000258088.2	PDS000029725.200	SAMN07822925	clinical	cd_8_group_8330	-	-
PDT000641540.1	PDS000029725.200	SAMN13512708	clinical	cd_8_group_8330	-	-
PDT000245905.2	PDS000029725.200	SAMN07703216	clinical	cd_8_group_8330	cd_4_group_12664	-
PDT000399518.1	PDS000029725.200	SAMN10349400	clinical	cd_8_group_8330	cd_4_group_12664	cd_2_group_19406
PDT000400328.1	PDS000029725.200	SAMN10359429	clinical	cd_8_group_8330	cd_4_group_12664	cd_2_group_19406
PDT000263797.2	PDS000029725.200	SAMN07966369	clinical	cd_8_group_8330	cd_4_group_13779	-
PDT000386577.1	PDS000029725.200	SAMN10142040	clinical	cd_8_group_8330	cd_4_group_13779	-
PDT000394692.1	PDS000029725.200	SAMN10279398	clinical	cd_8_group_8330	cd_4_group_20912	cd_2_group_19213
PDT000394704.1	PDS000029725.200	SAMN10279397	clinical	cd_8_group_8330	cd_4_group_20912	cd_2_group_19213
PDT000399517.1	PDS000029725.200	SAMN10349399	clinical	cd_8_group_8330	cd_4_group_21012	-
PDT000397416.1	PDS000029725.200	SAMN10320117	clinical	cd_8_group_8330	cd_4_group_21012	cd_2_group_19309
PDT000409397.1	PDS000029725.200	SAMN10450748	clinical	cd_8_group_8330	cd_4_group_21012	cd_2_group_19309
PDT000171984.2	PDS000029725.200	SAMN06131796	clinical	cd_8_group_8330	cd_4_group_8121	-
PDT000234683.2	PDS000029725.200	SAMN07522769	clinical	cd_8_group_8330	cd_4_group_8121	-
PDT000231767.2	PDS000012639.79	SAMN07440795	clinical	cd_8_group_8331	-	-
PDT000321796.1	PDS000012639.79	SAMN09288203	environmental/other	cd_8_group_8331	-	-
PDT000415590.1	PDS000012639.79	SAMN10538129	clinical	cd_8_group_8331	-	-
PDT000487374.1	PDS000012639.79	SAMN11360241	clinical	cd_8_group_8331	-	-
PDT000487460.1	PDS000012639.79	SAMN11360240	clinical	cd_8_group_8331	-	-
PDT000500926.1	PDS000012639.79	SAMN11653492	clinical	cd_8_group_8331	-	-
PDT000526343.1	PDS000012639.79	SAMN12109291	clinical	cd_8_group_8331	-	-
PDT000549445.1	PDS000012639.79	SAMN12365306	clinical	cd_8_group_8331	-	-
PDT000691227.1	PDS000012639.79	SAMN14221177	clinical	cd_8_group_8331	-	-
PDT000932526.1	PDS000012639.79	SAMN17316864	clinical	cd_8_group_8331	-	-
PDT001143517.1	PDS000012639.79	SAMN21924249	clinical	cd_8_group_8331	-	-
PDT001539670.1	PDS000012639.79	SAMN32333412	clinical	cd_8_group_8331	-	-
PDT001776677.1	PDS000012639.79	SAMN35713776	clinical	cd_8_group_8331	-	-
PDT001814375.1	PDS000012639.79	SAMN36384447	clinical	cd_8_group_8331	-	-
PDT001865460.1	PDS000012639.79	SAMN37161618	clinical	cd_8_group_8331	-	-
PDT001911390.1	PDS000012639.79	SAMN37643127	clinical	cd_8_group_8331	-	-
PDT001965323.1	PDS000012639.79	SAMN38080458	clinical	cd_8_group_8331	-	-
PDT002344865.1	PDS000012639.79	SAMN43407149	clinical	cd_8_group_8331	-	-
PDT001018160.1	PDS000012639.79	SAMN18988693	clinical	cd_8_group_8331	cd_4_group_39729	-
PDT001199425.1	PDS000012639.79	SAMN23789136	clinical	cd_8_group_8331	cd_4_group_39729	cd_2_group_42633
PDT001202572.1	PDS000012639.79	SAMN24010388	clinical	cd_8_group_8331	cd_4_group_39729	cd_2_group_42633
PDT000239491.2	PDS000012639.79	SAMN07567552	clinical	cd_8_group_8331	cd_4_group_8127	-
PDT000283750.2	PDS000012639.79	SAMN08432460	clinical	cd_8_group_8331	cd_4_group_8127	-
PDT000364372.1	PDS000012639.79	SAMN09848285	clinical	cd_8_group_8331	cd_4_group_8127	-
PDT000366866.1	PDS000012639.79	SAMN09905730	clinical	cd_8_group_8331	cd_4_group_8127	-
PDT000366876.1	PDS000012639.79	SAMN09905728	clinical	cd_8_group_8331	cd_4_group_8127	-
PDT000381747.1	PDS000012639.79	SAMN10095627	clinical	cd_8_group_8331	cd_4_group_8127	-
PDT000412534.1	PDS000012639.79	SAMN10502729	clinical	cd_8_group_8331	cd_4_group_8127	-
PDT000469221.1	PDS000012639.79	SAMN10999379	clinical	cd_8_group_8331	cd_4_group_8127	-
PDT000508928.1	PDS000012639.79	SAMN11871282	clinical	cd_8_group_8331	cd_4_group_8127	-
PDT000804436.1	PDS000012639.79	SAMN15760294	clinical	cd_8_group_8331	cd_4_group_8127	-
PDT000834494.1	PDS000012639.79	SAMN16100279	clinical	cd_8_group_8331	cd_4_group_8127	-
PDT000838707.1	PDS000012639.79	SAMN16202690	clinical	cd_8_group_8331	cd_4_group_8127	-
PDT000985808.1	PDS000012639.79	SAMN18148745	clinical	cd_8_group_8331	cd_4_group_8127	-
PDT001007201.1	PDS000012639.79	SAMN18756074	clinical	cd_8_group_8331	cd_4_group_8127	-
PDT001057137.1	PDS000012639.79	SAMN19489689	clinical	cd_8_group_8331	cd_4_group_8127	-
PDT001092780.1	PDS000012639.79	SAMN20307763	clinical	cd_8_group_8331	cd_4_group_8127	-
PDT001150214.1	PDS000012639.79	SAMN22243412	clinical	cd_8_group_8331	cd_4_group_8127	-
PDT001201394.1	PDS000012639.79	SAMN23893728	clinical	cd_8_group_8331	cd_4_group_8127	-
PDT001250151.1	PDS000012639.79	SAMN25981059	clinical	cd_8_group_8331	cd_4_group_8127	-
PDT001558436.1	PDS000012639.79	SAMN32544326	clinical	cd_8_group_8331	cd_4_group_8127	-
PDT001927918.1	PDS000012639.79	SAMN37807120	clinical	cd_8_group_8331	cd_4_group_8127	-
PDT002761303.1	PDS000012639.79	SAMN48385092	clinical	cd_8_group_8331	cd_4_group_8127	-
PDT002783948.1	PDS000012639.79	SAMN48750556	clinical	cd_8_group_8331	cd_4_group_8127	-
PDT002826200.1	PDS000012639.79	SAMN49824816	clinical	cd_8_group_8331	cd_4_group_8127	-
PDT000539144.1	PDS000012639.79	SAMN12221034	clinical	cd_8_group_8331	cd_4_group_8127	cd_2_group_23758
PDT000888984.1	PDS000012639.79	SAMN16786406	clinical	cd_8_group_8331	cd_4_group_8127	cd_2_group_23758
PDT002353898.1	PDS000012639.79	SAMEA110405928	NULL	cd_8_group_8331	cd_4_group_8127	cd_2_group_23758
PDT000792769.1	PDS000012639.79	SAMN15585251	clinical	cd_8_group_8331	cd_4_group_8127	cd_2_group_31504
PDT001018149.1	PDS000012639.79	SAMN18988663	clinical	cd_8_group_8331	cd_4_group_8127	cd_2_group_31504
PDT002674691.1	PDS000012639.79	SAMN47417484	clinical	cd_8_group_8331	cd_4_group_8127	cd_2_group_69593
PDT002770461.1	PDS000012639.79	SAMN48537051	clinical	cd_8_group_8331	cd_4_group_8127	cd_2_group_69593
PDT000172012.2	PDS000012639.79	SAMN06140720	clinical	cd_8_group_8331	cd_4_group_8127	cd_2_group_7298
PDT000207112.2	PDS000012639.79	SAMN06854903	clinical	cd_8_group_8331	cd_4_group_8127	cd_2_group_7298
PDT000207121.2	PDS000012639.79	SAMN06854900	clinical	cd_8_group_8331	cd_4_group_8127	cd_2_group_7298
PDT000211396.2	PDS000012639.79	SAMN07129166	clinical	cd_8_group_8331	cd_4_group_8127	cd_2_group_7298
PDT000212584.2	PDS000012639.79	SAMN07143143	clinical	cd_8_group_8331	cd_4_group_8127	cd_2_group_7298
PDT000237498.2	PDS000012639.79	SAMN07559629	clinical	cd_8_group_8331	cd_4_group_8127	cd_2_group_7298
PDT000314022.2	PDS000012639.79	SAMN09206746	clinical	cd_8_group_8331	cd_4_group_8127	cd_2_group_7298
PDT000319473.1	PDS000012639.79	SAMN09260819	clinical	cd_8_group_8331	cd_4_group_8127	cd_2_group_7298
PDT000366590.1	PDS000012639.79	SAMN09881774	clinical	cd_8_group_8331	cd_4_group_8127	cd_2_group_7298
PDT000368546.1	PDS000012639.79	SAMN09937795	clinical	cd_8_group_8331	cd_4_group_8127	cd_2_group_7298
PDT000393013.1	PDS000012639.79	SAMN10260401	clinical	cd_8_group_8331	cd_4_group_8127	cd_2_group_7298
PDT000451297.1	PDS000012639.79	SAMN10810335	clinical	cd_8_group_8331	cd_4_group_8127	cd_2_group_7298
PDT000592508.1	PDS000012639.79	SAMN12830291	clinical	cd_8_group_8331	cd_4_group_8127	cd_2_group_7298
PDT000596954.1	PDS000012639.79	SAMN12873661	clinical	cd_8_group_8331	cd_4_group_8127	cd_2_group_7298
PDT000717544.1	PDS000012639.79	SAMN14501739	clinical	cd_8_group_8331	cd_4_group_8127	cd_2_group_7298
PDT000770305.1	PDS000012639.79	SAMN15340389	clinical	cd_8_group_8331	cd_4_group_8127	cd_2_group_7298
PDT000842279.1	PDS000012639.79	SAMN16240622	clinical	cd_8_group_8331	cd_4_group_8127	cd_2_group_7298
PDT000966934.1	PDS000012639.79	SAMN17967352	clinical	cd_8_group_8331	cd_4_group_8127	cd_2_group_7298
PDT000989737.1	PDS000012639.79	SAMN18440259	clinical	cd_8_group_8331	cd_4_group_8127	cd_2_group_7298
PDT001066673.1	PDS000012639.79	SAMN19658976	clinical	cd_8_group_8331	cd_4_group_8127	cd_2_group_7298
PDT001184741.1	PDS000012639.79	SAMN23428388	clinical	cd_8_group_8331	cd_4_group_8127	cd_2_group_7298
PDT001228405.1	PDS000012639.79	SAMN25159610	clinical	cd_8_group_8331	cd_4_group_8127	cd_2_group_7298
PDT001233207.1	PDS000012639.79	SAMN25374516	clinical	cd_8_group_8331	cd_4_group_8127	cd_2_group_7298
PDT001297958.1	PDS000012639.79	SAMN28028395	clinical	cd_8_group_8331	cd_4_group_8127	cd_2_group_7298
PDT001350864.1	PDS000012639.79	SAMN29453882	clinical	cd_8_group_8331	cd_4_group_8127	cd_2_group_7298
PDT001357681.1	PDS000012639.79	SAMN29658571	clinical	cd_8_group_8331	cd_4_group_8127	cd_2_group_7298
PDT001376599.1	PDS000012639.79	SAMN30078919	clinical	cd_8_group_8331	cd_4_group_8127	cd_2_group_7298
PDT001524386.1	PDS000012639.79	SAMN32177736	clinical	cd_8_group_8331	cd_4_group_8127	cd_2_group_7298
PDT001902245.1	PDS000012639.79	SAMN37536313	clinical	cd_8_group_8331	cd_4_group_8127	cd_2_group_7298
PDT002044776.1	PDS000012639.79	SAMN39224312	clinical	cd_8_group_8331	cd_4_group_8127	cd_2_group_7298
PDT002718420.1	PDS000012639.79	SAMN47997575	clinical	cd_8_group_8331	cd_4_group_8127	cd_2_group_7298
PDT000195564.2	PDS000032705.1486	SAMN06606931	clinical	cd_8_group_8332	-	-
PDT000258025.2	PDS000032705.1486	SAMN07720146	clinical	cd_8_group_8332	-	-
PDT000267502.2	PDS000032705.1486	SAMN08100200	clinical	cd_8_group_8332	-	-
PDT000291338.2	PDS000032705.1486	SAMN08629969	environmental/other	cd_8_group_8332	-	-
PDT000315205.2	PDS000032705.1486	SAMN09213336	clinical	cd_8_group_8332	-	-
PDT000334547.1	PDS000032705.1486	SAMN09474725	clinical	cd_8_group_8332	-	-
PDT000345194.1	PDS000032705.1486	SAMN09642031	environmental/other	cd_8_group_8332	-	-
PDT000407278.1	PDS000032705.1486	SAMN10424518	clinical	cd_8_group_8332	-	-
PDT000671569.1	PDS000032705.1486	SAMN13930212	environmental/other	cd_8_group_8332	-	-
PDT000706098.1	PDS000032705.1486	SAMN14306703	clinical	cd_8_group_8332	-	-
PDT001374545.1	PDS000032705.1486	SAMN30056362	environmental/other	cd_8_group_8332	-	-
PDT001557150.1	PDS000032705.1486	SAMN32542139	environmental/other	cd_8_group_8332	-	-
PDT001849046.1	PDS000032705.1486	SAMN36949288	clinical	cd_8_group_8332	-	-
PDT002042991.1	PDS000032705.1486	SAMN39182407	environmental/other	cd_8_group_8332	-	-
PDT002785737.1	PDS000032705.1486	SAMN48792077	clinical	cd_8_group_8332	-	-
PDT002800147.1	PDS000032705.1486	SAMN48964106	clinical	cd_8_group_8332	-	-
PDT002800797.1	PDS000032705.1486	SAMN48970063	environmental/other	cd_8_group_8332	-	-
PDT002800882.1	PDS000032705.1486	SAMN48970444	environmental/other	cd_8_group_8332	-	-
PDT000215916.2	PDS000032705.1486	SAMN07195281	environmental/other	cd_8_group_8332	cd_4_group_10888	-
PDT000247340.2	PDS000032705.1486	SAMN07710679	clinical	cd_8_group_8332	cd_4_group_10888	-
PDT000324428.1	PDS000032705.1486	SAMN09374910	clinical	cd_8_group_8332	cd_4_group_10888	-
PDT000241530.2	PDS000032705.1486	SAMN07625462	clinical	cd_8_group_8332	cd_4_group_10888	cd_2_group_11216
PDT000244320.2	PDS000032705.1486	SAMN07687823	clinical	cd_8_group_8332	cd_4_group_10888	cd_2_group_11216
PDT000257869.2	PDS000032705.1486	SAMN07813401	clinical	cd_8_group_8332	cd_4_group_10888	cd_2_group_11216
PDT000286908.2	PDS000032705.1486	SAMN07813406	clinical	cd_8_group_8332	cd_4_group_10888	cd_2_group_11216
PDT000921689.1	PDS000032705.1486	SAMN17139118	clinical	cd_8_group_8332	cd_4_group_10888	cd_2_group_11216
PDT000391098.1	PDS000032705.1486	SAMN10240866	clinical	cd_8_group_8332	cd_4_group_20692	-
PDT002411400.1	PDS000032705.1486	SAMN44119954	clinical	cd_8_group_8332	cd_4_group_20692	cd_2_group_66224
PDT002806503.1	PDS000032705.1486	SAMN49103584	clinical	cd_8_group_8332	cd_4_group_20692	cd_2_group_66224
PDT002875494.1	PDS000032705.1486	SAMN50518892	clinical	cd_8_group_8332	cd_4_group_20692	cd_2_group_66224
PDT002905078.1	PDS000032705.1486	SAMN50927470	clinical	cd_8_group_8332	cd_4_group_20692	cd_2_group_66224
PDT002897591.1	PDS000032705.1486	SAMN50791724	clinical	cd_8_group_8332	cd_4_group_20692	cd_2_group_72242
PDT002911569.1	PDS000032705.1486	SAMN51164555	clinical	cd_8_group_8332	cd_4_group_20692	cd_2_group_72242
PDT000540243.1	PDS000032705.1486	SAMN12237508	clinical	cd_8_group_8332	cd_4_group_25682	-
PDT000945917.1	PDS000032705.1486	SAMN17729506	clinical	cd_8_group_8332	cd_4_group_25682	-
PDT000617308.1	PDS000032705.1486	SAMN13108068	clinical	cd_8_group_8332	cd_4_group_28579	cd_2_group_26519
PDT000706197.1	PDS000032705.1486	SAMN14308496	environmental/other	cd_8_group_8332	cd_4_group_28579	cd_2_group_26519
PDT000807705.1	PDS000032705.1486	SAMN15800756	clinical	cd_8_group_8332	cd_4_group_28579	cd_2_group_26519
PDT000814571.1	PDS000032705.1486	SAMN15846120	clinical	cd_8_group_8332	cd_4_group_28579	cd_2_group_26519
PDT000688567.1	PDS000032705.1486	SAMN14146193	environmental/other	cd_8_group_8332	cd_4_group_31237	-
PDT002059430.1	PDS000032705.1486	SAMN39508780	environmental/other	cd_8_group_8332	cd_4_group_31237	-
PDT001374204.1	PDS000032705.1486	SAMN30052066	environmental/other	cd_8_group_8332	cd_4_group_49284	cd_2_group_46969
PDT001374226.1	PDS000032705.1486	SAMN30052074	environmental/other	cd_8_group_8332	cd_4_group_49284	cd_2_group_46969
PDT001374528.1	PDS000032705.1486	SAMN30056378	environmental/other	cd_8_group_8332	cd_4_group_49284	cd_2_group_46969
PDT001794464.1	PDS000032705.1486	SAMN36175110	environmental/other	cd_8_group_8332	cd_4_group_49284	cd_2_group_46969
PDT002230111.1	PDS000032705.1486	SAMN42056472	environmental/other	cd_8_group_8332	cd_4_group_49323	-
PDT002260213.1	PDS000032705.1486	SAMN42585805	clinical	cd_8_group_8332	cd_4_group_49323	-
PDT001376457.1	PDS000032705.1486	SAMN30077555	environmental/other	cd_8_group_8332	cd_4_group_49323	cd_2_group_47016
PDT002342252.1	PDS000032705.1486	SAMN43380767	clinical	cd_8_group_8332	cd_4_group_49323	cd_2_group_47016
PDT001390339.1	PDS000032705.1486	SAMN30338768	clinical	cd_8_group_8332	cd_4_group_49801	cd_2_group_47506
PDT001455909.1	PDS000032705.1486	SAMN31346788	clinical	cd_8_group_8332	cd_4_group_49801	cd_2_group_47506
PDT001526202.1	PDS000032705.1486	SAMN32227108	clinical	cd_8_group_8332	cd_4_group_49801	cd_2_group_47506
PDT001653274.1	PDS000032705.1486	SAMN33610243	clinical	cd_8_group_8332	cd_4_group_49801	cd_2_group_47506
PDT001877993.1	PDS000032705.1486	SAMN37326782	clinical	cd_8_group_8332	cd_4_group_58170	cd_2_group_56273
PDT001889794.1	PDS000032705.1486	SAMN37443029	clinical	cd_8_group_8332	cd_4_group_58170	cd_2_group_56273
PDT001908800.1	PDS000032705.1486	SAMN37605890	clinical	cd_8_group_8332	cd_4_group_58170	cd_2_group_56273
PDT001925188.1	PDS000032705.1486	SAMN37790492	clinical	cd_8_group_8332	cd_4_group_58170	cd_2_group_56273
PDT002331886.1	PDS000032705.1486	SAMN43274985	clinical	cd_8_group_8332	cd_4_group_58170	cd_2_group_64752
PDT002504059.1	PDS000032705.1486	SAMN45124917	clinical	cd_8_group_8332	cd_4_group_58170	cd_2_group_64752
PDT002553100.1	PDS000032705.1486	SAMN46045337	clinical	cd_8_group_8332	cd_4_group_58170	cd_2_group_64752
PDT002553339.1	PDS000032705.1486	SAMN46045427	clinical	cd_8_group_8332	cd_4_group_58170	cd_2_group_64752
PDT002568747.1	PDS000032705.1486	SAMN46292772	clinical	cd_8_group_8332	cd_4_group_58170	cd_2_group_64752
PDT002676862.1	PDS000032705.1486	SAMN47468224	clinical	cd_8_group_8332	cd_4_group_58170	cd_2_group_64752
PDT002726034.1	PDS000032705.1486	SAMN48080977	clinical	cd_8_group_8332	cd_4_group_58170	cd_2_group_64752
PDT002737914.1	PDS000032705.1486	SAMN48178925	clinical	cd_8_group_8332	cd_4_group_58170	cd_2_group_64752
PDT002737927.1	PDS000032705.1486	SAMN48178986	clinical	cd_8_group_8332	cd_4_group_58170	cd_2_group_64752
PDT002756900.1	PDS000032705.1486	SAMN48337018	clinical	cd_8_group_8332	cd_4_group_58170	cd_2_group_64752
PDT002778989.1	PDS000032705.1486	SAMN48686705	clinical	cd_8_group_8332	cd_4_group_58170	cd_2_group_64752
PDT002783980.1	PDS000032705.1486	SAMN48751694	clinical	cd_8_group_8332	cd_4_group_58170	cd_2_group_64752
PDT002800136.1	PDS000032705.1486	SAMN48964102	clinical	cd_8_group_8332	cd_4_group_58170	cd_2_group_64752
PDT002800574.1	PDS000032705.1486	SAMN48969201	environmental/other	cd_8_group_8332	cd_4_group_58170	cd_2_group_64752
PDT002800678.1	PDS000032705.1486	SAMN48969858	environmental/other	cd_8_group_8332	cd_4_group_58170	cd_2_group_64752
PDT002800687.1	PDS000032705.1486	SAMN48969785	environmental/other	cd_8_group_8332	cd_4_group_58170	cd_2_group_64752
PDT002800692.1	PDS000032705.1486	SAMN48969791	environmental/other	cd_8_group_8332	cd_4_group_58170	cd_2_group_64752
PDT002800706.1	PDS000032705.1486	SAMN48969843	environmental/other	cd_8_group_8332	cd_4_group_58170	cd_2_group_64752
PDT002800758.1	PDS000032705.1486	SAMN48970054	environmental/other	cd_8_group_8332	cd_4_group_58170	cd_2_group_64752
PDT002800763.1	PDS000032705.1486	SAMN48969848	environmental/other	cd_8_group_8332	cd_4_group_58170	cd_2_group_64752
PDT002800766.1	PDS000032705.1486	SAMN48969854	environmental/other	cd_8_group_8332	cd_4_group_58170	cd_2_group_64752
PDT002800773.1	PDS000032705.1486	SAMN48970307	environmental/other	cd_8_group_8332	cd_4_group_58170	cd_2_group_64752
PDT002800782.1	PDS000032705.1486	SAMN48970841	environmental/other	cd_8_group_8332	cd_4_group_58170	cd_2_group_64752
PDT002800786.1	PDS000032705.1486	SAMN48970334	environmental/other	cd_8_group_8332	cd_4_group_58170	cd_2_group_64752
PDT002800796.1	PDS000032705.1486	SAMN48970373	environmental/other	cd_8_group_8332	cd_4_group_58170	cd_2_group_64752
PDT002800837.1	PDS000032705.1486	SAMN48970311	environmental/other	cd_8_group_8332	cd_4_group_58170	cd_2_group_64752
PDT002800842.1	PDS000032705.1486	SAMN48969853	environmental/other	cd_8_group_8332	cd_4_group_58170	cd_2_group_64752
PDT002800843.1	PDS000032705.1486	SAMN48970326	environmental/other	cd_8_group_8332	cd_4_group_58170	cd_2_group_64752
PDT002800851.1	PDS000032705.1486	SAMN48970457	environmental/other	cd_8_group_8332	cd_4_group_58170	cd_2_group_64752
PDT002800991.1	PDS000032705.1486	SAMN48970934	environmental/other	cd_8_group_8332	cd_4_group_58170	cd_2_group_64752
PDT002803769.1	PDS000032705.1486	SAMN49034289	environmental/other	cd_8_group_8332	cd_4_group_58170	cd_2_group_64752
PDT002808565.1	PDS000032705.1486	SAMN49454057	clinical	cd_8_group_8332	cd_4_group_58170	cd_2_group_64752
PDT002822697.1	PDS000032705.1486	SAMN49764211	clinical	cd_8_group_8332	cd_4_group_58170	cd_2_group_64752
PDT002446079.1	PDS000032705.1486	SAMN44509972	environmental/other	cd_8_group_8332	cd_4_group_68074	cd_2_group_66963
PDT002446080.1	PDS000032705.1486	SAMN44509971	environmental/other	cd_8_group_8332	cd_4_group_68074	cd_2_group_66963
PDT002446081.1	PDS000032705.1486	SAMN44509970	environmental/other	cd_8_group_8332	cd_4_group_68074	cd_2_group_66963
PDT002446082.1	PDS000032705.1486	SAMN44509969	environmental/other	cd_8_group_8332	cd_4_group_68074	cd_2_group_66963
PDT002446088.1	PDS000032705.1486	SAMN44509975	environmental/other	cd_8_group_8332	cd_4_group_68074	cd_2_group_66963
PDT002446089.1	PDS000032705.1486	SAMN44509974	environmental/other	cd_8_group_8332	cd_4_group_68074	cd_2_group_66963
PDT002446090.1	PDS000032705.1486	SAMN44509973	environmental/other	cd_8_group_8332	cd_4_group_68074	cd_2_group_66963
PDT000230312.2	PDS000032705.1486	SAMN07419623	clinical	cd_8_group_8332	cd_4_group_8128	-
PDT000244193.2	PDS000032705.1486	SAMN07679383	clinical	cd_8_group_8332	cd_4_group_8128	-
PDT000344323.1	PDS000032705.1486	SAMN09635561	environmental/other	cd_8_group_8332	cd_4_group_8128	-
PDT000365499.1	PDS000032705.1486	SAMN09862977	environmental/other	cd_8_group_8332	cd_4_group_8128	-
PDT000396431.1	PDS000032705.1486	SAMN10293122	clinical	cd_8_group_8332	cd_4_group_8128	-
PDT000410959.1	PDS000032705.1486	SAMN10478732	environmental/other	cd_8_group_8332	cd_4_group_8128	-
PDT000413058.1	PDS000032705.1486	SAMN10505605	clinical	cd_8_group_8332	cd_4_group_8128	-
PDT000504823.1	PDS000032705.1486	SAMN11823066	clinical	cd_8_group_8332	cd_4_group_8128	-
PDT000622889.1	PDS000032705.1486	SAMN13176281	environmental/other	cd_8_group_8332	cd_4_group_8128	-
PDT000689149.1	PDS000032705.1486	SAMN14160984	environmental/other	cd_8_group_8332	cd_4_group_8128	-
PDT000803556.1	PDS000032705.1486	SAMN15747115	clinical	cd_8_group_8332	cd_4_group_8128	-
PDT001149259.1	PDS000032705.1486	SAMN22224247	clinical	cd_8_group_8332	cd_4_group_8128	-
PDT001228412.1	PDS000032705.1486	SAMN25159678	clinical	cd_8_group_8332	cd_4_group_8128	-
PDT001235900.1	PDS000032705.1486	SAMN25554351	clinical	cd_8_group_8332	cd_4_group_8128	-
PDT001424564.1	PDS000032705.1486	SAMN30924181	clinical	cd_8_group_8332	cd_4_group_8128	-
PDT001592510.1	PDS000032705.1486	SAMN32927156	clinical	cd_8_group_8332	cd_4_group_8128	-
PDT001616808.1	PDS000032705.1486	SAMN33321790	clinical	cd_8_group_8332	cd_4_group_8128	-
PDT000234141.2	PDS000032705.1486	SAMN07518828	clinical	cd_8_group_8332	cd_4_group_8128	cd_2_group_10777
PDT000295911.2	PDS000032705.1486	SAMN08743556	clinical	cd_8_group_8332	cd_4_group_8128	cd_2_group_10777
PDT000324431.1	PDS000032705.1486	SAMN09374911	clinical	cd_8_group_8332	cd_4_group_8128	cd_2_group_10777
PDT000416633.1	PDS000032705.1486	SAMN10585258	clinical	cd_8_group_8332	cd_4_group_8128	cd_2_group_10777
PDT000434101.1	PDS000032705.1486	SAMN10722719	clinical	cd_8_group_8332	cd_4_group_8128	cd_2_group_10777
PDT000489545.1	PDS000032705.1486	SAMN11405592	clinical	cd_8_group_8332	cd_4_group_8128	cd_2_group_10777
PDT000496459.1	PDS000032705.1486	SAMN11528490	clinical	cd_8_group_8332	cd_4_group_8128	cd_2_group_10777
PDT000646057.1	PDS000032705.1486	SAMN13577570	clinical	cd_8_group_8332	cd_4_group_8128	cd_2_group_10777
PDT001110661.1	PDS000032705.1486	SAMN20839347	clinical	cd_8_group_8332	cd_4_group_8128	cd_2_group_10777
PDT001110662.1	PDS000032705.1486	SAMN20839350	clinical	cd_8_group_8332	cd_4_group_8128	cd_2_group_10777
PDT001110665.1	PDS000032705.1486	SAMN20839354	clinical	cd_8_group_8332	cd_4_group_8128	cd_2_group_10777
PDT001113020.1	PDS000032705.1486	SAMN20861941	clinical	cd_8_group_8332	cd_4_group_8128	cd_2_group_10777
PDT001115297.1	PDS000032705.1486	SAMN20932114	clinical	cd_8_group_8332	cd_4_group_8128	cd_2_group_10777
PDT001116098.1	PDS000032705.1486	SAMN20960054	clinical	cd_8_group_8332	cd_4_group_8128	cd_2_group_10777
PDT001122612.1	PDS000032705.1486	SAMN21208773	clinical	cd_8_group_8332	cd_4_group_8128	cd_2_group_10777
PDT001126934.1	PDS000032705.1486	SAMN21370337	clinical	cd_8_group_8332	cd_4_group_8128	cd_2_group_10777
PDT001198043.1	PDS000032705.1486	SAMN23725943	clinical	cd_8_group_8332	cd_4_group_8128	cd_2_group_10777
PDT001202401.1	PDS000032705.1486	SAMN24008619	clinical	cd_8_group_8332	cd_4_group_8128	cd_2_group_10777
PDT001235893.1	PDS000032705.1486	SAMN25554341	clinical	cd_8_group_8332	cd_4_group_8128	cd_2_group_10777
PDT001327488.1	PDS000032705.1486	SAMN29011358	clinical	cd_8_group_8332	cd_4_group_8128	cd_2_group_10777
PDT000655506.1	PDS000032705.1486	SAMN13740780	clinical	cd_8_group_8332	cd_4_group_8128	cd_2_group_27794
PDT000708540.1	PDS000032705.1486	SAMN14360284	clinical	cd_8_group_8332	cd_4_group_8128	cd_2_group_27794
PDT000998711.1	PDS000032705.1486	SAMN18618606	clinical	cd_8_group_8332	cd_4_group_8128	cd_2_group_36856
PDT000998714.1	PDS000032705.1486	SAMN18618597	clinical	cd_8_group_8332	cd_4_group_8128	cd_2_group_36856
PDT000998716.1	PDS000032705.1486	SAMN18618599	clinical	cd_8_group_8332	cd_4_group_8128	cd_2_group_36856
PDT000998719.1	PDS000032705.1486	SAMN18618600	clinical	cd_8_group_8332	cd_4_group_8128	cd_2_group_36856
PDT001184530.1	PDS000032705.1486	SAMN23424249	clinical	cd_8_group_8332	cd_4_group_8128	cd_2_group_42251
PDT001197294.1	PDS000032705.1486	SAMN23705381	clinical	cd_8_group_8332	cd_4_group_8128	cd_2_group_42251
PDT001720987.1	PDS000032705.1486	SAMN34719142	clinical	cd_8_group_8332	cd_4_group_8128	cd_2_group_42251
PDT000172031.2	PDS000032705.1486	SAMN06127424	clinical	cd_8_group_8332	cd_4_group_8128	cd_2_group_7300
PDT000265809.2	PDS000032705.1486	SAMN07985596	clinical	cd_8_group_8332	cd_4_group_8128	cd_2_group_7300
PDT000187226.2	PDS000032705.1486	SAMN06270106	environmental/other	cd_8_group_8332	cd_4_group_8128	cd_2_group_8283
PDT000187482.2	PDS000032705.1486	SAMN06310388	clinical	cd_8_group_8332	cd_4_group_8128	cd_2_group_8283
PDT000212873.2	PDS000032705.1486	SAMN06115659	environmental/other	cd_8_group_8332	cd_4_group_8128	cd_2_group_8283
PDT000212874.2	PDS000032705.1486	SAMN06115658	environmental/other	cd_8_group_8332	cd_4_group_8128	cd_2_group_8283
PDT000212875.2	PDS000032705.1486	SAMN06115657	environmental/other	cd_8_group_8332	cd_4_group_8128	cd_2_group_8283
PDT000212876.2	PDS000032705.1486	SAMN06115668	environmental/other	cd_8_group_8332	cd_4_group_8128	cd_2_group_8283
PDT000227804.2	PDS000032705.1486	SAMN07372789	clinical	cd_8_group_8332	cd_4_group_8128	cd_2_group_8283
PDT000239696.2	PDS000032705.1486	SAMN07585159	clinical	cd_8_group_8332	cd_4_group_8128	cd_2_group_8283
PDT000468055.1	PDS000032705.1486	SAMN10977244	environmental/other	cd_8_group_8332	cd_4_group_8128	cd_2_group_8283
PDT000478981.1	PDS000032705.1486	SAMN11149937	clinical	cd_8_group_8332	cd_4_group_8128	cd_2_group_8283
PDT000518516.1	PDS000032705.1486	SAMN11168320	environmental/other	cd_8_group_8332	cd_4_group_8128	cd_2_group_8283
PDT000172033.2	PDS000030237.1607	SAMN06127432	clinical	cd_8_group_8333	cd_4_group_8129	cd_2_group_7301
PDT000172040.2	PDS000030237.1607	SAMN06127437	clinical	cd_8_group_8333	cd_4_group_8129	cd_2_group_7301
PDT000176382.2	PDS000030237.1607	SAMN06192251	clinical	cd_8_group_8333	cd_4_group_8129	cd_2_group_7301
PDT000227099.2	PDS000223632.40	SAMN07376345	clinical	cd_8_group_8334	cd_4_group_8130	-
PDT000172035.2	PDS000223632.40	SAMN06127436	clinical	cd_8_group_8334	cd_4_group_8130	cd_2_group_7302
PDT000187014.2	PDS000223632.40	SAMN06285311	clinical	cd_8_group_8334	cd_4_group_8130	cd_2_group_7302
PDT000195480.2	PDS000223632.40	SAMN06480968	clinical	cd_8_group_8334	cd_4_group_8130	cd_2_group_7302
PDT000203447.2	PDS000223632.40	SAMN06760324	clinical	cd_8_group_8334	cd_4_group_8130	cd_2_group_7302
PDT000222960.2	PDS000223632.40	SAMN07249380	clinical	cd_8_group_8334	cd_4_group_8130	cd_2_group_7302
PDT000230182.2	PDS000223632.40	SAMN07407972	clinical	cd_8_group_8334	cd_4_group_8130	cd_2_group_7302
PDT000590095.1	PDS000223632.40	SAMN12796544	clinical	cd_8_group_8334	cd_4_group_8130	cd_2_group_7302
PDT000610044.1	PDS000223632.40	SAMN13047643	clinical	cd_8_group_8334	cd_4_group_8130	cd_2_group_7302
PDT000617660.1	PDS000223632.40	SAMN13109279	clinical	cd_8_group_8334	cd_4_group_8130	cd_2_group_7302
PDT000628312.1	PDS000223632.40	SAMN13286689	clinical	cd_8_group_8334	cd_4_group_8130	cd_2_group_7302
PDT000628333.1	PDS000223632.40	SAMN13286798	clinical	cd_8_group_8334	cd_4_group_8130	cd_2_group_7302
PDT000260991.2	PDS000206392.6	SAMN07975011	environmental/other	cd_8_group_8335	-	-
PDT000377447.1	PDS000206392.6	SAMN10067168	clinical	cd_8_group_8335	-	-
PDT000973011.1	PDS000206392.6	SAMN18044138	clinical	cd_8_group_8335	-	-
PDT000225925.2	PDS000206392.6	SAMN07371072	environmental/other	cd_8_group_8335	cd_4_group_8131	-
PDT000276933.2	PDS000206392.6	SAMN08329931	environmental/other	cd_8_group_8335	cd_4_group_8131	-
PDT000620206.1	PDS000206392.6	SAMN13153803	clinical	cd_8_group_8335	cd_4_group_8131	-
PDT000712434.1	PDS000206392.6	SAMN14404289	clinical	cd_8_group_8335	cd_4_group_8131	cd_2_group_29557
PDT001251064.1	PDS000206392.6	SAMN25867774	clinical	cd_8_group_8335	cd_4_group_8131	cd_2_group_29557
PDT000172042.2	PDS000206392.6	SAMN06127438	clinical	cd_8_group_8335	cd_4_group_8131	cd_2_group_7303
PDT000236927.2	PDS000206392.6	SAMN07563110	environmental/other	cd_8_group_8335	cd_4_group_8131	cd_2_group_7303
PDT000544513.1	PDS000206392.6	SAMN12283874	clinical	cd_8_group_8335	cd_4_group_8131	cd_2_group_7303
PDT000627066.1	PDS000206392.6	SAMN13264422	clinical	cd_8_group_8335	cd_4_group_8131	cd_2_group_7303
PDT000880727.1	PDS000206392.6	SAMN16678593	environmental/other	cd_8_group_8335	cd_4_group_8131	cd_2_group_7303
PDT000880729.1	PDS000206392.6	SAMN16678592	environmental/other	cd_8_group_8335	cd_4_group_8131	cd_2_group_7303
PDT000930251.1	PDS000206392.6	SAMN16678588	environmental/other	cd_8_group_8335	cd_4_group_8131	cd_2_group_7303
PDT000172192.2	PDS000036443.6	SAMN05914630	environmental/other	cd_8_group_8336	-	-
PDT001510595.1	PDS000036443.6	SAMN32011858	clinical	cd_8_group_8336	-	-
PDT000172200.2	PDS000051768.9	SAMN06113172	environmental/other	cd_8_group_8337	cd_4_group_8133	cd_2_group_7306
PDT000172207.2	PDS000051768.9	SAMN06113216	environmental/other	cd_8_group_8337	cd_4_group_8133	cd_2_group_7306
PDT000172212.2	PDS000051768.9	SAMN06113171	environmental/other	cd_8_group_8337	cd_4_group_8133	cd_2_group_7306
PDT000172209.2	PDS000029923.1	SAMN06113212	environmental/other	cd_8_group_8338	cd_4_group_8134	cd_2_group_7307
PDT000172210.2	PDS000029923.1	SAMN06113211	environmental/other	cd_8_group_8338	cd_4_group_8134	cd_2_group_7307
PDT000172213.2	PDS000027536.161	SAMN06113209	environmental/other	cd_8_group_8339	cd_4_group_8135	cd_2_group_7308
PDT000172214.2	PDS000027536.161	SAMN06113208	environmental/other	cd_8_group_8339	cd_4_group_8135	cd_2_group_7308
PDT000004247.3	PDS000030237.1607	SAMN02676376	clinical	cd_8_group_834	-	-
PDT000101353.2	PDS000030237.1607	SAMN04224221	environmental/other	cd_8_group_834	-	-
PDT000004206.3	PDS000030237.1607	SAMN02676324	clinical	cd_8_group_834	cd_4_group_764	-
PDT000713161.1	PDS000030237.1607	SAMN14446533	clinical	cd_8_group_834	cd_4_group_764	-
PDT000360597.1	PDS000030237.1607	SAMN09787963	clinical	cd_8_group_834	cd_4_group_764	cd_2_group_17751
PDT000360645.1	PDS000030237.1607	SAMN09787981	clinical	cd_8_group_834	cd_4_group_764	cd_2_group_17751
PDT000366572.1	PDS000030237.1607	SAMN09881744	clinical	cd_8_group_834	cd_4_group_764	cd_2_group_17751
PDT000172221.2	PDS000200045.4	SAMN06034003	environmental/other	cd_8_group_8340	-	-
PDT000172225.2	PDS000200045.4	SAMN06034001	environmental/other	cd_8_group_8340	-	-
PDT000173361.2	PDS000200045.4	SAMN06033996	environmental/other	cd_8_group_8340	-	-
PDT000172233.2	PDS000028511.3	SAMN06033890	environmental/other	cd_8_group_8341	cd_4_group_8136	cd_2_group_7309
PDT000172234.2	PDS000028511.3	SAMN06033891	environmental/other	cd_8_group_8341	cd_4_group_8136	cd_2_group_7309
PDT000172237.2	PDS000031947.75	SAMN06033889	environmental/other	cd_8_group_8342	cd_4_group_8137	-
PDT000172238.2	PDS000031947.75	SAMN06033888	environmental/other	cd_8_group_8342	cd_4_group_8137	-
PDT000172239.2	PDS000028511.3	SAMN06033953	environmental/other	cd_8_group_8343	-	-
PDT000177663.2	PDS000028511.3	SAMN06175244	environmental/other	cd_8_group_8343	cd_4_group_8342	cd_2_group_7475
PDT000177696.2	PDS000028511.3	SAMN06175276	environmental/other	cd_8_group_8343	cd_4_group_8342	cd_2_group_7475
PDT000265860.2	PDS000028511.3	SAMN08017010	environmental/other	cd_8_group_8343	cd_4_group_8342	cd_2_group_7475
PDT000270902.2	PDS000028511.3	SAMN08102344	environmental/other	cd_8_group_8343	cd_4_group_8342	cd_2_group_7475
PDT000172248.2	PDS000031314.427	SAMN06033937	environmental/other	cd_8_group_8344	cd_4_group_8138	cd_2_group_7310
PDT000172253.2	PDS000031314.427	SAMN06033938	environmental/other	cd_8_group_8344	cd_4_group_8138	cd_2_group_7310
PDT000172287.2	PDS000028186.39	SAMN06140371	clinical	cd_8_group_8345	-	-
PDT000617661.1	PDS000028186.39	SAMN13109281	clinical	cd_8_group_8345	-	-
PDT000651289.1	PDS000028186.39	SAMN13693718	clinical	cd_8_group_8345	-	-
PDT000879075.1	PDS000028186.39	SAMEA7298047	NULL	cd_8_group_8345	-	-
PDT000880034.1	PDS000028186.39	SAMEA5758857	NULL	cd_8_group_8345	-	-
PDT000880195.1	PDS000028186.39	SAMEA5758788	NULL	cd_8_group_8345	-	-
PDT000884931.1	PDS000028186.39	SAMEA7298035	NULL	cd_8_group_8345	-	-
PDT000884950.1	PDS000028186.39	SAMEA7298036	NULL	cd_8_group_8345	-	-
PDT000884986.1	PDS000028186.39	SAMEA7298052	NULL	cd_8_group_8345	-	-
PDT000888517.1	PDS000028186.39	SAMEA7298022	NULL	cd_8_group_8345	-	-
PDT001192903.1	PDS000028186.39	SAMEA7470790	NULL	cd_8_group_8345	-	-
PDT001193355.1	PDS000028186.39	SAMEA7470770	NULL	cd_8_group_8345	-	-
PDT001193425.1	PDS000028186.39	SAMEA7470798	NULL	cd_8_group_8345	-	-
PDT002433331.1	PDS000028186.39	SAMN43447336	clinical	cd_8_group_8345	-	-
PDT000415447.1	PDS000028186.39	SAMN10537845	clinical	cd_8_group_8345	cd_4_group_13991	-
PDT000880464.1	PDS000028186.39	SAMEA5758828	NULL	cd_8_group_8345	cd_4_group_13991	-
PDT000882549.1	PDS000028186.39	SAMEA7298024	NULL	cd_8_group_8345	cd_4_group_13991	-
PDT000928244.1	PDS000028186.39	SAMN17052803	clinical	cd_8_group_8345	cd_4_group_13991	-
PDT000999240.1	PDS000028186.39	SAMN18619217	clinical	cd_8_group_8345	cd_4_group_13991	-
PDT001192906.1	PDS000028186.39	SAMEA7470793	NULL	cd_8_group_8345	cd_4_group_13991	-
PDT001192907.1	PDS000028186.39	SAMEA7470799	NULL	cd_8_group_8345	cd_4_group_13991	-
PDT001193419.1	PDS000028186.39	SAMEA7470796	NULL	cd_8_group_8345	cd_4_group_13991	-
PDT001193467.1	PDS000028186.39	SAMEA7470821	NULL	cd_8_group_8345	cd_4_group_13991	-
PDT001445510.1	PDS000028186.39	SAMN29164962	clinical	cd_8_group_8345	cd_4_group_13991	-
PDT001614846.1	PDS000028186.39	SAMN32757149	clinical	cd_8_group_8345	cd_4_group_13991	-
PDT000267489.2	PDS000028186.39	SAMN08097862	clinical	cd_8_group_8345	cd_4_group_13991	cd_2_group_12624
PDT001555954.1	PDS000028186.39	SAMN28985797	clinical	cd_8_group_8345	cd_4_group_13991	cd_2_group_12624
PDT000478751.1	PDS000028186.39	SAMN11149537	clinical	cd_8_group_8345	cd_4_group_13991	cd_2_group_22213
PDT000518129.1	PDS000028186.39	SAMN11961808	clinical	cd_8_group_8345	cd_4_group_13991	cd_2_group_22213
PDT000566410.1	PDS000028186.39	SAMN12588136	clinical	cd_8_group_8345	cd_4_group_13991	cd_2_group_22213
PDT000880092.1	PDS000028186.39	SAMEA5758862	NULL	cd_8_group_8345	cd_4_group_13991	cd_2_group_22213
PDT000880277.1	PDS000028186.39	SAMEA5758809	NULL	cd_8_group_8345	cd_4_group_13991	cd_2_group_22213
PDT000880476.1	PDS000028186.39	SAMEA5758831	NULL	cd_8_group_8345	cd_4_group_13991	cd_2_group_22213
PDT000880520.1	PDS000028186.39	SAMEA5758845	NULL	cd_8_group_8345	cd_4_group_13991	cd_2_group_22213
PDT000884989.1	PDS000028186.39	SAMEA7298053	NULL	cd_8_group_8345	cd_4_group_13991	cd_2_group_22213
PDT000884995.1	PDS000028186.39	SAMEA7298056	NULL	cd_8_group_8345	cd_4_group_13991	cd_2_group_22213
PDT000885089.1	PDS000028186.39	SAMEA7298054	NULL	cd_8_group_8345	cd_4_group_13991	cd_2_group_22213
PDT001192962.1	PDS000028186.39	SAMEA7470842	NULL	cd_8_group_8345	cd_4_group_13991	cd_2_group_22213
PDT001193434.1	PDS000028186.39	SAMEA7470804	NULL	cd_8_group_8345	cd_4_group_13991	cd_2_group_22213
PDT001193464.1	PDS000028186.39	SAMEA7470817	NULL	cd_8_group_8345	cd_4_group_13991	cd_2_group_22213
PDT000880481.1	PDS000028186.39	SAMEA5758832	NULL	cd_8_group_8345	cd_4_group_13991	cd_2_group_33870
PDT000880512.1	PDS000028186.39	SAMEA5758842	NULL	cd_8_group_8345	cd_4_group_13991	cd_2_group_33870
PDT000880516.1	PDS000028186.39	SAMEA5758843	NULL	cd_8_group_8345	cd_4_group_13991	cd_2_group_33870
PDT000884991.1	PDS000028186.39	SAMEA7298055	NULL	cd_8_group_8345	cd_4_group_13991	cd_2_group_33946
PDT000928764.1	PDS000028186.39	SAMN17078962	clinical	cd_8_group_8345	cd_4_group_13991	cd_2_group_33946
PDT000718056.1	PDS000028186.39	SAMN14510165	clinical	cd_8_group_8345	cd_4_group_31872	cd_2_group_29655
PDT000946192.1	PDS000028186.39	SAMN17730618	clinical	cd_8_group_8345	cd_4_group_31872	cd_2_group_29655
PDT001192916.1	PDS000028186.39	SAMEA7470807	NULL	cd_8_group_8345	cd_4_group_31872	cd_2_group_29655
PDT001193365.1	PDS000028186.39	SAMEA7470774	NULL	cd_8_group_8345	cd_4_group_31872	cd_2_group_29655
PDT001489202.1	PDS000028186.39	SAMN31058813	clinical	cd_8_group_8345	cd_4_group_31872	cd_2_group_29655
PDT001614961.1	PDS000028186.39	SAMN32757046	clinical	cd_8_group_8345	cd_4_group_31872	cd_2_group_29655
PDT000882547.1	PDS000028186.39	SAMEA7298005	NULL	cd_8_group_8345	cd_4_group_36160	cd_2_group_33904
PDT000885073.1	PDS000028186.39	SAMEA7298004	NULL	cd_8_group_8345	cd_4_group_36160	cd_2_group_33904
PDT000883581.1	PDS000028186.39	SAMEA7298031	NULL	cd_8_group_8345	cd_4_group_36184	cd_2_group_33923
PDT000884945.1	PDS000028186.39	SAMEA7298033	NULL	cd_8_group_8345	cd_4_group_36184	cd_2_group_33923
PDT001192941.1	PDS000028186.39	SAMEA7470833	NULL	cd_8_group_8345	cd_4_group_36184	cd_2_group_33923
PDT000172288.2	PDS000216718.134	SAMN06140372	clinical	cd_8_group_8346	cd_4_group_8140	cd_2_group_7312
PDT000211271.2	PDS000216718.134	SAMN05941937	clinical	cd_8_group_8346	cd_4_group_8140	cd_2_group_7312
PDT000172297.2	PDS000026926.95	SAMN06140379	clinical	cd_8_group_8347	cd_4_group_8141	cd_2_group_7315
PDT000172298.2	PDS000026926.95	SAMN06140378	clinical	cd_8_group_8347	cd_4_group_8141	cd_2_group_7315
PDT000172300.2	PDS000094100.1	SAMN06140384	clinical	cd_8_group_8348	-	-
PDT001101969.1	PDS000094100.1	SAMN20522345	clinical	cd_8_group_8348	-	-
PDT000172302.2	PDS000028787.55	SAMN06140349	clinical	cd_8_group_8349	-	-
PDT000360643.1	PDS000028787.55	SAMN09787980	clinical	cd_8_group_8349	-	-
PDT000004211.3	PDS000032669.426	SAMN02676329	clinical	cd_8_group_835	cd_4_group_765	-
PDT000035222.3	PDS000032669.426	SAMN02905672	clinical	cd_8_group_835	cd_4_group_765	-
PDT000172307.2	PDS000239639.11	SAMN06140354	clinical	cd_8_group_8350	cd_4_group_8144	cd_2_group_7317
PDT000174474.3	PDS000239639.11	SAMN06172379	clinical	cd_8_group_8350	cd_4_group_8144	cd_2_group_7317
PDT000172310.2	PDS000127718.470	SAMN06140357	clinical	cd_8_group_8351	-	-
PDT000268004.2	PDS000127718.470	SAMN08104704	clinical	cd_8_group_8351	-	-
PDT000172315.2	PDS000029866.2	SAMN06142595	clinical	cd_8_group_8352	cd_4_group_8145	cd_2_group_7318
PDT000172320.2	PDS000029866.2	SAMN06142602	clinical	cd_8_group_8352	cd_4_group_8145	cd_2_group_7318
PDT000850031.1	PDS000076604.959	SAMN16129505	environmental/other	cd_8_group_8353	cd_4_group_8146	-
PDT001941687.1	PDS000076604.959	SAMN37855474	clinical	cd_8_group_8353	cd_4_group_8146	-
PDT000172322.2	PDS000076604.959	SAMN06142597	clinical	cd_8_group_8353	cd_4_group_8146	cd_2_group_7320
PDT001018332.1	PDS000076604.959	SAMN18988784	environmental/other	cd_8_group_8353	cd_4_group_8146	cd_2_group_7320
PDT001084373.1	PDS000076604.959	SAMN20104219	clinical	cd_8_group_8353	cd_4_group_8146	cd_2_group_7320
PDT001368809.1	PDS000076604.959	SAMN29936510	clinical	cd_8_group_8353	cd_4_group_8146	cd_2_group_7320
PDT001665472.1	PDS000076604.959	SAMN33858847	clinical	cd_8_group_8353	cd_4_group_8146	cd_2_group_7320
PDT001786710.1	PDS000076604.959	SAMN35839968	clinical	cd_8_group_8353	cd_4_group_8146	cd_2_group_7320
PDT001827555.1	PDS000076604.959	SAMN36701816	clinical	cd_8_group_8353	cd_4_group_8146	cd_2_group_7320
PDT001860425.1	PDS000076604.959	SAMN37143506	clinical	cd_8_group_8353	cd_4_group_8146	cd_2_group_7320
PDT001965710.1	PDS000076604.959	SAMN38080747	clinical	cd_8_group_8353	cd_4_group_8146	cd_2_group_7320
PDT002148594.1	PDS000076604.959	SAMN41114270	clinical	cd_8_group_8353	cd_4_group_8146	cd_2_group_7320
PDT002173136.1	PDS000076604.959	SAMN41491540	clinical	cd_8_group_8353	cd_4_group_8146	cd_2_group_7320
PDT002173299.1	PDS000076604.959	SAMN41492658	clinical	cd_8_group_8353	cd_4_group_8146	cd_2_group_7320
PDT002238806.1	PDS000076604.959	SAMN42234391	clinical	cd_8_group_8353	cd_4_group_8146	cd_2_group_7320
PDT000172328.2	PDS000037294.66	SAMN06135395	clinical	cd_8_group_8354	-	-
PDT000549202.1	PDS000037294.66	SAMN12361232	clinical	cd_8_group_8354	-	-
PDT000556199.1	PDS000037294.66	SAMN12499376	clinical	cd_8_group_8354	-	-
PDT000172335.2	PDS000026799.160	SAMN06135400	clinical	cd_8_group_8355	cd_4_group_8147	cd_2_group_7321
PDT000679298.1	PDS000026799.160	SAMN14051718	clinical	cd_8_group_8355	cd_4_group_8147	cd_2_group_7321
PDT000549559.1	PDS000009725.181	SAMN12368280	clinical	cd_8_group_8356	-	-
PDT001610128.1	PDS000009725.181	SAMN33210611	clinical	cd_8_group_8356	-	-
PDT000172338.2	PDS000009725.181	SAMN06135406	clinical	cd_8_group_8356	cd_4_group_8148	-
PDT000692266.1	PDS000009725.181	SAMN14247401	clinical	cd_8_group_8356	cd_4_group_8148	-
PDT000172343.2	PDS000048542.4	SAMN06135410	clinical	cd_8_group_8357	-	-
PDT001209980.1	PDS000048542.4	SAMN24292783	clinical	cd_8_group_8357	cd_4_group_45322	cd_2_group_42841
PDT001209987.1	PDS000048542.4	SAMN24292791	clinical	cd_8_group_8357	cd_4_group_45322	cd_2_group_42841
PDT000364078.1	PDS000029873.5	SAMN09843979	clinical	cd_8_group_8358	cd_4_group_19530	cd_2_group_17881
PDT000375106.1	PDS000029873.5	SAMN10037083	clinical	cd_8_group_8358	cd_4_group_19530	cd_2_group_17881
PDT000172345.2	PDS000029873.5	SAMN06135412	clinical	cd_8_group_8358	cd_4_group_8149	cd_2_group_7322
PDT000174500.3	PDS000029873.5	SAMN06172386	clinical	cd_8_group_8358	cd_4_group_8149	cd_2_group_7322
PDT000172347.2	PDS000048132.8	SAMN06135414	clinical	cd_8_group_8359	-	-
PDT000544416.1	PDS000048132.8	SAMN12280061	clinical	cd_8_group_8359	-	-
PDT001163431.1	PDS000048132.8	SAMN22605393	clinical	cd_8_group_8359	-	-
PDT000048046.3	PDS000004723.1388	SAMN03287034	clinical	cd_8_group_836	-	-
PDT000059444.2	PDS000004723.1388	SAMN03479906	clinical	cd_8_group_836	-	-
PDT000062046.2	PDS000004723.1388	SAMN03487595	clinical	cd_8_group_836	-	-
PDT000062497.2	PDS000004723.1388	SAMN03487617	clinical	cd_8_group_836	-	-
PDT000066840.2	PDS000004723.1388	SAMN03763905	clinical	cd_8_group_836	-	-
PDT000081512.2	PDS000004723.1388	SAMN03983296	clinical	cd_8_group_836	-	-
PDT000099626.2	PDS000004723.1388	SAMN04363773	clinical	cd_8_group_836	-	-
PDT000172330.2	PDS000004723.1388	SAMN06135396	clinical	cd_8_group_836	-	-
PDT000174411.2	PDS000004723.1388	SAMN06183524	clinical	cd_8_group_836	-	-
PDT000175461.2	PDS000004723.1388	SAMN06186979	clinical	cd_8_group_836	-	-
PDT000177633.2	PDS000004723.1388	SAMN06175148	clinical	cd_8_group_836	-	-
PDT000195185.2	PDS000004723.1388	SAMN06475216	clinical	cd_8_group_836	-	-
PDT000211262.2	PDS000004723.1388	SAMN06898048	clinical	cd_8_group_836	-	-
PDT000267258.2	PDS000004723.1388	SAMN08056362	clinical	cd_8_group_836	-	-
PDT000269544.2	PDS000004723.1388	SAMN08128691	clinical	cd_8_group_836	-	-
PDT000271235.2	PDS000004723.1388	SAMN08153779	clinical	cd_8_group_836	-	-
PDT000279518.2	PDS000004723.1388	SAMN08379533	clinical	cd_8_group_836	-	-
PDT000297563.2	PDS000004723.1388	SAMN08784158	clinical	cd_8_group_836	-	-
PDT000299210.2	PDS000004723.1388	SAMN08797478	clinical	cd_8_group_836	-	-
PDT000302472.2	PDS000004723.1388	SAMN08828234	clinical	cd_8_group_836	-	-
PDT000304858.2	PDS000004723.1388	SAMN08899275	clinical	cd_8_group_836	-	-
PDT000304960.2	PDS000004723.1388	SAMN08851587	clinical	cd_8_group_836	-	-
PDT000305647.2	PDS000004723.1388	SAMN08922721	clinical	cd_8_group_836	-	-
PDT000307002.2	PDS000004723.1388	SAMN08945502	clinical	cd_8_group_836	-	-
PDT000315242.2	PDS000004723.1388	SAMN09213380	clinical	cd_8_group_836	-	-
PDT000319516.1	PDS000004723.1388	SAMN09260933	clinical	cd_8_group_836	-	-
PDT000330759.1	PDS000004723.1388	SAMN09433536	clinical	cd_8_group_836	-	-
PDT000350989.1	PDS000004723.1388	SAMN09681743	clinical	cd_8_group_836	-	-
PDT000353362.1	PDS000004723.1388	SAMN09710361	clinical	cd_8_group_836	-	-
PDT000363086.1	PDS000004723.1388	SAMN09839199	clinical	cd_8_group_836	-	-
PDT000393871.1	PDS000004723.1388	SAMN10266492	clinical	cd_8_group_836	-	-
PDT000403317.1	PDS000004723.1388	SAMN10387284	clinical	cd_8_group_836	-	-
PDT000415879.1	PDS000004723.1388	SAMN10579815	clinical	cd_8_group_836	-	-
PDT000416249.1	PDS000004723.1388	SAMN10580793	clinical	cd_8_group_836	-	-
PDT000457316.1	PDS000004723.1388	SAMN10851968	clinical	cd_8_group_836	-	-
PDT000469119.1	PDS000004723.1388	SAMN10997732	clinical	cd_8_group_836	-	-
PDT000478940.1	PDS000004723.1388	SAMN11149873	clinical	cd_8_group_836	-	-
PDT000482140.1	PDS000004723.1388	SAMN11249427	clinical	cd_8_group_836	-	-
PDT000487189.1	PDS000004723.1388	SAMN11359953	clinical	cd_8_group_836	-	-
PDT000491285.1	PDS000004723.1388	SAMN11456263	clinical	cd_8_group_836	-	-
PDT000503098.1	PDS000004723.1388	SAMN11672602	clinical	cd_8_group_836	-	-
PDT000518614.1	PDS000004723.1388	SAMN11975295	clinical	cd_8_group_836	-	-
PDT000519986.1	PDS000004723.1388	SAMN12021171	clinical	cd_8_group_836	-	-
PDT000520629.1	PDS000004723.1388	SAMN12033557	clinical	cd_8_group_836	-	-
PDT000542460.1	PDS000004723.1388	SAMN12261688	clinical	cd_8_group_836	-	-
PDT000545711.1	PDS000004723.1388	SAMN12313816	clinical	cd_8_group_836	-	-
PDT000547197.1	PDS000004723.1388	SAMN12337645	clinical	cd_8_group_836	-	-
PDT000550192.1	PDS000004723.1388	SAMN12385959	clinical	cd_8_group_836	-	-
PDT000551588.1	PDS000004723.1388	SAMN12412314	clinical	cd_8_group_836	-	-
PDT000558585.1	PDS000004723.1388	SAMN12537490	clinical	cd_8_group_836	-	-
PDT000569482.1	PDS000004723.1388	SAMN12609844	clinical	cd_8_group_836	-	-
PDT000585961.1	PDS000004723.1388	SAMN12744767	clinical	cd_8_group_836	-	-
PDT000607802.1	PDS000004723.1388	SAMN13027601	clinical	cd_8_group_836	-	-
PDT000620602.1	PDS000004723.1388	SAMN13159935	clinical	cd_8_group_836	-	-
PDT000628271.1	PDS000004723.1388	SAMN13286355	clinical	cd_8_group_836	-	-
PDT000649547.1	PDS000004723.1388	SAMN13672543	clinical	cd_8_group_836	-	-
PDT000668028.1	PDS000004723.1388	SAMN13895622	clinical	cd_8_group_836	-	-
PDT000669274.1	PDS000004723.1388	SAMN13916089	clinical	cd_8_group_836	-	-
PDT000671749.1	PDS000004723.1388	SAMN13935725	clinical	cd_8_group_836	-	-
PDT000679262.1	PDS000004723.1388	SAMN14051228	clinical	cd_8_group_836	-	-
PDT000690129.1	PDS000004723.1388	SAMN14170953	clinical	cd_8_group_836	-	-
PDT000690161.1	PDS000004723.1388	SAMN14173299	clinical	cd_8_group_836	-	-
PDT000761961.1	PDS000004723.1388	SAMN15165803	clinical	cd_8_group_836	-	-
PDT000770341.1	PDS000004723.1388	SAMN15340802	clinical	cd_8_group_836	-	-
PDT000803102.1	PDS000004723.1388	SAMN15738163	environmental/other	cd_8_group_836	-	-
PDT000842483.1	PDS000004723.1388	SAMN16241549	clinical	cd_8_group_836	-	-
PDT000851046.1	PDS000004723.1388	SAMN16306944	clinical	cd_8_group_836	-	-
PDT000861776.1	PDS000004723.1388	SAMN16439329	clinical	cd_8_group_836	-	-
PDT000863944.1	PDS000004723.1388	SAMN16486455	clinical	cd_8_group_836	-	-
PDT000911559.1	PDS000004723.1388	SAMEA7115258	clinical	cd_8_group_836	-	-
PDT000918972.1	PDS000004723.1388	SAMN16970743	clinical	cd_8_group_836	-	-
PDT000921843.1	PDS000004723.1388	SAMN17136666	clinical	cd_8_group_836	-	-
PDT000928750.1	PDS000004723.1388	SAMN17225546	clinical	cd_8_group_836	-	-
PDT000933530.1	PDS000004723.1388	SAMN17348128	clinical	cd_8_group_836	-	-
PDT000942453.1	PDS000004723.1388	SAMN17611293	clinical	cd_8_group_836	-	-
PDT000983372.1	PDS000004723.1388	SAMN18208331	clinical	cd_8_group_836	-	-
PDT000992799.1	PDS000004723.1388	SAMN18314797	clinical	cd_8_group_836	-	-
PDT001018383.1	PDS000004723.1388	SAMN19007779	clinical	cd_8_group_836	-	-
PDT001040474.1	PDS000004723.1388	SAMN19234508	environmental/other	cd_8_group_836	-	-
PDT001067040.1	PDS000004723.1388	SAMN19668154	clinical	cd_8_group_836	-	-
PDT001067075.1	PDS000004723.1388	SAMN19671881	clinical	cd_8_group_836	-	-
PDT001079626.1	PDS000004723.1388	SAMN19954493	clinical	cd_8_group_836	-	-
PDT001102066.1	PDS000004723.1388	SAMN20522945	clinical	cd_8_group_836	-	-
PDT001108807.1	PDS000004723.1388	SAMN20752592	clinical	cd_8_group_836	-	-
PDT001110532.1	PDS000004723.1388	SAMN20835393	clinical	cd_8_group_836	-	-
PDT001116076.1	PDS000004723.1388	SAMN20959930	clinical	cd_8_group_836	-	-
PDT001120359.1	PDS000004723.1388	SAMN21156951	clinical	cd_8_group_836	-	-
PDT001125748.1	PDS000004723.1388	SAMN21358509	clinical	cd_8_group_836	-	-
PDT001131119.1	PDS000004723.1388	SAMN21460645	clinical	cd_8_group_836	-	-
PDT001137626.1	PDS000004723.1388	SAMN21615156	clinical	cd_8_group_836	-	-
PDT001146345.1	PDS000004723.1388	SAMN22091348	clinical	cd_8_group_836	-	-
PDT001163340.1	PDS000004723.1388	SAMN22604684	clinical	cd_8_group_836	-	-
PDT001170284.1	PDS000004723.1388	SAMN22934794	clinical	cd_8_group_836	-	-
PDT001175629.1	PDS000004723.1388	SAMN23168212	clinical	cd_8_group_836	-	-
PDT001182377.1	PDS000004723.1388	SAMN23383747	clinical	cd_8_group_836	-	-
PDT001183885.1	PDS000004723.1388	SAMN23413306	clinical	cd_8_group_836	-	-
PDT001184527.1	PDS000004723.1388	SAMN23424250	clinical	cd_8_group_836	-	-
PDT001187609.1	PDS000004723.1388	SAMN23525678	clinical	cd_8_group_836	-	-
PDT001197850.1	PDS000004723.1388	SAMN23709418	clinical	cd_8_group_836	-	-
PDT001212999.1	PDS000004723.1388	SAMN24477508	clinical	cd_8_group_836	-	-
PDT001215346.1	PDS000004723.1388	SAMN24587671	clinical	cd_8_group_836	-	-
PDT001230389.1	PDS000004723.1388	SAMN25244425	clinical	cd_8_group_836	-	-
PDT001233051.1	PDS000004723.1388	SAMN25353606	clinical	cd_8_group_836	-	-
PDT001237561.1	PDS000004723.1388	SAMN25600278	clinical	cd_8_group_836	-	-
PDT001239627.1	PDS000004723.1388	SAMN25654201	clinical	cd_8_group_836	-	-
PDT001241915.1	PDS000004723.1388	SAMN25704536	clinical	cd_8_group_836	-	-
PDT001249727.1	PDS000004723.1388	SAMN25948574	clinical	cd_8_group_836	-	-
PDT001253628.1	PDS000004723.1388	SAMN26200546	clinical	cd_8_group_836	-	-
PDT001263920.1	PDS000004723.1388	SAMN26512181	clinical	cd_8_group_836	-	-
PDT001276987.1	PDS000004723.1388	SAMN27062114	clinical	cd_8_group_836	-	-
PDT001280442.1	PDS000004723.1388	SAMN27403051	clinical	cd_8_group_836	-	-
PDT001295622.1	PDS000004723.1388	SAMN27957737	clinical	cd_8_group_836	-	-
PDT001298219.1	PDS000004723.1388	SAMN28041330	clinical	cd_8_group_836	-	-
PDT001298236.1	PDS000004723.1388	SAMN28041485	clinical	cd_8_group_836	-	-
PDT001310162.1	PDS000004723.1388	SAMN28488359	clinical	cd_8_group_836	-	-
PDT001311700.1	PDS000004723.1388	SAMN28561948	clinical	cd_8_group_836	-	-
PDT001321153.1	PDS000004723.1388	SAMN28815351	clinical	cd_8_group_836	-	-
PDT001321208.1	PDS000004723.1388	SAMN28815615	clinical	cd_8_group_836	-	-
PDT001324407.1	PDS000004723.1388	SAMN28898849	clinical	cd_8_group_836	-	-
PDT001328650.1	PDS000004723.1388	SAMN29048201	clinical	cd_8_group_836	-	-
PDT001348084.1	PDS000004723.1388	SAMN29379091	clinical	cd_8_group_836	-	-
PDT001358234.1	PDS000004723.1388	SAMN29656430	clinical	cd_8_group_836	-	-
PDT001361716.1	PDS000004723.1388	SAMN29771380	clinical	cd_8_group_836	-	-
PDT001364569.1	PDS000004723.1388	SAMN29828246	clinical	cd_8_group_836	-	-
PDT001367896.1	PDS000004723.1388	SAMN29903036	clinical	cd_8_group_836	-	-
PDT001369143.1	PDS000004723.1388	SAMN29946984	clinical	cd_8_group_836	-	-
PDT001378070.1	PDS000004723.1388	SAMN30121849	clinical	cd_8_group_836	-	-
PDT001380380.1	PDS000004723.1388	SAMN30197915	clinical	cd_8_group_836	-	-
PDT001392628.1	PDS000004723.1388	SAMN30383461	clinical	cd_8_group_836	-	-
PDT001396951.1	PDS000004723.1388	SAMN30468774	clinical	cd_8_group_836	-	-
PDT001398102.1	PDS000004723.1388	SAMN30473626	clinical	cd_8_group_836	-	-
PDT001443542.1	PDS000004723.1388	SAMN31170293	clinical	cd_8_group_836	-	-
PDT001476684.1	PDS000004723.1388	SAMN31610993	clinical	cd_8_group_836	-	-
PDT001482895.1	PDS000004723.1388	SAMN31672300	clinical	cd_8_group_836	-	-
PDT001488186.1	PDS000004723.1388	SAMN31776128	clinical	cd_8_group_836	-	-
PDT001529600.1	PDS000004723.1388	SAMN32271874	clinical	cd_8_group_836	-	-
PDT001549213.1	PDS000004723.1388	SAMN32421833	clinical	cd_8_group_836	-	-
PDT001558474.1	PDS000004723.1388	SAMN32544694	clinical	cd_8_group_836	-	-
PDT001558509.1	PDS000004723.1388	SAMN32544868	clinical	cd_8_group_836	-	-
PDT001579028.1	PDS000004723.1388	SAMN32767385	clinical	cd_8_group_836	-	-
PDT001589833.1	PDS000004723.1388	SAMN32886802	clinical	cd_8_group_836	-	-
PDT001592515.1	PDS000004723.1388	SAMN32927167	clinical	cd_8_group_836	-	-
PDT001600816.1	PDS000004723.1388	SAMN33017200	clinical	cd_8_group_836	-	-
PDT001611539.1	PDS000004723.1388	SAMN33230065	clinical	cd_8_group_836	-	-
PDT001618675.1	PDS000004723.1388	SAMN33342217	clinical	cd_8_group_836	-	-
PDT001670063.1	PDS000004723.1388	SAMN33926935	clinical	cd_8_group_836	-	-
PDT001685500.1	PDS000004723.1388	SAMN34128385	clinical	cd_8_group_836	-	-
PDT001686153.1	PDS000004723.1388	SAMN34131652	clinical	cd_8_group_836	-	-
PDT001689938.1	PDS000004723.1388	SAMN34187687	clinical	cd_8_group_836	-	-
PDT001720348.1	PDS000004723.1388	SAMN34599101	clinical	cd_8_group_836	-	-
PDT001751564.1	PDS000004723.1388	SAMN35315199	clinical	cd_8_group_836	-	-
PDT001757156.1	PDS000004723.1388	SAMN35346966	clinical	cd_8_group_836	-	-
PDT001787620.1	PDS000004723.1388	SAMN35877073	clinical	cd_8_group_836	-	-
PDT001793690.1	PDS000004723.1388	SAMN36073175	clinical	cd_8_group_836	-	-
PDT001793864.1	PDS000004723.1388	SAMN36076465	clinical	cd_8_group_836	-	-
PDT001843700.1	PDS000004723.1388	SAMN36872577	clinical	cd_8_group_836	-	-
PDT001860936.1	PDS000004723.1388	SAMN37145953	clinical	cd_8_group_836	-	-
PDT001874572.1	PDS000004723.1388	SAMN37297673	clinical	cd_8_group_836	-	-
PDT001874617.1	PDS000004723.1388	SAMN37297719	clinical	cd_8_group_836	-	-
PDT001926834.1	PDS000004723.1388	SAMN37805311	clinical	cd_8_group_836	-	-
PDT001952086.1	PDS000004723.1388	SAMN37929138	clinical	cd_8_group_836	-	-
PDT001967383.1	PDS000004723.1388	SAMN38101996	clinical	cd_8_group_836	-	-
PDT001972259.1	PDS000004723.1388	SAMN38120784	clinical	cd_8_group_836	-	-
PDT001983408.1	PDS000004723.1388	SAMN38227801	clinical	cd_8_group_836	-	-
PDT002000300.1	PDS000004723.1388	SAMN38412386	clinical	cd_8_group_836	-	-
PDT002000380.1	PDS000004723.1388	SAMN38413493	clinical	cd_8_group_836	-	-
PDT002028340.1	PDS000004723.1388	SAMN38813762	clinical	cd_8_group_836	-	-
PDT002050015.1	PDS000004723.1388	SAMN39323465	clinical	cd_8_group_836	-	-
PDT002050078.1	PDS000004723.1388	SAMN39329214	clinical	cd_8_group_836	-	-
PDT002061393.1	PDS000004723.1388	SAMN39534701	clinical	cd_8_group_836	-	-
PDT002062295.1	PDS000004723.1388	SAMN39542538	clinical	cd_8_group_836	-	-
PDT002062721.1	PDS000004723.1388	SAMN39578791	clinical	cd_8_group_836	-	-
PDT002073367.1	PDS000004723.1388	SAMN39847273	clinical	cd_8_group_836	-	-
PDT002078441.1	PDS000004723.1388	SAMN39945617	clinical	cd_8_group_836	-	-
PDT002082733.1	PDS000004723.1388	SAMN39996203	clinical	cd_8_group_836	-	-
PDT002112981.1	PDS000004723.1388	SAMN40462758	clinical	cd_8_group_836	-	-
PDT002118151.1	PDS000004723.1388	SAMN40547030	clinical	cd_8_group_836	-	-
PDT002157857.1	PDS000004723.1388	SAMN41250293	clinical	cd_8_group_836	-	-
PDT002255217.1	PDS000004723.1388	SAMN42501416	clinical	cd_8_group_836	-	-
PDT002255229.1	PDS000004723.1388	SAMN42501408	clinical	cd_8_group_836	-	-
PDT002255624.1	PDS000004723.1388	SAMN42519134	clinical	cd_8_group_836	-	-
PDT002281389.1	PDS000004723.1388	SAMN43012373	clinical	cd_8_group_836	-	-
PDT002317142.1	PDS000004723.1388	SAMN43147762	clinical	cd_8_group_836	-	-
PDT002407920.1	PDS000004723.1388	SAMN44101806	clinical	cd_8_group_836	-	-
PDT002442976.1	PDS000004723.1388	SAMN44490522	clinical	cd_8_group_836	-	-
PDT002494979.1	PDS000004723.1388	SAMN45047011	clinical	cd_8_group_836	-	-
PDT002499909.1	PDS000004723.1388	SAMN45083722	clinical	cd_8_group_836	-	-
PDT002539191.1	PDS000004723.1388	SAMN45860833	clinical	cd_8_group_836	-	-
PDT002563349.1	PDS000004723.1388	SAMN46230836	clinical	cd_8_group_836	-	-
PDT002564745.1	PDS000004723.1388	SAMN46249074	clinical	cd_8_group_836	-	-
PDT002608397.1	PDS000004723.1388	SAMN46545987	clinical	cd_8_group_836	-	-
PDT002653860.1	PDS000004723.1388	SAMN47213209	clinical	cd_8_group_836	-	-
PDT002670450.1	PDS000004723.1388	SAMN47387145	clinical	cd_8_group_836	-	-
PDT002674704.1	PDS000004723.1388	SAMN47417504	clinical	cd_8_group_836	-	-
PDT002698111.1	PDS000004723.1388	SAMN47786480	clinical	cd_8_group_836	-	-
PDT002708624.1	PDS000004723.1388	SAMN47817849	clinical	cd_8_group_836	-	-
PDT002708648.1	PDS000004723.1388	SAMN47818048	clinical	cd_8_group_836	-	-
PDT002728633.1	PDS000004723.1388	SAMN48116890	clinical	cd_8_group_836	-	-
PDT002740802.1	PDS000004723.1388	SAMN48208438	clinical	cd_8_group_836	-	-
PDT002768595.1	PDS000004723.1388	SAMN48507344	clinical	cd_8_group_836	-	-
PDT002770323.1	PDS000004723.1388	SAMN48531710	clinical	cd_8_group_836	-	-
PDT002774377.1	PDS000004723.1388	SAMN48588011	clinical	cd_8_group_836	-	-
PDT002791545.1	PDS000004723.1388	SAMN48851479	clinical	cd_8_group_836	-	-
PDT002794466.1	PDS000004723.1388	SAMN48900436	clinical	cd_8_group_836	-	-
PDT002832674.1	PDS000004723.1388	SAMN49917853	clinical	cd_8_group_836	-	-
PDT002842231.1	PDS000004723.1388	SAMN50090660	clinical	cd_8_group_836	-	-
PDT002848840.1	PDS000004723.1388	SAMN50137494	clinical	cd_8_group_836	-	-
PDT002871019.1	PDS000004723.1388	SAMN50442713	clinical	cd_8_group_836	-	-
PDT002875081.1	PDS000004723.1388	SAMN50501672	clinical	cd_8_group_836	-	-
PDT002883115.1	PDS000004723.1388	SAMN50621266	clinical	cd_8_group_836	-	-
PDT002888529.1	PDS000004723.1388	SAMN50685630	clinical	cd_8_group_836	-	-
PDT000211253.2	PDS000004723.1388	SAMN06898040	clinical	cd_8_group_836	cd_4_group_10364	cd_2_group_9421
PDT000211428.2	PDS000004723.1388	SAMN06971783	clinical	cd_8_group_836	cd_4_group_10364	cd_2_group_9421
PDT000212235.2	PDS000004723.1388	SAMN06911700	clinical	cd_8_group_836	cd_4_group_10364	cd_2_group_9421
PDT000211400.2	PDS000004723.1388	SAMN06898028	clinical	cd_8_group_836	cd_4_group_10383	cd_2_group_9439
PDT000213741.2	PDS000004723.1388	SAMN07176290	clinical	cd_8_group_836	cd_4_group_10383	cd_2_group_9439
PDT000298707.2	PDS000004723.1388	SAMN08795884	clinical	cd_8_group_836	cd_4_group_10383	cd_2_group_9439
PDT000973100.1	PDS000004723.1388	SAMN18047759	clinical	cd_8_group_836	cd_4_group_10383	cd_2_group_9439
PDT000973347.1	PDS000004723.1388	SAMN18047809	clinical	cd_8_group_836	cd_4_group_10383	cd_2_group_9439
PDT000053719.2	PDS000004723.1388	SAMN03462342	clinical	cd_8_group_836	cd_4_group_1161	-
PDT000060720.2	PDS000004723.1388	SAMN03487599	clinical	cd_8_group_836	cd_4_group_1161	-
PDT000066841.2	PDS000004723.1388	SAMN03763907	clinical	cd_8_group_836	cd_4_group_1161	-
PDT000093140.2	PDS000004723.1388	SAMN04096907	clinical	cd_8_group_836	cd_4_group_1161	-
PDT000106136.2	PDS000004723.1388	SAMN04457262	clinical	cd_8_group_836	cd_4_group_1161	-
PDT000126339.2	PDS000004723.1388	SAMN04632370	clinical	cd_8_group_836	cd_4_group_1161	-
PDT000137112.3	PDS000004723.1388	SAMN05301161	clinical	cd_8_group_836	cd_4_group_1161	-
PDT000144666.2	PDS000004723.1388	SAMN05570626	clinical	cd_8_group_836	cd_4_group_1161	-
PDT000174052.2	PDS000004723.1388	SAMN06163838	clinical	cd_8_group_836	cd_4_group_1161	-
PDT000175390.2	PDS000004723.1388	SAMN06167284	clinical	cd_8_group_836	cd_4_group_1161	-
PDT000179904.2	PDS000004723.1388	SAMN06247653	clinical	cd_8_group_836	cd_4_group_1161	-
PDT000180939.2	PDS000004723.1388	SAMN06243918	clinical	cd_8_group_836	cd_4_group_1161	-
PDT000183905.2	PDS000004723.1388	SAMN06285964	clinical	cd_8_group_836	cd_4_group_1161	-
PDT000198160.2	PDS000004723.1388	SAMN06642170	clinical	cd_8_group_836	cd_4_group_1161	-
PDT000203662.2	PDS000004723.1388	SAMN06754747	clinical	cd_8_group_836	cd_4_group_1161	-
PDT000207040.2	PDS000004723.1388	SAMN06855422	clinical	cd_8_group_836	cd_4_group_1161	-
PDT000238136.2	PDS000004723.1388	SAMN07554935	clinical	cd_8_group_836	cd_4_group_1161	-
PDT000240186.2	PDS000004723.1388	SAMN07604583	clinical	cd_8_group_836	cd_4_group_1161	-
PDT000297631.2	PDS000004723.1388	SAMN08784336	clinical	cd_8_group_836	cd_4_group_1161	-
PDT000299328.2	PDS000004723.1388	SAMN08797642	clinical	cd_8_group_836	cd_4_group_1161	-
PDT000305587.2	PDS000004723.1388	SAMN08922663	clinical	cd_8_group_836	cd_4_group_1161	-
PDT000459372.1	PDS000004723.1388	SAMN10877759	clinical	cd_8_group_836	cd_4_group_1161	-
PDT000568780.1	PDS000004723.1388	SAMN12601119	clinical	cd_8_group_836	cd_4_group_1161	-
PDT000587487.1	PDS000004723.1388	SAMN12771434	clinical	cd_8_group_836	cd_4_group_1161	-
PDT000617305.1	PDS000004723.1388	SAMN13108057	clinical	cd_8_group_836	cd_4_group_1161	-
PDT000630018.1	PDS000004723.1388	SAMN13319961	clinical	cd_8_group_836	cd_4_group_1161	-
PDT000643579.1	PDS000004723.1388	SAMN13541509	clinical	cd_8_group_836	cd_4_group_1161	-
PDT000651854.1	PDS000004723.1388	SAMN13703138	clinical	cd_8_group_836	cd_4_group_1161	-
PDT000653405.1	PDS000004723.1388	SAMN13712969	clinical	cd_8_group_836	cd_4_group_1161	-
PDT000662445.1	PDS000004723.1388	SAMN13857968	clinical	cd_8_group_836	cd_4_group_1161	-
PDT000664326.1	PDS000004723.1388	SAMN13874281	clinical	cd_8_group_836	cd_4_group_1161	-
PDT000683530.1	PDS000004723.1388	SAMN14113283	clinical	cd_8_group_836	cd_4_group_1161	-
PDT000713190.1	PDS000004723.1388	SAMN14446606	clinical	cd_8_group_836	cd_4_group_1161	-
PDT000724452.1	PDS000004723.1388	SAMN14646194	clinical	cd_8_group_836	cd_4_group_1161	-
PDT000973637.1	PDS000004723.1388	SAMN18051657	clinical	cd_8_group_836	cd_4_group_1161	-
PDT000975950.1	PDS000004723.1388	SAMN18059756	clinical	cd_8_group_836	cd_4_group_1161	-
PDT001057230.1	PDS000004723.1388	SAMN19489654	clinical	cd_8_group_836	cd_4_group_1161	-
PDT000029740.3	PDS000004723.1388	SAMN02732374	clinical	cd_8_group_836	cd_4_group_1161	cd_2_group_1016
PDT000031623.3	PDS000004723.1388	SAMN02768832	clinical	cd_8_group_836	cd_4_group_1161	cd_2_group_1016
PDT000033196.3	PDS000004723.1388	SAMN02851142	clinical	cd_8_group_836	cd_4_group_1161	cd_2_group_1016
PDT000034106.3	PDS000004723.1388	SAMN02867854	clinical	cd_8_group_836	cd_4_group_1161	cd_2_group_1016
PDT000041435.3	PDS000004723.1388	SAMN03114901	clinical	cd_8_group_836	cd_4_group_1161	cd_2_group_1016
PDT000052016.2	PDS000004723.1388	SAMN03447166	clinical	cd_8_group_836	cd_4_group_1161	cd_2_group_1016
PDT000055489.2	PDS000004723.1388	SAMN03475954	clinical	cd_8_group_836	cd_4_group_1161	cd_2_group_1016
PDT000055981.2	PDS000004723.1388	SAMN03476464	clinical	cd_8_group_836	cd_4_group_1161	cd_2_group_1016
PDT000056238.2	PDS000004723.1388	SAMN03476721	clinical	cd_8_group_836	cd_4_group_1161	cd_2_group_1016
PDT000056539.2	PDS000004723.1388	SAMN03477038	clinical	cd_8_group_836	cd_4_group_1161	cd_2_group_1016
PDT000057208.2	PDS000004723.1388	SAMN03477722	clinical	cd_8_group_836	cd_4_group_1161	cd_2_group_1016
PDT000058230.2	PDS000004723.1388	SAMN03478300	clinical	cd_8_group_836	cd_4_group_1161	cd_2_group_1016
PDT000058283.2	PDS000004723.1388	SAMN03478353	clinical	cd_8_group_836	cd_4_group_1161	cd_2_group_1016
PDT000058366.2	PDS000004723.1388	SAMN03478436	clinical	cd_8_group_836	cd_4_group_1161	cd_2_group_1016
PDT000059735.2	PDS000004723.1388	SAMN03480199	clinical	cd_8_group_836	cd_4_group_1161	cd_2_group_1016
PDT000062077.2	PDS000004723.1388	SAMN03487597	clinical	cd_8_group_836	cd_4_group_1161	cd_2_group_1016
PDT000062079.2	PDS000004723.1388	SAMN03487613	clinical	cd_8_group_836	cd_4_group_1161	cd_2_group_1016
PDT000062510.2	PDS000004723.1388	SAMN03492573	clinical	cd_8_group_836	cd_4_group_1161	cd_2_group_1016
PDT000063675.2	PDS000004723.1388	SAMN03610082	clinical	cd_8_group_836	cd_4_group_1161	cd_2_group_1016
PDT000065137.2	PDS000004723.1388	SAMN03573572	clinical	cd_8_group_836	cd_4_group_1161	cd_2_group_1016
PDT000082452.2	PDS000004723.1388	SAMN04001735	clinical	cd_8_group_836	cd_4_group_1161	cd_2_group_1016
PDT000104629.2	PDS000004723.1388	SAMN04448149	clinical	cd_8_group_836	cd_4_group_1161	cd_2_group_1016
PDT000110729.2	PDS000004723.1388	SAMN04498910	clinical	cd_8_group_836	cd_4_group_1161	cd_2_group_1016
PDT000114455.2	PDS000004723.1388	SAMN04530610	clinical	cd_8_group_836	cd_4_group_1161	cd_2_group_1016
PDT000114456.2	PDS000004723.1388	SAMN04539780	clinical	cd_8_group_836	cd_4_group_1161	cd_2_group_1016
PDT000114460.2	PDS000004723.1388	SAMN04539777	clinical	cd_8_group_836	cd_4_group_1161	cd_2_group_1016
PDT000114461.2	PDS000004723.1388	SAMN04544748	clinical	cd_8_group_836	cd_4_group_1161	cd_2_group_1016
PDT000114462.2	PDS000004723.1388	SAMN04544749	clinical	cd_8_group_836	cd_4_group_1161	cd_2_group_1016
PDT000120279.2	PDS000004723.1388	SAMN04574761	clinical	cd_8_group_836	cd_4_group_1161	cd_2_group_1016
PDT000125041.2	PDS000004723.1388	SAMN04625395	clinical	cd_8_group_836	cd_4_group_1161	cd_2_group_1016
PDT000125275.2	PDS000004723.1388	SAMN04625394	clinical	cd_8_group_836	cd_4_group_1161	cd_2_group_1016
PDT000125276.2	PDS000004723.1388	SAMN04625396	clinical	cd_8_group_836	cd_4_group_1161	cd_2_group_1016
PDT000125751.2	PDS000004723.1388	SAMN04858549	clinical	cd_8_group_836	cd_4_group_1161	cd_2_group_1016
PDT000125752.2	PDS000004723.1388	SAMN04858545	clinical	cd_8_group_836	cd_4_group_1161	cd_2_group_1016
PDT000126360.2	PDS000004723.1388	SAMN04622958	clinical	cd_8_group_836	cd_4_group_1161	cd_2_group_1016
PDT000126364.2	PDS000004723.1388	SAMN04622962	clinical	cd_8_group_836	cd_4_group_1161	cd_2_group_1016
PDT000128123.2	PDS000004723.1388	SAMN04893603	clinical	cd_8_group_836	cd_4_group_1161	cd_2_group_1016
PDT000128637.2	PDS000004723.1388	SAMN04925734	clinical	cd_8_group_836	cd_4_group_1161	cd_2_group_1016
PDT000131682.2	PDS000004723.1388	SAMN05004760	clinical	cd_8_group_836	cd_4_group_1161	cd_2_group_1016
PDT000137150.2	PDS000004723.1388	SAMN04867254	clinical	cd_8_group_836	cd_4_group_1161	cd_2_group_1016
PDT000139138.2	PDS000004723.1388	SAMN05366834	clinical	cd_8_group_836	cd_4_group_1161	cd_2_group_1016
PDT000141482.2	PDS000004723.1388	SAMN05017792	clinical	cd_8_group_836	cd_4_group_1161	cd_2_group_1016
PDT000144436.2	PDS000004723.1388	SAMN05508887	clinical	cd_8_group_836	cd_4_group_1161	cd_2_group_1016
PDT000146209.2	PDS000004723.1388	SAMN05525310	clinical	cd_8_group_836	cd_4_group_1161	cd_2_group_1016
PDT000149536.2	PDS000004723.1388	SAMN05714018	clinical	cd_8_group_836	cd_4_group_1161	cd_2_group_1016
PDT000156269.2	PDS000004723.1388	SAMN05957687	clinical	cd_8_group_836	cd_4_group_1161	cd_2_group_1016
PDT000167983.2	PDS000004723.1388	SAMN06109924	clinical	cd_8_group_836	cd_4_group_1161	cd_2_group_1016
PDT000171682.2	PDS000004723.1388	SAMN06048283	clinical	cd_8_group_836	cd_4_group_1161	cd_2_group_1016
PDT000171683.2	PDS000004723.1388	SAMN06067885	clinical	cd_8_group_836	cd_4_group_1161	cd_2_group_1016
PDT000171685.2	PDS000004723.1388	SAMN06093988	clinical	cd_8_group_836	cd_4_group_1161	cd_2_group_1016
PDT000176369.2	PDS000004723.1388	SAMN06186773	clinical	cd_8_group_836	cd_4_group_1161	cd_2_group_1016
PDT000176875.2	PDS000004723.1388	SAMN06187741	clinical	cd_8_group_836	cd_4_group_1161	cd_2_group_1016
PDT000177122.2	PDS000004723.1388	SAMN06187732	clinical	cd_8_group_836	cd_4_group_1161	cd_2_group_1016
PDT000178669.2	PDS000004723.1388	SAMN06217840	clinical	cd_8_group_836	cd_4_group_1161	cd_2_group_1016
PDT000179183.2	PDS000004723.1388	SAMN06220432	clinical	cd_8_group_836	cd_4_group_1161	cd_2_group_1016
PDT000179933.2	PDS000004723.1388	SAMN06247676	clinical	cd_8_group_836	cd_4_group_1161	cd_2_group_1016
PDT000180056.2	PDS000004723.1388	SAMN06247798	clinical	cd_8_group_836	cd_4_group_1161	cd_2_group_1016
PDT000180456.2	PDS000004723.1388	SAMN06248214	clinical	cd_8_group_836	cd_4_group_1161	cd_2_group_1016
PDT000182584.2	PDS000004723.1388	SAMN06278572	clinical	cd_8_group_836	cd_4_group_1161	cd_2_group_1016
PDT000182819.2	PDS000004723.1388	SAMN06278826	clinical	cd_8_group_836	cd_4_group_1161	cd_2_group_1016
PDT000183200.2	PDS000004723.1388	SAMN06270374	clinical	cd_8_group_836	cd_4_group_1161	cd_2_group_1016
PDT000183283.2	PDS000004723.1388	SAMN06279104	clinical	cd_8_group_836	cd_4_group_1161	cd_2_group_1016
PDT000184225.2	PDS000004723.1388	SAMN06276492	clinical	cd_8_group_836	cd_4_group_1161	cd_2_group_1016
PDT000187003.2	PDS000004723.1388	SAMN06293502	clinical	cd_8_group_836	cd_4_group_1161	cd_2_group_1016
PDT000195256.2	PDS000004723.1388	SAMN06368987	clinical	cd_8_group_836	cd_4_group_1161	cd_2_group_1016
PDT000195346.2	PDS000004723.1388	SAMN06481655	clinical	cd_8_group_836	cd_4_group_1161	cd_2_group_1016
PDT000195593.2	PDS000004723.1388	SAMN06611225	clinical	cd_8_group_836	cd_4_group_1161	cd_2_group_1016
PDT000201577.2	PDS000004723.1388	SAMN06711266	clinical	cd_8_group_836	cd_4_group_1161	cd_2_group_1016
PDT000203523.2	PDS000004723.1388	SAMN06760387	clinical	cd_8_group_836	cd_4_group_1161	cd_2_group_1016
PDT000203645.2	PDS000004723.1388	SAMN06759821	clinical	cd_8_group_836	cd_4_group_1161	cd_2_group_1016
PDT000205874.2	PDS000004723.1388	SAMN06806037	clinical	cd_8_group_836	cd_4_group_1161	cd_2_group_1016
PDT000206705.2	PDS000004723.1388	SAMN06843067	clinical	cd_8_group_836	cd_4_group_1161	cd_2_group_1016
PDT000211204.2	PDS000004723.1388	SAMN06898049	clinical	cd_8_group_836	cd_4_group_1161	cd_2_group_1016
PDT000212581.2	PDS000004723.1388	SAMN07139319	clinical	cd_8_group_836	cd_4_group_1161	cd_2_group_1016
PDT000219499.2	PDS000004723.1388	SAMN07218943	clinical	cd_8_group_836	cd_4_group_1161	cd_2_group_1016
PDT000219740.2	PDS000004723.1388	SAMN07247107	clinical	cd_8_group_836	cd_4_group_1161	cd_2_group_1016
PDT000220946.2	PDS000004723.1388	SAMN07258310	clinical	cd_8_group_836	cd_4_group_1161	cd_2_group_1016
PDT000222502.2	PDS000004723.1388	SAMN07281293	clinical	cd_8_group_836	cd_4_group_1161	cd_2_group_1016
PDT000224431.2	PDS000004723.1388	SAMN07317914	clinical	cd_8_group_836	cd_4_group_1161	cd_2_group_1016
PDT000226461.2	PDS000004723.1388	SAMN07409739	clinical	cd_8_group_836	cd_4_group_1161	cd_2_group_1016
PDT000226816.2	PDS000004723.1388	SAMN07368494	clinical	cd_8_group_836	cd_4_group_1161	cd_2_group_1016
PDT000226928.2	PDS000004723.1388	SAMN07358337	clinical	cd_8_group_836	cd_4_group_1161	cd_2_group_1016
PDT000226947.2	PDS000004723.1388	SAMN07376322	clinical	cd_8_group_836	cd_4_group_1161	cd_2_group_1016
PDT000234682.2	PDS000004723.1388	SAMN07522770	clinical	cd_8_group_836	cd_4_group_1161	cd_2_group_1016
PDT000234691.2	PDS000004723.1388	SAMN07522813	clinical	cd_8_group_836	cd_4_group_1161	cd_2_group_1016
PDT000237503.2	PDS000004723.1388	SAMN07559631	clinical	cd_8_group_836	cd_4_group_1161	cd_2_group_1016
PDT000240772.2	PDS000004723.1388	SAMN07629836	clinical	cd_8_group_836	cd_4_group_1161	cd_2_group_1016
PDT000241571.2	PDS000004723.1388	SAMN07629449	clinical	cd_8_group_836	cd_4_group_1161	cd_2_group_1016
PDT000241582.2	PDS000004723.1388	SAMN07625336	clinical	cd_8_group_836	cd_4_group_1161	cd_2_group_1016
PDT000244380.2	PDS000004723.1388	SAMN07688572	clinical	cd_8_group_836	cd_4_group_1161	cd_2_group_1016
PDT000247296.2	PDS000004723.1388	SAMN07665676	clinical	cd_8_group_836	cd_4_group_1161	cd_2_group_1016
PDT000250979.2	PDS000004723.1388	SAMN07757641	clinical	cd_8_group_836	cd_4_group_1161	cd_2_group_1016
PDT000264248.2	PDS000004723.1388	SAMN08007522	clinical	cd_8_group_836	cd_4_group_1161	cd_2_group_1016
PDT000275278.2	PDS000004723.1388	SAMN08226003	clinical	cd_8_group_836	cd_4_group_1161	cd_2_group_1016
PDT000278929.2	PDS000004723.1388	SAMN08376880	clinical	cd_8_group_836	cd_4_group_1161	cd_2_group_1016
PDT000280759.2	PDS000004723.1388	SAMN08163888	clinical	cd_8_group_836	cd_4_group_1161	cd_2_group_1016
PDT000280915.2	PDS000004723.1388	SAMN08385809	clinical	cd_8_group_836	cd_4_group_1161	cd_2_group_1016
PDT000293008.2	PDS000004723.1388	SAMN08644511	clinical	cd_8_group_836	cd_4_group_1161	cd_2_group_1016
PDT000295938.2	PDS000004723.1388	SAMN08743606	clinical	cd_8_group_836	cd_4_group_1161	cd_2_group_1016
PDT000297286.2	PDS000004723.1388	SAMN08774615	clinical	cd_8_group_836	cd_4_group_1161	cd_2_group_1016
PDT000297620.2	PDS000004723.1388	SAMN08784331	clinical	cd_8_group_836	cd_4_group_1161	cd_2_group_1016
PDT000298528.2	PDS000004723.1388	SAMN08795669	clinical	cd_8_group_836	cd_4_group_1161	cd_2_group_1016
PDT000298946.2	PDS000004723.1388	SAMN08796421	clinical	cd_8_group_836	cd_4_group_1161	cd_2_group_1016
PDT000298971.2	PDS000004723.1388	SAMN08796426	clinical	cd_8_group_836	cd_4_group_1161	cd_2_group_1016
PDT000298978.2	PDS000004723.1388	SAMN08796439	clinical	cd_8_group_836	cd_4_group_1161	cd_2_group_1016
PDT000299082.2	PDS000004723.1388	SAMN08796784	clinical	cd_8_group_836	cd_4_group_1161	cd_2_group_1016
PDT000299346.2	PDS000004723.1388	SAMN08797657	clinical	cd_8_group_836	cd_4_group_1161	cd_2_group_1016
PDT000299601.2	PDS000004723.1388	SAMN08798024	clinical	cd_8_group_836	cd_4_group_1161	cd_2_group_1016
PDT000301243.2	PDS000004723.1388	SAMN08822392	clinical	cd_8_group_836	cd_4_group_1161	cd_2_group_1016
PDT000301708.2	PDS000004723.1388	SAMN08823251	clinical	cd_8_group_836	cd_4_group_1161	cd_2_group_1016
PDT000301999.2	PDS000004723.1388	SAMN08824975	clinical	cd_8_group_836	cd_4_group_1161	cd_2_group_1016
PDT000302014.2	PDS000004723.1388	SAMN08824992	clinical	cd_8_group_836	cd_4_group_1161	cd_2_group_1016
PDT000303318.2	PDS000004723.1388	SAMN08865497	clinical	cd_8_group_836	cd_4_group_1161	cd_2_group_1016
PDT000303357.2	PDS000004723.1388	SAMN08865528	clinical	cd_8_group_836	cd_4_group_1161	cd_2_group_1016
PDT000305886.2	PDS000004723.1388	SAMN08930295	clinical	cd_8_group_836	cd_4_group_1161	cd_2_group_1016
PDT000307076.2	PDS000004723.1388	SAMN08947970	clinical	cd_8_group_836	cd_4_group_1161	cd_2_group_1016
PDT000307757.2	PDS000004723.1388	SAMN08964167	clinical	cd_8_group_836	cd_4_group_1161	cd_2_group_1016
PDT000310904.2	PDS000004723.1388	SAMN09011203	clinical	cd_8_group_836	cd_4_group_1161	cd_2_group_1016
PDT000326406.1	PDS000004723.1388	SAMN09387954	clinical	cd_8_group_836	cd_4_group_1161	cd_2_group_1016
PDT000330021.1	PDS000004723.1388	SAMN09429216	clinical	cd_8_group_836	cd_4_group_1161	cd_2_group_1016
PDT000330287.1	PDS000004723.1388	SAMN09430640	clinical	cd_8_group_836	cd_4_group_1161	cd_2_group_1016
PDT000330564.1	PDS000004723.1388	SAMN09431392	clinical	cd_8_group_836	cd_4_group_1161	cd_2_group_1016
PDT000332291.1	PDS000004723.1388	SAMN09444696	clinical	cd_8_group_836	cd_4_group_1161	cd_2_group_1016
PDT000342778.1	PDS000004723.1388	SAMN09628618	clinical	cd_8_group_836	cd_4_group_1161	cd_2_group_1016
PDT000476345.1	PDS000004723.1388	SAMN11096821	clinical	cd_8_group_836	cd_4_group_1161	cd_2_group_1016
PDT000477528.1	PDS000004723.1388	SAMN11129394	clinical	cd_8_group_836	cd_4_group_1161	cd_2_group_1016
PDT000525610.1	PDS000004723.1388	SAMN12102371	clinical	cd_8_group_836	cd_4_group_1161	cd_2_group_1016
PDT000525644.1	PDS000004723.1388	SAMN12104602	clinical	cd_8_group_836	cd_4_group_1161	cd_2_group_1016
PDT000643293.1	PDS000004723.1388	SAMN13535946	clinical	cd_8_group_836	cd_4_group_1161	cd_2_group_1016
PDT000644493.1	PDS000004723.1388	SAMN13560643	clinical	cd_8_group_836	cd_4_group_1161	cd_2_group_1016
PDT000671084.1	PDS000004723.1388	SAMN13927197	clinical	cd_8_group_836	cd_4_group_1161	cd_2_group_1016
PDT000673031.1	PDS000004723.1388	SAMN13952226	clinical	cd_8_group_836	cd_4_group_1161	cd_2_group_1016
PDT000888481.1	PDS000004723.1388	SAMN16674923	clinical	cd_8_group_836	cd_4_group_1161	cd_2_group_1016
PDT000898040.1	PDS000004723.1388	SAMN16674975	clinical	cd_8_group_836	cd_4_group_1161	cd_2_group_1016
PDT000908662.1	PDS000004723.1388	SAMN17031194	clinical	cd_8_group_836	cd_4_group_1161	cd_2_group_1016
PDT000919748.1	PDS000004723.1388	SAMN17129579	clinical	cd_8_group_836	cd_4_group_1161	cd_2_group_1016
PDT000928403.1	PDS000004723.1388	SAMN17078930	clinical	cd_8_group_836	cd_4_group_1161	cd_2_group_1016
PDT000940868.1	PDS000004723.1388	SAMN16710232	clinical	cd_8_group_836	cd_4_group_1161	cd_2_group_1016
PDT000952220.1	PDS000004723.1388	SAMN17833112	clinical	cd_8_group_836	cd_4_group_1161	cd_2_group_1016
PDT000973051.1	PDS000004723.1388	SAMN18047731	clinical	cd_8_group_836	cd_4_group_1161	cd_2_group_1016
PDT000975701.1	PDS000004723.1388	SAMN18059716	clinical	cd_8_group_836	cd_4_group_1161	cd_2_group_1016
PDT000989799.1	PDS000004723.1388	SAMN18314684	clinical	cd_8_group_836	cd_4_group_1161	cd_2_group_1016
PDT001001416.1	PDS000004723.1388	SAMN18365462	clinical	cd_8_group_836	cd_4_group_1161	cd_2_group_1016
PDT001001419.1	PDS000004723.1388	SAMN18365463	clinical	cd_8_group_836	cd_4_group_1161	cd_2_group_1016
PDT001002751.1	PDS000004723.1388	SAMN18365589	clinical	cd_8_group_836	cd_4_group_1161	cd_2_group_1016
PDT000285499.2	PDS000004723.1388	SAMN08467151	clinical	cd_8_group_836	cd_4_group_1161	cd_2_group_13398
PDT000288393.2	PDS000004723.1388	SAMN08579893	clinical	cd_8_group_836	cd_4_group_1161	cd_2_group_13398
PDT000306902.2	PDS000004723.1388	SAMN08943007	clinical	cd_8_group_836	cd_4_group_1161	cd_2_group_13398
PDT000310374.2	PDS000004723.1388	SAMN09001058	clinical	cd_8_group_836	cd_4_group_1161	cd_2_group_13398
PDT000311026.2	PDS000004723.1388	SAMN09011617	clinical	cd_8_group_836	cd_4_group_1161	cd_2_group_13398
PDT000317468.1	PDS000004723.1388	SAMN09231678	clinical	cd_8_group_836	cd_4_group_1161	cd_2_group_13398
PDT000340124.1	PDS000004723.1388	SAMN09530915	clinical	cd_8_group_836	cd_4_group_1161	cd_2_group_13398
PDT000951575.1	PDS000004723.1388	SAMN17833081	clinical	cd_8_group_836	cd_4_group_1161	cd_2_group_13398
PDT000951579.1	PDS000004723.1388	SAMN17833082	clinical	cd_8_group_836	cd_4_group_1161	cd_2_group_13398
PDT000970377.1	PDS000004723.1388	SAMN17937245	clinical	cd_8_group_836	cd_4_group_1161	cd_2_group_13398
PDT000992826.1	PDS000004723.1388	SAMN18350881	clinical	cd_8_group_836	cd_4_group_1161	cd_2_group_13398
PDT000992828.1	PDS000004723.1388	SAMN18350886	clinical	cd_8_group_836	cd_4_group_1161	cd_2_group_13398
PDT001000961.1	PDS000004723.1388	SAMN18350930	clinical	cd_8_group_836	cd_4_group_1161	cd_2_group_13398
PDT001001421.1	PDS000004723.1388	SAMN18365458	clinical	cd_8_group_836	cd_4_group_1161	cd_2_group_13398
PDT000287434.2	PDS000004723.1388	SAMN08543473	clinical	cd_8_group_836	cd_4_group_1161	cd_2_group_13485
PDT000307343.2	PDS000004723.1388	SAMN08956021	clinical	cd_8_group_836	cd_4_group_1161	cd_2_group_13485
PDT000307359.2	PDS000004723.1388	SAMN08956020	clinical	cd_8_group_836	cd_4_group_1161	cd_2_group_13485
PDT000313288.2	PDS000004723.1388	SAMN09198051	clinical	cd_8_group_836	cd_4_group_1161	cd_2_group_13485
PDT000991582.1	PDS000004723.1388	SAMN18314741	clinical	cd_8_group_836	cd_4_group_1161	cd_2_group_13485
PDT000296571.2	PDS000004723.1388	SAMN08773112	clinical	cd_8_group_836	cd_4_group_1161	cd_2_group_13795
PDT000327373.1	PDS000004723.1388	SAMN09388672	clinical	cd_8_group_836	cd_4_group_1161	cd_2_group_13795
PDT000296909.2	PDS000004723.1388	SAMN08773552	clinical	cd_8_group_836	cd_4_group_1161	cd_2_group_13831
PDT000300982.2	PDS000004723.1388	SAMN08823962	clinical	cd_8_group_836	cd_4_group_1161	cd_2_group_13831
PDT000319375.1	PDS000004723.1388	SAMN09257910	clinical	cd_8_group_836	cd_4_group_1161	cd_2_group_13831
PDT001004711.1	PDS000004723.1388	SAMN18675204	clinical	cd_8_group_836	cd_4_group_1161	cd_2_group_13831
PDT000559767.1	PDS000004723.1388	SAMN12547586	clinical	cd_8_group_836	cd_4_group_1161	cd_2_group_24472
PDT000562659.1	PDS000004723.1388	SAMN12561595	clinical	cd_8_group_836	cd_4_group_1161	cd_2_group_24472
PDT000563974.1	PDS000004723.1388	SAMN12572071	clinical	cd_8_group_836	cd_4_group_1161	cd_2_group_24472
PDT000569441.1	PDS000004723.1388	SAMN12609743	clinical	cd_8_group_836	cd_4_group_1161	cd_2_group_24472
PDT000572817.1	PDS000004723.1388	SAMN12634989	clinical	cd_8_group_836	cd_4_group_1161	cd_2_group_24472
PDT000651590.1	PDS000004723.1388	SAMN13700332	clinical	cd_8_group_836	cd_4_group_1161	cd_2_group_24472
PDT000660542.1	PDS000004723.1388	SAMN13838311	clinical	cd_8_group_836	cd_4_group_1161	cd_2_group_24472
PDT000603486.1	PDS000004723.1388	SAMN13000378	clinical	cd_8_group_836	cd_4_group_1161	cd_2_group_26061
PDT000642390.1	PDS000004723.1388	SAMN13526792	clinical	cd_8_group_836	cd_4_group_1161	cd_2_group_26061
PDT000706381.1	PDS000004723.1388	SAMN14317179	clinical	cd_8_group_836	cd_4_group_1161	cd_2_group_26061
PDT000719305.1	PDS000004723.1388	SAMN14543482	clinical	cd_8_group_836	cd_4_group_1161	cd_2_group_26061
PDT000722560.1	PDS000004723.1388	SAMN14602372	clinical	cd_8_group_836	cd_4_group_1161	cd_2_group_26061
PDT000724513.1	PDS000004723.1388	SAMN14646774	clinical	cd_8_group_836	cd_4_group_1161	cd_2_group_26061
PDT000730408.1	PDS000004723.1388	SAMN14829429	clinical	cd_8_group_836	cd_4_group_1161	cd_2_group_26061
PDT000733482.1	PDS000004723.1388	SAMN14848595	clinical	cd_8_group_836	cd_4_group_1161	cd_2_group_26061
PDT000751039.1	PDS000004723.1388	SAMN15062333	clinical	cd_8_group_836	cd_4_group_1161	cd_2_group_26061
PDT000787548.1	PDS000004723.1388	SAMN15522008	clinical	cd_8_group_836	cd_4_group_1161	cd_2_group_26061
PDT000093874.2	PDS000004723.1388	SAMN04231363	clinical	cd_8_group_836	cd_4_group_1161	cd_2_group_4613
PDT000104626.2	PDS000004723.1388	SAMN04448146	clinical	cd_8_group_836	cd_4_group_1161	cd_2_group_4613
PDT000104628.2	PDS000004723.1388	SAMN04448148	clinical	cd_8_group_836	cd_4_group_1161	cd_2_group_4613
PDT000125042.2	PDS000004723.1388	SAMN04625397	clinical	cd_8_group_836	cd_4_group_1161	cd_2_group_4613
PDT000137432.2	PDS000004723.1388	SAMN05330288	clinical	cd_8_group_836	cd_4_group_1161	cd_2_group_4613
PDT000151239.2	PDS000004723.1388	SAMN05851802	clinical	cd_8_group_836	cd_4_group_1161	cd_2_group_4613
PDT000179425.2	PDS000004723.1388	SAMN06247155	clinical	cd_8_group_836	cd_4_group_1161	cd_2_group_4613
PDT000234705.2	PDS000004723.1388	SAMN07522835	clinical	cd_8_group_836	cd_4_group_1161	cd_2_group_4613
PDT000643195.1	PDS000004723.1388	SAMN13535791	clinical	cd_8_group_836	cd_4_group_1161	cd_2_group_4613
PDT000102392.2	PDS000004723.1388	SAMN04388296	clinical	cd_8_group_836	cd_4_group_1161	cd_2_group_4986
PDT000145093.2	PDS000004723.1388	SAMN05579964	clinical	cd_8_group_836	cd_4_group_1161	cd_2_group_4986
PDT000151248.2	PDS000004723.1388	SAMN05851812	clinical	cd_8_group_836	cd_4_group_1161	cd_2_group_4986
PDT000174056.2	PDS000004723.1388	SAMN06163839	clinical	cd_8_group_836	cd_4_group_1161	cd_2_group_4986
PDT000174412.2	PDS000004723.1388	SAMN06183517	clinical	cd_8_group_836	cd_4_group_1161	cd_2_group_4986
PDT000174417.2	PDS000004723.1388	SAMN06183512	clinical	cd_8_group_836	cd_4_group_1161	cd_2_group_4986
PDT000174502.2	PDS000004723.1388	SAMN06172393	clinical	cd_8_group_836	cd_4_group_1161	cd_2_group_4986
PDT000176483.2	PDS000004723.1388	SAMN05941644	clinical	cd_8_group_836	cd_4_group_1161	cd_2_group_4986
PDT000180246.2	PDS000004723.1388	SAMN06247992	clinical	cd_8_group_836	cd_4_group_1161	cd_2_group_4986
PDT000180443.2	PDS000004723.1388	SAMN06248190	clinical	cd_8_group_836	cd_4_group_1161	cd_2_group_4986
PDT000183938.2	PDS000004723.1388	SAMN06286038	clinical	cd_8_group_836	cd_4_group_1161	cd_2_group_4986
PDT000189556.2	PDS000004723.1388	SAMN06392938	clinical	cd_8_group_836	cd_4_group_1161	cd_2_group_4986
PDT000195353.2	PDS000004723.1388	SAMN06481651	clinical	cd_8_group_836	cd_4_group_1161	cd_2_group_4986
PDT000198136.2	PDS000004723.1388	SAMN06642210	clinical	cd_8_group_836	cd_4_group_1161	cd_2_group_4986
PDT000201290.2	PDS000004723.1388	SAMN06701830	clinical	cd_8_group_836	cd_4_group_1161	cd_2_group_4986
PDT000201568.2	PDS000004723.1388	SAMN06711265	clinical	cd_8_group_836	cd_4_group_1161	cd_2_group_4986
PDT000205578.2	PDS000004723.1388	SAMN06756507	clinical	cd_8_group_836	cd_4_group_1161	cd_2_group_4986
PDT000209610.2	PDS000004723.1388	SAMN06917033	clinical	cd_8_group_836	cd_4_group_1161	cd_2_group_4986
PDT000211421.2	PDS000004723.1388	SAMN06898020	clinical	cd_8_group_836	cd_4_group_1161	cd_2_group_4986
PDT000214929.2	PDS000004723.1388	SAMN07147011	clinical	cd_8_group_836	cd_4_group_1161	cd_2_group_4986
PDT000219757.2	PDS000004723.1388	SAMN07255268	clinical	cd_8_group_836	cd_4_group_1161	cd_2_group_4986
PDT000226929.2	PDS000004723.1388	SAMN07358340	clinical	cd_8_group_836	cd_4_group_1161	cd_2_group_4986
PDT000651849.1	PDS000004723.1388	SAMN13703134	clinical	cd_8_group_836	cd_4_group_1161	cd_2_group_4986
PDT000122144.2	PDS000004723.1388	SAMN04555248	clinical	cd_8_group_836	cd_4_group_1161	cd_2_group_5520
PDT000122145.2	PDS000004723.1388	SAMN04565861	clinical	cd_8_group_836	cd_4_group_1161	cd_2_group_5520
PDT000179139.2	PDS000004723.1388	SAMN06236491	clinical	cd_8_group_836	cd_4_group_1161	cd_2_group_7539
PDT000279126.2	PDS000004723.1388	SAMN08367544	clinical	cd_8_group_836	cd_4_group_1161	cd_2_group_7539
PDT000282078.2	PDS000004723.1388	SAMN08389707	clinical	cd_8_group_836	cd_4_group_1161	cd_2_group_7539
PDT000290273.2	PDS000004723.1388	SAMN08622915	clinical	cd_8_group_836	cd_4_group_1161	cd_2_group_7539
PDT000300285.2	PDS000004723.1388	SAMN08798345	clinical	cd_8_group_836	cd_4_group_1161	cd_2_group_7539
PDT000301389.2	PDS000004723.1388	SAMN08822617	clinical	cd_8_group_836	cd_4_group_1161	cd_2_group_7539
PDT000306906.2	PDS000004723.1388	SAMN08943005	clinical	cd_8_group_836	cd_4_group_1161	cd_2_group_7539
PDT000378375.1	PDS000004723.1388	SAMN10068946	clinical	cd_8_group_836	cd_4_group_1161	cd_2_group_7539
PDT000390129.1	PDS000004723.1388	SAMN10229503	clinical	cd_8_group_836	cd_4_group_1161	cd_2_group_7539
PDT000392719.1	PDS000004723.1388	SAMN10257969	clinical	cd_8_group_836	cd_4_group_1161	cd_2_group_7539
PDT000397360.1	PDS000004723.1388	SAMN10319882	clinical	cd_8_group_836	cd_4_group_1161	cd_2_group_7539
PDT000479383.1	PDS000004723.1388	SAMN11158396	clinical	cd_8_group_836	cd_4_group_1161	cd_2_group_7539
PDT000480091.1	PDS000004723.1388	SAMN11177920	clinical	cd_8_group_836	cd_4_group_1161	cd_2_group_7539
PDT000480166.1	PDS000004723.1388	SAMN11177997	clinical	cd_8_group_836	cd_4_group_1161	cd_2_group_7539
PDT000480193.1	PDS000004723.1388	SAMN11178034	clinical	cd_8_group_836	cd_4_group_1161	cd_2_group_7539
PDT000482736.1	PDS000004723.1388	SAMN11258097	clinical	cd_8_group_836	cd_4_group_1161	cd_2_group_7539
PDT000483369.1	PDS000004723.1388	SAMN11267307	clinical	cd_8_group_836	cd_4_group_1161	cd_2_group_7539
PDT000487104.1	PDS000004723.1388	SAMN11359306	clinical	cd_8_group_836	cd_4_group_1161	cd_2_group_7539
PDT000487303.1	PDS000004723.1388	SAMN11360105	clinical	cd_8_group_836	cd_4_group_1161	cd_2_group_7539
PDT000487656.1	PDS000004723.1388	SAMN11372966	clinical	cd_8_group_836	cd_4_group_1161	cd_2_group_7539
PDT000495731.1	PDS000004723.1388	SAMN11515788	clinical	cd_8_group_836	cd_4_group_1161	cd_2_group_7539
PDT000499530.1	PDS000004723.1388	SAMN11605076	clinical	cd_8_group_836	cd_4_group_1161	cd_2_group_7539
PDT000547456.1	PDS000004723.1388	SAMN12342698	clinical	cd_8_group_836	cd_4_group_1161	cd_2_group_7539
PDT000921145.1	PDS000004723.1388	SAMN17137653	clinical	cd_8_group_836	cd_4_group_1161	cd_2_group_7539
PDT000928755.1	PDS000004723.1388	SAMN17078955	clinical	cd_8_group_836	cd_4_group_1161	cd_2_group_7539
PDT000952216.1	PDS000004723.1388	SAMN17833121	clinical	cd_8_group_836	cd_4_group_1161	cd_2_group_7539
PDT000970293.1	PDS000004723.1388	SAMN17937222	clinical	cd_8_group_836	cd_4_group_1161	cd_2_group_7539
PDT000985355.1	PDS000004723.1388	SAMN18148659	clinical	cd_8_group_836	cd_4_group_1161	cd_2_group_7539
PDT000986337.1	PDS000004723.1388	SAMN18289556	clinical	cd_8_group_836	cd_4_group_1161	cd_2_group_7539
PDT000989091.1	PDS000004723.1388	SAMN18314374	clinical	cd_8_group_836	cd_4_group_1161	cd_2_group_7539
PDT000991531.1	PDS000004723.1388	SAMN18314710	clinical	cd_8_group_836	cd_4_group_1161	cd_2_group_7539
PDT001004743.1	PDS000004723.1388	SAMN18675251	clinical	cd_8_group_836	cd_4_group_1161	cd_2_group_7539
PDT001021818.1	PDS000004723.1388	SAMN18905960	clinical	cd_8_group_836	cd_4_group_1161	cd_2_group_7539
PDT001311878.1	PDS000004723.1388	SAMEA8272252	NULL	cd_8_group_836	cd_4_group_1161	cd_2_group_7539
PDT000213728.2	PDS000004723.1388	SAMN07176277	clinical	cd_8_group_836	cd_4_group_1161	cd_2_group_9689
PDT000220193.2	PDS000004723.1388	SAMN07253201	clinical	cd_8_group_836	cd_4_group_1161	cd_2_group_9689
PDT000220196.2	PDS000004723.1388	SAMN07253195	clinical	cd_8_group_836	cd_4_group_1161	cd_2_group_9689
PDT000223121.2	PDS000004723.1388	SAMN07159015	clinical	cd_8_group_836	cd_4_group_1161	cd_2_group_9689
PDT000248144.2	PDS000004723.1388	SAMN07722479	clinical	cd_8_group_836	cd_4_group_12838	cd_2_group_11587
PDT000248225.2	PDS000004723.1388	SAMN07716650	clinical	cd_8_group_836	cd_4_group_12838	cd_2_group_11587
PDT000285227.2	PDS000004723.1388	SAMN08471351	clinical	cd_8_group_836	cd_4_group_14907	-
PDT000309758.2	PDS000004723.1388	SAMN08989190	clinical	cd_8_group_836	cd_4_group_14907	-
PDT000929785.1	PDS000004723.1388	SAMN17085940	clinical	cd_8_group_836	cd_4_group_14907	-
PDT001001434.1	PDS000004723.1388	SAMN18365460	clinical	cd_8_group_836	cd_4_group_14907	-
PDT000306939.2	PDS000004723.1388	SAMN08945436	clinical	cd_8_group_836	cd_4_group_14907	cd_2_group_14505
PDT000311406.2	PDS000004723.1388	SAMN09045398	clinical	cd_8_group_836	cd_4_group_14907	cd_2_group_14505
PDT000330014.1	PDS000004723.1388	SAMN09429192	clinical	cd_8_group_836	cd_4_group_14907	cd_2_group_14505
PDT000931106.1	PDS000004723.1388	SAMN17086028	clinical	cd_8_group_836	cd_4_group_14907	cd_2_group_14505
PDT000329954.1	PDS000004723.1388	SAMN09429131	clinical	cd_8_group_836	cd_4_group_17655	cd_2_group_16088
PDT000355989.1	PDS000004723.1388	SAMN09744820	clinical	cd_8_group_836	cd_4_group_17655	cd_2_group_16088
PDT000455568.1	PDS000004723.1388	SAMN10843143	clinical	cd_8_group_836	cd_4_group_17655	cd_2_group_16088
PDT000928264.1	PDS000004723.1388	SAMN17078914	clinical	cd_8_group_836	cd_4_group_17655	cd_2_group_16088
PDT000330902.1	PDS000004723.1388	SAMN09433679	clinical	cd_8_group_836	cd_4_group_17769	cd_2_group_16192
PDT000457048.1	PDS000004723.1388	SAMN10848787	clinical	cd_8_group_836	cd_4_group_17769	cd_2_group_16192
PDT000508858.1	PDS000004723.1388	SAMN10356303	clinical	cd_8_group_836	cd_4_group_1818	-
PDT000038597.3	PDS000004723.1388	SAMN03018147	clinical	cd_8_group_836	cd_4_group_1818	cd_2_group_1652
PDT000056848.2	PDS000004723.1388	SAMN03477360	clinical	cd_8_group_836	cd_4_group_1818	cd_2_group_1652
PDT000336745.1	PDS000004723.1388	SAMN09487787	clinical	cd_8_group_836	cd_4_group_18190	-
PDT000478647.1	PDS000004723.1388	SAMN11149318	clinical	cd_8_group_836	cd_4_group_18190	-
PDT000526326.1	PDS000004723.1388	SAMN12109278	clinical	cd_8_group_836	cd_4_group_18190	cd_2_group_23585
PDT000579273.1	PDS000004723.1388	SAMN12685383	clinical	cd_8_group_836	cd_4_group_18190	cd_2_group_23585
PDT001312042.1	PDS000004723.1388	SAMEA8272349	NULL	cd_8_group_836	cd_4_group_18190	cd_2_group_23585
PDT000353892.1	PDS000004723.1388	SAMN09722474	clinical	cd_8_group_836	cd_4_group_19148	-
PDT000499688.1	PDS000004723.1388	SAMN11618480	clinical	cd_8_group_836	cd_4_group_19148	-
PDT000416219.1	PDS000004723.1388	SAMN10580765	clinical	cd_8_group_836	cd_4_group_21829	cd_2_group_20070
PDT000525806.1	PDS000004723.1388	SAMN12107496	clinical	cd_8_group_836	cd_4_group_21829	cd_2_group_20070
PDT000525807.1	PDS000004723.1388	SAMN12107476	clinical	cd_8_group_836	cd_4_group_21829	cd_2_group_20070
PDT000573027.1	PDS000004723.1388	SAMN12627546	clinical	cd_8_group_836	cd_4_group_21829	cd_2_group_20070
PDT000604816.1	PDS000004723.1388	SAMN13019662	clinical	cd_8_group_836	cd_4_group_21829	cd_2_group_20070
PDT001096275.1	PDS000004723.1388	SAMN20398598	clinical	cd_8_group_836	cd_4_group_21829	cd_2_group_20070
PDT000925488.1	PDS000004723.1388	SAMN17169737	clinical	cd_8_group_836	cd_4_group_21829	cd_2_group_35297
PDT000983642.1	PDS000004723.1388	SAMN18264415	clinical	cd_8_group_836	cd_4_group_21829	cd_2_group_35297
PDT000442906.1	PDS000004723.1388	SAMN10774104	clinical	cd_8_group_836	cd_4_group_22524	cd_2_group_20725
PDT000455313.1	PDS000004723.1388	SAMN10840619	clinical	cd_8_group_836	cd_4_group_22524	cd_2_group_20725
PDT000478770.1	PDS000004723.1388	SAMN11149588	clinical	cd_8_group_836	cd_4_group_22524	cd_2_group_22216
PDT000478835.1	PDS000004723.1388	SAMN11149724	clinical	cd_8_group_836	cd_4_group_22524	cd_2_group_22216
PDT000532234.1	PDS000004723.1388	SAMN12128424	clinical	cd_8_group_836	cd_4_group_23790	-
PDT000640869.1	PDS000004723.1388	SAMN13504068	clinical	cd_8_group_836	cd_4_group_23790	-
PDT000645993.1	PDS000004723.1388	SAMN13575193	clinical	cd_8_group_836	cd_4_group_23790	-
PDT000677247.1	PDS000004723.1388	SAMN13976205	clinical	cd_8_group_836	cd_4_group_23790	-
PDT000864731.1	PDS000004723.1388	SAMN16516743	clinical	cd_8_group_836	cd_4_group_23790	-
PDT000970969.1	PDS000004723.1388	SAMN18038632	clinical	cd_8_group_836	cd_4_group_23790	-
PDT001011927.1	PDS000004723.1388	SAMN18847581	clinical	cd_8_group_836	cd_4_group_23790	-
PDT001029017.1	PDS000004723.1388	SAMN19190406	clinical	cd_8_group_836	cd_4_group_23790	-
PDT001042794.1	PDS000004723.1388	SAMN19267786	clinical	cd_8_group_836	cd_4_group_23790	-
PDT001057195.1	PDS000004723.1388	SAMN19489682	clinical	cd_8_group_836	cd_4_group_23790	-
PDT001078279.1	PDS000004723.1388	SAMN19917509	clinical	cd_8_group_836	cd_4_group_23790	-
PDT001080262.1	PDS000004723.1388	SAMN19986622	clinical	cd_8_group_836	cd_4_group_23790	-
PDT001112964.1	PDS000004723.1388	SAMN20860555	clinical	cd_8_group_836	cd_4_group_23790	-
PDT001524423.1	PDS000004723.1388	SAMN32179865	clinical	cd_8_group_836	cd_4_group_23790	-
PDT001677901.1	PDS000004723.1388	SAMN34055410	clinical	cd_8_group_836	cd_4_group_23790	-
PDT001777735.1	PDS000004723.1388	SAMN35716198	clinical	cd_8_group_836	cd_4_group_23790	-
PDT002207497.1	PDS000004723.1388	SAMN41845547	clinical	cd_8_group_836	cd_4_group_23790	-
PDT000469257.1	PDS000004723.1388	SAMN11000147	clinical	cd_8_group_836	cd_4_group_23790	cd_2_group_21962
PDT000470144.1	PDS000004723.1388	SAMN11029986	clinical	cd_8_group_836	cd_4_group_23790	cd_2_group_21962
PDT000470147.1	PDS000004723.1388	SAMN11029999	clinical	cd_8_group_836	cd_4_group_23790	cd_2_group_21962
PDT000470148.1	PDS000004723.1388	SAMN11029997	clinical	cd_8_group_836	cd_4_group_23790	cd_2_group_21962
PDT000470479.1	PDS000004723.1388	SAMN11038579	clinical	cd_8_group_836	cd_4_group_23790	cd_2_group_21962
PDT000476617.1	PDS000004723.1388	SAMN11101142	clinical	cd_8_group_836	cd_4_group_23790	cd_2_group_21962
PDT000476650.1	PDS000004723.1388	SAMN11101240	clinical	cd_8_group_836	cd_4_group_23790	cd_2_group_21962
PDT000478908.1	PDS000004723.1388	SAMN11149814	clinical	cd_8_group_836	cd_4_group_23790	cd_2_group_21962
PDT000479527.1	PDS000004723.1388	SAMN11160339	clinical	cd_8_group_836	cd_4_group_23790	cd_2_group_21962
PDT000480095.1	PDS000004723.1388	SAMN11177848	clinical	cd_8_group_836	cd_4_group_23790	cd_2_group_21962
PDT000480523.1	PDS000004723.1388	SAMN11178635	clinical	cd_8_group_836	cd_4_group_23790	cd_2_group_21962
PDT000487333.1	PDS000004723.1388	SAMN11360315	clinical	cd_8_group_836	cd_4_group_23790	cd_2_group_21962
PDT000499421.1	PDS000004723.1388	SAMN11604698	clinical	cd_8_group_836	cd_4_group_23790	cd_2_group_21962
PDT000547951.1	PDS000004723.1388	SAMN12349416	clinical	cd_8_group_836	cd_4_group_23790	cd_2_group_21962
PDT000547952.1	PDS000004723.1388	SAMN12349415	clinical	cd_8_group_836	cd_4_group_23790	cd_2_group_21962
PDT000550685.1	PDS000004723.1388	SAMN12390078	clinical	cd_8_group_836	cd_4_group_23790	cd_2_group_21962
PDT000563076.1	PDS000004723.1388	SAMN12567714	clinical	cd_8_group_836	cd_4_group_23790	cd_2_group_21962
PDT000574437.1	PDS000004723.1388	SAMN12643909	clinical	cd_8_group_836	cd_4_group_23790	cd_2_group_21962
PDT000586563.1	PDS000004723.1388	SAMN12751152	clinical	cd_8_group_836	cd_4_group_23790	cd_2_group_21962
PDT000640601.1	PDS000004723.1388	SAMN13447645	clinical	cd_8_group_836	cd_4_group_23790	cd_2_group_21962
PDT000642872.1	PDS000004723.1388	SAMN13521170	clinical	cd_8_group_836	cd_4_group_23790	cd_2_group_21962
PDT000650468.1	PDS000004723.1388	SAMN13683334	clinical	cd_8_group_836	cd_4_group_23790	cd_2_group_21962
PDT000651710.1	PDS000004723.1388	SAMN13701808	clinical	cd_8_group_836	cd_4_group_23790	cd_2_group_21962
PDT000663853.1	PDS000004723.1388	SAMN13869969	clinical	cd_8_group_836	cd_4_group_23790	cd_2_group_21962
PDT000664142.1	PDS000004723.1388	SAMN13871873	clinical	cd_8_group_836	cd_4_group_23790	cd_2_group_21962
PDT000664143.1	PDS000004723.1388	SAMN13871871	clinical	cd_8_group_836	cd_4_group_23790	cd_2_group_21962
PDT000671902.1	PDS000004723.1388	SAMN13937868	clinical	cd_8_group_836	cd_4_group_23790	cd_2_group_21962
PDT000677096.1	PDS000004723.1388	SAMN13975750	clinical	cd_8_group_836	cd_4_group_23790	cd_2_group_21962
PDT000683534.1	PDS000004723.1388	SAMN14113280	clinical	cd_8_group_836	cd_4_group_23790	cd_2_group_21962
PDT000689039.1	PDS000004723.1388	SAMN14160311	clinical	cd_8_group_836	cd_4_group_23790	cd_2_group_21962
PDT000714302.1	PDS000004723.1388	SAMN14449673	clinical	cd_8_group_836	cd_4_group_23790	cd_2_group_21962
PDT000717124.1	PDS000004723.1388	SAMN14486515	clinical	cd_8_group_836	cd_4_group_23790	cd_2_group_21962
PDT000722340.1	PDS000004723.1388	SAMN14596556	clinical	cd_8_group_836	cd_4_group_23790	cd_2_group_21962
PDT000781725.1	PDS000004723.1388	SAMN15438715	clinical	cd_8_group_836	cd_4_group_23790	cd_2_group_21962
PDT000873703.1	PDS000004723.1388	SAMN16611909	clinical	cd_8_group_836	cd_4_group_23790	cd_2_group_21962
PDT000883967.1	PDS000004723.1388	SAMN16709869	clinical	cd_8_group_836	cd_4_group_23790	cd_2_group_21962
PDT000905697.1	PDS000004723.1388	SAMN17018884	clinical	cd_8_group_836	cd_4_group_23790	cd_2_group_21962
PDT000907352.1	PDS000004723.1388	SAMN17036867	clinical	cd_8_group_836	cd_4_group_23790	cd_2_group_21962
PDT000917446.1	PDS000004723.1388	SAMN17077872	clinical	cd_8_group_836	cd_4_group_23790	cd_2_group_21962
PDT000920191.1	PDS000004723.1388	SAMN17129156	clinical	cd_8_group_836	cd_4_group_23790	cd_2_group_21962
PDT000922744.1	PDS000004723.1388	SAMN17149521	clinical	cd_8_group_836	cd_4_group_23790	cd_2_group_21962
PDT000927401.1	PDS000004723.1388	SAMN17203822	clinical	cd_8_group_836	cd_4_group_23790	cd_2_group_21962
PDT000937362.1	PDS000004723.1388	SAMN17373722	clinical	cd_8_group_836	cd_4_group_23790	cd_2_group_21962
PDT000938891.1	PDS000004723.1388	SAMN17391590	clinical	cd_8_group_836	cd_4_group_23790	cd_2_group_21962
PDT000966556.1	PDS000004723.1388	SAMN17937117	clinical	cd_8_group_836	cd_4_group_23790	cd_2_group_21962
PDT000983221.1	PDS000004723.1388	SAMN18256385	clinical	cd_8_group_836	cd_4_group_23790	cd_2_group_21962
PDT000991101.1	PDS000004723.1388	SAMN18492209	clinical	cd_8_group_836	cd_4_group_23790	cd_2_group_21962
PDT000997480.1	PDS000004723.1388	SAMN18605040	clinical	cd_8_group_836	cd_4_group_23790	cd_2_group_21962
PDT001005545.1	PDS000004723.1388	SAMN18740567	clinical	cd_8_group_836	cd_4_group_23790	cd_2_group_21962
PDT001047283.1	PDS000004723.1388	SAMN19334054	clinical	cd_8_group_836	cd_4_group_23790	cd_2_group_21962
PDT001048574.1	PDS000004723.1388	SAMN19364934	clinical	cd_8_group_836	cd_4_group_23790	cd_2_group_21962
PDT001049782.1	PDS000004723.1388	SAMN19407652	clinical	cd_8_group_836	cd_4_group_23790	cd_2_group_21962
PDT001057135.1	PDS000004723.1388	SAMN19490434	clinical	cd_8_group_836	cd_4_group_23790	cd_2_group_21962
PDT001065296.1	PDS000004723.1388	SAMN19640638	clinical	cd_8_group_836	cd_4_group_23790	cd_2_group_21962
PDT001071065.1	PDS000004723.1388	SAMN19728033	clinical	cd_8_group_836	cd_4_group_23790	cd_2_group_21962
PDT001071556.1	PDS000004723.1388	SAMN19731420	clinical	cd_8_group_836	cd_4_group_23790	cd_2_group_21962
PDT001075993.1	PDS000004723.1388	SAMN19817408	clinical	cd_8_group_836	cd_4_group_23790	cd_2_group_21962
PDT001076087.1	PDS000004723.1388	SAMN19819913	clinical	cd_8_group_836	cd_4_group_23790	cd_2_group_21962
PDT001078107.1	PDS000004723.1388	SAMN19896580	clinical	cd_8_group_836	cd_4_group_23790	cd_2_group_21962
PDT001088552.1	PDS000004723.1388	SAMN20177397	clinical	cd_8_group_836	cd_4_group_23790	cd_2_group_21962
PDT001088553.1	PDS000004723.1388	SAMN20177404	clinical	cd_8_group_836	cd_4_group_23790	cd_2_group_21962
PDT001089645.1	PDS000004723.1388	SAMN20208666	clinical	cd_8_group_836	cd_4_group_23790	cd_2_group_21962
PDT001093403.1	PDS000004723.1388	SAMN20331717	clinical	cd_8_group_836	cd_4_group_23790	cd_2_group_21962
PDT001096564.1	PDS000004723.1388	SAMN20407903	clinical	cd_8_group_836	cd_4_group_23790	cd_2_group_21962
PDT001102084.1	PDS000004723.1388	SAMN20523539	clinical	cd_8_group_836	cd_4_group_23790	cd_2_group_21962
PDT001123057.1	PDS000004723.1388	SAMN21217381	clinical	cd_8_group_836	cd_4_group_23790	cd_2_group_21962
PDT001132027.1	PDS000004723.1388	SAMN21490543	clinical	cd_8_group_836	cd_4_group_23790	cd_2_group_21962
PDT001147544.1	PDS000004723.1388	SAMN22163171	clinical	cd_8_group_836	cd_4_group_23790	cd_2_group_21962
PDT001149266.1	PDS000004723.1388	SAMN22224177	clinical	cd_8_group_836	cd_4_group_23790	cd_2_group_21962
PDT001151529.1	PDS000004723.1388	SAMN22322227	clinical	cd_8_group_836	cd_4_group_23790	cd_2_group_21962
PDT001170351.1	PDS000004723.1388	SAMN22937547	clinical	cd_8_group_836	cd_4_group_23790	cd_2_group_21962
PDT001252942.1	PDS000004723.1388	SAMN26175373	clinical	cd_8_group_836	cd_4_group_23790	cd_2_group_21962
PDT001255500.1	PDS000004723.1388	SAMN26310035	clinical	cd_8_group_836	cd_4_group_23790	cd_2_group_21962
PDT001257595.1	PDS000004723.1388	SAMN26378325	clinical	cd_8_group_836	cd_4_group_23790	cd_2_group_21962
PDT001257597.1	PDS000004723.1388	SAMN26378328	clinical	cd_8_group_836	cd_4_group_23790	cd_2_group_21962
PDT001295146.1	PDS000004723.1388	SAMN27917582	clinical	cd_8_group_836	cd_4_group_23790	cd_2_group_21962
PDT000480256.1	PDS000004723.1388	SAMN11178099	clinical	cd_8_group_836	cd_4_group_23790	cd_2_group_22306
PDT000480274.1	PDS000004723.1388	SAMN11178109	clinical	cd_8_group_836	cd_4_group_23790	cd_2_group_22306
PDT000480412.1	PDS000004723.1388	SAMN11178288	clinical	cd_8_group_836	cd_4_group_23790	cd_2_group_22306
PDT000566664.1	PDS000004723.1388	SAMN12590738	clinical	cd_8_group_836	cd_4_group_23790	cd_2_group_22306
PDT000636755.1	PDS000004723.1388	SAMN13390935	clinical	cd_8_group_836	cd_4_group_23790	cd_2_group_22306
PDT000637242.1	PDS000004723.1388	SAMN13405642	clinical	cd_8_group_836	cd_4_group_23790	cd_2_group_22306
PDT000641255.1	PDS000004723.1388	SAMN13506078	clinical	cd_8_group_836	cd_4_group_23790	cd_2_group_22306
PDT000641648.1	PDS000004723.1388	SAMN13513378	clinical	cd_8_group_836	cd_4_group_23790	cd_2_group_22306
PDT000648963.1	PDS000004723.1388	SAMN13656344	clinical	cd_8_group_836	cd_4_group_23790	cd_2_group_22306
PDT000671173.1	PDS000004723.1388	SAMN13928130	clinical	cd_8_group_836	cd_4_group_23790	cd_2_group_22306
PDT000703180.1	PDS000004723.1388	SAMN14270486	clinical	cd_8_group_836	cd_4_group_23790	cd_2_group_22306
PDT000725099.1	PDS000004723.1388	SAMN14671905	clinical	cd_8_group_836	cd_4_group_23790	cd_2_group_22306
PDT001164129.1	PDS000004723.1388	SAMN22645110	clinical	cd_8_group_836	cd_4_group_23790	cd_2_group_22306
PDT001212879.1	PDS000004723.1388	SAMN24468195	clinical	cd_8_group_836	cd_4_group_23790	cd_2_group_22306
PDT000634719.1	PDS000004723.1388	SAMN13354149	clinical	cd_8_group_836	cd_4_group_23790	cd_2_group_27102
PDT000856051.1	PDS000004723.1388	SAMN16380269	clinical	cd_8_group_836	cd_4_group_23790	cd_2_group_27102
PDT001015919.1	PDS000004723.1388	SAMN18907417	clinical	cd_8_group_836	cd_4_group_23790	cd_2_group_27102
PDT001016236.1	PDS000004723.1388	SAMN18920615	clinical	cd_8_group_836	cd_4_group_23790	cd_2_group_27102
PDT001018509.1	PDS000004723.1388	SAMN19011742	clinical	cd_8_group_836	cd_4_group_23790	cd_2_group_27102
PDT001026010.1	PDS000004723.1388	SAMN19171742	clinical	cd_8_group_836	cd_4_group_23790	cd_2_group_27102
PDT000940791.1	PDS000004723.1388	SAMN17570055	clinical	cd_8_group_836	cd_4_group_23790	cd_2_group_35830
PDT000985107.1	PDS000004723.1388	SAMN18308005	clinical	cd_8_group_836	cd_4_group_23790	cd_2_group_35830
PDT000993266.1	PDS000004723.1388	SAMN18528734	clinical	cd_8_group_836	cd_4_group_23790	cd_2_group_36778
PDT001014395.1	PDS000004723.1388	SAMN18870603	clinical	cd_8_group_836	cd_4_group_23790	cd_2_group_36778
PDT001075781.1	PDS000004723.1388	SAMN19812972	clinical	cd_8_group_836	cd_4_group_23790	cd_2_group_36778
PDT001085649.1	PDS000004723.1388	SAMN20121566	clinical	cd_8_group_836	cd_4_group_23790	cd_2_group_36778
PDT001096861.1	PDS000004723.1388	SAMN20410449	clinical	cd_8_group_836	cd_4_group_23790	cd_2_group_36778
PDT001104972.1	PDS000004723.1388	SAMN20603004	clinical	cd_8_group_836	cd_4_group_23790	cd_2_group_36778
PDT001001183.1	PDS000004723.1388	SAMN18642343	clinical	cd_8_group_836	cd_4_group_23790	cd_2_group_37042
PDT001141563.1	PDS000004723.1388	SAMN21857002	clinical	cd_8_group_836	cd_4_group_23790	cd_2_group_37042
PDT002294500.1	PDS000004723.1388	SAMEA112815153	NULL	cd_8_group_836	cd_4_group_23790	cd_2_group_37042
PDT001063015.1	PDS000004723.1388	SAMN19592599	clinical	cd_8_group_836	cd_4_group_23790	cd_2_group_38059
PDT001063031.1	PDS000004723.1388	SAMN19592590	clinical	cd_8_group_836	cd_4_group_23790	cd_2_group_38059
PDT001096999.1	PDS000004723.1388	SAMN20427079	clinical	cd_8_group_836	cd_4_group_23790	cd_2_group_39032
PDT001102073.1	PDS000004723.1388	SAMN20523501	clinical	cd_8_group_836	cd_4_group_23790	cd_2_group_39032
PDT001110606.1	PDS000004723.1388	SAMN20839015	clinical	cd_8_group_836	cd_4_group_23790	cd_2_group_39637
PDT001110611.1	PDS000004723.1388	SAMN20839017	clinical	cd_8_group_836	cd_4_group_23790	cd_2_group_39637
PDT001220906.1	PDS000004723.1388	SAMN24841680	clinical	cd_8_group_836	cd_4_group_23790	cd_2_group_43086
PDT001235119.1	PDS000004723.1388	SAMN25519076	clinical	cd_8_group_836	cd_4_group_23790	cd_2_group_43086
PDT001235363.1	PDS000004723.1388	SAMN25524810	clinical	cd_8_group_836	cd_4_group_23790	cd_2_group_43086
PDT001616299.1	PDS000004723.1388	SAMN33310564	clinical	cd_8_group_836	cd_4_group_23790	cd_2_group_51997
PDT002109910.1	PDS000004723.1388	SAMN40371231	clinical	cd_8_group_836	cd_4_group_23790	cd_2_group_51997
PDT001728128.1	PDS000004723.1388	SAMN35014884	clinical	cd_8_group_836	cd_4_group_23790	cd_2_group_53539
PDT001729077.1	PDS000004723.1388	SAMN35038077	clinical	cd_8_group_836	cd_4_group_23790	cd_2_group_53539
PDT001764698.1	PDS000004723.1388	SAMN35528964	clinical	cd_8_group_836	cd_4_group_23790	cd_2_group_53539
PDT001770074.1	PDS000004723.1388	SAMN35640466	clinical	cd_8_group_836	cd_4_group_23790	cd_2_group_53539
PDT001824298.1	PDS000004723.1388	SAMN36678044	clinical	cd_8_group_836	cd_4_group_23790	cd_2_group_53539
PDT001836885.1	PDS000004723.1388	SAMN36790897	clinical	cd_8_group_836	cd_4_group_23790	cd_2_group_53539
PDT001838728.1	PDS000004723.1388	SAMN36815684	clinical	cd_8_group_836	cd_4_group_23790	cd_2_group_53539
PDT001838939.1	PDS000004723.1388	SAMN36825736	clinical	cd_8_group_836	cd_4_group_23790	cd_2_group_53539
PDT001839306.1	PDS000004723.1388	SAMN36827133	clinical	cd_8_group_836	cd_4_group_23790	cd_2_group_53539
PDT001739926.1	PDS000004723.1388	SAMN35154655	clinical	cd_8_group_836	cd_4_group_23790	cd_2_group_53674
PDT001739927.1	PDS000004723.1388	SAMN35154658	clinical	cd_8_group_836	cd_4_group_23790	cd_2_group_53674
PDT001740103.1	PDS000004723.1388	SAMN35154656	clinical	cd_8_group_836	cd_4_group_23790	cd_2_group_53674
PDT001767038.1	PDS000004723.1388	SAMN35565372	clinical	cd_8_group_836	cd_4_group_23790	cd_2_group_53674
PDT001770045.1	PDS000004723.1388	SAMN35639706	clinical	cd_8_group_836	cd_4_group_23790	cd_2_group_53674
PDT002082475.1	PDS000004723.1388	SAMN39995649	clinical	cd_8_group_836	cd_4_group_23790	cd_2_group_53674
PDT002086769.1	PDS000004723.1388	SAMN40139145	clinical	cd_8_group_836	cd_4_group_23790	cd_2_group_53674
PDT002097969.1	PDS000004723.1388	SAMN40253089	clinical	cd_8_group_836	cd_4_group_23790	cd_2_group_53674
PDT002216321.1	PDS000004723.1388	SAMN41901464	clinical	cd_8_group_836	cd_4_group_23790	cd_2_group_53674
PDT000480824.1	PDS000004723.1388	SAMN11191372	clinical	cd_8_group_836	cd_4_group_24180	cd_2_group_22343
PDT000482726.1	PDS000004723.1388	SAMN11258087	clinical	cd_8_group_836	cd_4_group_24180	cd_2_group_22343
PDT000762146.1	PDS000004723.1388	SAMN15177145	clinical	cd_8_group_836	cd_4_group_24612	-
PDT000802350.1	PDS000004723.1388	SAMN15731663	clinical	cd_8_group_836	cd_4_group_24612	-
PDT000496432.1	PDS000004723.1388	SAMN11509842	clinical	cd_8_group_836	cd_4_group_24612	cd_2_group_22758
PDT000496467.1	PDS000004723.1388	SAMN11528500	clinical	cd_8_group_836	cd_4_group_24612	cd_2_group_22758
PDT000499473.1	PDS000004723.1388	SAMN11605082	clinical	cd_8_group_836	cd_4_group_24724	-
PDT000591719.1	PDS000004723.1388	SAMN12820167	clinical	cd_8_group_836	cd_4_group_24724	-
PDT000598319.1	PDS000004723.1388	SAMN12881446	clinical	cd_8_group_836	cd_4_group_24724	-
PDT000591259.1	PDS000004723.1388	SAMN12816760	clinical	cd_8_group_836	cd_4_group_24724	cd_2_group_25504
PDT000596710.1	PDS000004723.1388	SAMN12872871	clinical	cd_8_group_836	cd_4_group_24724	cd_2_group_25504
PDT000677596.1	PDS000004723.1388	SAMN13979588	clinical	cd_8_group_836	cd_4_group_24724	cd_2_group_25504
PDT000503627.1	PDS000004723.1388	SAMN11785174	clinical	cd_8_group_836	cd_4_group_24852	cd_2_group_22991
PDT000505309.1	PDS000004723.1388	SAMN11849705	clinical	cd_8_group_836	cd_4_group_24852	cd_2_group_22991
PDT000504837.1	PDS000004723.1388	SAMN11823086	clinical	cd_8_group_836	cd_4_group_24889	-
PDT000509655.1	PDS000004723.1388	SAMN11877204	clinical	cd_8_group_836	cd_4_group_24889	cd_2_group_23138
PDT000518521.1	PDS000004723.1388	SAMN11973937	clinical	cd_8_group_836	cd_4_group_24889	cd_2_group_23138
PDT000571269.1	PDS000004723.1388	SAMN12623238	clinical	cd_8_group_836	cd_4_group_24889	cd_2_group_23138
PDT000540530.1	PDS000004723.1388	SAMN12249851	clinical	cd_8_group_836	cd_4_group_25702	-
PDT001018219.1	PDS000004723.1388	SAMN18989210	clinical	cd_8_group_836	cd_4_group_25702	-
PDT000569530.1	PDS000004723.1388	SAMN12609851	clinical	cd_8_group_836	cd_4_group_26505	-
PDT000563881.1	PDS000004723.1388	SAMN12571631	clinical	cd_8_group_836	cd_4_group_26505	cd_2_group_24546
PDT000575813.1	PDS000004723.1388	SAMN12657513	clinical	cd_8_group_836	cd_4_group_26505	cd_2_group_24546
PDT000569421.1	PDS000004723.1388	SAMN12609927	clinical	cd_8_group_836	cd_4_group_26671	-
PDT000671923.1	PDS000004723.1388	SAMN13937944	clinical	cd_8_group_836	cd_4_group_26671	-
PDT000579080.1	PDS000004723.1388	SAMN12684417	clinical	cd_8_group_836	cd_4_group_26671	cd_2_group_25045
PDT000641271.1	PDS000004723.1388	SAMN13506101	clinical	cd_8_group_836	cd_4_group_26671	cd_2_group_25045
PDT000580023.1	PDS000004723.1388	SAMN12691446	clinical	cd_8_group_836	cd_4_group_26671	cd_2_group_25085
PDT000599312.1	PDS000004723.1388	SAMN12900891	clinical	cd_8_group_836	cd_4_group_26671	cd_2_group_25085
PDT000730395.1	PDS000004723.1388	SAMN14829372	clinical	cd_8_group_836	cd_4_group_26671	cd_2_group_29977
PDT000734654.1	PDS000004723.1388	SAMN14906515	clinical	cd_8_group_836	cd_4_group_26671	cd_2_group_29977
PDT000573720.1	PDS000004723.1388	SAMN12629409	clinical	cd_8_group_836	cd_4_group_26829	cd_2_group_24858
PDT000576062.1	PDS000004723.1388	SAMN12660003	clinical	cd_8_group_836	cd_4_group_26829	cd_2_group_24858
PDT000576104.1	PDS000004723.1388	SAMN12660016	clinical	cd_8_group_836	cd_4_group_26829	cd_2_group_24858
PDT000576105.1	PDS000004723.1388	SAMN12660041	clinical	cd_8_group_836	cd_4_group_26829	cd_2_group_24858
PDT000580374.1	PDS000004723.1388	SAMN12696144	clinical	cd_8_group_836	cd_4_group_27089	-
PDT000678408.1	PDS000004723.1388	SAMN14008342	clinical	cd_8_group_836	cd_4_group_27089	cd_2_group_28574
PDT000682913.1	PDS000004723.1388	SAMN14088140	clinical	cd_8_group_836	cd_4_group_27089	cd_2_group_28574
PDT000690510.1	PDS000004723.1388	SAMN14206747	clinical	cd_8_group_836	cd_4_group_27089	cd_2_group_28574
PDT000709765.1	PDS000004723.1388	SAMN14384933	clinical	cd_8_group_836	cd_4_group_27089	cd_2_group_28574
PDT000753862.1	PDS000004723.1388	SAMN15075531	clinical	cd_8_group_836	cd_4_group_27089	cd_2_group_28574
PDT000581315.1	PDS000004723.1388	SAMN12708735	clinical	cd_8_group_836	cd_4_group_27124	cd_2_group_25143
PDT000594557.1	PDS000004723.1388	SAMN12856387	clinical	cd_8_group_836	cd_4_group_27124	cd_2_group_25143
PDT000599941.1	PDS000004723.1388	SAMN12908243	clinical	cd_8_group_836	cd_4_group_27124	cd_2_group_25862
PDT000604866.1	PDS000004723.1388	SAMN13019893	clinical	cd_8_group_836	cd_4_group_27124	cd_2_group_25862
PDT000586102.1	PDS000004723.1388	SAMN12747603	clinical	cd_8_group_836	cd_4_group_27313	cd_2_group_25311
PDT000671273.1	PDS000004723.1388	SAMN13928363	clinical	cd_8_group_836	cd_4_group_27313	cd_2_group_25311
PDT000598898.1	PDS000004723.1388	SAMN12889207	clinical	cd_8_group_836	cd_4_group_27819	-
PDT000641725.1	PDS000004723.1388	SAMN13513918	clinical	cd_8_group_836	cd_4_group_27819	-
PDT000671911.1	PDS000004723.1388	SAMN13937913	clinical	cd_8_group_836	cd_4_group_27819	-
PDT000678089.1	PDS000004723.1388	SAMN14002032	clinical	cd_8_group_836	cd_4_group_30112	-
PDT000662081.1	PDS000004723.1388	SAMN13852309	clinical	cd_8_group_836	cd_4_group_30112	cd_2_group_27971
PDT000663660.1	PDS000004723.1388	SAMN13867167	clinical	cd_8_group_836	cd_4_group_30112	cd_2_group_27971
PDT000668718.1	PDS000004723.1388	SAMN13901768	clinical	cd_8_group_836	cd_4_group_30112	cd_2_group_27971
PDT001312228.1	PDS000004723.1388	SAMEA8272599	NULL	cd_8_group_836	cd_4_group_30112	cd_2_group_27971
PDT001231758.1	PDS000004723.1388	SAMN25282597	clinical	cd_8_group_836	cd_4_group_30325	-
PDT000671094.1	PDS000004723.1388	SAMN13927340	clinical	cd_8_group_836	cd_4_group_30325	cd_2_group_28174
PDT000850751.1	PDS000004723.1388	SAMN16294488	clinical	cd_8_group_836	cd_4_group_30325	cd_2_group_28174
PDT001185530.1	PDS000004723.1388	SAMN23455583	clinical	cd_8_group_836	cd_4_group_30325	cd_2_group_28174
PDT000687632.1	PDS000004723.1388	SAMN14128624	clinical	cd_8_group_836	cd_4_group_31172	cd_2_group_28974
PDT000690053.1	PDS000004723.1388	SAMN14169883	clinical	cd_8_group_836	cd_4_group_31172	cd_2_group_28974
PDT000705925.1	PDS000004723.1388	SAMN14291981	clinical	cd_8_group_836	cd_4_group_31172	cd_2_group_28974
PDT000724569.1	PDS000004723.1388	SAMN14647201	clinical	cd_8_group_836	cd_4_group_32096	cd_2_group_29867
PDT000724570.1	PDS000004723.1388	SAMN14647200	clinical	cd_8_group_836	cd_4_group_32096	cd_2_group_29867
PDT001025660.1	PDS000004723.1388	SAMN19110495	clinical	cd_8_group_836	cd_4_group_32339	-
PDT001076082.1	PDS000004723.1388	SAMN19819887	clinical	cd_8_group_836	cd_4_group_32339	-
PDT001166488.1	PDS000004723.1388	SAMN22818400	clinical	cd_8_group_836	cd_4_group_32339	-
PDT001182878.1	PDS000004723.1388	SAMN23390614	clinical	cd_8_group_836	cd_4_group_32339	-
PDT001195242.1	PDS000004723.1388	SAMN23574354	clinical	cd_8_group_836	cd_4_group_32339	-
PDT001199640.1	PDS000004723.1388	SAMN23794917	clinical	cd_8_group_836	cd_4_group_32339	-
PDT001235401.1	PDS000004723.1388	SAMN25525238	clinical	cd_8_group_836	cd_4_group_32339	-
PDT001252719.1	PDS000004723.1388	SAMN26135766	clinical	cd_8_group_836	cd_4_group_32339	-
PDT001271129.1	PDS000004723.1388	SAMN26798306	clinical	cd_8_group_836	cd_4_group_32339	-
PDT001276741.1	PDS000004723.1388	SAMN27025940	clinical	cd_8_group_836	cd_4_group_32339	-
PDT001308876.1	PDS000004723.1388	SAMN28447778	clinical	cd_8_group_836	cd_4_group_32339	-
PDT001692897.1	PDS000004723.1388	SAMN34233858	clinical	cd_8_group_836	cd_4_group_32339	-
PDT000743732.1	PDS000004723.1388	SAMN14994347	clinical	cd_8_group_836	cd_4_group_32339	cd_2_group_30114
PDT001175492.1	PDS000004723.1388	SAMN23167749	clinical	cd_8_group_836	cd_4_group_32339	cd_2_group_30114
PDT001183982.1	PDS000004723.1388	SAMN23413928	clinical	cd_8_group_836	cd_4_group_32339	cd_2_group_30114
PDT001203557.1	PDS000004723.1388	SAMN24105002	clinical	cd_8_group_836	cd_4_group_32339	cd_2_group_30114
PDT001228620.1	PDS000004723.1388	SAMN25159914	clinical	cd_8_group_836	cd_4_group_32339	cd_2_group_30114
PDT001257601.1	PDS000004723.1388	SAMN26378322	clinical	cd_8_group_836	cd_4_group_32339	cd_2_group_30114
PDT001261664.1	PDS000004723.1388	SAMN26507246	clinical	cd_8_group_836	cd_4_group_32339	cd_2_group_30114
PDT001262065.1	PDS000004723.1388	SAMN26512566	clinical	cd_8_group_836	cd_4_group_32339	cd_2_group_30114
PDT001269296.1	PDS000004723.1388	SAMN26660516	clinical	cd_8_group_836	cd_4_group_32339	cd_2_group_30114
PDT001270987.1	PDS000004723.1388	SAMN26794852	clinical	cd_8_group_836	cd_4_group_32339	cd_2_group_30114
PDT001275448.1	PDS000004723.1388	SAMN26926837	clinical	cd_8_group_836	cd_4_group_32339	cd_2_group_30114
PDT001095683.1	PDS000004723.1388	SAMN20370549	clinical	cd_8_group_836	cd_4_group_32339	cd_2_group_38970
PDT001132151.1	PDS000004723.1388	SAMN21496817	clinical	cd_8_group_836	cd_4_group_32339	cd_2_group_38970
PDT001133778.1	PDS000004723.1388	SAMN21522432	clinical	cd_8_group_836	cd_4_group_32339	cd_2_group_38970
PDT001134878.1	PDS000004723.1388	SAMN21537617	clinical	cd_8_group_836	cd_4_group_32339	cd_2_group_38970
PDT001135940.1	PDS000004723.1388	SAMN21554072	clinical	cd_8_group_836	cd_4_group_32339	cd_2_group_38970
PDT001143525.1	PDS000004723.1388	SAMN21924275	clinical	cd_8_group_836	cd_4_group_32339	cd_2_group_38970
PDT001168203.1	PDS000004723.1388	SAMN22863288	clinical	cd_8_group_836	cd_4_group_32339	cd_2_group_38970
PDT001264382.1	PDS000004723.1388	SAMN26560257	clinical	cd_8_group_836	cd_4_group_32339	cd_2_group_38970
PDT001120380.1	PDS000004723.1388	SAMN21157113	clinical	cd_8_group_836	cd_4_group_32339	cd_2_group_39903
PDT001143665.1	PDS000004723.1388	SAMN21924284	clinical	cd_8_group_836	cd_4_group_32339	cd_2_group_39903
PDT001276147.1	PDS000004723.1388	SAMN26979319	clinical	cd_8_group_836	cd_4_group_32339	cd_2_group_44263
PDT001291246.1	PDS000004723.1388	SAMN27670684	clinical	cd_8_group_836	cd_4_group_32339	cd_2_group_44263
PDT001770971.1	PDS000004723.1388	SAMN35648266	clinical	cd_8_group_836	cd_4_group_32339	cd_2_group_44263
PDT001276157.1	PDS000004723.1388	SAMN26979668	clinical	cd_8_group_836	cd_4_group_32339	cd_2_group_44264
PDT001277012.1	PDS000004723.1388	SAMN27062178	clinical	cd_8_group_836	cd_4_group_32339	cd_2_group_44264
PDT001316263.1	PDS000004723.1388	SAMN28703916	clinical	cd_8_group_836	cd_4_group_32339	cd_2_group_45507
PDT001325284.1	PDS000004723.1388	SAMN28922436	clinical	cd_8_group_836	cd_4_group_32339	cd_2_group_45507
PDT001327261.1	PDS000004723.1388	SAMN28986011	clinical	cd_8_group_836	cd_4_group_32339	cd_2_group_45507
PDT001562896.1	PDS000004723.1388	SAMN32600296	clinical	cd_8_group_836	cd_4_group_32339	cd_2_group_51361
PDT001563825.1	PDS000004723.1388	SAMN32601419	clinical	cd_8_group_836	cd_4_group_32339	cd_2_group_51361
PDT001581085.1	PDS000004723.1388	SAMN32781743	clinical	cd_8_group_836	cd_4_group_32339	cd_2_group_51361
PDT001581154.1	PDS000004723.1388	SAMN32783350	clinical	cd_8_group_836	cd_4_group_32339	cd_2_group_51361
PDT001718839.1	PDS000004723.1388	SAMN34579183	clinical	cd_8_group_836	cd_4_group_32339	cd_2_group_53466
PDT001826288.2	PDS000004723.1388	SAMN36696275	clinical	cd_8_group_836	cd_4_group_32339	cd_2_group_53466
PDT001873650.1	PDS000004723.1388	SAMN37284980	clinical	cd_8_group_836	cd_4_group_32339	cd_2_group_56196
PDT001876030.1	PDS000004723.1388	SAMN37303025	clinical	cd_8_group_836	cd_4_group_32339	cd_2_group_56196
PDT001878192.1	PDS000004723.1388	SAMN37327893	clinical	cd_8_group_836	cd_4_group_32339	cd_2_group_56196
PDT001887656.1	PDS000004723.1388	SAMN37408013	clinical	cd_8_group_836	cd_4_group_32339	cd_2_group_56196
PDT001946697.1	PDS000004723.1388	SAMN37872050	clinical	cd_8_group_836	cd_4_group_32339	cd_2_group_56196
PDT001948080.1	PDS000004723.1388	SAMN37883013	clinical	cd_8_group_836	cd_4_group_32339	cd_2_group_56196
PDT002061266.1	PDS000004723.1388	SAMN39532341	clinical	cd_8_group_836	cd_4_group_32339	cd_2_group_56196
PDT002202496.1	PDS000004723.1388	SAMN41793717	clinical	cd_8_group_836	cd_4_group_32339	cd_2_group_56196
PDT000880110.1	PDS000004723.1388	SAMN16676698	clinical	cd_8_group_836	cd_4_group_33104	-
PDT000938325.1	PDS000004723.1388	SAMN17383793	clinical	cd_8_group_836	cd_4_group_33104	-
PDT001016499.1	PDS000004723.1388	SAMN18929551	clinical	cd_8_group_836	cd_4_group_33104	-
PDT001173816.1	PDS000004723.1388	SAMN23081179	clinical	cd_8_group_836	cd_4_group_33104	-
PDT001197364.1	PDS000004723.1388	SAMN23708063	clinical	cd_8_group_836	cd_4_group_33104	-
PDT001220033.1	PDS000004723.1388	SAMN24812455	clinical	cd_8_group_836	cd_4_group_33104	-
PDT001261455.1	PDS000004723.1388	SAMN26504538	clinical	cd_8_group_836	cd_4_group_33104	-
PDT001273998.1	PDS000004723.1388	SAMN26874062	clinical	cd_8_group_836	cd_4_group_33104	-
PDT001538968.1	PDS000004723.1388	SAMN32330825	clinical	cd_8_group_836	cd_4_group_33104	-
PDT001647176.1	PDS000004723.1388	SAMN33461795	clinical	cd_8_group_836	cd_4_group_33104	-
PDT001819923.1	PDS000004723.1388	SAMN36499512	clinical	cd_8_group_836	cd_4_group_33104	-
PDT001827826.1	PDS000004723.1388	SAMN36702357	clinical	cd_8_group_836	cd_4_group_33104	-
PDT001896774.1	PDS000004723.1388	SAMN37517762	clinical	cd_8_group_836	cd_4_group_33104	-
PDT001940928.1	PDS000004723.1388	SAMN37844981	clinical	cd_8_group_836	cd_4_group_33104	-
PDT002159191.1	PDS000004723.1388	SAMN41298654	clinical	cd_8_group_836	cd_4_group_33104	-
PDT002179984.1	PDS000004723.1388	SAMN41572263	clinical	cd_8_group_836	cd_4_group_33104	-
PDT002803829.1	PDS000004723.1388	SAMN49034834	clinical	cd_8_group_836	cd_4_group_33104	-
PDT002874643.1	PDS000004723.1388	SAMN50498009	clinical	cd_8_group_836	cd_4_group_33104	-
PDT000771579.1	PDS000004723.1388	SAMN15371770	clinical	cd_8_group_836	cd_4_group_33104	cd_2_group_30912
PDT000807366.1	PDS000004723.1388	SAMN15786813	clinical	cd_8_group_836	cd_4_group_33104	cd_2_group_30912
PDT000828326.1	PDS000004723.1388	SAMN15969092	clinical	cd_8_group_836	cd_4_group_33104	cd_2_group_30912
PDT000833462.1	PDS000004723.1388	SAMN16088755	clinical	cd_8_group_836	cd_4_group_33104	cd_2_group_30912
PDT000855419.1	PDS000004723.1388	SAMN16367237	clinical	cd_8_group_836	cd_4_group_33104	cd_2_group_30912
PDT000865487.1	PDS000004723.1388	SAMN16526322	clinical	cd_8_group_836	cd_4_group_33104	cd_2_group_30912
PDT000892833.1	PDS000004723.1388	SAMN16828464	clinical	cd_8_group_836	cd_4_group_33104	cd_2_group_30912
PDT000927973.1	PDS000004723.1388	SAMN17211594	clinical	cd_8_group_836	cd_4_group_33104	cd_2_group_30912
PDT000984444.1	PDS000004723.1388	SAMN18280654	clinical	cd_8_group_836	cd_4_group_33104	cd_2_group_30912
PDT000985419.1	PDS000004723.1388	SAMN18315563	clinical	cd_8_group_836	cd_4_group_33104	cd_2_group_30912
PDT001024266.1	PDS000004723.1388	SAMN19107231	clinical	cd_8_group_836	cd_4_group_33104	cd_2_group_30912
PDT001078858.1	PDS000004723.1388	SAMN19919527	clinical	cd_8_group_836	cd_4_group_33104	cd_2_group_30912
PDT001083255.1	PDS000004723.1388	SAMN20085135	clinical	cd_8_group_836	cd_4_group_33104	cd_2_group_30912
PDT001143586.1	PDS000004723.1388	SAMN21924250	clinical	cd_8_group_836	cd_4_group_33104	cd_2_group_30912
PDT001146869.1	PDS000004723.1388	SAMN22134961	clinical	cd_8_group_836	cd_4_group_33104	cd_2_group_30912
PDT001177684.1	PDS000004723.1388	SAMN23243397	clinical	cd_8_group_836	cd_4_group_33104	cd_2_group_30912
PDT001182508.1	PDS000004723.1388	SAMN23390364	clinical	cd_8_group_836	cd_4_group_33104	cd_2_group_30912
PDT001206732.1	PDS000004723.1388	SAMN24243885	clinical	cd_8_group_836	cd_4_group_33104	cd_2_group_30912
PDT001218364.1	PDS000004723.1388	SAMN24723402	clinical	cd_8_group_836	cd_4_group_33104	cd_2_group_30912
PDT001219567.1	PDS000004723.1388	SAMN24810405	clinical	cd_8_group_836	cd_4_group_33104	cd_2_group_30912
PDT001225977.1	PDS000004723.1388	SAMN25076968	clinical	cd_8_group_836	cd_4_group_33104	cd_2_group_30912
PDT001229456.1	PDS000004723.1388	SAMN25224233	clinical	cd_8_group_836	cd_4_group_33104	cd_2_group_30912
PDT001229458.1	PDS000004723.1388	SAMN25224235	clinical	cd_8_group_836	cd_4_group_33104	cd_2_group_30912
PDT001230306.1	PDS000004723.1388	SAMN25242310	clinical	cd_8_group_836	cd_4_group_33104	cd_2_group_30912
PDT001230321.1	PDS000004723.1388	SAMN25242327	clinical	cd_8_group_836	cd_4_group_33104	cd_2_group_30912
PDT001232889.1	PDS000004723.1388	SAMN25338442	clinical	cd_8_group_836	cd_4_group_33104	cd_2_group_30912
PDT001237542.1	PDS000004723.1388	SAMN25600012	clinical	cd_8_group_836	cd_4_group_33104	cd_2_group_30912
PDT001239605.1	PDS000004723.1388	SAMN25654184	clinical	cd_8_group_836	cd_4_group_33104	cd_2_group_30912
PDT001241031.1	PDS000004723.1388	SAMN25686193	clinical	cd_8_group_836	cd_4_group_33104	cd_2_group_30912
PDT001245490.1	PDS000004723.1388	SAMN25811328	clinical	cd_8_group_836	cd_4_group_33104	cd_2_group_30912
PDT001252640.1	PDS000004723.1388	SAMN26117557	clinical	cd_8_group_836	cd_4_group_33104	cd_2_group_30912
PDT001253073.1	PDS000004723.1388	SAMN26177270	clinical	cd_8_group_836	cd_4_group_33104	cd_2_group_30912
PDT001264375.1	PDS000004723.1388	SAMN26559675	clinical	cd_8_group_836	cd_4_group_33104	cd_2_group_30912
PDT001267946.1	PDS000004723.1388	SAMN26656977	clinical	cd_8_group_836	cd_4_group_33104	cd_2_group_30912
PDT001270264.1	PDS000004723.1388	SAMN26678463	clinical	cd_8_group_836	cd_4_group_33104	cd_2_group_30912
PDT001273843.1	PDS000004723.1388	SAMN26870991	clinical	cd_8_group_836	cd_4_group_33104	cd_2_group_30912
PDT001276160.1	PDS000004723.1388	SAMN26979672	clinical	cd_8_group_836	cd_4_group_33104	cd_2_group_30912
PDT001276984.1	PDS000004723.1388	SAMN27062112	clinical	cd_8_group_836	cd_4_group_33104	cd_2_group_30912
PDT001279150.1	PDS000004723.1388	SAMN27279044	clinical	cd_8_group_836	cd_4_group_33104	cd_2_group_30912
PDT001279352.1	PDS000004723.1388	SAMN27290487	clinical	cd_8_group_836	cd_4_group_33104	cd_2_group_30912
PDT001279952.1	PDS000004723.1388	SAMN27352534	clinical	cd_8_group_836	cd_4_group_33104	cd_2_group_30912
PDT001283969.1	PDS000004723.1388	SAMN27544139	clinical	cd_8_group_836	cd_4_group_33104	cd_2_group_30912
PDT001284191.1	PDS000004723.1388	SAMN27548429	clinical	cd_8_group_836	cd_4_group_33104	cd_2_group_30912
PDT001286933.1	PDS000004723.1388	SAMN27567632	clinical	cd_8_group_836	cd_4_group_33104	cd_2_group_30912
PDT001297921.1	PDS000004723.1388	SAMN28029028	clinical	cd_8_group_836	cd_4_group_33104	cd_2_group_30912
PDT001425364.1	PDS000004723.1388	SAMN30928011	clinical	cd_8_group_836	cd_4_group_33104	cd_2_group_30912
PDT001444891.1	PDS000004723.1388	SAMN31185850	clinical	cd_8_group_836	cd_4_group_33104	cd_2_group_30912
PDT001466103.1	PDS000004723.1388	SAMN31441305	clinical	cd_8_group_836	cd_4_group_33104	cd_2_group_30912
PDT001476092.1	PDS000004723.1388	SAMN31601947	clinical	cd_8_group_836	cd_4_group_33104	cd_2_group_30912
PDT001483220.1	PDS000004723.1388	SAMN31683330	clinical	cd_8_group_836	cd_4_group_33104	cd_2_group_30912
PDT001492523.1	PDS000004723.1388	SAMN31834159	clinical	cd_8_group_836	cd_4_group_33104	cd_2_group_30912
PDT001512617.1	PDS000004723.1388	SAMN32040609	clinical	cd_8_group_836	cd_4_group_33104	cd_2_group_30912
PDT001512848.1	PDS000004723.1388	SAMN32041841	clinical	cd_8_group_836	cd_4_group_33104	cd_2_group_30912
PDT001523958.1	PDS000004723.1388	SAMN32173660	clinical	cd_8_group_836	cd_4_group_33104	cd_2_group_30912
PDT001524389.1	PDS000004723.1388	SAMN32177745	clinical	cd_8_group_836	cd_4_group_33104	cd_2_group_30912
PDT001525748.1	PDS000004723.1388	SAMN32209339	clinical	cd_8_group_836	cd_4_group_33104	cd_2_group_30912
PDT001528596.1	PDS000004723.1388	SAMN32252705	clinical	cd_8_group_836	cd_4_group_33104	cd_2_group_30912
PDT001531508.1	PDS000004723.1388	SAMN32279334	clinical	cd_8_group_836	cd_4_group_33104	cd_2_group_30912
PDT001537904.1	PDS000004723.1388	SAMN32314202	clinical	cd_8_group_836	cd_4_group_33104	cd_2_group_30912
PDT001550914.1	PDS000004723.1388	SAMN32470404	clinical	cd_8_group_836	cd_4_group_33104	cd_2_group_30912
PDT001557754.1	PDS000004723.1388	SAMN32543902	clinical	cd_8_group_836	cd_4_group_33104	cd_2_group_30912
PDT001566824.1	PDS000004723.1388	SAMN32618170	clinical	cd_8_group_836	cd_4_group_33104	cd_2_group_30912
PDT001571869.1	PDS000004723.1388	SAMN32661477	clinical	cd_8_group_836	cd_4_group_33104	cd_2_group_30912
PDT001573856.1	PDS000004723.1388	SAMN32679813	clinical	cd_8_group_836	cd_4_group_33104	cd_2_group_30912
PDT001579943.1	PDS000004723.1388	SAMN32771130	clinical	cd_8_group_836	cd_4_group_33104	cd_2_group_30912
PDT001586341.1	PDS000004723.1388	SAMN32876327	clinical	cd_8_group_836	cd_4_group_33104	cd_2_group_30912
PDT001589281.1	PDS000004723.1388	SAMN32877645	clinical	cd_8_group_836	cd_4_group_33104	cd_2_group_30912
PDT001589413.1	PDS000004723.1388	SAMN32880382	clinical	cd_8_group_836	cd_4_group_33104	cd_2_group_30912
PDT001589570.1	PDS000004723.1388	SAMN32881945	clinical	cd_8_group_836	cd_4_group_33104	cd_2_group_30912
PDT001590208.1	PDS000004723.1388	SAMN32887885	clinical	cd_8_group_836	cd_4_group_33104	cd_2_group_30912
PDT001616914.1	PDS000004723.1388	SAMN33323079	clinical	cd_8_group_836	cd_4_group_33104	cd_2_group_30912
PDT001616930.1	PDS000004723.1388	SAMN33323080	clinical	cd_8_group_836	cd_4_group_33104	cd_2_group_30912
PDT001667480.1	PDS000004723.1388	SAMN33901162	clinical	cd_8_group_836	cd_4_group_33104	cd_2_group_30912
PDT001670860.1	PDS000004723.1388	SAMN33939813	clinical	cd_8_group_836	cd_4_group_33104	cd_2_group_30912
PDT001677787.1	PDS000004723.1388	SAMN34052516	clinical	cd_8_group_836	cd_4_group_33104	cd_2_group_30912
PDT001685552.1	PDS000004723.1388	SAMN34128683	clinical	cd_8_group_836	cd_4_group_33104	cd_2_group_30912
PDT001696910.1	PDS000004723.1388	SAMN34292044	clinical	cd_8_group_836	cd_4_group_33104	cd_2_group_30912
PDT001700652.1	PDS000004723.1388	SAMN34353877	clinical	cd_8_group_836	cd_4_group_33104	cd_2_group_30912
PDT001707226.1	PDS000004723.1388	SAMN34378118	clinical	cd_8_group_836	cd_4_group_33104	cd_2_group_30912
PDT001709331.1	PDS000004723.1388	SAMN34423122	clinical	cd_8_group_836	cd_4_group_33104	cd_2_group_30912
PDT001709945.1	PDS000004723.1388	SAMN34436346	clinical	cd_8_group_836	cd_4_group_33104	cd_2_group_30912
PDT001742220.1	PDS000004723.1388	SAMN35216815	clinical	cd_8_group_836	cd_4_group_33104	cd_2_group_30912
PDT001752458.1	PDS000004723.1388	SAMN35329315	clinical	cd_8_group_836	cd_4_group_33104	cd_2_group_30912
PDT001759615.1	PDS000004723.1388	SAMN35439651	clinical	cd_8_group_836	cd_4_group_33104	cd_2_group_30912
PDT001778207.1	PDS000004723.1388	SAMN35723174	clinical	cd_8_group_836	cd_4_group_33104	cd_2_group_30912
PDT001781095.1	PDS000004723.1388	SAMN35774081	clinical	cd_8_group_836	cd_4_group_33104	cd_2_group_30912
PDT001781242.1	PDS000004723.1388	SAMN35778029	clinical	cd_8_group_836	cd_4_group_33104	cd_2_group_30912
PDT001786117.1	PDS000004723.1388	SAMN35809741	clinical	cd_8_group_836	cd_4_group_33104	cd_2_group_30912
PDT001791121.1	PDS000004723.1388	SAMN35995244	clinical	cd_8_group_836	cd_4_group_33104	cd_2_group_30912
PDT001810076.1	PDS000004723.1388	SAMN36330915	clinical	cd_8_group_836	cd_4_group_33104	cd_2_group_30912
PDT001826172.3	PDS000004723.1388	SAMN36696094	clinical	cd_8_group_836	cd_4_group_33104	cd_2_group_30912
PDT001836905.1	PDS000004723.1388	SAMN36791575	clinical	cd_8_group_836	cd_4_group_33104	cd_2_group_30912
PDT001839648.1	PDS000004723.1388	SAMN36838793	clinical	cd_8_group_836	cd_4_group_33104	cd_2_group_30912
PDT002052078.1	PDS000004723.1388	SAMN39418916	clinical	cd_8_group_836	cd_4_group_33104	cd_2_group_30912
PDT002181864.1	PDS000004723.1388	SAMN41575735	clinical	cd_8_group_836	cd_4_group_33104	cd_2_group_30912
PDT002566078.1	PDS000004723.1388	SAMN46265331	clinical	cd_8_group_836	cd_4_group_33104	cd_2_group_30912
PDT002596746.1	PDS000004723.1388	SAMN46439313	clinical	cd_8_group_836	cd_4_group_33104	cd_2_group_30912
PDT002619659.1	PDS000004723.1388	SAMN46758282	clinical	cd_8_group_836	cd_4_group_33104	cd_2_group_30912
PDT002633371.1	PDS000004723.1388	SAMN46945434	clinical	cd_8_group_836	cd_4_group_33104	cd_2_group_30912
PDT002651805.1	PDS000004723.1388	SAMN47200815	clinical	cd_8_group_836	cd_4_group_33104	cd_2_group_30912
PDT002656404.1	PDS000004723.1388	SAMN47227991	clinical	cd_8_group_836	cd_4_group_33104	cd_2_group_30912
PDT002667793.1	PDS000004723.1388	SAMN47339771	clinical	cd_8_group_836	cd_4_group_33104	cd_2_group_30912
PDT002675270.1	PDS000004723.1388	SAMN47419513	clinical	cd_8_group_836	cd_4_group_33104	cd_2_group_30912
PDT002683891.1	PDS000004723.1388	SAMN47541028	clinical	cd_8_group_836	cd_4_group_33104	cd_2_group_30912
PDT002685784.1	PDS000004723.1388	SAMN47568117	clinical	cd_8_group_836	cd_4_group_33104	cd_2_group_30912
PDT002708612.1	PDS000004723.1388	SAMN47817325	clinical	cd_8_group_836	cd_4_group_33104	cd_2_group_30912
PDT002710430.1	PDS000004723.1388	SAMN47848225	clinical	cd_8_group_836	cd_4_group_33104	cd_2_group_30912
PDT002716340.1	PDS000004723.1388	SAMN47937529	clinical	cd_8_group_836	cd_4_group_33104	cd_2_group_30912
PDT002756963.1	PDS000004723.1388	SAMN48339736	clinical	cd_8_group_836	cd_4_group_33104	cd_2_group_30912
PDT000930187.1	PDS000004723.1388	SAMN17266265	clinical	cd_8_group_836	cd_4_group_33104	cd_2_group_35593
PDT000932083.1	PDS000004723.1388	SAMN17307120	clinical	cd_8_group_836	cd_4_group_33104	cd_2_group_35593
PDT000985098.1	PDS000004723.1388	SAMN18306598	clinical	cd_8_group_836	cd_4_group_33104	cd_2_group_35593
PDT001122768.1	PDS000004723.1388	SAMN21215292	clinical	cd_8_group_836	cd_4_group_33104	cd_2_group_35593
PDT001133699.1	PDS000004723.1388	SAMN21523084	clinical	cd_8_group_836	cd_4_group_33104	cd_2_group_35593
PDT000983346.1	PDS000004723.1388	SAMN18208016	clinical	cd_8_group_836	cd_4_group_33104	cd_2_group_36500
PDT000983350.1	PDS000004723.1388	SAMN18207962	clinical	cd_8_group_836	cd_4_group_33104	cd_2_group_36500
PDT000988921.1	PDS000004723.1388	SAMN18397460	clinical	cd_8_group_836	cd_4_group_33104	cd_2_group_36500
PDT000989672.1	PDS000004723.1388	SAMN18438625	clinical	cd_8_group_836	cd_4_group_33104	cd_2_group_36500
PDT000993050.1	PDS000004723.1388	SAMN18526911	clinical	cd_8_group_836	cd_4_group_33104	cd_2_group_36500
PDT001023569.1	PDS000004723.1388	SAMN19101963	clinical	cd_8_group_836	cd_4_group_33104	cd_2_group_36500
PDT001045801.1	PDS000004723.1388	SAMN19316793	clinical	cd_8_group_836	cd_4_group_33104	cd_2_group_36500
PDT001058635.1	PDS000004723.1388	SAMN19515096	clinical	cd_8_group_836	cd_4_group_33104	cd_2_group_36500
PDT001072575.1	PDS000004723.1388	SAMN19773247	clinical	cd_8_group_836	cd_4_group_33104	cd_2_group_36500
PDT001100523.1	PDS000004723.1388	SAMN20487668	clinical	cd_8_group_836	cd_4_group_33104	cd_2_group_36500
PDT001125945.1	PDS000004723.1388	SAMN21368829	clinical	cd_8_group_836	cd_4_group_33104	cd_2_group_36500
PDT001126482.1	PDS000004723.1388	SAMN21385911	clinical	cd_8_group_836	cd_4_group_33104	cd_2_group_40184
PDT001126781.1	PDS000004723.1388	SAMN21392165	clinical	cd_8_group_836	cd_4_group_33104	cd_2_group_40184
PDT001128968.1	PDS000004723.1388	SAMN21398430	clinical	cd_8_group_836	cd_4_group_33104	cd_2_group_40184
PDT001169086.1	PDS000004723.1388	SAMN22889953	clinical	cd_8_group_836	cd_4_group_33104	cd_2_group_40184
PDT001215764.1	PDS000004723.1388	SAMN24606932	clinical	cd_8_group_836	cd_4_group_33104	cd_2_group_42967
PDT001245830.1	PDS000004723.1388	SAMN25829852	clinical	cd_8_group_836	cd_4_group_33104	cd_2_group_42967
PDT001225661.1	PDS000004723.1388	SAMN25067433	clinical	cd_8_group_836	cd_4_group_33104	cd_2_group_43175
PDT001236966.1	PDS000004723.1388	SAMN25595739	clinical	cd_8_group_836	cd_4_group_33104	cd_2_group_43175
PDT001251881.1	PDS000004723.1388	SAMN25999559	clinical	cd_8_group_836	cd_4_group_33104	cd_2_group_43175
PDT001292251.1	PDS000004723.1388	SAMN27725417	clinical	cd_8_group_836	cd_4_group_33104	cd_2_group_44741
PDT001293467.1	PDS000004723.1388	SAMN27762544	clinical	cd_8_group_836	cd_4_group_33104	cd_2_group_44741
PDT001298120.1	PDS000004723.1388	SAMN28039738	clinical	cd_8_group_836	cd_4_group_33104	cd_2_group_44741
PDT001304657.1	PDS000004723.1388	SAMN28178822	clinical	cd_8_group_836	cd_4_group_33104	cd_2_group_44741
PDT001315027.1	PDS000004723.1388	SAMN28658263	clinical	cd_8_group_836	cd_4_group_33104	cd_2_group_44741
PDT001322289.1	PDS000004723.1388	SAMN28852690	clinical	cd_8_group_836	cd_4_group_33104	cd_2_group_44741
PDT001387164.1	PDS000004723.1388	SAMN30285927	clinical	cd_8_group_836	cd_4_group_33104	cd_2_group_47332
PDT001416435.1	PDS000004723.1388	SAMN30836228	clinical	cd_8_group_836	cd_4_group_33104	cd_2_group_47332
PDT001496048.1	PDS000004723.1388	SAMN31852712	clinical	cd_8_group_836	cd_4_group_33104	cd_2_group_47332
PDT001681801.1	PDS000004723.1388	SAMN34104966	clinical	cd_8_group_836	cd_4_group_33104	cd_2_group_47332
PDT001601396.1	PDS000004723.1388	SAMN33026063	clinical	cd_8_group_836	cd_4_group_33104	cd_2_group_51822
PDT001648505.1	PDS000004723.1388	SAMN33455185	clinical	cd_8_group_836	cd_4_group_33104	cd_2_group_51822
PDT001726673.1	PDS000004723.1388	SAMN34999956	clinical	cd_8_group_836	cd_4_group_33104	cd_2_group_51822
PDT001742224.1	PDS000004723.1388	SAMN35216820	clinical	cd_8_group_836	cd_4_group_33104	cd_2_group_51822
PDT001742225.1	PDS000004723.1388	SAMN35216822	clinical	cd_8_group_836	cd_4_group_33104	cd_2_group_51822
PDT001742228.1	PDS000004723.1388	SAMN35216823	clinical	cd_8_group_836	cd_4_group_33104	cd_2_group_51822
PDT001770991.1	PDS000004723.1388	SAMN35648257	clinical	cd_8_group_836	cd_4_group_33104	cd_2_group_51822
PDT001772742.1	PDS000004723.1388	SAMN35676454	clinical	cd_8_group_836	cd_4_group_33104	cd_2_group_51822
PDT001781058.1	PDS000004723.1388	SAMN35761623	clinical	cd_8_group_836	cd_4_group_33104	cd_2_group_51822
PDT001786982.1	PDS000004723.1388	SAMN35842401	clinical	cd_8_group_836	cd_4_group_33104	cd_2_group_51822
PDT002159442.1	PDS000004723.1388	SAMN41298872	clinical	cd_8_group_836	cd_4_group_33104	cd_2_group_51822
PDT001700943.1	PDS000004723.1388	SAMN34361049	clinical	cd_8_group_836	cd_4_group_33104	cd_2_group_53307
PDT001758235.1	PDS000004723.1388	SAMN35360784	clinical	cd_8_group_836	cd_4_group_33104	cd_2_group_53307
PDT001764688.1	PDS000004723.1388	SAMN35528953	clinical	cd_8_group_836	cd_4_group_33104	cd_2_group_53307
PDT001764717.1	PDS000004723.1388	SAMN35529196	clinical	cd_8_group_836	cd_4_group_33104	cd_2_group_53307
PDT001774379.1	PDS000004723.1388	SAMN35685295	clinical	cd_8_group_836	cd_4_group_33104	cd_2_group_53307
PDT001787622.1	PDS000004723.1388	SAMN35877071	clinical	cd_8_group_836	cd_4_group_33104	cd_2_group_53307
PDT001809522.1	PDS000004723.1388	SAMN36304957	clinical	cd_8_group_836	cd_4_group_33104	cd_2_group_53307
PDT001810149.1	PDS000004723.1388	SAMN36337693	clinical	cd_8_group_836	cd_4_group_33104	cd_2_group_53307
PDT001881968.1	PDS000004723.1388	SAMN37357730	clinical	cd_8_group_836	cd_4_group_33104	cd_2_group_53307
PDT002692624.1	PDS000004723.1388	SAMN47639940	clinical	cd_8_group_836	cd_4_group_33104	cd_2_group_53307
PDT002716400.1	PDS000004723.1388	SAMN47939742	clinical	cd_8_group_836	cd_4_group_33104	cd_2_group_53307
PDT002783985.1	PDS000004723.1388	SAMN48752389	clinical	cd_8_group_836	cd_4_group_33104	cd_2_group_53307
PDT002816423.1	PDS000004723.1388	SAMN49683799	clinical	cd_8_group_836	cd_4_group_33104	cd_2_group_53307
PDT002841120.1	PDS000004723.1388	SAMN50086245	clinical	cd_8_group_836	cd_4_group_33104	cd_2_group_53307
PDT001964467.1	PDS000004723.1388	SAMN38059938	clinical	cd_8_group_836	cd_4_group_33104	cd_2_group_57763
PDT001967318.1	PDS000004723.1388	SAMN38094297	clinical	cd_8_group_836	cd_4_group_33104	cd_2_group_57763
PDT000799879.1	PDS000004723.1388	SAMN15682117	clinical	cd_8_group_836	cd_4_group_33906	-
PDT000997577.1	PDS000004723.1388	SAMN18613037	clinical	cd_8_group_836	cd_4_group_33906	-
PDT001005640.1	PDS000004723.1388	SAMN18741964	clinical	cd_8_group_836	cd_4_group_33906	-
PDT001195545.1	PDS000004723.1388	SAMN23582786	clinical	cd_8_group_836	cd_4_group_36937	-
PDT001294794.1	PDS000004723.1388	SAMN27868645	clinical	cd_8_group_836	cd_4_group_36937	-
PDT001456008.1	PDS000004723.1388	SAMN31355875	clinical	cd_8_group_836	cd_4_group_36937	-
PDT000908058.1	PDS000004723.1388	SAMN17040952	clinical	cd_8_group_836	cd_4_group_36937	cd_2_group_34632
PDT000922028.1	PDS000004723.1388	SAMN17138789	clinical	cd_8_group_836	cd_4_group_36937	cd_2_group_34632
PDT001126562.1	PDS000004723.1388	SAMN21385962	clinical	cd_8_group_836	cd_4_group_36937	cd_2_group_34632
PDT001424560.1	PDS000004723.1388	SAMN30924200	clinical	cd_8_group_836	cd_4_group_36937	cd_2_group_34632
PDT001428846.1	PDS000004723.1388	SAMN30964707	clinical	cd_8_group_836	cd_4_group_36937	cd_2_group_34632
PDT001509696.1	PDS000004723.1388	SAMN32009575	clinical	cd_8_group_836	cd_4_group_36937	cd_2_group_34632
PDT001525800.1	PDS000004723.1388	SAMN32209406	clinical	cd_8_group_836	cd_4_group_36937	cd_2_group_34632
PDT001560298.1	PDS000004723.1388	SAMN32576112	clinical	cd_8_group_836	cd_4_group_36937	cd_2_group_34632
PDT001575316.1	PDS000004723.1388	SAMN32718966	clinical	cd_8_group_836	cd_4_group_36937	cd_2_group_34632
PDT001583010.1	PDS000004723.1388	SAMN32811354	clinical	cd_8_group_836	cd_4_group_36937	cd_2_group_34632
PDT001589611.1	PDS000004723.1388	SAMN32879828	clinical	cd_8_group_836	cd_4_group_36937	cd_2_group_34632
PDT001600240.1	PDS000004723.1388	SAMN33010677	clinical	cd_8_group_836	cd_4_group_36937	cd_2_group_34632
PDT001613473.1	PDS000004723.1388	SAMN33270633	clinical	cd_8_group_836	cd_4_group_36937	cd_2_group_34632
PDT001663403.1	PDS000004723.1388	SAMN33796411	clinical	cd_8_group_836	cd_4_group_36937	cd_2_group_34632
PDT001690894.1	PDS000004723.1388	SAMN34213060	clinical	cd_8_group_836	cd_4_group_36937	cd_2_group_34632
PDT001726726.1	PDS000004723.1388	SAMN34999408	clinical	cd_8_group_836	cd_4_group_36937	cd_2_group_34632
PDT001751155.1	PDS000004723.1388	SAMN35309385	clinical	cd_8_group_836	cd_4_group_36937	cd_2_group_34632
PDT001758223.1	PDS000004723.1388	SAMN35360769	clinical	cd_8_group_836	cd_4_group_36937	cd_2_group_34632
PDT001766848.1	PDS000004723.1388	SAMN35558264	clinical	cd_8_group_836	cd_4_group_36937	cd_2_group_34632
PDT001786506.1	PDS000004723.1388	SAMN35819040	clinical	cd_8_group_836	cd_4_group_36937	cd_2_group_34632
PDT001871723.1	PDS000004723.1388	SAMN31259976	clinical	cd_8_group_836	cd_4_group_36937	cd_2_group_34632
PDT002156257.1	PDS000004723.1388	SAMN41229638	clinical	cd_8_group_836	cd_4_group_36937	cd_2_group_34632
PDT001374776.1	PDS000004723.1388	SAMN30056177	clinical	cd_8_group_836	cd_4_group_37611	-
PDT001463071.1	PDS000004723.1388	SAMN31407124	clinical	cd_8_group_836	cd_4_group_37611	-
PDT001816556.1	PDS000004723.1388	SAMN36429379	clinical	cd_8_group_836	cd_4_group_37611	-
PDT001829252.1	PDS000004723.1388	SAMN36714313	clinical	cd_8_group_836	cd_4_group_37611	-
PDT002024030.1	PDS000004723.1388	SAMN38764083	clinical	cd_8_group_836	cd_4_group_37611	-
PDT002049341.1	PDS000004723.1388	SAMN39307974	clinical	cd_8_group_836	cd_4_group_37611	-
PDT002067835.1	PDS000004723.1388	SAMN39657108	clinical	cd_8_group_836	cd_4_group_37611	-
PDT002082402.1	PDS000004723.1388	SAMN39995038	clinical	cd_8_group_836	cd_4_group_37611	-
PDT002112169.1	PDS000004723.1388	SAMN40454718	clinical	cd_8_group_836	cd_4_group_37611	-
PDT002140122.1	PDS000004723.1388	SAMN40994103	clinical	cd_8_group_836	cd_4_group_37611	-
PDT002203521.1	PDS000004723.1388	SAMN41817956	clinical	cd_8_group_836	cd_4_group_37611	-
PDT002214701.1	PDS000004723.1388	SAMN41884236	clinical	cd_8_group_836	cd_4_group_37611	-
PDT002393061.1	PDS000004723.1388	SAMN43930707	clinical	cd_8_group_836	cd_4_group_37611	-
PDT000922880.1	PDS000004723.1388	SAMN17106973	clinical	cd_8_group_836	cd_4_group_37611	cd_2_group_35264
PDT001080797.1	PDS000004723.1388	SAMN20006418	clinical	cd_8_group_836	cd_4_group_37611	cd_2_group_35264
PDT001142339.1	PDS000004723.1388	SAMN21888317	clinical	cd_8_group_836	cd_4_group_37611	cd_2_group_35264
PDT001183373.1	PDS000004723.1388	SAMN23405345	clinical	cd_8_group_836	cd_4_group_37611	cd_2_group_35264
PDT001242532.1	PDS000004723.1388	SAMN25752040	clinical	cd_8_group_836	cd_4_group_37611	cd_2_group_35264
PDT001261397.1	PDS000004723.1388	SAMN26502409	clinical	cd_8_group_836	cd_4_group_37611	cd_2_group_35264
PDT001327507.1	PDS000004723.1388	SAMN29011302	clinical	cd_8_group_836	cd_4_group_37611	cd_2_group_35264
PDT001354391.1	PDS000004723.1388	SAMN29579066	clinical	cd_8_group_836	cd_4_group_37611	cd_2_group_35264
PDT001471890.1	PDS000004723.1388	SAMN31536003	clinical	cd_8_group_836	cd_4_group_37611	cd_2_group_35264
PDT001475622.1	PDS000004723.1388	SAMN31593416	clinical	cd_8_group_836	cd_4_group_37611	cd_2_group_35264
PDT001480061.1	PDS000004723.1388	SAMN31643973	clinical	cd_8_group_836	cd_4_group_37611	cd_2_group_35264
PDT001485189.1	PDS000004723.1388	SAMN31715451	clinical	cd_8_group_836	cd_4_group_37611	cd_2_group_35264
PDT001508802.1	PDS000004723.1388	SAMN31989045	clinical	cd_8_group_836	cd_4_group_37611	cd_2_group_35264
PDT001592465.1	PDS000004723.1388	SAMN32927113	clinical	cd_8_group_836	cd_4_group_37611	cd_2_group_35264
PDT001613452.1	PDS000004723.1388	SAMN33270635	clinical	cd_8_group_836	cd_4_group_37611	cd_2_group_35264
PDT001637733.1	PDS000004723.1388	SAMN33395325	clinical	cd_8_group_836	cd_4_group_37611	cd_2_group_35264
PDT001638760.1	PDS000004723.1388	SAMN33411858	clinical	cd_8_group_836	cd_4_group_37611	cd_2_group_35264
PDT001650651.1	PDS000004723.1388	SAMN33577363	clinical	cd_8_group_836	cd_4_group_37611	cd_2_group_35264
PDT001650652.1	PDS000004723.1388	SAMN33577364	clinical	cd_8_group_836	cd_4_group_37611	cd_2_group_35264
PDT001676104.1	PDS000004723.1388	SAMN33990921	clinical	cd_8_group_836	cd_4_group_37611	cd_2_group_35264
PDT001691264.1	PDS000004723.1388	SAMN34218566	clinical	cd_8_group_836	cd_4_group_37611	cd_2_group_35264
PDT001734652.1	PDS000004723.1388	SAMN35087637	clinical	cd_8_group_836	cd_4_group_37611	cd_2_group_35264
PDT001740904.1	PDS000004723.1388	SAMN35159321	clinical	cd_8_group_836	cd_4_group_37611	cd_2_group_35264
PDT001766837.1	PDS000004723.1388	SAMN35558259	clinical	cd_8_group_836	cd_4_group_37611	cd_2_group_35264
PDT001814015.1	PDS000004723.1388	SAMN36384289	clinical	cd_8_group_836	cd_4_group_37611	cd_2_group_35264
PDT001814168.1	PDS000004723.1388	SAMN36383637	clinical	cd_8_group_836	cd_4_group_37611	cd_2_group_35264
PDT001835472.2	PDS000004723.1388	SAMN36772334	clinical	cd_8_group_836	cd_4_group_37611	cd_2_group_35264
PDT001839446.1	PDS000004723.1388	SAMN36827975	clinical	cd_8_group_836	cd_4_group_37611	cd_2_group_35264
PDT001843570.1	PDS000004723.1388	SAMN36871734	clinical	cd_8_group_836	cd_4_group_37611	cd_2_group_35264
PDT001858735.1	PDS000004723.1388	SAMN37110952	clinical	cd_8_group_836	cd_4_group_37611	cd_2_group_35264
PDT001952036.1	PDS000004723.1388	SAMN37926898	clinical	cd_8_group_836	cd_4_group_37611	cd_2_group_35264
PDT001982506.1	PDS000004723.1388	SAMN38225016	clinical	cd_8_group_836	cd_4_group_37611	cd_2_group_35264
PDT001991533.1	PDS000004723.1388	SAMN38321004	clinical	cd_8_group_836	cd_4_group_37611	cd_2_group_35264
PDT001992941.1	PDS000004723.1388	SAMN38334217	clinical	cd_8_group_836	cd_4_group_37611	cd_2_group_35264
PDT002013199.1	PDS000004723.1388	SAMN38564635	clinical	cd_8_group_836	cd_4_group_37611	cd_2_group_35264
PDT002019824.1	PDS000004723.1388	SAMN38712559	clinical	cd_8_group_836	cd_4_group_37611	cd_2_group_35264
PDT002024033.1	PDS000004723.1388	SAMN38764093	clinical	cd_8_group_836	cd_4_group_37611	cd_2_group_35264
PDT002025821.1	PDS000004723.1388	SAMN38778538	clinical	cd_8_group_836	cd_4_group_37611	cd_2_group_35264
PDT002031349.1	PDS000004723.1388	SAMN38858703	clinical	cd_8_group_836	cd_4_group_37611	cd_2_group_35264
PDT002036346.1	PDS000004723.1388	SAMN38975225	clinical	cd_8_group_836	cd_4_group_37611	cd_2_group_35264
PDT002042972.1	PDS000004723.1388	SAMN39181739	clinical	cd_8_group_836	cd_4_group_37611	cd_2_group_35264
PDT002043570.1	PDS000004723.1388	SAMN39195592	clinical	cd_8_group_836	cd_4_group_37611	cd_2_group_35264
PDT002051193.1	PDS000004723.1388	SAMN39403430	clinical	cd_8_group_836	cd_4_group_37611	cd_2_group_35264
PDT002051260.1	PDS000004723.1388	SAMN39404170	clinical	cd_8_group_836	cd_4_group_37611	cd_2_group_35264
PDT002051470.1	PDS000004723.1388	SAMN39405587	clinical	cd_8_group_836	cd_4_group_37611	cd_2_group_35264
PDT002052182.1	PDS000004723.1388	SAMN39419030	clinical	cd_8_group_836	cd_4_group_37611	cd_2_group_35264
PDT002054123.1	PDS000004723.1388	SAMN39459362	clinical	cd_8_group_836	cd_4_group_37611	cd_2_group_35264
PDT002055707.1	PDS000004723.1388	SAMN39472703	clinical	cd_8_group_836	cd_4_group_37611	cd_2_group_35264
PDT002058204.1	PDS000004723.1388	SAMN39486438	clinical	cd_8_group_836	cd_4_group_37611	cd_2_group_35264
PDT002061403.1	PDS000004723.1388	SAMN39534760	clinical	cd_8_group_836	cd_4_group_37611	cd_2_group_35264
PDT002061461.1	PDS000004723.1388	SAMN39538407	clinical	cd_8_group_836	cd_4_group_37611	cd_2_group_35264
PDT002062710.1	PDS000004723.1388	SAMN39578788	clinical	cd_8_group_836	cd_4_group_37611	cd_2_group_35264
PDT002062748.1	PDS000004723.1388	SAMN39578819	clinical	cd_8_group_836	cd_4_group_37611	cd_2_group_35264
PDT002062750.1	PDS000004723.1388	SAMN39578814	clinical	cd_8_group_836	cd_4_group_37611	cd_2_group_35264
PDT002064459.1	PDS000004723.1388	SAMN39620328	clinical	cd_8_group_836	cd_4_group_37611	cd_2_group_35264
PDT002067238.1	PDS000004723.1388	SAMN39656142	clinical	cd_8_group_836	cd_4_group_37611	cd_2_group_35264
PDT002068343.1	PDS000004723.1388	SAMN39646459	clinical	cd_8_group_836	cd_4_group_37611	cd_2_group_35264
PDT002069908.1	PDS000004723.1388	SAMN39705725	clinical	cd_8_group_836	cd_4_group_37611	cd_2_group_35264
PDT002071318.1	PDS000004723.1388	SAMN39750759	clinical	cd_8_group_836	cd_4_group_37611	cd_2_group_35264
PDT002072368.1	PDS000004723.1388	SAMN39832349	clinical	cd_8_group_836	cd_4_group_37611	cd_2_group_35264
PDT002073959.1	PDS000004723.1388	SAMN39889017	clinical	cd_8_group_836	cd_4_group_37611	cd_2_group_35264
PDT002073973.1	PDS000004723.1388	SAMN39889401	clinical	cd_8_group_836	cd_4_group_37611	cd_2_group_35264
PDT002074742.1	PDS000004723.1388	SAMN39909199	clinical	cd_8_group_836	cd_4_group_37611	cd_2_group_35264
PDT002076951.1	PDS000004723.1388	SAMN39924541	clinical	cd_8_group_836	cd_4_group_37611	cd_2_group_35264
PDT002082394.1	PDS000004723.1388	SAMN39994872	clinical	cd_8_group_836	cd_4_group_37611	cd_2_group_35264
PDT002083933.1	PDS000004723.1388	SAMN40012632	clinical	cd_8_group_836	cd_4_group_37611	cd_2_group_35264
PDT002085138.1	PDS000004723.1388	SAMN40078899	clinical	cd_8_group_836	cd_4_group_37611	cd_2_group_35264
PDT002085631.1	PDS000004723.1388	SAMN40088861	clinical	cd_8_group_836	cd_4_group_37611	cd_2_group_35264
PDT002086669.1	PDS000004723.1388	SAMN40138125	clinical	cd_8_group_836	cd_4_group_37611	cd_2_group_35264
PDT002094840.1	PDS000004723.1388	SAMN40218101	clinical	cd_8_group_836	cd_4_group_37611	cd_2_group_35264
PDT002095933.1	PDS000004723.1388	SAMN40219368	clinical	cd_8_group_836	cd_4_group_37611	cd_2_group_35264
PDT002097806.1	PDS000004723.1388	SAMN40251934	clinical	cd_8_group_836	cd_4_group_37611	cd_2_group_35264
PDT002097923.1	PDS000004723.1388	SAMN40252555	clinical	cd_8_group_836	cd_4_group_37611	cd_2_group_35264
PDT002116101.1	PDS000004723.1388	SAMN40530125	clinical	cd_8_group_836	cd_4_group_37611	cd_2_group_35264
PDT002120358.1	PDS000004723.1388	SAMN40576702	clinical	cd_8_group_836	cd_4_group_37611	cd_2_group_35264
PDT002132126.1	PDS000004723.1388	SAMN40761603	clinical	cd_8_group_836	cd_4_group_37611	cd_2_group_35264
PDT002136443.1	PDS000004723.1388	SAMN40933409	clinical	cd_8_group_836	cd_4_group_37611	cd_2_group_35264
PDT002136453.1	PDS000004723.1388	SAMN40933405	clinical	cd_8_group_836	cd_4_group_37611	cd_2_group_35264
PDT002140610.1	PDS000004723.1388	SAMN40996611	clinical	cd_8_group_836	cd_4_group_37611	cd_2_group_35264
PDT002147332.1	PDS000004723.1388	SAMN41091826	environmental/other	cd_8_group_836	cd_4_group_37611	cd_2_group_35264
PDT002149899.1	PDS000004723.1388	SAMN41130388	clinical	cd_8_group_836	cd_4_group_37611	cd_2_group_35264
PDT002156806.1	PDS000004723.1388	SAMN41233936	clinical	cd_8_group_836	cd_4_group_37611	cd_2_group_35264
PDT002169288.1	PDS000004723.1388	SAMN41444865	clinical	cd_8_group_836	cd_4_group_37611	cd_2_group_35264
PDT002175958.1	PDS000004723.1388	SAMN41517143	clinical	cd_8_group_836	cd_4_group_37611	cd_2_group_35264
PDT002178031.1	PDS000004723.1388	SAMN41537223	clinical	cd_8_group_836	cd_4_group_37611	cd_2_group_35264
PDT002178955.1	PDS000004723.1388	SAMN41550761	clinical	cd_8_group_836	cd_4_group_37611	cd_2_group_35264
PDT002189413.1	PDS000004723.1388	SAMN41679959	clinical	cd_8_group_836	cd_4_group_37611	cd_2_group_35264
PDT002190245.1	PDS000004723.1388	SAMN41703990	clinical	cd_8_group_836	cd_4_group_37611	cd_2_group_35264
PDT002232348.1	PDS000004723.1388	SAMN42123919	clinical	cd_8_group_836	cd_4_group_37611	cd_2_group_35264
PDT002236291.1	PDS000004723.1388	SAMN42180482	clinical	cd_8_group_836	cd_4_group_37611	cd_2_group_35264
PDT002300557.1	PDS000004723.1388	SAMN43048358	clinical	cd_8_group_836	cd_4_group_37611	cd_2_group_35264
PDT002310456.1	PDS000004723.1388	SAMN43101882	clinical	cd_8_group_836	cd_4_group_37611	cd_2_group_35264
PDT002317382.2	PDS000004723.1388	SAMN43148966	clinical	cd_8_group_836	cd_4_group_37611	cd_2_group_35264
PDT002317423.1	PDS000004723.1388	SAMN43150628	clinical	cd_8_group_836	cd_4_group_37611	cd_2_group_35264
PDT002319102.1	PDS000004723.1388	SAMN43166085	clinical	cd_8_group_836	cd_4_group_37611	cd_2_group_35264
PDT002329029.1	PDS000004723.1388	SAMN43260261	clinical	cd_8_group_836	cd_4_group_37611	cd_2_group_35264
PDT002341645.1	PDS000004723.1388	SAMN43370056	clinical	cd_8_group_836	cd_4_group_37611	cd_2_group_35264
PDT002342342.1	PDS000004723.1388	SAMN43381768	clinical	cd_8_group_836	cd_4_group_37611	cd_2_group_35264
PDT002346129.1	PDS000004723.1388	SAMN43430120	clinical	cd_8_group_836	cd_4_group_37611	cd_2_group_35264
PDT002362986.1	PDS000004723.1388	SAMN43495966	clinical	cd_8_group_836	cd_4_group_37611	cd_2_group_35264
PDT002366232.1	PDS000004723.1388	SAMN43523688	clinical	cd_8_group_836	cd_4_group_37611	cd_2_group_35264
PDT002381552.1	PDS000004723.1388	SAMN43760810	clinical	cd_8_group_836	cd_4_group_37611	cd_2_group_35264
PDT002381806.1	PDS000004723.1388	SAMN43761470	clinical	cd_8_group_836	cd_4_group_37611	cd_2_group_35264
PDT002390793.1	PDS000004723.1388	SAMN43889930	clinical	cd_8_group_836	cd_4_group_37611	cd_2_group_35264
PDT002422801.1	PDS000004723.1388	SAMN43915744	clinical	cd_8_group_836	cd_4_group_37611	cd_2_group_35264
PDT002448200.1	PDS000004723.1388	SAMN44521446	clinical	cd_8_group_836	cd_4_group_37611	cd_2_group_35264
PDT002455900.1	PDS000004723.1388	SAMN44369057	clinical	cd_8_group_836	cd_4_group_37611	cd_2_group_35264
PDT002488066.1	PDS000004723.1388	SAMN44893045	clinical	cd_8_group_836	cd_4_group_37611	cd_2_group_35264
PDT002497359.1	PDS000004723.1388	SAMN45062167	clinical	cd_8_group_836	cd_4_group_37611	cd_2_group_35264
PDT002505347.1	PDS000004723.1388	SAMN45131617	clinical	cd_8_group_836	cd_4_group_37611	cd_2_group_35264
PDT002521615.1	PDS000004723.1388	SAMN45240999	clinical	cd_8_group_836	cd_4_group_37611	cd_2_group_35264
PDT002618801.1	PDS000004723.1388	SAMN46755610	clinical	cd_8_group_836	cd_4_group_37611	cd_2_group_35264
PDT002621090.1	PDS000004723.1388	SAMN46781828	clinical	cd_8_group_836	cd_4_group_37611	cd_2_group_35264
PDT002657650.1	PDS000004723.1388	SAMN47247753	clinical	cd_8_group_836	cd_4_group_37611	cd_2_group_35264
PDT002712547.1	PDS000004723.1388	SAMN47875530	clinical	cd_8_group_836	cd_4_group_37611	cd_2_group_35264
PDT002796351.1	PDS000004723.1388	SAMN48918947	clinical	cd_8_group_836	cd_4_group_37611	cd_2_group_35264
PDT002800359.1	PDS000004723.1388	SAMN48966816	clinical	cd_8_group_836	cd_4_group_37611	cd_2_group_35264
PDT002800939.1	PDS000004723.1388	SAMN48970825	clinical	cd_8_group_836	cd_4_group_37611	cd_2_group_35264
PDT002801521.1	PDS000004723.1388	SAMN48982611	clinical	cd_8_group_836	cd_4_group_37611	cd_2_group_35264
PDT002805110.1	PDS000004723.1388	SAMN49077621	clinical	cd_8_group_836	cd_4_group_37611	cd_2_group_35264
PDT002807995.1	PDS000004723.1388	SAMN49108919	clinical	cd_8_group_836	cd_4_group_37611	cd_2_group_35264
PDT002813003.1	PDS000004723.1388	SAMN49555940	clinical	cd_8_group_836	cd_4_group_37611	cd_2_group_35264
PDT002886713.1	PDS000004723.1388	SAMN50668523	clinical	cd_8_group_836	cd_4_group_37611	cd_2_group_35264
PDT002899302.1	PDS000004723.1388	SAMN50834651	clinical	cd_8_group_836	cd_4_group_37611	cd_2_group_35264
PDT002906482.1	PDS000004723.1388	SAMN50994580	clinical	cd_8_group_836	cd_4_group_37611	cd_2_group_35264
PDT001121160.1	PDS000004723.1388	SAMN21170652	clinical	cd_8_group_836	cd_4_group_37611	cd_2_group_40017
PDT001131468.1	PDS000004723.1388	SAMN21465343	clinical	cd_8_group_836	cd_4_group_37611	cd_2_group_40017
PDT001252340.1	PDS000004723.1388	SAMN26083214	clinical	cd_8_group_836	cd_4_group_37611	cd_2_group_43699
PDT001270875.1	PDS000004723.1388	SAMN26749270	clinical	cd_8_group_836	cd_4_group_37611	cd_2_group_43699
PDT001279141.1	PDS000004723.1388	SAMN27279026	clinical	cd_8_group_836	cd_4_group_37611	cd_2_group_43699
PDT001283458.1	PDS000004723.1388	SAMN27519284	clinical	cd_8_group_836	cd_4_group_37611	cd_2_group_43699
PDT001286686.1	PDS000004723.1388	SAMN27561741	clinical	cd_8_group_836	cd_4_group_37611	cd_2_group_43699
PDT001287878.1	PDS000004723.1388	SAMN27597726	clinical	cd_8_group_836	cd_4_group_37611	cd_2_group_43699
PDT001290218.1	PDS000004723.1388	SAMN27622682	clinical	cd_8_group_836	cd_4_group_37611	cd_2_group_43699
PDT001293377.1	PDS000004723.1388	SAMN27754173	clinical	cd_8_group_836	cd_4_group_37611	cd_2_group_43699
PDT001294097.1	PDS000004723.1388	SAMN27769456	clinical	cd_8_group_836	cd_4_group_37611	cd_2_group_43699
PDT001295309.1	PDS000004723.1388	SAMN27917666	clinical	cd_8_group_836	cd_4_group_37611	cd_2_group_43699
PDT001314135.1	PDS000004723.1388	SAMN28605796	clinical	cd_8_group_836	cd_4_group_37611	cd_2_group_43699
PDT001322537.1	PDS000004723.1388	SAMN28861114	clinical	cd_8_group_836	cd_4_group_37611	cd_2_group_43699
PDT001353769.1	PDS000004723.1388	SAMN29541007	clinical	cd_8_group_836	cd_4_group_37611	cd_2_group_43699
PDT001356131.1	PDS000004723.1388	SAMN29609521	clinical	cd_8_group_836	cd_4_group_37611	cd_2_group_43699
PDT001425288.1	PDS000004723.1388	SAMN30927472	clinical	cd_8_group_836	cd_4_group_37611	cd_2_group_43699
PDT001434990.1	PDS000004723.1388	SAMN31036345	clinical	cd_8_group_836	cd_4_group_37611	cd_2_group_43699
PDT001452901.1	PDS000004723.1388	SAMN31276083	clinical	cd_8_group_836	cd_4_group_37611	cd_2_group_43699
PDT001462831.1	PDS000004723.1388	SAMN31402765	clinical	cd_8_group_836	cd_4_group_37611	cd_2_group_43699
PDT001462922.1	PDS000004723.1388	SAMN31402738	clinical	cd_8_group_836	cd_4_group_37611	cd_2_group_43699
PDT001653650.1	PDS000004723.1388	SAMN33658311	clinical	cd_8_group_836	cd_4_group_37611	cd_2_group_43699
PDT001670864.1	PDS000004723.1388	SAMN33939798	clinical	cd_8_group_836	cd_4_group_37611	cd_2_group_43699
PDT001717333.1	PDS000004723.1388	SAMN34536221	clinical	cd_8_group_836	cd_4_group_37611	cd_2_group_43699
PDT001717349.1	PDS000004723.1388	SAMN34536212	clinical	cd_8_group_836	cd_4_group_37611	cd_2_group_43699
PDT001751450.1	PDS000004723.1388	SAMN35311289	clinical	cd_8_group_836	cd_4_group_37611	cd_2_group_43699
PDT001816830.1	PDS000004723.1388	SAMN36436812	clinical	cd_8_group_836	cd_4_group_37611	cd_2_group_43699
PDT001835319.2	PDS000004723.1388	SAMN36771132	clinical	cd_8_group_836	cd_4_group_37611	cd_2_group_43699
PDT001835507.1	PDS000004723.1388	SAMN36772344	clinical	cd_8_group_836	cd_4_group_37611	cd_2_group_43699
PDT001858804.1	PDS000004723.1388	SAMN37111221	clinical	cd_8_group_836	cd_4_group_37611	cd_2_group_43699
PDT001859148.1	PDS000004723.1388	SAMN37113733	clinical	cd_8_group_836	cd_4_group_37611	cd_2_group_43699
PDT001860470.1	PDS000004723.1388	SAMN37144377	clinical	cd_8_group_836	cd_4_group_37611	cd_2_group_43699
PDT001866338.1	PDS000004723.1388	SAMN37162142	clinical	cd_8_group_836	cd_4_group_37611	cd_2_group_43699
PDT001869091.1	PDS000004723.1388	SAMN37198757	clinical	cd_8_group_836	cd_4_group_37611	cd_2_group_43699
PDT001873174.1	PDS000004723.1388	SAMN37283124	clinical	cd_8_group_836	cd_4_group_37611	cd_2_group_43699
PDT001874595.1	PDS000004723.1388	SAMN37297687	clinical	cd_8_group_836	cd_4_group_37611	cd_2_group_43699
PDT001876375.1	PDS000004723.1388	SAMN37305724	clinical	cd_8_group_836	cd_4_group_37611	cd_2_group_43699
PDT001877275.1	PDS000004723.1388	SAMN37318842	clinical	cd_8_group_836	cd_4_group_37611	cd_2_group_43699
PDT001878278.1	PDS000004723.1388	SAMN37329037	clinical	cd_8_group_836	cd_4_group_37611	cd_2_group_43699
PDT001888002.1	PDS000004723.1388	SAMN37413717	clinical	cd_8_group_836	cd_4_group_37611	cd_2_group_43699
PDT001889029.1	PDS000004723.1388	SAMN37429661	clinical	cd_8_group_836	cd_4_group_37611	cd_2_group_43699
PDT001889668.1	PDS000004723.1388	SAMN37442961	clinical	cd_8_group_836	cd_4_group_37611	cd_2_group_43699
PDT001890278.1	PDS000004723.1388	SAMN37454276	clinical	cd_8_group_836	cd_4_group_37611	cd_2_group_43699
PDT001890424.1	PDS000004723.1388	SAMN37453740	clinical	cd_8_group_836	cd_4_group_37611	cd_2_group_43699
PDT001892274.1	PDS000004723.1388	SAMN37482764	clinical	cd_8_group_836	cd_4_group_37611	cd_2_group_43699
PDT001892332.1	PDS000004723.1388	SAMN37481429	clinical	cd_8_group_836	cd_4_group_37611	cd_2_group_43699
PDT001901865.1	PDS000004723.1388	SAMN37531796	clinical	cd_8_group_836	cd_4_group_37611	cd_2_group_43699
PDT001948543.1	PDS000004723.1388	SAMN37887619	clinical	cd_8_group_836	cd_4_group_37611	cd_2_group_43699
PDT001952719.1	PDS000004723.1388	SAMN37946762	clinical	cd_8_group_836	cd_4_group_37611	cd_2_group_43699
PDT001962310.1	PDS000004723.1388	SAMN38037959	clinical	cd_8_group_836	cd_4_group_37611	cd_2_group_43699
PDT002017960.1	PDS000004723.1388	SAMN38673540	clinical	cd_8_group_836	cd_4_group_37611	cd_2_group_43699
PDT002039706.1	PDS000004723.1388	SAMN39121407	clinical	cd_8_group_836	cd_4_group_37611	cd_2_group_43699
PDT002041317.1	PDS000004723.1388	SAMN39173439	clinical	cd_8_group_836	cd_4_group_37611	cd_2_group_43699
PDT002041972.1	PDS000004723.1388	SAMN39181108	clinical	cd_8_group_836	cd_4_group_37611	cd_2_group_43699
PDT002043595.1	PDS000004723.1388	SAMN39195737	clinical	cd_8_group_836	cd_4_group_37611	cd_2_group_43699
PDT002088561.1	PDS000004723.1388	SAMN40159956	clinical	cd_8_group_836	cd_4_group_37611	cd_2_group_43699
PDT002153901.1	PDS000004723.1388	SAMN41186651	clinical	cd_8_group_836	cd_4_group_37611	cd_2_group_43699
PDT002190165.1	PDS000004723.1388	SAMN41703942	clinical	cd_8_group_836	cd_4_group_37611	cd_2_group_43699
PDT002200441.1	PDS000004723.1388	SAMN41783172	clinical	cd_8_group_836	cd_4_group_37611	cd_2_group_43699
PDT002234201.1	PDS000004723.1388	SAMN42152344	clinical	cd_8_group_836	cd_4_group_37611	cd_2_group_43699
PDT002303033.1	PDS000004723.1388	SAMN43064560	clinical	cd_8_group_836	cd_4_group_37611	cd_2_group_43699
PDT002305991.1	PDS000004723.1388	SAMN43082351	clinical	cd_8_group_836	cd_4_group_37611	cd_2_group_43699
PDT002372838.1	PDS000004723.1388	SAMN43549277	clinical	cd_8_group_836	cd_4_group_37611	cd_2_group_43699
PDT002398553.1	PDS000004723.1388	SAMEA115649868	clinical	cd_8_group_836	cd_4_group_37611	cd_2_group_43699
PDT001525758.1	PDS000004723.1388	SAMN32209330	clinical	cd_8_group_836	cd_4_group_37611	cd_2_group_50811
PDT001527246.1	PDS000004723.1388	SAMN32235176	clinical	cd_8_group_836	cd_4_group_37611	cd_2_group_50811
PDT001667247.1	PDS000004723.1388	SAMN33900363	clinical	cd_8_group_836	cd_4_group_37611	cd_2_group_52802
PDT001674708.1	PDS000004723.1388	SAMN33969060	clinical	cd_8_group_836	cd_4_group_37611	cd_2_group_52802
PDT001822360.1	PDS000004723.1388	SAMN36614669	clinical	cd_8_group_836	cd_4_group_37611	cd_2_group_52802
PDT001927670.1	PDS000004723.1388	SAMN37806043	clinical	cd_8_group_836	cd_4_group_37611	cd_2_group_52802
PDT002019770.1	PDS000004723.1388	SAMN38711363	clinical	cd_8_group_836	cd_4_group_37611	cd_2_group_52802
PDT002051945.1	PDS000004723.1388	SAMN39418133	clinical	cd_8_group_836	cd_4_group_37611	cd_2_group_52802
PDT002080981.1	PDS000004723.1388	SAMN39967893	clinical	cd_8_group_836	cd_4_group_37611	cd_2_group_52802
PDT002080984.1	PDS000004723.1388	SAMN39967891	clinical	cd_8_group_836	cd_4_group_37611	cd_2_group_52802
PDT002082380.1	PDS000004723.1388	SAMN39994833	clinical	cd_8_group_836	cd_4_group_37611	cd_2_group_52802
PDT002085130.1	PDS000004723.1388	SAMN40078896	clinical	cd_8_group_836	cd_4_group_37611	cd_2_group_52802
PDT002085316.1	PDS000004723.1388	SAMN40082697	clinical	cd_8_group_836	cd_4_group_37611	cd_2_group_52802
PDT002086645.1	PDS000004723.1388	SAMN40137861	clinical	cd_8_group_836	cd_4_group_37611	cd_2_group_52802
PDT002094161.1	PDS000004723.1388	SAMN40216214	clinical	cd_8_group_836	cd_4_group_37611	cd_2_group_52802
PDT002097795.1	PDS000004723.1388	SAMN40251858	clinical	cd_8_group_836	cd_4_group_37611	cd_2_group_52802
PDT002097935.1	PDS000004723.1388	SAMN40252570	clinical	cd_8_group_836	cd_4_group_37611	cd_2_group_52802
PDT002099333.1	PDS000004723.1388	SAMN40268849	clinical	cd_8_group_836	cd_4_group_37611	cd_2_group_52802
PDT002099336.1	PDS000004723.1388	SAMN40268778	clinical	cd_8_group_836	cd_4_group_37611	cd_2_group_52802
PDT002100686.1	PDS000004723.1388	SAMN40283459	clinical	cd_8_group_836	cd_4_group_37611	cd_2_group_52802
PDT002101038.1	PDS000004723.1388	SAMN40286046	clinical	cd_8_group_836	cd_4_group_37611	cd_2_group_52802
PDT002102859.1	PDS000004723.1388	SAMN40323844	clinical	cd_8_group_836	cd_4_group_37611	cd_2_group_52802
PDT002113144.1	PDS000004723.1388	SAMN40471067	clinical	cd_8_group_836	cd_4_group_37611	cd_2_group_52802
PDT002115553.1	PDS000004723.1388	SAMN40526927	clinical	cd_8_group_836	cd_4_group_37611	cd_2_group_52802
PDT002124681.1	PDS000004723.1388	SAMN40647071	clinical	cd_8_group_836	cd_4_group_37611	cd_2_group_52802
PDT002130396.1	PDS000004723.1388	SAMN40739573	clinical	cd_8_group_836	cd_4_group_37611	cd_2_group_52802
PDT002130835.1	PDS000004723.1388	SAMN40750752	clinical	cd_8_group_836	cd_4_group_37611	cd_2_group_52802
PDT002143596.1	PDS000004723.1388	SAMN41042291	clinical	cd_8_group_836	cd_4_group_37611	cd_2_group_52802
PDT002143869.1	PDS000004723.1388	SAMN41042968	clinical	cd_8_group_836	cd_4_group_37611	cd_2_group_52802
PDT002163414.1	PDS000004723.1388	SAMN41382813	clinical	cd_8_group_836	cd_4_group_37611	cd_2_group_52802
PDT002164753.1	PDS000004723.1388	SAMN41386180	clinical	cd_8_group_836	cd_4_group_37611	cd_2_group_52802
PDT002187161.1	PDS000004723.1388	SAMN41658157	clinical	cd_8_group_836	cd_4_group_37611	cd_2_group_52802
PDT002238421.1	PDS000004723.1388	SAMN42232190	clinical	cd_8_group_836	cd_4_group_37611	cd_2_group_52802
PDT002449140.1	PDS000004723.1388	SAMN44524670	clinical	cd_8_group_836	cd_4_group_37611	cd_2_group_52802
PDT002640028.1	PDS000004723.1388	SAMN46988824	clinical	cd_8_group_836	cd_4_group_37611	cd_2_group_52802
PDT001835346.1	PDS000004723.1388	SAMN36771209	clinical	cd_8_group_836	cd_4_group_37611	cd_2_group_55270
PDT001839894.1	PDS000004723.1388	SAMN36841118	clinical	cd_8_group_836	cd_4_group_37611	cd_2_group_55270
PDT001900206.1	PDS000004723.1388	SAMN37531558	clinical	cd_8_group_836	cd_4_group_37611	cd_2_group_56685
PDT001940748.1	PDS000004723.1388	SAMN37831693	clinical	cd_8_group_836	cd_4_group_37611	cd_2_group_56685
PDT001941724.1	PDS000004723.1388	SAMN37855490	clinical	cd_8_group_836	cd_4_group_37611	cd_2_group_56685
PDT002125737.1	PDS000004723.1388	SAMN40654483	clinical	cd_8_group_836	cd_4_group_37611	cd_2_group_60186
PDT002130856.1	PDS000004723.1388	SAMN40750756	clinical	cd_8_group_836	cd_4_group_37611	cd_2_group_60186
PDT002134789.1	PDS000004723.1388	SAMN40873317	clinical	cd_8_group_836	cd_4_group_37611	cd_2_group_60186
PDT002138569.1	PDS000004723.1388	SAMN40972617	clinical	cd_8_group_836	cd_4_group_37611	cd_2_group_60186
PDT002144159.1	PDS000004723.1388	SAMN41048521	clinical	cd_8_group_836	cd_4_group_37611	cd_2_group_60186
PDT002144853.1	PDS000004723.1388	SAMN41062005	clinical	cd_8_group_836	cd_4_group_37611	cd_2_group_60186
PDT002152489.1	PDS000004723.1388	SAMN41151104	clinical	cd_8_group_836	cd_4_group_37611	cd_2_group_60186
PDT002446172.1	PDS000004723.1388	SAMN44510794	clinical	cd_8_group_836	cd_4_group_37611	cd_2_group_60186
PDT002503243.1	PDS000004723.1388	SAMN45107067	clinical	cd_8_group_836	cd_4_group_37611	cd_2_group_60186
PDT002538219.1	PDS000004723.1388	SAMN45858479	clinical	cd_8_group_836	cd_4_group_37611	cd_2_group_60186
PDT002662805.1	PDS000004723.1388	SAMN47291356	clinical	cd_8_group_836	cd_4_group_37611	cd_2_group_60186
PDT002156762.1	PDS000004723.1388	SAMN41233822	clinical	cd_8_group_836	cd_4_group_37611	cd_2_group_60996
PDT002167741.1	PDS000004723.1388	SAMN41425712	clinical	cd_8_group_836	cd_4_group_37611	cd_2_group_60996
PDT002170877.1	PDS000004723.1388	SAMN41460848	clinical	cd_8_group_836	cd_4_group_37611	cd_2_group_60996
PDT002173137.1	PDS000004723.1388	SAMN41491545	clinical	cd_8_group_836	cd_4_group_37611	cd_2_group_60996
PDT002203573.1	PDS000004723.1388	SAMN41787086	clinical	cd_8_group_836	cd_4_group_37611	cd_2_group_60996
PDT001142152.1	PDS000004723.1388	SAMN21882534	clinical	cd_8_group_836	cd_4_group_37645	-
PDT001392517.1	PDS000004723.1388	SAMN30379980	clinical	cd_8_group_836	cd_4_group_37645	-
PDT001545180.1	PDS000004723.1388	SAMN32393168	clinical	cd_8_group_836	cd_4_group_37645	-
PDT000925434.1	PDS000004723.1388	SAMN17153108	clinical	cd_8_group_836	cd_4_group_37645	cd_2_group_35294
PDT000966600.1	PDS000004723.1388	SAMN17952878	clinical	cd_8_group_836	cd_4_group_37645	cd_2_group_35294
PDT001391788.1	PDS000004723.1388	SAMN30370446	clinical	cd_8_group_836	cd_4_group_37645	cd_2_group_35294
PDT001444830.1	PDS000004723.1388	SAMN31185636	clinical	cd_8_group_836	cd_4_group_37645	cd_2_group_35294
PDT001552299.1	PDS000004723.1388	SAMN32512396	clinical	cd_8_group_836	cd_4_group_37645	cd_2_group_35294
PDT001560252.1	PDS000004723.1388	SAMN32575938	clinical	cd_8_group_836	cd_4_group_37645	cd_2_group_35294
PDT001592395.1	PDS000004723.1388	SAMN32926670	clinical	cd_8_group_836	cd_4_group_37645	cd_2_group_35294
PDT001648465.1	PDS000004723.1388	SAMN33457415	clinical	cd_8_group_836	cd_4_group_37645	cd_2_group_35294
PDT001759383.1	PDS000004723.1388	SAMN35368865	clinical	cd_8_group_836	cd_4_group_37645	cd_2_group_35294
PDT001817499.1	PDS000004723.1388	SAMN36452575	clinical	cd_8_group_836	cd_4_group_37645	cd_2_group_35294
PDT001377041.1	PDS000004723.1388	SAMN30087445	clinical	cd_8_group_836	cd_4_group_37645	cd_2_group_47051
PDT001377704.1	PDS000004723.1388	SAMN30106606	clinical	cd_8_group_836	cd_4_group_37645	cd_2_group_47051
PDT001394095.1	PDS000004723.1388	SAMN30408269	clinical	cd_8_group_836	cd_4_group_37645	cd_2_group_47051
PDT001406199.1	PDS000004723.1388	SAMN30616160	clinical	cd_8_group_836	cd_4_group_37645	cd_2_group_47051
PDT001481288.1	PDS000004723.1388	SAMN31658813	clinical	cd_8_group_836	cd_4_group_37645	cd_2_group_47051
PDT000938295.1	PDS000004723.1388	SAMN17383774	clinical	cd_8_group_836	cd_4_group_38103	-
PDT001261582.1	PDS000004723.1388	SAMN26506564	clinical	cd_8_group_836	cd_4_group_38103	-
PDT001376926.1	PDS000004723.1388	SAMN30086893	clinical	cd_8_group_836	cd_4_group_38103	-
PDT002206881.1	PDS000004723.1388	SAMN41829610	clinical	cd_8_group_836	cd_4_group_38103	-
PDT001279634.1	PDS000004723.1388	SAMN27297557	clinical	cd_8_group_836	cd_4_group_38103	cd_2_group_44417
PDT001279920.1	PDS000004723.1388	SAMN27352498	clinical	cd_8_group_836	cd_4_group_38103	cd_2_group_44417
PDT001373162.1	PDS000004723.1388	SAMN30025861	clinical	cd_8_group_836	cd_4_group_38103	cd_2_group_46917
PDT001379460.1	PDS000004723.1388	SAMN30160208	clinical	cd_8_group_836	cd_4_group_38103	cd_2_group_46917
PDT001380494.1	PDS000004723.1388	SAMN30201218	clinical	cd_8_group_836	cd_4_group_38103	cd_2_group_46917
PDT001540850.1	PDS000004723.1388	SAMN32340972	clinical	cd_8_group_836	cd_4_group_38103	cd_2_group_51019
PDT001679688.1	PDS000004723.1388	SAMN34080877	clinical	cd_8_group_836	cd_4_group_38103	cd_2_group_51019
PDT000940788.1	PDS000004723.1388	SAMN17570054	clinical	cd_8_group_836	cd_4_group_38180	-
PDT001215536.1	PDS000004723.1388	SAMN24592035	clinical	cd_8_group_836	cd_4_group_38180	-
PDT001219247.1	PDS000004723.1388	SAMN24794206	clinical	cd_8_group_836	cd_4_group_38180	-
PDT001253051.1	PDS000004723.1388	SAMN26176701	clinical	cd_8_group_836	cd_4_group_38180	-
PDT001267945.1	PDS000004723.1388	SAMN26657017	clinical	cd_8_group_836	cd_4_group_38180	-
PDT001286800.1	PDS000004723.1388	SAMN27562457	clinical	cd_8_group_836	cd_4_group_38180	-
PDT001353169.1	PDS000004723.1388	SAMN29515899	clinical	cd_8_group_836	cd_4_group_38180	-
PDT001537933.1	PDS000004723.1388	SAMN32314416	clinical	cd_8_group_836	cd_4_group_38180	-
PDT001570710.1	PDS000004723.1388	SAMN32644404	clinical	cd_8_group_836	cd_4_group_38180	-
PDT001589613.1	PDS000004723.1388	SAMN32879970	clinical	cd_8_group_836	cd_4_group_38180	-
PDT001890489.1	PDS000004723.1388	SAMN37454200	clinical	cd_8_group_836	cd_4_group_38180	-
PDT001949112.1	PDS000004723.1388	SAMN37907410	clinical	cd_8_group_836	cd_4_group_38180	-
PDT002011893.1	PDS000004723.1388	SAMN38518299	clinical	cd_8_group_836	cd_4_group_38180	-
PDT002255247.1	PDS000004723.1388	SAMN42501458	clinical	cd_8_group_836	cd_4_group_38180	-
PDT002677939.1	PDS000004723.1388	SAMN47489316	clinical	cd_8_group_836	cd_4_group_38180	-
PDT000966076.1	PDS000004723.1388	SAMN17925411	clinical	cd_8_group_836	cd_4_group_38180	cd_2_group_36086
PDT000967118.1	PDS000004723.1388	SAMN17974913	clinical	cd_8_group_836	cd_4_group_38180	cd_2_group_36086
PDT001108812.1	PDS000004723.1388	SAMN20752630	clinical	cd_8_group_836	cd_4_group_38180	cd_2_group_36086
PDT001127366.1	PDS000004723.1388	SAMN21390268	clinical	cd_8_group_836	cd_4_group_38180	cd_2_group_36086
PDT001151557.1	PDS000004723.1388	SAMN22328868	clinical	cd_8_group_836	cd_4_group_38180	cd_2_group_36086
PDT001158218.2	PDS000004723.1388	SAMN22443194	clinical	cd_8_group_836	cd_4_group_38180	cd_2_group_36086
PDT001160494.1	PDS000004723.1388	SAMN22512796	clinical	cd_8_group_836	cd_4_group_38180	cd_2_group_36086
PDT001166993.1	PDS000004723.1388	SAMN22824538	clinical	cd_8_group_836	cd_4_group_38180	cd_2_group_36086
PDT001167015.1	PDS000004723.1388	SAMN22824542	clinical	cd_8_group_836	cd_4_group_38180	cd_2_group_36086
PDT001167300.1	PDS000004723.1388	SAMN22835186	clinical	cd_8_group_836	cd_4_group_38180	cd_2_group_36086
PDT001174999.1	PDS000004723.1388	SAMN23151202	clinical	cd_8_group_836	cd_4_group_38180	cd_2_group_36086
PDT001184743.1	PDS000004723.1388	SAMN23428387	clinical	cd_8_group_836	cd_4_group_38180	cd_2_group_36086
PDT001197845.1	PDS000004723.1388	SAMN23709416	clinical	cd_8_group_836	cd_4_group_38180	cd_2_group_36086
PDT001202725.1	PDS000004723.1388	SAMN24036735	clinical	cd_8_group_836	cd_4_group_38180	cd_2_group_36086
PDT001204733.1	PDS000004723.1388	SAMN24144288	clinical	cd_8_group_836	cd_4_group_38180	cd_2_group_36086
PDT001212469.1	PDS000004723.1388	SAMN24441072	clinical	cd_8_group_836	cd_4_group_38180	cd_2_group_36086
PDT001215872.1	PDS000004723.1388	SAMN24609341	clinical	cd_8_group_836	cd_4_group_38180	cd_2_group_36086
PDT001225149.1	PDS000004723.1388	SAMN25064647	clinical	cd_8_group_836	cd_4_group_38180	cd_2_group_36086
PDT001225675.1	PDS000004723.1388	SAMN25067424	clinical	cd_8_group_836	cd_4_group_38180	cd_2_group_36086
PDT001225707.1	PDS000004723.1388	SAMN25067441	clinical	cd_8_group_836	cd_4_group_38180	cd_2_group_36086
PDT001225942.1	PDS000004723.1388	SAMN25073022	clinical	cd_8_group_836	cd_4_group_38180	cd_2_group_36086
PDT001232641.1	PDS000004723.1388	SAMN25334999	clinical	cd_8_group_836	cd_4_group_38180	cd_2_group_36086
PDT001235836.1	PDS000004723.1388	SAMN25553400	clinical	cd_8_group_836	cd_4_group_38180	cd_2_group_36086
PDT001237590.1	PDS000004723.1388	SAMN25600687	clinical	cd_8_group_836	cd_4_group_38180	cd_2_group_36086
PDT001245518.1	PDS000004723.1388	SAMN25811433	clinical	cd_8_group_836	cd_4_group_38180	cd_2_group_36086
PDT001252717.1	PDS000004723.1388	SAMN26135820	clinical	cd_8_group_836	cd_4_group_38180	cd_2_group_36086
PDT001253653.1	PDS000004723.1388	SAMN26190568	clinical	cd_8_group_836	cd_4_group_38180	cd_2_group_36086
PDT001275822.1	PDS000004723.1388	SAMN26939370	clinical	cd_8_group_836	cd_4_group_38180	cd_2_group_36086
PDT001275889.1	PDS000004723.1388	SAMN26948406	clinical	cd_8_group_836	cd_4_group_38180	cd_2_group_36086
PDT001276228.1	PDS000004723.1388	SAMN27020255	clinical	cd_8_group_836	cd_4_group_38180	cd_2_group_36086
PDT001299577.1	PDS000004723.1388	SAMN28094443	clinical	cd_8_group_836	cd_4_group_38180	cd_2_group_36086
PDT001326115.1	PDS000004723.1388	SAMN28935188	clinical	cd_8_group_836	cd_4_group_38180	cd_2_group_36086
PDT001363804.1	PDS000004723.1388	SAMN29798971	clinical	cd_8_group_836	cd_4_group_38180	cd_2_group_36086
PDT001378379.1	PDS000004723.1388	SAMN30132956	clinical	cd_8_group_836	cd_4_group_38180	cd_2_group_36086
PDT001411801.1	PDS000004723.1388	SAMN30721812	clinical	cd_8_group_836	cd_4_group_38180	cd_2_group_36086
PDT001464669.1	PDS000004723.1388	SAMN31427503	clinical	cd_8_group_836	cd_4_group_38180	cd_2_group_36086
PDT001517116.1	PDS000004723.1388	SAMN32112792	clinical	cd_8_group_836	cd_4_group_38180	cd_2_group_36086
PDT001677549.1	PDS000004723.1388	SAMN33984704	clinical	cd_8_group_836	cd_4_group_38180	cd_2_group_36086
PDT001677550.1	PDS000004723.1388	SAMN33984703	clinical	cd_8_group_836	cd_4_group_38180	cd_2_group_36086
PDT002398551.1	PDS000004723.1388	SAMEA115649852	clinical	cd_8_group_836	cd_4_group_38180	cd_2_group_36086
PDT002398879.1	PDS000004723.1388	SAMEA115649813	clinical	cd_8_group_836	cd_4_group_38180	cd_2_group_36086
PDT001069892.1	PDS000004723.1388	SAMN19697041	clinical	cd_8_group_836	cd_4_group_38180	cd_2_group_38184
PDT001076044.1	PDS000004723.1388	SAMN19819882	clinical	cd_8_group_836	cd_4_group_38180	cd_2_group_38184
PDT001105026.1	PDS000004723.1388	SAMN20527652	clinical	cd_8_group_836	cd_4_group_38180	cd_2_group_38184
PDT001129119.1	PDS000004723.1388	SAMN21413584	clinical	cd_8_group_836	cd_4_group_38180	cd_2_group_38184
PDT001143303.1	PDS000004723.1388	SAMN21917072	clinical	cd_8_group_836	cd_4_group_38180	cd_2_group_38184
PDT001151155.1	PDS000004723.1388	SAMN22308703	clinical	cd_8_group_836	cd_4_group_38180	cd_2_group_38184
PDT001173749.1	PDS000004723.1388	SAMN23078320	clinical	cd_8_group_836	cd_4_group_38180	cd_2_group_38184
PDT001177434.1	PDS000004723.1388	SAMN23241349	clinical	cd_8_group_836	cd_4_group_38180	cd_2_group_38184
PDT001182823.1	PDS000004723.1388	SAMN23390530	clinical	cd_8_group_836	cd_4_group_38180	cd_2_group_38184
PDT001201353.1	PDS000004723.1388	SAMN23848900	clinical	cd_8_group_836	cd_4_group_38180	cd_2_group_38184
PDT001209321.1	PDS000004723.1388	SAMN24287287	clinical	cd_8_group_836	cd_4_group_38180	cd_2_group_38184
PDT001225692.1	PDS000004723.1388	SAMN25067447	clinical	cd_8_group_836	cd_4_group_38180	cd_2_group_38184
PDT001225745.1	PDS000004723.1388	SAMN25067450	clinical	cd_8_group_836	cd_4_group_38180	cd_2_group_38184
PDT001232795.1	PDS000004723.1388	SAMN25338430	clinical	cd_8_group_836	cd_4_group_38180	cd_2_group_38184
PDT001235291.1	PDS000004723.1388	SAMN25524139	clinical	cd_8_group_836	cd_4_group_38180	cd_2_group_38184
PDT001237020.1	PDS000004723.1388	SAMN25596549	clinical	cd_8_group_836	cd_4_group_38180	cd_2_group_38184
PDT001245519.1	PDS000004723.1388	SAMN25811432	clinical	cd_8_group_836	cd_4_group_38180	cd_2_group_38184
PDT001245701.1	PDS000004723.1388	SAMN25829780	clinical	cd_8_group_836	cd_4_group_38180	cd_2_group_38184
PDT001245706.1	PDS000004723.1388	SAMN25829783	clinical	cd_8_group_836	cd_4_group_38180	cd_2_group_38184
PDT001245712.1	PDS000004723.1388	SAMN25829792	clinical	cd_8_group_836	cd_4_group_38180	cd_2_group_38184
PDT001249452.1	PDS000004723.1388	SAMN25941579	clinical	cd_8_group_836	cd_4_group_38180	cd_2_group_38184
PDT001251909.1	PDS000004723.1388	SAMN25999604	clinical	cd_8_group_836	cd_4_group_38180	cd_2_group_38184
PDT001258723.1	PDS000004723.1388	SAMN26442565	clinical	cd_8_group_836	cd_4_group_38180	cd_2_group_38184
PDT001261669.1	PDS000004723.1388	SAMN26507236	clinical	cd_8_group_836	cd_4_group_38180	cd_2_group_38184
PDT001263894.1	PDS000004723.1388	SAMN26508406	clinical	cd_8_group_836	cd_4_group_38180	cd_2_group_38184
PDT001264229.1	PDS000004723.1388	SAMN26581163	clinical	cd_8_group_836	cd_4_group_38180	cd_2_group_38184
PDT001264592.1	PDS000004723.1388	SAMN26526475	clinical	cd_8_group_836	cd_4_group_38180	cd_2_group_38184
PDT001264601.1	PDS000004723.1388	SAMN26526468	clinical	cd_8_group_836	cd_4_group_38180	cd_2_group_38184
PDT001268366.1	PDS000004723.1388	SAMN26658913	clinical	cd_8_group_836	cd_4_group_38180	cd_2_group_38184
PDT001269323.1	PDS000004723.1388	SAMN26660520	clinical	cd_8_group_836	cd_4_group_38180	cd_2_group_38184
PDT001270783.1	PDS000004723.1388	SAMN26748249	clinical	cd_8_group_836	cd_4_group_38180	cd_2_group_38184
PDT001274687.1	PDS000004723.1388	SAMN26893961	clinical	cd_8_group_836	cd_4_group_38180	cd_2_group_38184
PDT001275733.1	PDS000004723.1388	SAMN26931347	clinical	cd_8_group_836	cd_4_group_38180	cd_2_group_38184
PDT001275835.1	PDS000004723.1388	SAMN26940179	clinical	cd_8_group_836	cd_4_group_38180	cd_2_group_38184
PDT001276700.1	PDS000004723.1388	SAMN27024996	clinical	cd_8_group_836	cd_4_group_38180	cd_2_group_38184
PDT001279473.1	PDS000004723.1388	SAMN27294005	clinical	cd_8_group_836	cd_4_group_38180	cd_2_group_38184
PDT001284175.1	PDS000004723.1388	SAMN27548022	clinical	cd_8_group_836	cd_4_group_38180	cd_2_group_38184
PDT001297869.1	PDS000004723.1388	SAMN28017581	clinical	cd_8_group_836	cd_4_group_38180	cd_2_group_38184
PDT001298042.1	PDS000004723.1388	SAMN28036756	clinical	cd_8_group_836	cd_4_group_38180	cd_2_group_38184
PDT001322165.1	PDS000004723.1388	SAMN28838843	clinical	cd_8_group_836	cd_4_group_38180	cd_2_group_38184
PDT001339567.1	PDS000004723.1388	SAMN29269661	clinical	cd_8_group_836	cd_4_group_38180	cd_2_group_38184
PDT001348010.1	PDS000004723.1388	SAMN29377445	clinical	cd_8_group_836	cd_4_group_38180	cd_2_group_38184
PDT001354388.1	PDS000004723.1388	SAMN29579072	clinical	cd_8_group_836	cd_4_group_38180	cd_2_group_38184
PDT001504708.1	PDS000004723.1388	SAMN31927641	clinical	cd_8_group_836	cd_4_group_38180	cd_2_group_38184
PDT001528590.1	PDS000004723.1388	SAMN32252662	clinical	cd_8_group_836	cd_4_group_38180	cd_2_group_38184
PDT001537367.1	PDS000004723.1388	SAMN32310931	clinical	cd_8_group_836	cd_4_group_38180	cd_2_group_38184
PDT001566949.1	PDS000004723.1388	SAMN32618347	clinical	cd_8_group_836	cd_4_group_38180	cd_2_group_38184
PDT001570562.1	PDS000004723.1388	SAMN32644165	clinical	cd_8_group_836	cd_4_group_38180	cd_2_group_38184
PDT001575238.1	PDS000004723.1388	SAMN32718145	clinical	cd_8_group_836	cd_4_group_38180	cd_2_group_38184
PDT001577152.1	PDS000004723.1388	SAMN32734094	clinical	cd_8_group_836	cd_4_group_38180	cd_2_group_38184
PDT001662311.1	PDS000004723.1388	SAMN33750127	clinical	cd_8_group_836	cd_4_group_38180	cd_2_group_38184
PDT001662823.1	PDS000004723.1388	SAMN33771852	clinical	cd_8_group_836	cd_4_group_38180	cd_2_group_38184
PDT001662930.1	PDS000004723.1388	SAMN33771849	clinical	cd_8_group_836	cd_4_group_38180	cd_2_group_38184
PDT001674648.1	PDS000004723.1388	SAMN33963463	clinical	cd_8_group_836	cd_4_group_38180	cd_2_group_38184
PDT001779567.1	PDS000004723.1388	SAMN35734623	clinical	cd_8_group_836	cd_4_group_38180	cd_2_group_38184
PDT001837261.1	PDS000004723.1388	SAMN36808030	clinical	cd_8_group_836	cd_4_group_38180	cd_2_group_38184
PDT001893734.1	PDS000004723.1388	SAMN37513424	clinical	cd_8_group_836	cd_4_group_38180	cd_2_group_38184
PDT001924315.1	PDS000004723.1388	SAMN37765097	clinical	cd_8_group_836	cd_4_group_38180	cd_2_group_38184
PDT001927400.1	PDS000004723.1388	SAMN37805824	clinical	cd_8_group_836	cd_4_group_38180	cd_2_group_38184
PDT002138626.1	PDS000004723.1388	SAMN40972480	clinical	cd_8_group_836	cd_4_group_38180	cd_2_group_38184
PDT002179271.1	PDS000004723.1388	SAMN41568163	clinical	cd_8_group_836	cd_4_group_38180	cd_2_group_38184
PDT002182192.1	PDS000004723.1388	SAMN41603006	clinical	cd_8_group_836	cd_4_group_38180	cd_2_group_38184
PDT002182299.1	PDS000004723.1388	SAMN41604280	clinical	cd_8_group_836	cd_4_group_38180	cd_2_group_38184
PDT002184734.1	PDS000004723.1388	SAMN41638400	clinical	cd_8_group_836	cd_4_group_38180	cd_2_group_38184
PDT002184737.1	PDS000004723.1388	SAMN41638398	clinical	cd_8_group_836	cd_4_group_38180	cd_2_group_38184
PDT002187870.1	PDS000004723.1388	SAMN41673768	clinical	cd_8_group_836	cd_4_group_38180	cd_2_group_38184
PDT002228854.1	PDS000004723.1388	SAMN42038361	clinical	cd_8_group_836	cd_4_group_38180	cd_2_group_38184
PDT002234237.1	PDS000004723.1388	SAMN42156165	clinical	cd_8_group_836	cd_4_group_38180	cd_2_group_38184
PDT002234441.1	PDS000004723.1388	SAMN42159771	clinical	cd_8_group_836	cd_4_group_38180	cd_2_group_38184
PDT002235035.1	PDS000004723.1388	SAMN42175029	clinical	cd_8_group_836	cd_4_group_38180	cd_2_group_38184
PDT002238388.1	PDS000004723.1388	SAMN42231666	clinical	cd_8_group_836	cd_4_group_38180	cd_2_group_38184
PDT002364998.1	PDS000004723.1388	SAMN43513580	clinical	cd_8_group_836	cd_4_group_38180	cd_2_group_38184
PDT002386525.1	PDS000004723.1388	SAMN43804203	clinical	cd_8_group_836	cd_4_group_38180	cd_2_group_38184
PDT002430004.1	PDS000004723.1388	SAMN44455264	clinical	cd_8_group_836	cd_4_group_38180	cd_2_group_38184
PDT002455102.1	PDS000004723.1388	SAMN44296357	clinical	cd_8_group_836	cd_4_group_38180	cd_2_group_38184
PDT002526777.1	PDS000004723.1388	SAMN45399494	clinical	cd_8_group_836	cd_4_group_38180	cd_2_group_38184
PDT002554884.1	PDS000004723.1388	SAMN46055458	clinical	cd_8_group_836	cd_4_group_38180	cd_2_group_38184
PDT002720020.1	PDS000004723.1388	SAMN48010991	clinical	cd_8_group_836	cd_4_group_38180	cd_2_group_38184
PDT001400425.1	PDS000004723.1388	SAMN30467641	clinical	cd_8_group_836	cd_4_group_38180	cd_2_group_48137
PDT001411667.1	PDS000004723.1388	SAMN30712849	clinical	cd_8_group_836	cd_4_group_38180	cd_2_group_48137
PDT001465348.1	PDS000004723.1388	SAMN31429611	clinical	cd_8_group_836	cd_4_group_38180	cd_2_group_48137
PDT001504729.1	PDS000004723.1388	SAMN31927905	clinical	cd_8_group_836	cd_4_group_38180	cd_2_group_48137
PDT001506480.1	PDS000004723.1388	SAMN31951023	clinical	cd_8_group_836	cd_4_group_38180	cd_2_group_48137
PDT001525195.1	PDS000004723.1388	SAMN32191951	clinical	cd_8_group_836	cd_4_group_38180	cd_2_group_48137
PDT001542136.1	PDS000004723.1388	SAMN32353065	clinical	cd_8_group_836	cd_4_group_38180	cd_2_group_48137
PDT001545027.1	PDS000004723.1388	SAMN32389029	clinical	cd_8_group_836	cd_4_group_38180	cd_2_group_48137
PDT001549088.1	PDS000004723.1388	SAMN32414785	clinical	cd_8_group_836	cd_4_group_38180	cd_2_group_48137
PDT001550980.1	PDS000004723.1388	SAMN32472045	clinical	cd_8_group_836	cd_4_group_38180	cd_2_group_48137
PDT001575198.1	PDS000004723.1388	SAMN32711015	clinical	cd_8_group_836	cd_4_group_38180	cd_2_group_48137
PDT001589285.1	PDS000004723.1388	SAMN32877646	clinical	cd_8_group_836	cd_4_group_38180	cd_2_group_48137
PDT001589286.1	PDS000004723.1388	SAMN32877642	clinical	cd_8_group_836	cd_4_group_38180	cd_2_group_48137
PDT001650189.1	PDS000004723.1388	SAMN33571899	clinical	cd_8_group_836	cd_4_group_38180	cd_2_group_48137
PDT001652078.1	PDS000004723.1388	SAMN33601363	clinical	cd_8_group_836	cd_4_group_38180	cd_2_group_48137
PDT001653188.1	PDS000004723.1388	SAMN33610421	clinical	cd_8_group_836	cd_4_group_38180	cd_2_group_48137
PDT001661882.1	PDS000004723.1388	SAMN33739556	clinical	cd_8_group_836	cd_4_group_38180	cd_2_group_48137
PDT001666199.1	PDS000004723.1388	SAMN33862611	clinical	cd_8_group_836	cd_4_group_38180	cd_2_group_48137
PDT001688702.1	PDS000004723.1388	SAMN34164611	clinical	cd_8_group_836	cd_4_group_38180	cd_2_group_48137
PDT001689062.1	PDS000004723.1388	SAMN34168068	clinical	cd_8_group_836	cd_4_group_38180	cd_2_group_48137
PDT001719349.1	PDS000004723.1388	SAMN34589215	clinical	cd_8_group_836	cd_4_group_38180	cd_2_group_48137
PDT001791292.1	PDS000004723.1388	SAMN35996115	clinical	cd_8_group_836	cd_4_group_38180	cd_2_group_48137
PDT001793560.1	PDS000004723.1388	SAMN36071928	clinical	cd_8_group_836	cd_4_group_38180	cd_2_group_48137
PDT001835101.1	PDS000004723.1388	SAMN36770361	clinical	cd_8_group_836	cd_4_group_38180	cd_2_group_48137
PDT001853173.1	PDS000004723.1388	SAMN37008355	clinical	cd_8_group_836	cd_4_group_38180	cd_2_group_48137
PDT001858452.1	PDS000004723.1388	SAMN37110390	clinical	cd_8_group_836	cd_4_group_38180	cd_2_group_48137
PDT001858473.1	PDS000004723.1388	SAMN37110375	clinical	cd_8_group_836	cd_4_group_38180	cd_2_group_48137
PDT001941216.1	PDS000004723.1388	SAMN37846688	clinical	cd_8_group_836	cd_4_group_38180	cd_2_group_48137
PDT002163671.1	PDS000004723.1388	SAMN41389027	clinical	cd_8_group_836	cd_4_group_38180	cd_2_group_48137
PDT001613450.1	PDS000004723.1388	SAMN33270565	clinical	cd_8_group_836	cd_4_group_38180	cd_2_group_51919
PDT001664336.1	PDS000004723.1388	SAMN33831015	clinical	cd_8_group_836	cd_4_group_38180	cd_2_group_51919
PDT001764778.1	PDS000004723.1388	SAMN35529477	clinical	cd_8_group_836	cd_4_group_38180	cd_2_group_51919
PDT002407999.1	PDS000004723.1388	SAMN44102257	clinical	cd_8_group_836	cd_4_group_38180	cd_2_group_66194
PDT002457528.1	PDS000004723.1388	SAMN44293741	clinical	cd_8_group_836	cd_4_group_38180	cd_2_group_66194
PDT002514252.1	PDS000004723.1388	SAMN45190654	clinical	cd_8_group_836	cd_4_group_38180	cd_2_group_66194
PDT002514933.1	PDS000004723.1388	SAMN45205331	clinical	cd_8_group_836	cd_4_group_38180	cd_2_group_66194
PDT002594838.1	PDS000004723.1388	SAMN46429673	clinical	cd_8_group_836	cd_4_group_38180	cd_2_group_68874
PDT002691571.1	PDS000004723.1388	SAMN47630664	clinical	cd_8_group_836	cd_4_group_38180	cd_2_group_68874
PDT000945963.1	PDS000004723.1388	SAMN17730121	clinical	cd_8_group_836	cd_4_group_38267	cd_2_group_35903
PDT000988022.1	PDS000004723.1388	SAMN18387473	clinical	cd_8_group_836	cd_4_group_38267	cd_2_group_35903
PDT000966932.1	PDS000004723.1388	SAMN17967292	clinical	cd_8_group_836	cd_4_group_38467	-
PDT001537865.1	PDS000004723.1388	SAMN32313870	clinical	cd_8_group_836	cd_4_group_38467	cd_2_group_50977
PDT001545194.1	PDS000004723.1388	SAMN32389020	clinical	cd_8_group_836	cd_4_group_38467	cd_2_group_50977
PDT001560266.1	PDS000004723.1388	SAMN32576089	clinical	cd_8_group_836	cd_4_group_38467	cd_2_group_50977
PDT001583739.1	PDS000004723.1388	SAMN32817890	clinical	cd_8_group_836	cd_4_group_38467	cd_2_group_50977
PDT001696912.1	PDS000004723.1388	SAMN34292051	clinical	cd_8_group_836	cd_4_group_38635	-
PDT001730190.1	PDS000004723.1388	SAMN35061531	clinical	cd_8_group_836	cd_4_group_38635	-
PDT000971000.1	PDS000004723.1388	SAMN18038895	clinical	cd_8_group_836	cd_4_group_38635	cd_2_group_36265
PDT001010851.1	PDS000004723.1388	SAMN18823990	clinical	cd_8_group_836	cd_4_group_38635	cd_2_group_36265
PDT001024275.1	PDS000004723.1388	SAMN19107263	clinical	cd_8_group_836	cd_4_group_38635	cd_2_group_36265
PDT001383885.1	PDS000004723.1388	SAMN30243450	clinical	cd_8_group_836	cd_4_group_38635	cd_2_group_36265
PDT001392459.1	PDS000004723.1388	SAMN30380021	clinical	cd_8_group_836	cd_4_group_38635	cd_2_group_36265
PDT001396576.1	PDS000004723.1388	SAMN30467614	clinical	cd_8_group_836	cd_4_group_38635	cd_2_group_36265
PDT001399337.1	PDS000004723.1388	SAMN30438571	clinical	cd_8_group_836	cd_4_group_38635	cd_2_group_36265
PDT001436369.1	PDS000004723.1388	SAMN31075581	clinical	cd_8_group_836	cd_4_group_38635	cd_2_group_36265
PDT001667485.1	PDS000004723.1388	SAMN33901083	clinical	cd_8_group_836	cd_4_group_38635	cd_2_group_36265
PDT001678057.1	PDS000004723.1388	SAMN34057585	clinical	cd_8_group_836	cd_4_group_38635	cd_2_group_36265
PDT001678723.1	PDS000004723.1388	SAMN34067620	clinical	cd_8_group_836	cd_4_group_38635	cd_2_group_36265
PDT001750784.1	PDS000004723.1388	SAMN35304571	clinical	cd_8_group_836	cd_4_group_38635	cd_2_group_36265
PDT001862514.1	PDS000004723.1388	SAMN37154965	clinical	cd_8_group_836	cd_4_group_38635	cd_2_group_36265
PDT001866401.1	PDS000004723.1388	SAMN37162205	clinical	cd_8_group_836	cd_4_group_38635	cd_2_group_36265
PDT001088853.1	PDS000004723.1388	SAMN20189123	clinical	cd_8_group_836	cd_4_group_39391	-
PDT001002588.1	PDS000004723.1388	SAMN18681244	clinical	cd_8_group_836	cd_4_group_39391	cd_2_group_37057
PDT001007275.1	PDS000004723.1388	SAMN18761561	clinical	cd_8_group_836	cd_4_group_39391	cd_2_group_37057
PDT001012035.1	PDS000004723.1388	SAMN18857562	clinical	cd_8_group_836	cd_4_group_39598	cd_2_group_37272
PDT001023567.1	PDS000004723.1388	SAMN19101703	clinical	cd_8_group_836	cd_4_group_39598	cd_2_group_37272
PDT001089593.1	PDS000004723.1388	SAMN20203764	clinical	cd_8_group_836	cd_4_group_39598	cd_2_group_37272
PDT001023565.1	PDS000004723.1388	SAMN19101972	clinical	cd_8_group_836	cd_4_group_39967	-
PDT001456162.1	PDS000004723.1388	SAMN31367004	clinical	cd_8_group_836	cd_4_group_39967	-
PDT001736133.1	PDS000004723.1388	SAMN35104403	clinical	cd_8_group_836	cd_4_group_39967	-
PDT001785776.1	PDS000004723.1388	SAMN35801492	clinical	cd_8_group_836	cd_4_group_39967	-
PDT001787956.1	PDS000004723.1388	SAMN35880079	clinical	cd_8_group_836	cd_4_group_39967	-
PDT001791178.1	PDS000004723.1388	SAMN35995628	clinical	cd_8_group_836	cd_4_group_39967	-
PDT002154158.1	PDS000004723.1388	SAMN41190958	clinical	cd_8_group_836	cd_4_group_39967	-
PDT001369207.1	PDS000004723.1388	SAMN29949666	clinical	cd_8_group_836	cd_4_group_39967	cd_2_group_46783
PDT001380036.1	PDS000004723.1388	SAMN30196832	clinical	cd_8_group_836	cd_4_group_39967	cd_2_group_46783
PDT001391780.1	PDS000004723.1388	SAMN30370024	clinical	cd_8_group_836	cd_4_group_39967	cd_2_group_46783
PDT001411807.1	PDS000004723.1388	SAMN30721806	clinical	cd_8_group_836	cd_4_group_39967	cd_2_group_46783
PDT001427150.1	PDS000004723.1388	SAMN30935334	clinical	cd_8_group_836	cd_4_group_39967	cd_2_group_46783
PDT001428797.1	PDS000004723.1388	SAMN30964644	clinical	cd_8_group_836	cd_4_group_39967	cd_2_group_46783
PDT001428849.1	PDS000004723.1388	SAMN30964705	clinical	cd_8_group_836	cd_4_group_39967	cd_2_group_46783
PDT001429222.1	PDS000004723.1388	SAMN30975303	clinical	cd_8_group_836	cd_4_group_39967	cd_2_group_46783
PDT001434454.1	PDS000004723.1388	SAMN31023160	clinical	cd_8_group_836	cd_4_group_39967	cd_2_group_46783
PDT001443132.1	PDS000004723.1388	SAMN31165430	clinical	cd_8_group_836	cd_4_group_39967	cd_2_group_46783
PDT001488699.1	PDS000004723.1388	SAMN31786532	clinical	cd_8_group_836	cd_4_group_39967	cd_2_group_46783
PDT001509587.1	PDS000004723.1388	SAMN32004560	clinical	cd_8_group_836	cd_4_group_39967	cd_2_group_46783
PDT001509590.1	PDS000004723.1388	SAMN32004554	clinical	cd_8_group_836	cd_4_group_39967	cd_2_group_46783
PDT001509704.1	PDS000004723.1388	SAMN32009904	clinical	cd_8_group_836	cd_4_group_39967	cd_2_group_46783
PDT001512603.1	PDS000004723.1388	SAMN32040587	clinical	cd_8_group_836	cd_4_group_39967	cd_2_group_46783
PDT001514261.1	PDS000004723.1388	SAMN32069978	clinical	cd_8_group_836	cd_4_group_39967	cd_2_group_46783
PDT001537375.1	PDS000004723.1388	SAMN32311018	clinical	cd_8_group_836	cd_4_group_39967	cd_2_group_46783
PDT001570012.1	PDS000004723.1388	SAMN32643808	clinical	cd_8_group_836	cd_4_group_39967	cd_2_group_46783
PDT001576940.1	PDS000004723.1388	SAMN32731556	clinical	cd_8_group_836	cd_4_group_39967	cd_2_group_46783
PDT001576941.1	PDS000004723.1388	SAMN32731549	clinical	cd_8_group_836	cd_4_group_39967	cd_2_group_46783
PDT001580590.1	PDS000004723.1388	SAMN32781383	clinical	cd_8_group_836	cd_4_group_39967	cd_2_group_46783
PDT001583399.1	PDS000004723.1388	SAMN32812868	clinical	cd_8_group_836	cd_4_group_39967	cd_2_group_46783
PDT001586164.1	PDS000004723.1388	SAMN32874805	clinical	cd_8_group_836	cd_4_group_39967	cd_2_group_46783
PDT001592794.1	PDS000004723.1388	SAMN32933467	clinical	cd_8_group_836	cd_4_group_39967	cd_2_group_46783
PDT001601052.1	PDS000004723.1388	SAMN33022156	clinical	cd_8_group_836	cd_4_group_39967	cd_2_group_46783
PDT001610934.1	PDS000004723.1388	SAMN33212624	clinical	cd_8_group_836	cd_4_group_39967	cd_2_group_46783
PDT001614384.1	PDS000004723.1388	SAMN33274646	clinical	cd_8_group_836	cd_4_group_39967	cd_2_group_46783
PDT001648512.1	PDS000004723.1388	SAMN33455186	clinical	cd_8_group_836	cd_4_group_39967	cd_2_group_46783
PDT001652205.1	PDS000004723.1388	SAMN33603010	clinical	cd_8_group_836	cd_4_group_39967	cd_2_group_46783
PDT001653081.1	PDS000004723.1388	SAMN33612892	clinical	cd_8_group_836	cd_4_group_39967	cd_2_group_46783
PDT001662495.1	PDS000004723.1388	SAMN33758505	clinical	cd_8_group_836	cd_4_group_39967	cd_2_group_46783
PDT001662693.1	PDS000004723.1388	SAMN33769275	clinical	cd_8_group_836	cd_4_group_39967	cd_2_group_46783
PDT001678800.1	PDS000004723.1388	SAMN34069173	clinical	cd_8_group_836	cd_4_group_39967	cd_2_group_46783
PDT001682738.1	PDS000004723.1388	SAMN34114708	clinical	cd_8_group_836	cd_4_group_39967	cd_2_group_46783
PDT001685544.1	PDS000004723.1388	SAMN34128678	clinical	cd_8_group_836	cd_4_group_39967	cd_2_group_46783
PDT002111230.1	PDS000004723.1388	SAMN40407569	clinical	cd_8_group_836	cd_4_group_39967	cd_2_group_46783
PDT002159207.1	PDS000004723.1388	SAMN41298662	clinical	cd_8_group_836	cd_4_group_39967	cd_2_group_46783
PDT002173293.1	PDS000004723.1388	SAMN41492657	clinical	cd_8_group_836	cd_4_group_39967	cd_2_group_46783
PDT002418217.1	PDS000004723.1388	SAMEA115650196	clinical	cd_8_group_836	cd_4_group_39967	cd_2_group_46783
PDT002418221.1	PDS000004723.1388	SAMEA115650204	clinical	cd_8_group_836	cd_4_group_39967	cd_2_group_46783
PDT001483399.1	PDS000004723.1388	SAMN31685685	clinical	cd_8_group_836	cd_4_group_39967	cd_2_group_50059
PDT001707228.1	PDS000004723.1388	SAMN34378120	clinical	cd_8_group_836	cd_4_group_39967	cd_2_group_50059
PDT001042032.1	PDS000004723.1388	SAMN19245922	clinical	cd_8_group_836	cd_4_group_40118	cd_2_group_37796
PDT001042676.1	PDS000004723.1388	SAMN19267448	clinical	cd_8_group_836	cd_4_group_40118	cd_2_group_37796
PDT001074456.1	PDS000004723.1388	SAMN19796632	clinical	cd_8_group_836	cd_4_group_40118	cd_2_group_37796
PDT001280355.1	PDS000004723.1388	SAMN27401453	clinical	cd_8_group_836	cd_4_group_40248	-
PDT001322826.1	PDS000004723.1388	SAMN28871011	clinical	cd_8_group_836	cd_4_group_40248	-
PDT001329395.1	PDS000004723.1388	SAMN29098176	clinical	cd_8_group_836	cd_4_group_40248	-
PDT001048589.1	PDS000004723.1388	SAMN19364933	clinical	cd_8_group_836	cd_4_group_40248	cd_2_group_37941
PDT001143883.1	PDS000004723.1388	SAMN21974515	clinical	cd_8_group_836	cd_4_group_40248	cd_2_group_37941
PDT001150258.1	PDS000004723.1388	SAMN22244825	clinical	cd_8_group_836	cd_4_group_40248	cd_2_group_37941
PDT001157002.4	PDS000004723.1388	SAMN22374356	clinical	cd_8_group_836	cd_4_group_40248	cd_2_group_37941
PDT001159466.1	PDS000004723.1388	SAMN22487449	clinical	cd_8_group_836	cd_4_group_40248	cd_2_group_37941
PDT001162452.1	PDS000004723.1388	SAMN22590074	clinical	cd_8_group_836	cd_4_group_40248	cd_2_group_37941
PDT001183562.1	PDS000004723.1388	SAMN23410890	clinical	cd_8_group_836	cd_4_group_40248	cd_2_group_37941
PDT001183569.1	PDS000004723.1388	SAMN23410935	clinical	cd_8_group_836	cd_4_group_40248	cd_2_group_37941
PDT001186965.1	PDS000004723.1388	SAMN23491349	clinical	cd_8_group_836	cd_4_group_40248	cd_2_group_37941
PDT001188038.1	PDS000004723.1388	SAMN23563179	clinical	cd_8_group_836	cd_4_group_40248	cd_2_group_37941
PDT001195213.1	PDS000004723.1388	SAMN23573684	clinical	cd_8_group_836	cd_4_group_40248	cd_2_group_37941
PDT001225766.1	PDS000004723.1388	SAMN25068408	clinical	cd_8_group_836	cd_4_group_40248	cd_2_group_37941
PDT001245426.1	PDS000004723.1388	SAMN25809613	environmental/other	cd_8_group_836	cd_4_group_40248	cd_2_group_37941
PDT001093420.1	PDS000004723.1388	SAMN20332773	clinical	cd_8_group_836	cd_4_group_40248	cd_2_group_38908
PDT001183883.1	PDS000004723.1388	SAMN23413315	clinical	cd_8_group_836	cd_4_group_40248	cd_2_group_38908
PDT001201412.1	PDS000004723.1388	SAMN23893904	clinical	cd_8_group_836	cd_4_group_40248	cd_2_group_38908
PDT001285079.1	PDS000004723.1388	SAMN27549563	clinical	cd_8_group_836	cd_4_group_40248	cd_2_group_38908
PDT001069905.1	PDS000004723.1388	SAMN19697495	clinical	cd_8_group_836	cd_4_group_40509	-
PDT001321478.1	PDS000004723.1388	SAMN28816633	clinical	cd_8_group_836	cd_4_group_40509	cd_2_group_45564
PDT001327818.1	PDS000004723.1388	SAMN29015375	clinical	cd_8_group_836	cd_4_group_40509	cd_2_group_45564
PDT001329053.1	PDS000004723.1388	SAMN29044326	clinical	cd_8_group_836	cd_4_group_40509	cd_2_group_45564
PDT001366967.1	PDS000004723.1388	SAMN29880337	clinical	cd_8_group_836	cd_4_group_40509	cd_2_group_45564
PDT001072578.1	PDS000004723.1388	SAMN19773253	clinical	cd_8_group_836	cd_4_group_40568	-
PDT001080342.1	PDS000004723.1388	SAMN19973731	clinical	cd_8_group_836	cd_4_group_40568	-
PDT000059368.2	PDS000004723.1388	SAMN03479826	clinical	cd_8_group_836	cd_4_group_4135	cd_2_group_3684
PDT000063688.2	PDS000004723.1388	SAMN03604085	clinical	cd_8_group_836	cd_4_group_4135	cd_2_group_3684
PDT001102482.1	PDS000004723.1388	SAMN20600733	clinical	cd_8_group_836	cd_4_group_41617	cd_2_group_39264
PDT001261574.1	PDS000004723.1388	SAMN26505590	clinical	cd_8_group_836	cd_4_group_41617	cd_2_group_39264
PDT001261707.1	PDS000004723.1388	SAMN26510020	clinical	cd_8_group_836	cd_4_group_41617	cd_2_group_39264
PDT001273824.1	PDS000004723.1388	SAMN26867057	clinical	cd_8_group_836	cd_4_group_41617	cd_2_group_39264
PDT001130714.1	PDS000004723.1388	SAMN21442722	clinical	cd_8_group_836	cd_4_group_42735	cd_2_group_40369
PDT001144626.1	PDS000004723.1388	SAMN22039129	clinical	cd_8_group_836	cd_4_group_42735	cd_2_group_40369
PDT001134778.1	PDS000004723.1388	SAMN21536427	clinical	cd_8_group_836	cd_4_group_42895	-
PDT001488123.1	PDS000004723.1388	SAMN31775790	clinical	cd_8_group_836	cd_4_group_42895	-
PDT001286960.1	PDS000004723.1388	SAMN27567727	clinical	cd_8_group_836	cd_4_group_42895	cd_2_group_44550
PDT001295581.1	PDS000004723.1388	SAMN27928190	clinical	cd_8_group_836	cd_4_group_42895	cd_2_group_44550
PDT001726813.1	PDS000004723.1388	SAMN35002556	clinical	cd_8_group_836	cd_4_group_42895	cd_2_group_44550
PDT001167456.1	PDS000004723.1388	SAMN22837121	clinical	cd_8_group_836	cd_4_group_44191	cd_2_group_41765
PDT001271009.1	PDS000004723.1388	SAMN26797593	clinical	cd_8_group_836	cd_4_group_44191	cd_2_group_41765
PDT001524398.1	PDS000004723.1388	SAMN32179588	clinical	cd_8_group_836	cd_4_group_44191	cd_2_group_41765
PDT001537439.1	PDS000004723.1388	SAMN32311200	clinical	cd_8_group_836	cd_4_group_44191	cd_2_group_41765
PDT001544897.1	PDS000004723.1388	SAMN32387816	clinical	cd_8_group_836	cd_4_group_44191	cd_2_group_41765
PDT001552388.1	PDS000004723.1388	SAMN32513416	clinical	cd_8_group_836	cd_4_group_44191	cd_2_group_41765
PDT001558422.1	PDS000004723.1388	SAMN32544306	clinical	cd_8_group_836	cd_4_group_44191	cd_2_group_41765
PDT001565636.1	PDS000004723.1388	SAMN32614230	clinical	cd_8_group_836	cd_4_group_44191	cd_2_group_41765
PDT001570755.1	PDS000004723.1388	SAMN32644883	clinical	cd_8_group_836	cd_4_group_44191	cd_2_group_41765
PDT001576899.1	PDS000004723.1388	SAMN32730664	clinical	cd_8_group_836	cd_4_group_44191	cd_2_group_41765
PDT001592449.1	PDS000004723.1388	SAMN32926750	clinical	cd_8_group_836	cd_4_group_44191	cd_2_group_41765
PDT001600797.1	PDS000004723.1388	SAMN33017203	clinical	cd_8_group_836	cd_4_group_44191	cd_2_group_41765
PDT001172255.1	PDS000004723.1388	SAMN23009332	clinical	cd_8_group_836	cd_4_group_44340	-
PDT001828868.1	PDS000004723.1388	SAMN36713550	clinical	cd_8_group_836	cd_4_group_44340	cd_2_group_55067
PDT001884427.1	PDS000004723.1388	SAMN37385030	clinical	cd_8_group_836	cd_4_group_44340	cd_2_group_55067
PDT000141530.2	PDS000004723.1388	SAMN05438638	clinical	cd_8_group_836	cd_4_group_4446	-
PDT000173378.5	PDS000004723.1388	SAMN06157928	clinical	cd_8_group_836	cd_4_group_4446	-
PDT000183228.2	PDS000004723.1388	SAMN06278865	clinical	cd_8_group_836	cd_4_group_4446	-
PDT000187206.2	PDS000004723.1388	SAMN06288314	clinical	cd_8_group_836	cd_4_group_4446	-
PDT000224898.2	PDS000004723.1388	SAMN07338494	clinical	cd_8_group_836	cd_4_group_4446	-
PDT000239649.2	PDS000004723.1388	SAMN07573516	clinical	cd_8_group_836	cd_4_group_4446	-
PDT000263792.2	PDS000004723.1388	SAMN07966365	clinical	cd_8_group_836	cd_4_group_4446	-
PDT000265690.2	PDS000004723.1388	SAMN08024334	clinical	cd_8_group_836	cd_4_group_4446	-
PDT000275137.2	PDS000004723.1388	SAMN08226096	clinical	cd_8_group_836	cd_4_group_4446	-
PDT000277652.2	PDS000004723.1388	SAMN08328366	clinical	cd_8_group_836	cd_4_group_4446	-
PDT000282029.2	PDS000004723.1388	SAMN08383342	clinical	cd_8_group_836	cd_4_group_4446	-
PDT000283664.2	PDS000004723.1388	SAMN08432356	clinical	cd_8_group_836	cd_4_group_4446	-
PDT000287068.2	PDS000004723.1388	SAMN08524714	clinical	cd_8_group_836	cd_4_group_4446	-
PDT000288066.2	PDS000004723.1388	SAMN08567638	clinical	cd_8_group_836	cd_4_group_4446	-
PDT000292716.2	PDS000004723.1388	SAMN08638970	clinical	cd_8_group_836	cd_4_group_4446	-
PDT000301135.2	PDS000004723.1388	SAMN08822191	clinical	cd_8_group_836	cd_4_group_4446	-
PDT000302509.2	PDS000004723.1388	SAMN08828284	clinical	cd_8_group_836	cd_4_group_4446	-
PDT000303501.2	PDS000004723.1388	SAMN08868599	clinical	cd_8_group_836	cd_4_group_4446	-
PDT000304809.2	PDS000004723.1388	SAMN08898746	clinical	cd_8_group_836	cd_4_group_4446	-
PDT000304963.2	PDS000004723.1388	SAMN08851601	clinical	cd_8_group_836	cd_4_group_4446	-
PDT000306912.2	PDS000004723.1388	SAMN08945411	clinical	cd_8_group_836	cd_4_group_4446	-
PDT000306957.2	PDS000004723.1388	SAMN08945445	clinical	cd_8_group_836	cd_4_group_4446	-
PDT000307625.2	PDS000004723.1388	SAMN08964005	clinical	cd_8_group_836	cd_4_group_4446	-
PDT000309002.2	PDS000004723.1388	SAMN08981723	clinical	cd_8_group_836	cd_4_group_4446	-
PDT000310340.2	PDS000004723.1388	SAMN09000993	clinical	cd_8_group_836	cd_4_group_4446	-
PDT000311355.2	PDS000004723.1388	SAMN09045348	clinical	cd_8_group_836	cd_4_group_4446	-
PDT000311607.2	PDS000004723.1388	SAMN09071346	clinical	cd_8_group_836	cd_4_group_4446	-
PDT000313144.2	PDS000004723.1388	SAMN09101143	clinical	cd_8_group_836	cd_4_group_4446	-
PDT000313855.2	PDS000004723.1388	SAMN09204871	clinical	cd_8_group_836	cd_4_group_4446	-
PDT000317060.1	PDS000004723.1388	SAMN09227938	clinical	cd_8_group_836	cd_4_group_4446	-
PDT000318329.1	PDS000004723.1388	SAMN09237687	clinical	cd_8_group_836	cd_4_group_4446	-
PDT000323446.1	PDS000004723.1388	SAMN09305047	clinical	cd_8_group_836	cd_4_group_4446	-
PDT000323862.1	PDS000004723.1388	SAMN09360758	clinical	cd_8_group_836	cd_4_group_4446	-
PDT000324763.1	PDS000004723.1388	SAMN09377480	clinical	cd_8_group_836	cd_4_group_4446	-
PDT000328702.1	PDS000004723.1388	SAMN09404511	clinical	cd_8_group_836	cd_4_group_4446	-
PDT000330108.1	PDS000004723.1388	SAMN09429316	clinical	cd_8_group_836	cd_4_group_4446	-
PDT000330249.1	PDS000004723.1388	SAMN09430514	clinical	cd_8_group_836	cd_4_group_4446	-
PDT000337628.1	PDS000004723.1388	SAMN09501220	clinical	cd_8_group_836	cd_4_group_4446	-
PDT000341674.1	PDS000004723.1388	SAMN09604586	clinical	cd_8_group_836	cd_4_group_4446	-
PDT000344560.1	PDS000004723.1388	SAMN09636218	clinical	cd_8_group_836	cd_4_group_4446	-
PDT000357498.1	PDS000004723.1388	SAMN09279947	clinical	cd_8_group_836	cd_4_group_4446	-
PDT000394445.1	PDS000004723.1388	SAMN10276266	clinical	cd_8_group_836	cd_4_group_4446	-
PDT000399749.1	PDS000004723.1388	SAMN10349571	clinical	cd_8_group_836	cd_4_group_4446	-
PDT000412728.1	PDS000004723.1388	SAMN10503142	clinical	cd_8_group_836	cd_4_group_4446	-
PDT000416371.1	PDS000004723.1388	SAMN10581125	clinical	cd_8_group_836	cd_4_group_4446	-
PDT000440228.1	PDS000004723.1388	SAMN10747807	clinical	cd_8_group_836	cd_4_group_4446	-
PDT000442880.1	PDS000004723.1388	SAMN10774085	clinical	cd_8_group_836	cd_4_group_4446	-
PDT000442891.1	PDS000004723.1388	SAMN10774082	clinical	cd_8_group_836	cd_4_group_4446	-
PDT000451291.1	PDS000004723.1388	SAMN10810336	clinical	cd_8_group_836	cd_4_group_4446	-
PDT000455503.1	PDS000004723.1388	SAMN10842167	clinical	cd_8_group_836	cd_4_group_4446	-
PDT000478760.1	PDS000004723.1388	SAMN11149558	clinical	cd_8_group_836	cd_4_group_4446	-
PDT000487684.1	PDS000004723.1388	SAMN11375084	clinical	cd_8_group_836	cd_4_group_4446	-
PDT000487714.1	PDS000004723.1388	SAMN11375150	clinical	cd_8_group_836	cd_4_group_4446	-
PDT000491975.1	PDS000004723.1388	SAMN11463655	clinical	cd_8_group_836	cd_4_group_4446	-
PDT000504809.1	PDS000004723.1388	SAMN11823056	clinical	cd_8_group_836	cd_4_group_4446	-
PDT000547405.1	PDS000004723.1388	SAMN12341770	clinical	cd_8_group_836	cd_4_group_4446	-
PDT000549568.1	PDS000004723.1388	SAMN12368291	clinical	cd_8_group_836	cd_4_group_4446	-
PDT000556196.1	PDS000004723.1388	SAMN12497308	clinical	cd_8_group_836	cd_4_group_4446	-
PDT000556474.1	PDS000004723.1388	SAMN12500441	clinical	cd_8_group_836	cd_4_group_4446	-
PDT000575231.1	PDS000004723.1388	SAMN12648097	clinical	cd_8_group_836	cd_4_group_4446	-
PDT000641635.1	PDS000004723.1388	SAMN13513341	clinical	cd_8_group_836	cd_4_group_4446	-
PDT000651660.1	PDS000004723.1388	SAMN13701698	clinical	cd_8_group_836	cd_4_group_4446	-
PDT000656307.1	PDS000004723.1388	SAMN13763299	clinical	cd_8_group_836	cd_4_group_4446	-
PDT000710167.1	PDS000004723.1388	SAMN14390603	clinical	cd_8_group_836	cd_4_group_4446	-
PDT000816351.1	PDS000004723.1388	SAMN15858873	clinical	cd_8_group_836	cd_4_group_4446	-
PDT000917093.1	PDS000004723.1388	SAMN17104279	clinical	cd_8_group_836	cd_4_group_4446	-
PDT000926424.1	PDS000004723.1388	SAMN17191939	clinical	cd_8_group_836	cd_4_group_4446	-
PDT000928369.1	PDS000004723.1388	SAMN17218958	clinical	cd_8_group_836	cd_4_group_4446	-
PDT000928772.1	PDS000004723.1388	SAMN17078953	clinical	cd_8_group_836	cd_4_group_4446	-
PDT000928906.1	PDS000004723.1388	SAMN17079008	clinical	cd_8_group_836	cd_4_group_4446	-
PDT000929775.1	PDS000004723.1388	SAMN17085937	clinical	cd_8_group_836	cd_4_group_4446	-
PDT000951927.1	PDS000004723.1388	SAMN17833091	clinical	cd_8_group_836	cd_4_group_4446	-
PDT000951941.1	PDS000004723.1388	SAMN17833104	clinical	cd_8_group_836	cd_4_group_4446	-
PDT000986376.1	PDS000004723.1388	SAMN18289578	clinical	cd_8_group_836	cd_4_group_4446	-
PDT000991489.1	PDS000004723.1388	SAMN18515030	clinical	cd_8_group_836	cd_4_group_4446	-
PDT001001204.1	PDS000004723.1388	SAMN18350985	clinical	cd_8_group_836	cd_4_group_4446	-
PDT001001934.1	PDS000004723.1388	SAMN18650191	clinical	cd_8_group_836	cd_4_group_4446	-
PDT001057748.1	PDS000004723.1388	SAMN19494891	clinical	cd_8_group_836	cd_4_group_4446	-
PDT001091546.1	PDS000004723.1388	SAMN20296695	clinical	cd_8_group_836	cd_4_group_4446	-
PDT001119992.1	PDS000004723.1388	SAMN21154246	clinical	cd_8_group_836	cd_4_group_4446	-
PDT001125362.1	PDS000004723.1388	SAMN21345510	clinical	cd_8_group_836	cd_4_group_4446	-
PDT001162464.1	PDS000004723.1388	SAMN22590109	clinical	cd_8_group_836	cd_4_group_4446	-
PDT001183519.1	PDS000004723.1388	SAMN23408191	clinical	cd_8_group_836	cd_4_group_4446	-
PDT001201205.1	PDS000004723.1388	SAMN23830145	clinical	cd_8_group_836	cd_4_group_4446	-
PDT001202797.1	PDS000004723.1388	SAMN24039426	clinical	cd_8_group_836	cd_4_group_4446	-
PDT001208992.1	PDS000004723.1388	SAMN24282421	clinical	cd_8_group_836	cd_4_group_4446	-
PDT001212931.1	PDS000004723.1388	SAMN17052763	clinical	cd_8_group_836	cd_4_group_4446	-
PDT001215015.1	PDS000004723.1388	SAMN24563634	clinical	cd_8_group_836	cd_4_group_4446	-
PDT001228104.1	PDS000004723.1388	SAMN25144358	clinical	cd_8_group_836	cd_4_group_4446	-
PDT001232034.1	PDS000004723.1388	SAMN25288508	clinical	cd_8_group_836	cd_4_group_4446	-
PDT001252863.1	PDS000004723.1388	SAMN26149858	clinical	cd_8_group_836	cd_4_group_4446	-
PDT001257440.1	PDS000004723.1388	SAMN26367879	clinical	cd_8_group_836	cd_4_group_4446	-
PDT001275833.1	PDS000004723.1388	SAMN26940170	clinical	cd_8_group_836	cd_4_group_4446	-
PDT001276285.1	PDS000004723.1388	SAMN26850880	clinical	cd_8_group_836	cd_4_group_4446	-
PDT001280149.1	PDS000004723.1388	SAMN27385705	clinical	cd_8_group_836	cd_4_group_4446	-
PDT001290478.1	PDS000004723.1388	SAMN27629756	clinical	cd_8_group_836	cd_4_group_4446	-
PDT001327302.1	PDS000004723.1388	SAMN28987324	clinical	cd_8_group_836	cd_4_group_4446	-
PDT001338165.2	PDS000004723.1388	SAMN29224848	clinical	cd_8_group_836	cd_4_group_4446	-
PDT001380272.1	PDS000004723.1388	SAMN30196887	clinical	cd_8_group_836	cd_4_group_4446	-
PDT001398986.1	PDS000004723.1388	SAMN30438578	clinical	cd_8_group_836	cd_4_group_4446	-
PDT001450120.1	PDS000004723.1388	SAMN29164755	clinical	cd_8_group_836	cd_4_group_4446	-
PDT001506498.1	PDS000004723.1388	SAMN31951070	clinical	cd_8_group_836	cd_4_group_4446	-
PDT001558572.1	PDS000004723.1388	SAMN32545708	clinical	cd_8_group_836	cd_4_group_4446	-
PDT001592795.1	PDS000004723.1388	SAMN32933468	clinical	cd_8_group_836	cd_4_group_4446	-
PDT001600708.1	PDS000004723.1388	SAMN33016920	clinical	cd_8_group_836	cd_4_group_4446	-
PDT001647245.1	PDS000004723.1388	SAMN33455187	clinical	cd_8_group_836	cd_4_group_4446	-
PDT001653317.1	PDS000004723.1388	SAMN33610297	clinical	cd_8_group_836	cd_4_group_4446	-
PDT001726818.1	PDS000004723.1388	SAMN35002559	clinical	cd_8_group_836	cd_4_group_4446	-
PDT001751525.1	PDS000004723.1388	SAMN35315188	clinical	cd_8_group_836	cd_4_group_4446	-
PDT001751553.1	PDS000004723.1388	SAMN35315191	clinical	cd_8_group_836	cd_4_group_4446	-
PDT001767463.1	PDS000004723.1388	SAMN35528050	clinical	cd_8_group_836	cd_4_group_4446	-
PDT001848545.1	PDS000004723.1388	SAMN36946872	clinical	cd_8_group_836	cd_4_group_4446	-
PDT001889669.1	PDS000004723.1388	SAMN37442994	clinical	cd_8_group_836	cd_4_group_4446	-
PDT001966423.1	PDS000004723.1388	SAMN38082668	clinical	cd_8_group_836	cd_4_group_4446	-
PDT001986723.1	PDS000004723.1388	SAMN38282655	clinical	cd_8_group_836	cd_4_group_4446	-
PDT002037203.1	PDS000004723.1388	SAMN39049581	clinical	cd_8_group_836	cd_4_group_4446	-
PDT002045761.1	PDS000004723.1388	SAMN39243760	clinical	cd_8_group_836	cd_4_group_4446	-
PDT002052302.1	PDS000004723.1388	SAMN39419119	clinical	cd_8_group_836	cd_4_group_4446	-
PDT002078294.1	PDS000004723.1388	SAMN39943546	clinical	cd_8_group_836	cd_4_group_4446	-
PDT002092028.1	PDS000004723.1388	SAMN40206461	clinical	cd_8_group_836	cd_4_group_4446	-
PDT002163602.1	PDS000004723.1388	SAMN41384653	clinical	cd_8_group_836	cd_4_group_4446	-
PDT002254474.1	PDS000004723.1388	SAMN42498060	clinical	cd_8_group_836	cd_4_group_4446	-
PDT002306026.1	PDS000004723.1388	SAMN43082679	clinical	cd_8_group_836	cd_4_group_4446	-
PDT002402060.1	PDS000004723.1388	SAMN44011927	clinical	cd_8_group_836	cd_4_group_4446	-
PDT002598228.1	PDS000004723.1388	SAMN46477568	clinical	cd_8_group_836	cd_4_group_4446	-
PDT002726482.1	PDS000004723.1388	SAMN48084182	clinical	cd_8_group_836	cd_4_group_4446	-
PDT002830702.1	PDS000004723.1388	SAMN49899167	clinical	cd_8_group_836	cd_4_group_4446	-
PDT002858137.1	PDS000004723.1388	SAMN50287957	clinical	cd_8_group_836	cd_4_group_4446	-
PDT002889431.1	PDS000004723.1388	SAMN50701662	clinical	cd_8_group_836	cd_4_group_4446	-
PDT000220876.2	PDS000004723.1388	SAMN07268958	clinical	cd_8_group_836	cd_4_group_4446	cd_2_group_10073
PDT000225801.2	PDS000004723.1388	SAMN07352609	clinical	cd_8_group_836	cd_4_group_4446	cd_2_group_10073
PDT000973569.1	PDS000004723.1388	SAMN18051612	clinical	cd_8_group_836	cd_4_group_4446	cd_2_group_10073
PDT000225167.2	PDS000004723.1388	SAMN07342328	clinical	cd_8_group_836	cd_4_group_4446	cd_2_group_10312
PDT000919791.1	PDS000004723.1388	SAMN17129582	clinical	cd_8_group_836	cd_4_group_4446	cd_2_group_10312
PDT000250932.2	PDS000004723.1388	SAMN07763706	clinical	cd_8_group_836	cd_4_group_4446	cd_2_group_11670
PDT000260000.2	PDS000004723.1388	SAMN07842335	clinical	cd_8_group_836	cd_4_group_4446	cd_2_group_11670
PDT000260496.2	PDS000004723.1388	SAMN07947765	clinical	cd_8_group_836	cd_4_group_4446	cd_2_group_11670
PDT000264079.2	PDS000004723.1388	SAMN07974981	clinical	cd_8_group_836	cd_4_group_4446	cd_2_group_11670
PDT000264180.2	PDS000004723.1388	SAMN07976225	clinical	cd_8_group_836	cd_4_group_4446	cd_2_group_11670
PDT000264220.2	PDS000004723.1388	SAMN07976530	clinical	cd_8_group_836	cd_4_group_4446	cd_2_group_11670
PDT000264229.2	PDS000004723.1388	SAMN07976540	clinical	cd_8_group_836	cd_4_group_4446	cd_2_group_11670
PDT000264235.2	PDS000004723.1388	SAMN07976520	clinical	cd_8_group_836	cd_4_group_4446	cd_2_group_11670
PDT000264237.2	PDS000004723.1388	SAMN07976517	clinical	cd_8_group_836	cd_4_group_4446	cd_2_group_11670
PDT000264240.2	PDS000004723.1388	SAMN07976234	clinical	cd_8_group_836	cd_4_group_4446	cd_2_group_11670
PDT000265496.3	PDS000004723.1388	SAMN08035461	clinical	cd_8_group_836	cd_4_group_4446	cd_2_group_11670
PDT000266775.2	PDS000004723.1388	SAMN08026404	clinical	cd_8_group_836	cd_4_group_4446	cd_2_group_11670
PDT000267789.2	PDS000004723.1388	SAMN08100269	clinical	cd_8_group_836	cd_4_group_4446	cd_2_group_11670
PDT000269662.2	PDS000004723.1388	SAMN08130376	clinical	cd_8_group_836	cd_4_group_4446	cd_2_group_11670
PDT000271296.2	PDS000004723.1388	SAMN08144238	clinical	cd_8_group_836	cd_4_group_4446	cd_2_group_11670
PDT000271466.2	PDS000004723.1388	SAMN08159917	clinical	cd_8_group_836	cd_4_group_4446	cd_2_group_11670
PDT000275348.2	PDS000004723.1388	SAMN08240003	clinical	cd_8_group_836	cd_4_group_4446	cd_2_group_11670
PDT000275673.2	PDS000004723.1388	SAMN08283986	clinical	cd_8_group_836	cd_4_group_4446	cd_2_group_11670
PDT000275717.2	PDS000004723.1388	SAMN08284000	clinical	cd_8_group_836	cd_4_group_4446	cd_2_group_11670
PDT000275728.2	PDS000004723.1388	SAMN08284007	clinical	cd_8_group_836	cd_4_group_4446	cd_2_group_11670
PDT000279081.2	PDS000004723.1388	SAMN08367884	clinical	cd_8_group_836	cd_4_group_4446	cd_2_group_11670
PDT000305843.2	PDS000004723.1388	SAMN08930269	clinical	cd_8_group_836	cd_4_group_4446	cd_2_group_11670
PDT000331930.1	PDS000004723.1388	SAMN09438197	clinical	cd_8_group_836	cd_4_group_4446	cd_2_group_11670
PDT000352760.1	PDS000004723.1388	SAMN09696098	clinical	cd_8_group_836	cd_4_group_4446	cd_2_group_11670
PDT000624124.1	PDS000004723.1388	SAMN13198895	clinical	cd_8_group_836	cd_4_group_4446	cd_2_group_11670
PDT000859240.1	PDS000004723.1388	SAMN16408491	clinical	cd_8_group_836	cd_4_group_4446	cd_2_group_11670
PDT000862029.1	PDS000004723.1388	SAMN16457622	clinical	cd_8_group_836	cd_4_group_4446	cd_2_group_11670
PDT000864055.1	PDS000004723.1388	SAMN16490610	clinical	cd_8_group_836	cd_4_group_4446	cd_2_group_11670
PDT000864416.1	PDS000004723.1388	SAMN16516463	clinical	cd_8_group_836	cd_4_group_4446	cd_2_group_11670
PDT000872522.1	PDS000004723.1388	SAMN16593628	clinical	cd_8_group_836	cd_4_group_4446	cd_2_group_11670
PDT000921719.1	PDS000004723.1388	SAMN17139955	clinical	cd_8_group_836	cd_4_group_4446	cd_2_group_11670
PDT000955108.1	PDS000004723.1388	SAMN17900964	clinical	cd_8_group_836	cd_4_group_4446	cd_2_group_11670
PDT000310394.2	PDS000004723.1388	SAMN09001029	clinical	cd_8_group_836	cd_4_group_4446	cd_2_group_14694
PDT000318364.1	PDS000004723.1388	SAMN09237769	clinical	cd_8_group_836	cd_4_group_4446	cd_2_group_14694
PDT000321385.1	PDS000004723.1388	SAMN09283780	clinical	cd_8_group_836	cd_4_group_4446	cd_2_group_14694
PDT000314002.2	PDS000004723.1388	SAMN09206735	clinical	cd_8_group_836	cd_4_group_4446	cd_2_group_14977
PDT000315284.2	PDS000004723.1388	SAMN09213414	clinical	cd_8_group_836	cd_4_group_4446	cd_2_group_14977
PDT000315290.2	PDS000004723.1388	SAMN09213437	clinical	cd_8_group_836	cd_4_group_4446	cd_2_group_14977
PDT000319494.1	PDS000004723.1388	SAMN09260905	clinical	cd_8_group_836	cd_4_group_4446	cd_2_group_14977
PDT000341704.1	PDS000004723.1388	SAMN09604667	clinical	cd_8_group_836	cd_4_group_4446	cd_2_group_14977
PDT001000942.1	PDS000004723.1388	SAMN18350948	clinical	cd_8_group_836	cd_4_group_4446	cd_2_group_14977
PDT002829364.1	PDS000004723.1388	SAMN49876992	clinical	cd_8_group_836	cd_4_group_4446	cd_2_group_14977
PDT000318333.1	PDS000004723.1388	SAMN09237706	clinical	cd_8_group_836	cd_4_group_4446	cd_2_group_15266
PDT000354752.1	PDS000004723.1388	SAMN09727017	clinical	cd_8_group_836	cd_4_group_4446	cd_2_group_15266
PDT000318784.1	PDS000004723.1388	SAMN09238910	clinical	cd_8_group_836	cd_4_group_4446	cd_2_group_15316
PDT000430389.1	PDS000004723.1388	SAMN10692843	clinical	cd_8_group_836	cd_4_group_4446	cd_2_group_15316
PDT000927999.1	PDS000004723.1388	SAMN17052787	clinical	cd_8_group_836	cd_4_group_4446	cd_2_group_15316
PDT000992791.1	PDS000004723.1388	SAMN18314769	clinical	cd_8_group_836	cd_4_group_4446	cd_2_group_15316
PDT000319514.1	PDS000004723.1388	SAMN09260935	clinical	cd_8_group_836	cd_4_group_4446	cd_2_group_15366
PDT001075908.1	PDS000004723.1388	SAMN18673152	clinical	cd_8_group_836	cd_4_group_4446	cd_2_group_15366
PDT000328678.1	PDS000004723.1388	SAMN09074401	clinical	cd_8_group_836	cd_4_group_4446	cd_2_group_15952
PDT000330225.1	PDS000004723.1388	SAMN09430520	clinical	cd_8_group_836	cd_4_group_4446	cd_2_group_15952
PDT000330198.1	PDS000004723.1388	SAMN09430480	clinical	cd_8_group_836	cd_4_group_4446	cd_2_group_16107
PDT000337687.1	PDS000004723.1388	SAMN09501270	clinical	cd_8_group_836	cd_4_group_4446	cd_2_group_16107
PDT000951940.1	PDS000004723.1388	SAMN17833103	clinical	cd_8_group_836	cd_4_group_4446	cd_2_group_16107
PDT001002708.1	PDS000004723.1388	SAMN18365564	clinical	cd_8_group_836	cd_4_group_4446	cd_2_group_16107
PDT000337417.1	PDS000004723.1388	SAMN09493772	clinical	cd_8_group_836	cd_4_group_4446	cd_2_group_16634
PDT001104676.1	PDS000004723.1388	SAMN20606905	clinical	cd_8_group_836	cd_4_group_4446	cd_2_group_16634
PDT000344581.1	PDS000004723.1388	SAMN09636191	clinical	cd_8_group_836	cd_4_group_4446	cd_2_group_17159
PDT000354069.1	PDS000004723.1388	SAMN09724591	clinical	cd_8_group_836	cd_4_group_4446	cd_2_group_17159
PDT000931426.1	PDS000004723.1388	SAMN17178273	clinical	cd_8_group_836	cd_4_group_4446	cd_2_group_17159
PDT000966942.1	PDS000004723.1388	SAMN17937400	clinical	cd_8_group_836	cd_4_group_4446	cd_2_group_17159
PDT000356588.1	PDS000004723.1388	SAMN09755558	clinical	cd_8_group_836	cd_4_group_4446	cd_2_group_17632
PDT000474045.1	PDS000004723.1388	SAMN11079989	clinical	cd_8_group_836	cd_4_group_4446	cd_2_group_17632
PDT000476558.1	PDS000004723.1388	SAMN11039134	clinical	cd_8_group_836	cd_4_group_4446	cd_2_group_17632
PDT000496257.1	PDS000004723.1388	SAMN11526491	clinical	cd_8_group_836	cd_4_group_4446	cd_2_group_17632
PDT000496439.1	PDS000004723.1388	SAMN11509933	clinical	cd_8_group_836	cd_4_group_4446	cd_2_group_17632
PDT000496445.1	PDS000004723.1388	SAMN11509853	clinical	cd_8_group_836	cd_4_group_4446	cd_2_group_17632
PDT000499803.1	PDS000004723.1388	SAMN11619159	clinical	cd_8_group_836	cd_4_group_4446	cd_2_group_17632
PDT000517382.1	PDS000004723.1388	SAMN11940138	clinical	cd_8_group_836	cd_4_group_4446	cd_2_group_17632
PDT000522346.1	PDS000004723.1388	SAMN12035844	clinical	cd_8_group_836	cd_4_group_4446	cd_2_group_17632
PDT000526332.1	PDS000004723.1388	SAMN12109285	clinical	cd_8_group_836	cd_4_group_4446	cd_2_group_17632
PDT000668012.1	PDS000004723.1388	SAMN13895095	clinical	cd_8_group_836	cd_4_group_4446	cd_2_group_17632
PDT000668014.1	PDS000004723.1388	SAMN13895096	clinical	cd_8_group_836	cd_4_group_4446	cd_2_group_17632
PDT000367635.1	PDS000004723.1388	SAMN09917842	clinical	cd_8_group_836	cd_4_group_4446	cd_2_group_18015
PDT000412736.1	PDS000004723.1388	SAMN10503213	clinical	cd_8_group_836	cd_4_group_4446	cd_2_group_18015
PDT000479074.1	PDS000004723.1388	SAMN11150122	clinical	cd_8_group_836	cd_4_group_4446	cd_2_group_18015
PDT000496250.1	PDS000004723.1388	SAMN11526489	clinical	cd_8_group_836	cd_4_group_4446	cd_2_group_18015
PDT000497032.1	PDS000004723.1388	SAMN11553405	clinical	cd_8_group_836	cd_4_group_4446	cd_2_group_18015
PDT000501026.1	PDS000004723.1388	SAMN11653676	clinical	cd_8_group_836	cd_4_group_4446	cd_2_group_18015
PDT000502839.1	PDS000004723.1388	SAMN11660670	clinical	cd_8_group_836	cd_4_group_4446	cd_2_group_18015
PDT000509334.1	PDS000004723.1388	SAMN11875800	clinical	cd_8_group_836	cd_4_group_4446	cd_2_group_18015
PDT000509551.1	PDS000004723.1388	SAMN11881586	clinical	cd_8_group_836	cd_4_group_4446	cd_2_group_18015
PDT000539212.1	PDS000004723.1388	SAMN12221112	clinical	cd_8_group_836	cd_4_group_4446	cd_2_group_18015
PDT000559219.1	PDS000004723.1388	SAMN12545077	clinical	cd_8_group_836	cd_4_group_4446	cd_2_group_18015
PDT000569648.1	PDS000004723.1388	SAMN12610245	clinical	cd_8_group_836	cd_4_group_4446	cd_2_group_18015
PDT000641632.1	PDS000004723.1388	SAMN13513351	clinical	cd_8_group_836	cd_4_group_4446	cd_2_group_18015
PDT000641640.1	PDS000004723.1388	SAMN13513343	clinical	cd_8_group_836	cd_4_group_4446	cd_2_group_18015
PDT000649770.1	PDS000004723.1388	SAMN13674602	clinical	cd_8_group_836	cd_4_group_4446	cd_2_group_18015
PDT000649785.1	PDS000004723.1388	SAMN13674632	clinical	cd_8_group_836	cd_4_group_4446	cd_2_group_18015
PDT000649998.1	PDS000004723.1388	SAMN13676451	clinical	cd_8_group_836	cd_4_group_4446	cd_2_group_18015
PDT000651661.1	PDS000004723.1388	SAMN13701701	clinical	cd_8_group_836	cd_4_group_4446	cd_2_group_18015
PDT000668637.1	PDS000004723.1388	SAMN13901349	clinical	cd_8_group_836	cd_4_group_4446	cd_2_group_18015
PDT000720353.1	PDS000004723.1388	SAMN14546254	clinical	cd_8_group_836	cd_4_group_4446	cd_2_group_18015
PDT000730480.1	PDS000004723.1388	SAMN14831874	clinical	cd_8_group_836	cd_4_group_4446	cd_2_group_18015
PDT000748829.1	PDS000004723.1388	SAMN15040673	clinical	cd_8_group_836	cd_4_group_4446	cd_2_group_18015
PDT000802176.1	PDS000004723.1388	SAMN15731318	clinical	cd_8_group_836	cd_4_group_4446	cd_2_group_18015
PDT000808926.1	PDS000004723.1388	SAMN15803311	environmental/other	cd_8_group_836	cd_4_group_4446	cd_2_group_18015
PDT000898553.1	PDS000004723.1388	SAMN16913667	environmental/other	cd_8_group_836	cd_4_group_4446	cd_2_group_18015
PDT001144937.1	PDS000004723.1388	SAMN22047299	clinical	cd_8_group_836	cd_4_group_4446	cd_2_group_18015
PDT001218349.1	PDS000004723.1388	SAMN24721030	clinical	cd_8_group_836	cd_4_group_4446	cd_2_group_18015
PDT001272388.1	PDS000004723.1388	SAMEA7541950	NULL	cd_8_group_836	cd_4_group_4446	cd_2_group_18015
PDT001295773.1	PDS000004723.1388	SAMN27959448	clinical	cd_8_group_836	cd_4_group_4446	cd_2_group_18015
PDT001355056.1	PDS000004723.1388	SAMN29585277	clinical	cd_8_group_836	cd_4_group_4446	cd_2_group_18015
PDT001751556.1	PDS000004723.1388	SAMN35315368	clinical	cd_8_group_836	cd_4_group_4446	cd_2_group_18015
PDT001752489.1	PDS000004723.1388	SAMN35332649	clinical	cd_8_group_836	cd_4_group_4446	cd_2_group_18015
PDT002053438.1	PDS000004723.1388	SAMN39447557	clinical	cd_8_group_836	cd_4_group_4446	cd_2_group_18015
PDT002160063.1	PDS000004723.1388	SAMN41319859	clinical	cd_8_group_836	cd_4_group_4446	cd_2_group_18015
PDT002332010.1	PDS000004723.1388	SAMN43275882	clinical	cd_8_group_836	cd_4_group_4446	cd_2_group_18015
PDT002916399.1	PDS000004723.1388	SAMN51206744	clinical	cd_8_group_836	cd_4_group_4446	cd_2_group_18015
PDT000469821.1	PDS000004723.1388	SAMN11027629	clinical	cd_8_group_836	cd_4_group_4446	cd_2_group_21994
PDT000487694.1	PDS000004723.1388	SAMN11375112	clinical	cd_8_group_836	cd_4_group_4446	cd_2_group_21994
PDT000553558.1	PDS000004723.1388	SAMN12423759	clinical	cd_8_group_836	cd_4_group_4446	cd_2_group_21994
PDT000502804.1	PDS000004723.1388	SAMN11660615	clinical	cd_8_group_836	cd_4_group_4446	cd_2_group_22962
PDT000552712.1	PDS000004723.1388	SAMN12415890	clinical	cd_8_group_836	cd_4_group_4446	cd_2_group_22962
PDT000563052.1	PDS000004723.1388	SAMN12567660	clinical	cd_8_group_836	cd_4_group_4446	cd_2_group_22962
PDT000532380.1	PDS000004723.1388	SAMN12135334	clinical	cd_8_group_836	cd_4_group_4446	cd_2_group_23617
PDT000557744.1	PDS000004723.1388	SAMN12525616	clinical	cd_8_group_836	cd_4_group_4446	cd_2_group_23617
PDT000587607.1	PDS000004723.1388	SAMN12771822	clinical	cd_8_group_836	cd_4_group_4446	cd_2_group_23617
PDT000625126.1	PDS000004723.1388	SAMN13230415	clinical	cd_8_group_836	cd_4_group_4446	cd_2_group_23617
PDT000546294.1	PDS000004723.1388	SAMN12324693	clinical	cd_8_group_836	cd_4_group_4446	cd_2_group_24026
PDT000571795.1	PDS000004723.1388	SAMN12621113	clinical	cd_8_group_836	cd_4_group_4446	cd_2_group_24026
PDT000655452.1	PDS000004723.1388	SAMN13740498	clinical	cd_8_group_836	cd_4_group_4446	cd_2_group_24026
PDT000781713.1	PDS000004723.1388	SAMN15438667	clinical	cd_8_group_836	cd_4_group_4446	cd_2_group_24026
PDT001007473.1	PDS000004723.1388	SAMN18767590	clinical	cd_8_group_836	cd_4_group_4446	cd_2_group_24026
PDT000574347.1	PDS000004723.1388	SAMN12642798	clinical	cd_8_group_836	cd_4_group_4446	cd_2_group_24887
PDT000583181.1	PDS000004723.1388	SAMN12717731	clinical	cd_8_group_836	cd_4_group_4446	cd_2_group_24887
PDT000587729.1	PDS000004723.1388	SAMN12773127	clinical	cd_8_group_836	cd_4_group_4446	cd_2_group_24887
PDT000620933.1	PDS000004723.1388	SAMN13168500	clinical	cd_8_group_836	cd_4_group_4446	cd_2_group_26665
PDT000625122.1	PDS000004723.1388	SAMN13230418	clinical	cd_8_group_836	cd_4_group_4446	cd_2_group_26665
PDT000625687.1	PDS000004723.1388	SAMN13243635	clinical	cd_8_group_836	cd_4_group_4446	cd_2_group_26665
PDT000626816.1	PDS000004723.1388	SAMN13262236	clinical	cd_8_group_836	cd_4_group_4446	cd_2_group_26665
PDT000630897.1	PDS000004723.1388	SAMN13331703	clinical	cd_8_group_836	cd_4_group_4446	cd_2_group_26665
PDT000638781.1	PDS000004723.1388	SAMN13446373	clinical	cd_8_group_836	cd_4_group_4446	cd_2_group_26665
PDT000892754.1	PDS000004723.1388	SAMN16827792	clinical	cd_8_group_836	cd_4_group_4446	cd_2_group_26665
PDT000651668.1	PDS000004723.1388	SAMN13701702	clinical	cd_8_group_836	cd_4_group_4446	cd_2_group_27660
PDT000710320.1	PDS000004723.1388	SAMN14393347	clinical	cd_8_group_836	cd_4_group_4446	cd_2_group_27660
PDT000702492.1	PDS000004723.1388	SAMN14258579	clinical	cd_8_group_836	cd_4_group_4446	cd_2_group_29164
PDT000702505.1	PDS000004723.1388	SAMN14258740	clinical	cd_8_group_836	cd_4_group_4446	cd_2_group_29164
PDT000708909.1	PDS000004723.1388	SAMN14375418	clinical	cd_8_group_836	cd_4_group_4446	cd_2_group_29164
PDT000718179.1	PDS000004723.1388	SAMN14517810	clinical	cd_8_group_836	cd_4_group_4446	cd_2_group_29164
PDT000725337.1	PDS000004723.1388	SAMN14677785	clinical	cd_8_group_836	cd_4_group_4446	cd_2_group_29164
PDT000918037.1	PDS000004723.1388	SAMN17089211	clinical	cd_8_group_836	cd_4_group_4446	cd_2_group_29164
PDT000932172.1	PDS000004723.1388	SAMN17308889	clinical	cd_8_group_836	cd_4_group_4446	cd_2_group_29164
PDT000932527.1	PDS000004723.1388	SAMN17316872	clinical	cd_8_group_836	cd_4_group_4446	cd_2_group_29164
PDT000942324.1	PDS000004723.1388	SAMN17607637	clinical	cd_8_group_836	cd_4_group_4446	cd_2_group_29164
PDT000983740.1	PDS000004723.1388	SAMN18266447	clinical	cd_8_group_836	cd_4_group_4446	cd_2_group_29164
PDT000991266.1	PDS000004723.1388	SAMN18507880	clinical	cd_8_group_836	cd_4_group_4446	cd_2_group_29164
PDT000993146.1	PDS000004723.1388	SAMN18528502	clinical	cd_8_group_836	cd_4_group_4446	cd_2_group_29164
PDT000997140.1	PDS000004723.1388	SAMN18588862	clinical	cd_8_group_836	cd_4_group_4446	cd_2_group_29164
PDT001001471.1	PDS000004723.1388	SAMN18649140	clinical	cd_8_group_836	cd_4_group_4446	cd_2_group_29164
PDT001004353.1	PDS000004723.1388	SAMN18716179	clinical	cd_8_group_836	cd_4_group_4446	cd_2_group_29164
PDT001006184.1	PDS000004723.1388	SAMN18749724	clinical	cd_8_group_836	cd_4_group_4446	cd_2_group_29164
PDT001009724.1	PDS000004723.1388	SAMN18813800	clinical	cd_8_group_836	cd_4_group_4446	cd_2_group_29164
PDT001014397.1	PDS000004723.1388	SAMN18870598	clinical	cd_8_group_836	cd_4_group_4446	cd_2_group_29164
PDT001021775.1	PDS000004723.1388	SAMN19026528	clinical	cd_8_group_836	cd_4_group_4446	cd_2_group_29164
PDT001048235.1	PDS000004723.1388	SAMN19350884	clinical	cd_8_group_836	cd_4_group_4446	cd_2_group_29164
PDT001048723.1	PDS000004723.1388	SAMN19368246	clinical	cd_8_group_836	cd_4_group_4446	cd_2_group_29164
PDT001103263.1	PDS000004723.1388	SAMN20571374	clinical	cd_8_group_836	cd_4_group_4446	cd_2_group_29164
PDT001108513.1	PDS000004723.1388	SAMN20747992	clinical	cd_8_group_836	cd_4_group_4446	cd_2_group_29164
PDT001120765.1	PDS000004723.1388	SAMN21161560	clinical	cd_8_group_836	cd_4_group_4446	cd_2_group_29164
PDT001129169.1	PDS000004723.1388	SAMN21413605	clinical	cd_8_group_836	cd_4_group_4446	cd_2_group_29164
PDT001130836.1	PDS000004723.1388	SAMN21450457	clinical	cd_8_group_836	cd_4_group_4446	cd_2_group_29164
PDT001131213.1	PDS000004723.1388	SAMN21450449	clinical	cd_8_group_836	cd_4_group_4446	cd_2_group_29164
PDT001135904.1	PDS000004723.1388	SAMN21553828	clinical	cd_8_group_836	cd_4_group_4446	cd_2_group_29164
PDT001159847.1	PDS000004723.1388	SAMN22509275	clinical	cd_8_group_836	cd_4_group_4446	cd_2_group_29164
PDT001173263.1	PDS000004723.1388	SAMN23038461	clinical	cd_8_group_836	cd_4_group_4446	cd_2_group_29164
PDT001177942.1	PDS000004723.1388	SAMN23284059	clinical	cd_8_group_836	cd_4_group_4446	cd_2_group_29164
PDT001245582.1	PDS000004723.1388	SAMN25815055	clinical	cd_8_group_836	cd_4_group_4446	cd_2_group_29164
PDT000703109.1	PDS000004723.1388	SAMN14266017	clinical	cd_8_group_836	cd_4_group_4446	cd_2_group_29214
PDT001112951.1	PDS000004723.1388	SAMN20860451	clinical	cd_8_group_836	cd_4_group_4446	cd_2_group_29214
PDT001137613.1	PDS000004723.1388	SAMN21615194	clinical	cd_8_group_836	cd_4_group_4446	cd_2_group_29214
PDT001143025.1	PDS000004723.1388	SAMN21900267	clinical	cd_8_group_836	cd_4_group_4446	cd_2_group_29214
PDT001148739.1	PDS000004723.1388	SAMN22214607	clinical	cd_8_group_836	cd_4_group_4446	cd_2_group_29214
PDT001213979.1	PDS000004723.1388	SAMN24499084	clinical	cd_8_group_836	cd_4_group_4446	cd_2_group_29214
PDT001218504.1	PDS000004723.1388	SAMN24730153	clinical	cd_8_group_836	cd_4_group_4446	cd_2_group_29214
PDT001226852.1	PDS000004723.1388	SAMN25122665	clinical	cd_8_group_836	cd_4_group_4446	cd_2_group_29214
PDT001874894.1	PDS000004723.1388	SAMN37299440	clinical	cd_8_group_836	cd_4_group_4446	cd_2_group_29214
PDT000821909.1	PDS000004723.1388	SAMN15915563	clinical	cd_8_group_836	cd_4_group_4446	cd_2_group_32241
PDT001089619.1	PDS000004723.1388	SAMN20203927	clinical	cd_8_group_836	cd_4_group_4446	cd_2_group_32241
PDT000917448.1	PDS000004723.1388	SAMN17077874	clinical	cd_8_group_836	cd_4_group_4446	cd_2_group_35111
PDT000919149.1	PDS000004723.1388	SAMN17116172	clinical	cd_8_group_836	cd_4_group_4446	cd_2_group_35111
PDT000925542.1	PDS000004723.1388	SAMN17168751	clinical	cd_8_group_836	cd_4_group_4446	cd_2_group_35111
PDT002353972.1	PDS000004723.1388	SAMEA110405949	NULL	cd_8_group_836	cd_4_group_4446	cd_2_group_35111
PDT000929936.1	PDS000004723.1388	SAMN17085957	clinical	cd_8_group_836	cd_4_group_4446	cd_2_group_35584
PDT001004545.1	PDS000004723.1388	SAMN18673253	clinical	cd_8_group_836	cd_4_group_4446	cd_2_group_35584
PDT001040534.1	PDS000004723.1388	SAMN19235160	clinical	cd_8_group_836	cd_4_group_4446	cd_2_group_37769
PDT001077240.1	PDS000004723.1388	SAMN19859443	clinical	cd_8_group_836	cd_4_group_4446	cd_2_group_37769
PDT001210969.1	PDS000004723.1388	SAMN24369245	clinical	cd_8_group_836	cd_4_group_4446	cd_2_group_37769
PDT001063000.1	PDS000004723.1388	SAMN19593217	clinical	cd_8_group_836	cd_4_group_4446	cd_2_group_38056
PDT001129449.1	PDS000004723.1388	SAMN21417429	clinical	cd_8_group_836	cd_4_group_4446	cd_2_group_38056
PDT001088513.1	PDS000004723.1388	SAMN20177007	clinical	cd_8_group_836	cd_4_group_4446	cd_2_group_38718
PDT001089717.1	PDS000004723.1388	SAMN20214456	clinical	cd_8_group_836	cd_4_group_4446	cd_2_group_38718
PDT001094994.1	PDS000004723.1388	SAMN20348825	clinical	cd_8_group_836	cd_4_group_4446	cd_2_group_38718
PDT001096472.1	PDS000004723.1388	SAMN20400631	clinical	cd_8_group_836	cd_4_group_4446	cd_2_group_38718
PDT001098902.1	PDS000004723.1388	SAMN20478067	clinical	cd_8_group_836	cd_4_group_4446	cd_2_group_38718
PDT001103592.1	PDS000004723.1388	SAMN20600793	clinical	cd_8_group_836	cd_4_group_4446	cd_2_group_38718
PDT001110445.1	PDS000004723.1388	SAMN20835102	clinical	cd_8_group_836	cd_4_group_4446	cd_2_group_38718
PDT000067211.2	PDS000004723.1388	SAMN03768410	clinical	cd_8_group_836	cd_4_group_4446	cd_2_group_3967
PDT000455387.1	PDS000004723.1388	SAMN09756957	clinical	cd_8_group_836	cd_4_group_4446	cd_2_group_3967
PDT001232652.1	PDS000004723.1388	SAMN25335124	clinical	cd_8_group_836	cd_4_group_4446	cd_2_group_43326
PDT001235161.1	PDS000004723.1388	SAMN25519304	clinical	cd_8_group_836	cd_4_group_4446	cd_2_group_43326
PDT001236918.1	PDS000004723.1388	SAMN25582490	clinical	cd_8_group_836	cd_4_group_4446	cd_2_group_43326
PDT001276980.1	PDS000004723.1388	SAMN27062106	clinical	cd_8_group_836	cd_4_group_4446	cd_2_group_43326
PDT001278999.1	PDS000004723.1388	SAMN27177803	clinical	cd_8_group_836	cd_4_group_4446	cd_2_group_43326
PDT001279428.1	PDS000004723.1388	SAMN27293553	clinical	cd_8_group_836	cd_4_group_4446	cd_2_group_43326
PDT001280440.1	PDS000004723.1388	SAMN27403025	clinical	cd_8_group_836	cd_4_group_4446	cd_2_group_43326
PDT001280691.1	PDS000004723.1388	SAMN27478361	clinical	cd_8_group_836	cd_4_group_4446	cd_2_group_43326
PDT001290105.1	PDS000004723.1388	SAMN27622266	clinical	cd_8_group_836	cd_4_group_4446	cd_2_group_43326
PDT001299717.1	PDS000004723.1388	SAMN28094274	clinical	cd_8_group_836	cd_4_group_4446	cd_2_group_43326
PDT001300032.1	PDS000004723.1388	SAMN28103245	clinical	cd_8_group_836	cd_4_group_4446	cd_2_group_43326
PDT001304146.1	PDS000004723.1388	SAMN28175263	clinical	cd_8_group_836	cd_4_group_4446	cd_2_group_43326
PDT001258722.1	PDS000004723.1388	SAMN26442567	clinical	cd_8_group_836	cd_4_group_4446	cd_2_group_43879
PDT001261624.1	PDS000004723.1388	SAMN26506800	clinical	cd_8_group_836	cd_4_group_4446	cd_2_group_43879
PDT001264376.1	PDS000004723.1388	SAMN26560250	clinical	cd_8_group_836	cd_4_group_4446	cd_2_group_43879
PDT001270457.1	PDS000004723.1388	SAMN26722454	clinical	cd_8_group_836	cd_4_group_4446	cd_2_group_43879
PDT001276505.1	PDS000004723.1388	SAMN27024511	clinical	cd_8_group_836	cd_4_group_4446	cd_2_group_43879
PDT001292243.1	PDS000004723.1388	SAMN27725372	clinical	cd_8_group_836	cd_4_group_4446	cd_2_group_44739
PDT001295089.1	PDS000004723.1388	SAMN27917561	clinical	cd_8_group_836	cd_4_group_4446	cd_2_group_44739
PDT001329713.1	PDS000004723.1388	SAMN29136036	clinical	cd_8_group_836	cd_4_group_4446	cd_2_group_44739
PDT001348112.1	PDS000004723.1388	SAMN29379131	clinical	cd_8_group_836	cd_4_group_4446	cd_2_group_46088
PDT001348240.1	PDS000004723.1388	SAMN29379790	clinical	cd_8_group_836	cd_4_group_4446	cd_2_group_46088
PDT001353998.1	PDS000004723.1388	SAMN29554793	clinical	cd_8_group_836	cd_4_group_4446	cd_2_group_46292
PDT001360703.1	PDS000004723.1388	SAMN29767036	clinical	cd_8_group_836	cd_4_group_4446	cd_2_group_46292
PDT001389493.1	PDS000004723.1388	SAMN30313388	clinical	cd_8_group_836	cd_4_group_4446	cd_2_group_46292
PDT001567739.1	PDS000004723.1388	SAMN32628746	clinical	cd_8_group_836	cd_4_group_4446	cd_2_group_46292
PDT001380398.1	PDS000004723.1388	SAMN30197427	clinical	cd_8_group_836	cd_4_group_4446	cd_2_group_47208
PDT001465643.1	PDS000004723.1388	SAMN31437873	clinical	cd_8_group_836	cd_4_group_4446	cd_2_group_47208
PDT001474663.1	PDS000004723.1388	SAMN31577192	clinical	cd_8_group_836	cd_4_group_4446	cd_2_group_47208
PDT001591140.1	PDS000004723.1388	SAMN32914187	clinical	cd_8_group_836	cd_4_group_4446	cd_2_group_47208
PDT001637135.1	PDS000004723.1388	SAMN33394078	clinical	cd_8_group_836	cd_4_group_4446	cd_2_group_47208
PDT001653296.1	PDS000004723.1388	SAMN33610324	clinical	cd_8_group_836	cd_4_group_4446	cd_2_group_47208
PDT001860516.1	PDS000004723.1388	SAMN37144479	clinical	cd_8_group_836	cd_4_group_4446	cd_2_group_47208
PDT001860517.1	PDS000004723.1388	SAMN37144480	clinical	cd_8_group_836	cd_4_group_4446	cd_2_group_47208
PDT001868921.1	PDS000004723.1388	SAMN37196477	clinical	cd_8_group_836	cd_4_group_4446	cd_2_group_47208
PDT001874633.1	PDS000004723.1388	SAMN37297716	clinical	cd_8_group_836	cd_4_group_4446	cd_2_group_47208
PDT002159190.1	PDS000004723.1388	SAMN41298661	clinical	cd_8_group_836	cd_4_group_4446	cd_2_group_47208
PDT001387143.1	PDS000004723.1388	SAMN30285849	clinical	cd_8_group_836	cd_4_group_4446	cd_2_group_47327
PDT001452525.1	PDS000004723.1388	SAMN31275168	clinical	cd_8_group_836	cd_4_group_4446	cd_2_group_47327
PDT001455281.1	PDS000004723.1388	SAMN31316839	clinical	cd_8_group_836	cd_4_group_4446	cd_2_group_47327
PDT001614189.1	PDS000004723.1388	SAMN33272230	clinical	cd_8_group_836	cd_4_group_4446	cd_2_group_47327
PDT001751527.1	PDS000004723.1388	SAMN35315197	clinical	cd_8_group_836	cd_4_group_4446	cd_2_group_47327
PDT001752382.1	PDS000004723.1388	SAMN35329439	clinical	cd_8_group_836	cd_4_group_4446	cd_2_group_47327
PDT001752415.1	PDS000004723.1388	SAMN35329450	clinical	cd_8_group_836	cd_4_group_4446	cd_2_group_47327
PDT001785679.1	PDS000004723.1388	SAMN35795592	clinical	cd_8_group_836	cd_4_group_4446	cd_2_group_47327
PDT001787722.1	PDS000004723.1388	SAMN35878072	clinical	cd_8_group_836	cd_4_group_4446	cd_2_group_47327
PDT001395617.1	PDS000004723.1388	SAMN30437966	clinical	cd_8_group_836	cd_4_group_4446	cd_2_group_47794
PDT001396271.1	PDS000004723.1388	SAMN30448690	clinical	cd_8_group_836	cd_4_group_4446	cd_2_group_47794
PDT001480165.1	PDS000004723.1388	SAMN31646958	clinical	cd_8_group_836	cd_4_group_4446	cd_2_group_47794
PDT001575202.1	PDS000004723.1388	SAMN32712619	clinical	cd_8_group_836	cd_4_group_4446	cd_2_group_47794
PDT001576853.1	PDS000004723.1388	SAMN32730522	clinical	cd_8_group_836	cd_4_group_4446	cd_2_group_47794
PDT001581169.1	PDS000004723.1388	SAMN32783385	clinical	cd_8_group_836	cd_4_group_4446	cd_2_group_47794
PDT001589834.1	PDS000004723.1388	SAMN32886804	clinical	cd_8_group_836	cd_4_group_4446	cd_2_group_47794
PDT001600032.1	PDS000004723.1388	SAMN33005515	clinical	cd_8_group_836	cd_4_group_4446	cd_2_group_47794
PDT001600142.1	PDS000004723.1388	SAMN33010131	clinical	cd_8_group_836	cd_4_group_4446	cd_2_group_47794
PDT001765561.1	PDS000004723.1388	SAMN35538449	clinical	cd_8_group_836	cd_4_group_4446	cd_2_group_47794
PDT001826481.1	PDS000004723.1388	SAMN36697541	clinical	cd_8_group_836	cd_4_group_4446	cd_2_group_47794
PDT001853128.1	PDS000004723.1388	SAMN37007250	clinical	cd_8_group_836	cd_4_group_4446	cd_2_group_47794
PDT002427350.1	PDS000004723.1388	SAMN44408472	clinical	cd_8_group_836	cd_4_group_4446	cd_2_group_47794
PDT002444738.1	PDS000004723.1388	SAMN44101868	clinical	cd_8_group_836	cd_4_group_4446	cd_2_group_47794
PDT001470096.1	PDS000004723.1388	SAMN31509348	clinical	cd_8_group_836	cd_4_group_4446	cd_2_group_49614
PDT001612234.1	PDS000004723.1388	SAMN33243557	clinical	cd_8_group_836	cd_4_group_4446	cd_2_group_49614
PDT001636305.1	PDS000004723.1388	SAMN33384706	clinical	cd_8_group_836	cd_4_group_4446	cd_2_group_49614
PDT001648482.1	PDS000004723.1388	SAMN33458749	clinical	cd_8_group_836	cd_4_group_4446	cd_2_group_49614
PDT001662533.1	PDS000004723.1388	SAMN33759847	clinical	cd_8_group_836	cd_4_group_4446	cd_2_group_49614
PDT001767035.1	PDS000004723.1388	SAMN35565375	clinical	cd_8_group_836	cd_4_group_4446	cd_2_group_49614
PDT001772573.1	PDS000004723.1388	SAMN35674570	clinical	cd_8_group_836	cd_4_group_4446	cd_2_group_49614
PDT001774260.1	PDS000004723.1388	SAMN35684040	clinical	cd_8_group_836	cd_4_group_4446	cd_2_group_49614
PDT001779568.1	PDS000004723.1388	SAMN35734630	clinical	cd_8_group_836	cd_4_group_4446	cd_2_group_49614
PDT001791333.1	PDS000004723.1388	SAMN35996169	clinical	cd_8_group_836	cd_4_group_4446	cd_2_group_49614
PDT002041974.1	PDS000004723.1388	SAMN39181113	clinical	cd_8_group_836	cd_4_group_4446	cd_2_group_49614
PDT002125725.1	PDS000004723.1388	SAMN40654416	clinical	cd_8_group_836	cd_4_group_4446	cd_2_group_49614
PDT001665352.1	PDS000004723.1388	SAMN33845431	clinical	cd_8_group_836	cd_4_group_4446	cd_2_group_52743
PDT001728342.1	PDS000004723.1388	SAMN35015662	clinical	cd_8_group_836	cd_4_group_4446	cd_2_group_52743
PDT001874810.1	PDS000004723.1388	SAMN37298581	clinical	cd_8_group_836	cd_4_group_4446	cd_2_group_52743
PDT001874840.1	PDS000004723.1388	SAMN37299076	clinical	cd_8_group_836	cd_4_group_4446	cd_2_group_52743
PDT001676199.1	PDS000004723.1388	SAMN33993674	clinical	cd_8_group_836	cd_4_group_4446	cd_2_group_52922
PDT001677202.1	PDS000004723.1388	SAMN34031148	clinical	cd_8_group_836	cd_4_group_4446	cd_2_group_52922
PDT001678003.1	PDS000004723.1388	SAMN34056867	clinical	cd_8_group_836	cd_4_group_4446	cd_2_group_52922
PDT001688840.1	PDS000004723.1388	SAMN34166441	clinical	cd_8_group_836	cd_4_group_4446	cd_2_group_52922
PDT001853675.1	PDS000004723.1388	SAMN37020688	clinical	cd_8_group_836	cd_4_group_4446	cd_2_group_52922
PDT001853868.1	PDS000004723.1388	SAMN37031184	clinical	cd_8_group_836	cd_4_group_4446	cd_2_group_52922
PDT001858390.1	PDS000004723.1388	SAMN37108989	clinical	cd_8_group_836	cd_4_group_4446	cd_2_group_52922
PDT001859163.1	PDS000004723.1388	SAMN37113744	clinical	cd_8_group_836	cd_4_group_4446	cd_2_group_52922
PDT001860505.1	PDS000004723.1388	SAMN37144387	clinical	cd_8_group_836	cd_4_group_4446	cd_2_group_52922
PDT001860514.1	PDS000004723.1388	SAMN37144486	clinical	cd_8_group_836	cd_4_group_4446	cd_2_group_52922
PDT001862604.1	PDS000004723.1388	SAMN37151416	clinical	cd_8_group_836	cd_4_group_4446	cd_2_group_52922
PDT001862612.1	PDS000004723.1388	SAMN37151404	clinical	cd_8_group_836	cd_4_group_4446	cd_2_group_52922
PDT001870547.1	PDS000004723.1388	SAMN37224664	clinical	cd_8_group_836	cd_4_group_4446	cd_2_group_52922
PDT001873547.1	PDS000004723.1388	SAMN37284283	clinical	cd_8_group_836	cd_4_group_4446	cd_2_group_52922
PDT001874600.1	PDS000004723.1388	SAMN37297554	clinical	cd_8_group_836	cd_4_group_4446	cd_2_group_52922
PDT001884391.1	PDS000004723.1388	SAMN37384539	clinical	cd_8_group_836	cd_4_group_4446	cd_2_group_52922
PDT001884395.1	PDS000004723.1388	SAMN37384546	clinical	cd_8_group_836	cd_4_group_4446	cd_2_group_52922
PDT001889951.1	PDS000004723.1388	SAMN37453395	clinical	cd_8_group_836	cd_4_group_4446	cd_2_group_52922
PDT001890499.1	PDS000004723.1388	SAMN37458187	clinical	cd_8_group_836	cd_4_group_4446	cd_2_group_52922
PDT000121765.2	PDS000004723.1388	SAMN04577088	clinical	cd_8_group_836	cd_4_group_4446	cd_2_group_5514
PDT000123149.2	PDS000004723.1388	SAMN04594904	clinical	cd_8_group_836	cd_4_group_4446	cd_2_group_5514
PDT000125748.2	PDS000004723.1388	SAMN04858544	clinical	cd_8_group_836	cd_4_group_4446	cd_2_group_5514
PDT000125750.2	PDS000004723.1388	SAMN04858548	clinical	cd_8_group_836	cd_4_group_4446	cd_2_group_5514
PDT000125755.2	PDS000004723.1388	SAMN04858547	clinical	cd_8_group_836	cd_4_group_4446	cd_2_group_5514
PDT000128148.2	PDS000004723.1388	SAMN04893605	clinical	cd_8_group_836	cd_4_group_4446	cd_2_group_5514
PDT000179199.2	PDS000004723.1388	SAMN06234944	clinical	cd_8_group_836	cd_4_group_4446	cd_2_group_5514
PDT000181207.2	PDS000004723.1388	SAMN06250253	clinical	cd_8_group_836	cd_4_group_4446	cd_2_group_5514
PDT000184237.2	PDS000004723.1388	SAMN06229878	clinical	cd_8_group_836	cd_4_group_4446	cd_2_group_5514
PDT000192923.2	PDS000004723.1388	SAMN06464604	clinical	cd_8_group_836	cd_4_group_4446	cd_2_group_5514
PDT000508872.1	PDS000004723.1388	SAMN10356289	clinical	cd_8_group_836	cd_4_group_4446	cd_2_group_5514
PDT001867285.1	PDS000004723.1388	SAMN37183735	clinical	cd_8_group_836	cd_4_group_4446	cd_2_group_56001
PDT001941220.1	PDS000004723.1388	SAMN37846689	clinical	cd_8_group_836	cd_4_group_4446	cd_2_group_56001
PDT000123147.2	PDS000004723.1388	SAMN04594905	clinical	cd_8_group_836	cd_4_group_4446	cd_2_group_5664
PDT000125754.2	PDS000004723.1388	SAMN04858543	clinical	cd_8_group_836	cd_4_group_4446	cd_2_group_5664
PDT000126363.2	PDS000004723.1388	SAMN04622961	clinical	cd_8_group_836	cd_4_group_4446	cd_2_group_5664
PDT000127798.2	PDS000004723.1388	SAMN04893601	clinical	cd_8_group_836	cd_4_group_4446	cd_2_group_5664
PDT000180444.2	PDS000004723.1388	SAMN06248206	clinical	cd_8_group_836	cd_4_group_4446	cd_2_group_5664
PDT000195582.2	PDS000004723.1388	SAMN06605049	clinical	cd_8_group_836	cd_4_group_4446	cd_2_group_5664
PDT000199069.2	PDS000004723.1388	SAMN06662093	clinical	cd_8_group_836	cd_4_group_4446	cd_2_group_5664
PDT000200609.2	PDS000004723.1388	SAMN06688286	clinical	cd_8_group_836	cd_4_group_4446	cd_2_group_5664
PDT000211167.2	PDS000004723.1388	SAMN06898017	clinical	cd_8_group_836	cd_4_group_4446	cd_2_group_5664
PDT000211570.2	PDS000004723.1388	SAMN06927771	clinical	cd_8_group_836	cd_4_group_4446	cd_2_group_5664
PDT000212583.2	PDS000004723.1388	SAMN07143104	clinical	cd_8_group_836	cd_4_group_4446	cd_2_group_5664
PDT000213150.2	PDS000004723.1388	SAMN07151530	clinical	cd_8_group_836	cd_4_group_4446	cd_2_group_5664
PDT000222461.2	PDS000004723.1388	SAMN07280946	clinical	cd_8_group_836	cd_4_group_4446	cd_2_group_5664
PDT000223154.2	PDS000004723.1388	SAMN07209689	clinical	cd_8_group_836	cd_4_group_4446	cd_2_group_5664
PDT000223168.2	PDS000004723.1388	SAMN07209688	clinical	cd_8_group_836	cd_4_group_4446	cd_2_group_5664
PDT000223243.2	PDS000004723.1388	SAMN07311760	clinical	cd_8_group_836	cd_4_group_4446	cd_2_group_5664
PDT000224884.2	PDS000004723.1388	SAMN07338478	clinical	cd_8_group_836	cd_4_group_4446	cd_2_group_5664
PDT000226794.2	PDS000004723.1388	SAMN07358444	clinical	cd_8_group_836	cd_4_group_4446	cd_2_group_5664
PDT000231932.2	PDS000004723.1388	SAMN07440075	clinical	cd_8_group_836	cd_4_group_4446	cd_2_group_5664
PDT000232290.2	PDS000004723.1388	SAMN07456216	clinical	cd_8_group_836	cd_4_group_4446	cd_2_group_5664
PDT000238258.2	PDS000004723.1388	SAMN07567235	clinical	cd_8_group_836	cd_4_group_4446	cd_2_group_5664
PDT000241578.2	PDS000004723.1388	SAMN07629444	clinical	cd_8_group_836	cd_4_group_4446	cd_2_group_5664
PDT000248140.2	PDS000004723.1388	SAMN07722468	clinical	cd_8_group_836	cd_4_group_4446	cd_2_group_5664
PDT000265480.3	PDS000004723.1388	SAMN08027475	clinical	cd_8_group_836	cd_4_group_4446	cd_2_group_5664
PDT000266715.2	PDS000004723.1388	SAMN08044087	clinical	cd_8_group_836	cd_4_group_4446	cd_2_group_5664
PDT000269487.2	PDS000004723.1388	SAMN08118155	clinical	cd_8_group_836	cd_4_group_4446	cd_2_group_5664
PDT000275938.2	PDS000004723.1388	SAMN08286610	clinical	cd_8_group_836	cd_4_group_4446	cd_2_group_5664
PDT000279051.2	PDS000004723.1388	SAMN08367711	clinical	cd_8_group_836	cd_4_group_4446	cd_2_group_5664
PDT000281916.2	PDS000004723.1388	SAMN08383840	clinical	cd_8_group_836	cd_4_group_4446	cd_2_group_5664
PDT000282469.2	PDS000004723.1388	SAMN08395418	clinical	cd_8_group_836	cd_4_group_4446	cd_2_group_5664
PDT000282491.2	PDS000004723.1388	SAMN08395823	clinical	cd_8_group_836	cd_4_group_4446	cd_2_group_5664
PDT000283757.2	PDS000004723.1388	SAMN08432473	clinical	cd_8_group_836	cd_4_group_4446	cd_2_group_5664
PDT000284982.2	PDS000004723.1388	SAMN08469424	clinical	cd_8_group_836	cd_4_group_4446	cd_2_group_5664
PDT000285222.2	PDS000004723.1388	SAMN08471101	clinical	cd_8_group_836	cd_4_group_4446	cd_2_group_5664
PDT000285505.2	PDS000004723.1388	SAMN08481378	clinical	cd_8_group_836	cd_4_group_4446	cd_2_group_5664
PDT000285513.2	PDS000004723.1388	SAMN08481372	clinical	cd_8_group_836	cd_4_group_4446	cd_2_group_5664
PDT000285549.2	PDS000004723.1388	SAMN08481417	clinical	cd_8_group_836	cd_4_group_4446	cd_2_group_5664
PDT000287077.2	PDS000004723.1388	SAMN08524759	clinical	cd_8_group_836	cd_4_group_4446	cd_2_group_5664
PDT000287078.2	PDS000004723.1388	SAMN08524743	clinical	cd_8_group_836	cd_4_group_4446	cd_2_group_5664
PDT000287082.2	PDS000004723.1388	SAMN08524756	clinical	cd_8_group_836	cd_4_group_4446	cd_2_group_5664
PDT000287187.2	PDS000004723.1388	SAMN08536261	clinical	cd_8_group_836	cd_4_group_4446	cd_2_group_5664
PDT000287194.2	PDS000004723.1388	SAMN08536252	clinical	cd_8_group_836	cd_4_group_4446	cd_2_group_5664
PDT000288961.2	PDS000004723.1388	SAMN08584097	clinical	cd_8_group_836	cd_4_group_4446	cd_2_group_5664
PDT000292666.2	PDS000004723.1388	SAMN08638895	clinical	cd_8_group_836	cd_4_group_4446	cd_2_group_5664
PDT000292691.2	PDS000004723.1388	SAMN08638973	clinical	cd_8_group_836	cd_4_group_4446	cd_2_group_5664
PDT000295788.2	PDS000004723.1388	SAMN08743422	clinical	cd_8_group_836	cd_4_group_4446	cd_2_group_5664
PDT000295885.2	PDS000004723.1388	SAMN08743525	clinical	cd_8_group_836	cd_4_group_4446	cd_2_group_5664
PDT000296525.2	PDS000004723.1388	SAMN08773010	clinical	cd_8_group_836	cd_4_group_4446	cd_2_group_5664
PDT000297104.2	PDS000004723.1388	SAMN08774283	clinical	cd_8_group_836	cd_4_group_4446	cd_2_group_5664
PDT000297450.2	PDS000004723.1388	SAMN08774919	clinical	cd_8_group_836	cd_4_group_4446	cd_2_group_5664
PDT000297480.2	PDS000004723.1388	SAMN08774974	clinical	cd_8_group_836	cd_4_group_4446	cd_2_group_5664
PDT000297495.2	PDS000004723.1388	SAMN08774978	clinical	cd_8_group_836	cd_4_group_4446	cd_2_group_5664
PDT000297499.2	PDS000004723.1388	SAMN08774986	clinical	cd_8_group_836	cd_4_group_4446	cd_2_group_5664
PDT000297614.2	PDS000004723.1388	SAMN08784297	clinical	cd_8_group_836	cd_4_group_4446	cd_2_group_5664
PDT000297672.2	PDS000004723.1388	SAMN08784401	clinical	cd_8_group_836	cd_4_group_4446	cd_2_group_5664
PDT000297739.2	PDS000004723.1388	SAMN08784586	clinical	cd_8_group_836	cd_4_group_4446	cd_2_group_5664
PDT000298649.2	PDS000004723.1388	SAMN08795804	clinical	cd_8_group_836	cd_4_group_4446	cd_2_group_5664
PDT000299345.2	PDS000004723.1388	SAMN08797659	clinical	cd_8_group_836	cd_4_group_4446	cd_2_group_5664
PDT000299453.2	PDS000004723.1388	SAMN08797814	clinical	cd_8_group_836	cd_4_group_4446	cd_2_group_5664
PDT000300384.2	PDS000004723.1388	SAMN08804646	clinical	cd_8_group_836	cd_4_group_4446	cd_2_group_5664
PDT000300403.2	PDS000004723.1388	SAMN08804717	clinical	cd_8_group_836	cd_4_group_4446	cd_2_group_5664
PDT000300441.2	PDS000004723.1388	SAMN08804834	clinical	cd_8_group_836	cd_4_group_4446	cd_2_group_5664
PDT000300506.2	PDS000004723.1388	SAMN08804985	clinical	cd_8_group_836	cd_4_group_4446	cd_2_group_5664
PDT000300731.2	PDS000004723.1388	SAMN08815142	clinical	cd_8_group_836	cd_4_group_4446	cd_2_group_5664
PDT000300985.2	PDS000004723.1388	SAMN08823941	clinical	cd_8_group_836	cd_4_group_4446	cd_2_group_5664
PDT000301132.2	PDS000004723.1388	SAMN08822188	clinical	cd_8_group_836	cd_4_group_4446	cd_2_group_5664
PDT000301822.2	PDS000004723.1388	SAMN08823387	clinical	cd_8_group_836	cd_4_group_4446	cd_2_group_5664
PDT000302689.2	PDS000004723.1388	SAMN08832564	clinical	cd_8_group_836	cd_4_group_4446	cd_2_group_5664
PDT000303230.2	PDS000004723.1388	SAMN08865424	clinical	cd_8_group_836	cd_4_group_4446	cd_2_group_5664
PDT000303500.2	PDS000004723.1388	SAMN08868581	clinical	cd_8_group_836	cd_4_group_4446	cd_2_group_5664
PDT000303505.2	PDS000004723.1388	SAMN08868576	clinical	cd_8_group_836	cd_4_group_4446	cd_2_group_5664
PDT000303810.2	PDS000004723.1388	SAMN08885894	clinical	cd_8_group_836	cd_4_group_4446	cd_2_group_5664
PDT000304816.2	PDS000004723.1388	SAMN08898802	clinical	cd_8_group_836	cd_4_group_4446	cd_2_group_5664
PDT000305603.2	PDS000004723.1388	SAMN08922670	clinical	cd_8_group_836	cd_4_group_4446	cd_2_group_5664
PDT000305859.2	PDS000004723.1388	SAMN08930272	clinical	cd_8_group_836	cd_4_group_4446	cd_2_group_5664
PDT000306570.2	PDS000004723.1388	SAMN08939256	clinical	cd_8_group_836	cd_4_group_4446	cd_2_group_5664
PDT000306936.2	PDS000004723.1388	SAMN08945425	clinical	cd_8_group_836	cd_4_group_4446	cd_2_group_5664
PDT000306950.2	PDS000004723.1388	SAMN08945434	clinical	cd_8_group_836	cd_4_group_4446	cd_2_group_5664
PDT000306962.2	PDS000004723.1388	SAMN08945456	clinical	cd_8_group_836	cd_4_group_4446	cd_2_group_5664
PDT000306989.2	PDS000004723.1388	SAMN08945479	clinical	cd_8_group_836	cd_4_group_4446	cd_2_group_5664
PDT000309035.2	PDS000004723.1388	SAMN08981761	clinical	cd_8_group_836	cd_4_group_4446	cd_2_group_5664
PDT000309746.2	PDS000004723.1388	SAMN08989438	clinical	cd_8_group_836	cd_4_group_4446	cd_2_group_5664
PDT000310353.2	PDS000004723.1388	SAMN09001033	clinical	cd_8_group_836	cd_4_group_4446	cd_2_group_5664
PDT000310935.2	PDS000004723.1388	SAMN09011258	clinical	cd_8_group_836	cd_4_group_4446	cd_2_group_5664
PDT000313113.2	PDS000004723.1388	SAMN09101198	clinical	cd_8_group_836	cd_4_group_4446	cd_2_group_5664
PDT000313203.2	PDS000004723.1388	SAMN09101094	clinical	cd_8_group_836	cd_4_group_4446	cd_2_group_5664
PDT000313206.2	PDS000004723.1388	SAMN09101103	clinical	cd_8_group_836	cd_4_group_4446	cd_2_group_5664
PDT000315160.2	PDS000004723.1388	SAMN09213244	clinical	cd_8_group_836	cd_4_group_4446	cd_2_group_5664
PDT000317457.1	PDS000004723.1388	SAMN09231682	clinical	cd_8_group_836	cd_4_group_4446	cd_2_group_5664
PDT000319614.1	PDS000004723.1388	SAMN09261010	clinical	cd_8_group_836	cd_4_group_4446	cd_2_group_5664
PDT000323476.1	PDS000004723.1388	SAMN09305613	clinical	cd_8_group_836	cd_4_group_4446	cd_2_group_5664
PDT000324301.1	PDS000004723.1388	SAMN09374729	clinical	cd_8_group_836	cd_4_group_4446	cd_2_group_5664
PDT000324349.1	PDS000004723.1388	SAMN09374804	clinical	cd_8_group_836	cd_4_group_4446	cd_2_group_5664
PDT000324372.1	PDS000004723.1388	SAMN09374832	clinical	cd_8_group_836	cd_4_group_4446	cd_2_group_5664
PDT000324806.1	PDS000004723.1388	SAMN09377533	clinical	cd_8_group_836	cd_4_group_4446	cd_2_group_5664
PDT000328550.1	PDS000004723.1388	SAMN09399665	clinical	cd_8_group_836	cd_4_group_4446	cd_2_group_5664
PDT000328680.1	PDS000004723.1388	SAMN09074603	clinical	cd_8_group_836	cd_4_group_4446	cd_2_group_5664
PDT000329046.1	PDS000004723.1388	SAMN09404729	clinical	cd_8_group_836	cd_4_group_4446	cd_2_group_5664
PDT000329050.1	PDS000004723.1388	SAMN09404734	clinical	cd_8_group_836	cd_4_group_4446	cd_2_group_5664
PDT000330105.1	PDS000004723.1388	SAMN09429325	clinical	cd_8_group_836	cd_4_group_4446	cd_2_group_5664
PDT000330331.1	PDS000004723.1388	SAMN09430697	clinical	cd_8_group_836	cd_4_group_4446	cd_2_group_5664
PDT000334497.1	PDS000004723.1388	SAMN09474723	clinical	cd_8_group_836	cd_4_group_4446	cd_2_group_5664
PDT000334593.1	PDS000004723.1388	SAMN09474798	clinical	cd_8_group_836	cd_4_group_4446	cd_2_group_5664
PDT000337685.1	PDS000004723.1388	SAMN09501268	clinical	cd_8_group_836	cd_4_group_4446	cd_2_group_5664
PDT000339046.1	PDS000004723.1388	SAMN09519923	clinical	cd_8_group_836	cd_4_group_4446	cd_2_group_5664
PDT000342704.1	PDS000004723.1388	SAMN09628539	clinical	cd_8_group_836	cd_4_group_4446	cd_2_group_5664
PDT000347146.1	PDS000004723.1388	SAMN09650533	clinical	cd_8_group_836	cd_4_group_4446	cd_2_group_5664
PDT000347225.1	PDS000004723.1388	SAMN09650620	clinical	cd_8_group_836	cd_4_group_4446	cd_2_group_5664
PDT000354042.1	PDS000004723.1388	SAMN09724536	clinical	cd_8_group_836	cd_4_group_4446	cd_2_group_5664
PDT000356027.1	PDS000004723.1388	SAMN09744849	clinical	cd_8_group_836	cd_4_group_4446	cd_2_group_5664
PDT000366513.1	PDS000004723.1388	SAMN09881596	clinical	cd_8_group_836	cd_4_group_4446	cd_2_group_5664
PDT000385396.1	PDS000004723.1388	SAMN10134452	clinical	cd_8_group_836	cd_4_group_4446	cd_2_group_5664
PDT000412907.1	PDS000004723.1388	SAMN10505423	clinical	cd_8_group_836	cd_4_group_4446	cd_2_group_5664
PDT000457100.1	PDS000004723.1388	SAMN10848916	clinical	cd_8_group_836	cd_4_group_4446	cd_2_group_5664
PDT000458254.1	PDS000004723.1388	SAMN10867363	clinical	cd_8_group_836	cd_4_group_4446	cd_2_group_5664
PDT000492289.1	PDS000004723.1388	SAMN11467629	clinical	cd_8_group_836	cd_4_group_4446	cd_2_group_5664
PDT000522404.1	PDS000004723.1388	SAMN12046584	clinical	cd_8_group_836	cd_4_group_4446	cd_2_group_5664
PDT000554130.1	PDS000004723.1388	SAMN12440943	clinical	cd_8_group_836	cd_4_group_4446	cd_2_group_5664
PDT000888971.1	PDS000004723.1388	SAMN16674897	clinical	cd_8_group_836	cd_4_group_4446	cd_2_group_5664
PDT000904839.1	PDS000004723.1388	SAMN16970365	clinical	cd_8_group_836	cd_4_group_4446	cd_2_group_5664
PDT000912385.1	PDS000004723.1388	SAMN16970665	clinical	cd_8_group_836	cd_4_group_4446	cd_2_group_5664
PDT000912408.1	PDS000004723.1388	SAMN16970669	clinical	cd_8_group_836	cd_4_group_4446	cd_2_group_5664
PDT000918971.1	PDS000004723.1388	SAMN16970746	clinical	cd_8_group_836	cd_4_group_4446	cd_2_group_5664
PDT000918985.1	PDS000004723.1388	SAMN16970747	clinical	cd_8_group_836	cd_4_group_4446	cd_2_group_5664
PDT000919793.1	PDS000004723.1388	SAMN17129559	clinical	cd_8_group_836	cd_4_group_4446	cd_2_group_5664
PDT000921408.1	PDS000004723.1388	SAMN17138741	clinical	cd_8_group_836	cd_4_group_4446	cd_2_group_5664
PDT000926026.1	PDS000004723.1388	SAMN17052734	clinical	cd_8_group_836	cd_4_group_4446	cd_2_group_5664
PDT000928241.1	PDS000004723.1388	SAMN17052808	clinical	cd_8_group_836	cd_4_group_4446	cd_2_group_5664
PDT000928265.1	PDS000004723.1388	SAMN17078913	clinical	cd_8_group_836	cd_4_group_4446	cd_2_group_5664
PDT000928267.1	PDS000004723.1388	SAMN17078904	clinical	cd_8_group_836	cd_4_group_4446	cd_2_group_5664
PDT000928852.1	PDS000004723.1388	SAMN17078985	clinical	cd_8_group_836	cd_4_group_4446	cd_2_group_5664
PDT000928890.1	PDS000004723.1388	SAMN17078999	clinical	cd_8_group_836	cd_4_group_4446	cd_2_group_5664
PDT000928895.1	PDS000004723.1388	SAMN17079014	clinical	cd_8_group_836	cd_4_group_4446	cd_2_group_5664
PDT000930146.1	PDS000004723.1388	SAMN17086018	clinical	cd_8_group_836	cd_4_group_4446	cd_2_group_5664
PDT000951574.1	PDS000004723.1388	SAMN17809016	clinical	cd_8_group_836	cd_4_group_4446	cd_2_group_5664
PDT000973066.1	PDS000004723.1388	SAMN18047738	clinical	cd_8_group_836	cd_4_group_4446	cd_2_group_5664
PDT000979330.1	PDS000004723.1388	SAMN18075726	clinical	cd_8_group_836	cd_4_group_4446	cd_2_group_5664
PDT000987278.1	PDS000004723.1388	SAMN18314269	clinical	cd_8_group_836	cd_4_group_4446	cd_2_group_5664
PDT000989096.1	PDS000004723.1388	SAMN18314387	clinical	cd_8_group_836	cd_4_group_4446	cd_2_group_5664
PDT000989803.1	PDS000004723.1388	SAMN18314694	clinical	cd_8_group_836	cd_4_group_4446	cd_2_group_5664
PDT000991525.1	PDS000004723.1388	SAMN18314724	clinical	cd_8_group_836	cd_4_group_4446	cd_2_group_5664
PDT000992838.1	PDS000004723.1388	SAMN18350895	clinical	cd_8_group_836	cd_4_group_4446	cd_2_group_5664
PDT000993770.1	PDS000004723.1388	SAMN18350917	clinical	cd_8_group_836	cd_4_group_4446	cd_2_group_5664
PDT001000962.1	PDS000004723.1388	SAMN18350957	clinical	cd_8_group_836	cd_4_group_4446	cd_2_group_5664
PDT001001410.1	PDS000004723.1388	SAMN18365469	clinical	cd_8_group_836	cd_4_group_4446	cd_2_group_5664
PDT001001429.1	PDS000004723.1388	SAMN18365464	clinical	cd_8_group_836	cd_4_group_4446	cd_2_group_5664
PDT001002711.1	PDS000004723.1388	SAMN18365538	clinical	cd_8_group_836	cd_4_group_4446	cd_2_group_5664
PDT001004574.1	PDS000004723.1388	SAMN18673271	clinical	cd_8_group_836	cd_4_group_4446	cd_2_group_5664
PDT001004604.1	PDS000004723.1388	SAMN18675165	clinical	cd_8_group_836	cd_4_group_4446	cd_2_group_5664
PDT001006468.1	PDS000004723.1388	SAMN18742835	clinical	cd_8_group_836	cd_4_group_4446	cd_2_group_5664
PDT001016375.1	PDS000004723.1388	SAMN18820677	clinical	cd_8_group_836	cd_4_group_4446	cd_2_group_5664
PDT001209058.1	PDS000004723.1388	SAMN24274033	clinical	cd_8_group_836	cd_4_group_4446	cd_2_group_5664
PDT002828845.1	PDS000004723.1388	SAMN49850213	clinical	cd_8_group_836	cd_4_group_4446	cd_2_group_5664
PDT001924467.1	PDS000004723.1388	SAMN37767020	clinical	cd_8_group_836	cd_4_group_4446	cd_2_group_56987
PDT001924494.1	PDS000004723.1388	SAMN37767028	clinical	cd_8_group_836	cd_4_group_4446	cd_2_group_56987
PDT001941739.1	PDS000004723.1388	SAMN37855559	clinical	cd_8_group_836	cd_4_group_4446	cd_2_group_57162
PDT002022870.1	PDS000004723.1388	SAMN38760153	clinical	cd_8_group_836	cd_4_group_4446	cd_2_group_57162
PDT002078295.1	PDS000004723.1388	SAMN39943554	clinical	cd_8_group_836	cd_4_group_4446	cd_2_group_57162
PDT002300239.1	PDS000004723.1388	SAMN43045732	clinical	cd_8_group_836	cd_4_group_4446	cd_2_group_63826
PDT002342575.1	PDS000004723.1388	SAMN43385130	clinical	cd_8_group_836	cd_4_group_4446	cd_2_group_63826
PDT002555946.1	PDS000004723.1388	SAMN46071929	clinical	cd_8_group_836	cd_4_group_4446	cd_2_group_68448
PDT002590806.1	PDS000004723.1388	SAMN46409855	clinical	cd_8_group_836	cd_4_group_4446	cd_2_group_68448
PDT002653197.1	PDS000004723.1388	SAMN47210744	clinical	cd_8_group_836	cd_4_group_4446	cd_2_group_68448
PDT002806578.1	PDS000004723.1388	SAMN49103745	clinical	cd_8_group_836	cd_4_group_4446	cd_2_group_70805
PDT002818016.1	PDS000004723.1388	SAMN49685945	clinical	cd_8_group_836	cd_4_group_4446	cd_2_group_70805
PDT002821996.1	PDS000004723.1388	SAMN49741212	clinical	cd_8_group_836	cd_4_group_4446	cd_2_group_70805
PDT000176380.2	PDS000004723.1388	SAMN06175156	clinical	cd_8_group_836	cd_4_group_4446	cd_2_group_7428
PDT000179491.2	PDS000004723.1388	SAMN06247238	clinical	cd_8_group_836	cd_4_group_4446	cd_2_group_7428
PDT000195597.2	PDS000004723.1388	SAMN06611231	clinical	cd_8_group_836	cd_4_group_4446	cd_2_group_7428
PDT000203638.2	PDS000004723.1388	SAMN06732568	clinical	cd_8_group_836	cd_4_group_4446	cd_2_group_7428
PDT000190791.2	PDS000004723.1388	SAMN06445852	clinical	cd_8_group_836	cd_4_group_4446	cd_2_group_8474
PDT000195082.2	PDS000004723.1388	SAMN06464131	clinical	cd_8_group_836	cd_4_group_4446	cd_2_group_8474
PDT000209641.2	PDS000004723.1388	SAMN06921025	clinical	cd_8_group_836	cd_4_group_4446	cd_2_group_9368
PDT000213807.2	PDS000004723.1388	SAMN07172908	clinical	cd_8_group_836	cd_4_group_4446	cd_2_group_9368
PDT000215575.2	PDS000004723.1388	SAMN07184727	clinical	cd_8_group_836	cd_4_group_4446	cd_2_group_9368
PDT000223069.2	PDS000004723.1388	SAMN07317910	clinical	cd_8_group_836	cd_4_group_4446	cd_2_group_9368
PDT001270461.1	PDS000004723.1388	SAMN26722443	clinical	cd_8_group_836	cd_4_group_44681	-
PDT001183551.1	PDS000004723.1388	SAMN23410229	clinical	cd_8_group_836	cd_4_group_44681	cd_2_group_42211
PDT001209065.1	PDS000004723.1388	SAMN24286355	clinical	cd_8_group_836	cd_4_group_44681	cd_2_group_42211
PDT001242533.1	PDS000004723.1388	SAMN25752039	clinical	cd_8_group_836	cd_4_group_44681	cd_2_group_42211
PDT001249384.1	PDS000004723.1388	SAMN25937092	clinical	cd_8_group_836	cd_4_group_44681	cd_2_group_42211
PDT001284157.1	PDS000004723.1388	SAMN27547901	clinical	cd_8_group_836	cd_4_group_44681	cd_2_group_42211
PDT001290354.1	PDS000004723.1388	SAMN27623947	clinical	cd_8_group_836	cd_4_group_44681	cd_2_group_42211
PDT001321276.1	PDS000004723.1388	SAMN28815934	clinical	cd_8_group_836	cd_4_group_44681	cd_2_group_42211
PDT001777741.1	PDS000004723.1388	SAMN35716200	clinical	cd_8_group_836	cd_4_group_45560	-
PDT001868373.1	PDS000004723.1388	SAMN37185957	clinical	cd_8_group_836	cd_4_group_45560	-
PDT002521625.1	PDS000004723.1388	SAMN45242611	clinical	cd_8_group_836	cd_4_group_45560	-
PDT001220048.1	PDS000004723.1388	SAMN24812483	clinical	cd_8_group_836	cd_4_group_45560	cd_2_group_43073
PDT001249715.1	PDS000004723.1388	SAMN25948570	clinical	cd_8_group_836	cd_4_group_45560	cd_2_group_43073
PDT001353335.1	PDS000004723.1388	SAMN29536415	clinical	cd_8_group_836	cd_4_group_45560	cd_2_group_43073
PDT001382693.1	PDS000004723.1388	SAMN30221443	clinical	cd_8_group_836	cd_4_group_45560	cd_2_group_43073
PDT001480136.1	PDS000004723.1388	SAMN31645573	clinical	cd_8_group_836	cd_4_group_45560	cd_2_group_43073
PDT001690914.1	PDS000004723.1388	SAMN34213091	clinical	cd_8_group_836	cd_4_group_45560	cd_2_group_43073
PDT001507088.1	PDS000004723.1388	SAMN31969762	clinical	cd_8_group_836	cd_4_group_45560	cd_2_group_50591
PDT001759395.1	PDS000004723.1388	SAMN35368874	clinical	cd_8_group_836	cd_4_group_45560	cd_2_group_50591
PDT001274357.1	PDS000004723.1388	SAMN26866225	clinical	cd_8_group_836	cd_4_group_46682	-
PDT001476071.1	PDS000004723.1388	SAMN31601894	clinical	cd_8_group_836	cd_4_group_46682	-
PDT001277011.1	PDS000004723.1388	SAMN27062181	clinical	cd_8_group_836	cd_4_group_46781	-
PDT001380242.1	PDS000004723.1388	SAMN30196888	clinical	cd_8_group_836	cd_4_group_46781	-
PDT001287705.1	PDS000004723.1388	SAMN27589560	clinical	cd_8_group_836	cd_4_group_47049	cd_2_group_44600
PDT001297988.1	PDS000004723.1388	SAMN28036171	clinical	cd_8_group_836	cd_4_group_47049	cd_2_group_44600
PDT001295091.1	PDS000004723.1388	SAMN27917563	clinical	cd_8_group_836	cd_4_group_47268	cd_2_group_44836
PDT001300106.1	PDS000004723.1388	SAMN28103892	clinical	cd_8_group_836	cd_4_group_47268	cd_2_group_44836
PDT001310546.1	PDS000004723.1388	SAMN28495585	clinical	cd_8_group_836	cd_4_group_47268	cd_2_group_44836
PDT001315199.1	PDS000004723.1388	SAMN28662166	clinical	cd_8_group_836	cd_4_group_47268	cd_2_group_44836
PDT001309388.1	PDS000004723.1388	SAMN28456618	clinical	cd_8_group_836	cd_4_group_47626	-
PDT001321767.1	PDS000004723.1388	SAMN28817771	clinical	cd_8_group_836	cd_4_group_47626	-
PDT001314362.1	PDS000004723.1388	SAMN28611862	clinical	cd_8_group_836	cd_4_group_47784	cd_2_group_45425
PDT001435367.1	PDS000004723.1388	SAMN31047309	clinical	cd_8_group_836	cd_4_group_47784	cd_2_group_45425
PDT001600997.1	PDS000004723.1388	SAMN33020758	clinical	cd_8_group_836	cd_4_group_47784	cd_2_group_45425
PDT001752484.1	PDS000004723.1388	SAMN35329486	clinical	cd_8_group_836	cd_4_group_47784	cd_2_group_45425
PDT001890576.1	PDS000004723.1388	SAMN37458160	clinical	cd_8_group_836	cd_4_group_47784	cd_2_group_45425
PDT001941671.1	PDS000004723.1388	SAMN37855430	clinical	cd_8_group_836	cd_4_group_47784	cd_2_group_45425
PDT001941707.1	PDS000004723.1388	SAMN37855466	clinical	cd_8_group_836	cd_4_group_47784	cd_2_group_45425
PDT002691587.1	PDS000004723.1388	SAMN47630966	clinical	cd_8_group_836	cd_4_group_47784	cd_2_group_45425
PDT002695816.1	PDS000004723.1388	SAMN47754976	clinical	cd_8_group_836	cd_4_group_47784	cd_2_group_45425
PDT001323421.1	PDS000004723.1388	SAMN28882002	clinical	cd_8_group_836	cd_4_group_47979	-
PDT001488885.1	PDS000004723.1388	SAMN31792341	clinical	cd_8_group_836	cd_4_group_47979	-
PDT001844783.1	PDS000004723.1388	SAMN36888282	clinical	cd_8_group_836	cd_4_group_47979	-
PDT002384106.1	PDS000004723.1388	SAMN43788940	clinical	cd_8_group_836	cd_4_group_47979	-
PDT001648452.1	PDS000004723.1388	SAMN33483420	clinical	cd_8_group_836	cd_4_group_47979	cd_2_group_52187
PDT001764766.1	PDS000004723.1388	SAMN35529461	clinical	cd_8_group_836	cd_4_group_47979	cd_2_group_52187
PDT001905281.1	PDS000004723.1388	SAMN37556768	clinical	cd_8_group_836	cd_4_group_48528	-
PDT001350951.1	PDS000004723.1388	SAMN29470696	clinical	cd_8_group_836	cd_4_group_48528	cd_2_group_46182
PDT001354081.1	PDS000004723.1388	SAMN29554871	clinical	cd_8_group_836	cd_4_group_48528	cd_2_group_46182
PDT001357111.1	PDS000004723.1388	SAMN29635153	clinical	cd_8_group_836	cd_4_group_48528	cd_2_group_46182
PDT001464781.1	PDS000004723.1388	SAMN31431523	clinical	cd_8_group_836	cd_4_group_48528	cd_2_group_46182
PDT001473399.1	PDS000004723.1388	SAMN31571231	clinical	cd_8_group_836	cd_4_group_48528	cd_2_group_46182
PDT001508337.1	PDS000004723.1388	SAMN31976448	clinical	cd_8_group_836	cd_4_group_48528	cd_2_group_46182
PDT001579022.1	PDS000004723.1388	SAMN32767379	clinical	cd_8_group_836	cd_4_group_48528	cd_2_group_46182
PDT001583992.1	PDS000004723.1388	SAMN32817983	clinical	cd_8_group_836	cd_4_group_48528	cd_2_group_46182
PDT001589338.1	PDS000004723.1388	SAMN32877990	clinical	cd_8_group_836	cd_4_group_48528	cd_2_group_46182
PDT001591137.1	PDS000004723.1388	SAMN32914185	clinical	cd_8_group_836	cd_4_group_48528	cd_2_group_46182
PDT001591671.1	PDS000004723.1388	SAMN32922679	clinical	cd_8_group_836	cd_4_group_48528	cd_2_group_46182
PDT001597188.1	PDS000004723.1388	SAMN32962262	clinical	cd_8_group_836	cd_4_group_48528	cd_2_group_46182
PDT001597572.1	PDS000004723.1388	SAMN32963578	clinical	cd_8_group_836	cd_4_group_48528	cd_2_group_46182
PDT001598134.1	PDS000004723.1388	SAMN32977252	clinical	cd_8_group_836	cd_4_group_48528	cd_2_group_46182
PDT001602724.1	PDS000004723.1388	SAMN33057216	clinical	cd_8_group_836	cd_4_group_48528	cd_2_group_46182
PDT001615556.1	PDS000004723.1388	SAMN33293732	clinical	cd_8_group_836	cd_4_group_48528	cd_2_group_46182
PDT001670829.1	PDS000004723.1388	SAMN33939752	clinical	cd_8_group_836	cd_4_group_48528	cd_2_group_46182
PDT001684048.1	PDS000004723.1388	SAMN34115223	clinical	cd_8_group_836	cd_4_group_48528	cd_2_group_46182
PDT001686094.1	PDS000004723.1388	SAMN34130758	clinical	cd_8_group_836	cd_4_group_48528	cd_2_group_46182
PDT001686103.1	PDS000004723.1388	SAMN34130855	clinical	cd_8_group_836	cd_4_group_48528	cd_2_group_46182
PDT001686222.1	PDS000004723.1388	SAMN34132312	clinical	cd_8_group_836	cd_4_group_48528	cd_2_group_46182
PDT001686460.1	PDS000004723.1388	SAMN34133035	clinical	cd_8_group_836	cd_4_group_48528	cd_2_group_46182
PDT001810207.1	PDS000004723.1388	SAMN36339005	clinical	cd_8_group_836	cd_4_group_48528	cd_2_group_54689
PDT001830251.1	PDS000004723.1388	SAMN36720781	clinical	cd_8_group_836	cd_4_group_48528	cd_2_group_54689
PDT000082325.2	PDS000004723.1388	SAMN03994026	clinical	cd_8_group_836	cd_4_group_4854	-
PDT000082444.2	PDS000004723.1388	SAMN04001727	clinical	cd_8_group_836	cd_4_group_4854	cd_2_group_4326
PDT000226024.2	PDS000004723.1388	SAMN07375279	clinical	cd_8_group_836	cd_4_group_4854	cd_2_group_4326
PDT000179590.2	PDS000004723.1388	SAMN06247361	clinical	cd_8_group_836	cd_4_group_4854	cd_2_group_7625
PDT000183603.2	PDS000004723.1388	SAMN06285386	clinical	cd_8_group_836	cd_4_group_4854	cd_2_group_7625
PDT001361964.1	PDS000004723.1388	SAMN29767098	clinical	cd_8_group_836	cd_4_group_48918	-
PDT002134361.1	PDS000004723.1388	SAMN40871541	clinical	cd_8_group_836	cd_4_group_48918	-
PDT001380219.1	PDS000004723.1388	SAMN30196116	clinical	cd_8_group_836	cd_4_group_49132	-
PDT001488242.1	PDS000004723.1388	SAMN31783090	clinical	cd_8_group_836	cd_4_group_49132	-
PDT001721093.1	PDS000004723.1388	SAMN34720675	clinical	cd_8_group_836	cd_4_group_49132	-
PDT001729197.1	PDS000004723.1388	SAMN35042137	clinical	cd_8_group_836	cd_4_group_49132	-
PDT001810048.1	PDS000004723.1388	SAMN36330802	clinical	cd_8_group_836	cd_4_group_49132	-
PDT001844802.1	PDS000004723.1388	SAMN36888317	clinical	cd_8_group_836	cd_4_group_49132	-
PDT001858557.1	PDS000004723.1388	SAMN37110570	clinical	cd_8_group_836	cd_4_group_49132	-
PDT001871617.1	PDS000004723.1388	SAMN31141619	clinical	cd_8_group_836	cd_4_group_49132	-
PDT001906760.1	PDS000004723.1388	SAMN37563240	clinical	cd_8_group_836	cd_4_group_49132	-
PDT001921899.1	PDS000004723.1388	SAMN37703756	clinical	cd_8_group_836	cd_4_group_49132	-
PDT001371217.1	PDS000004723.1388	SAMN29950444	clinical	cd_8_group_836	cd_4_group_49132	cd_2_group_46821
PDT001377592.1	PDS000004723.1388	SAMN30102660	clinical	cd_8_group_836	cd_4_group_49132	cd_2_group_46821
PDT001377960.1	PDS000004723.1388	SAMN30120898	clinical	cd_8_group_836	cd_4_group_49132	cd_2_group_46821
PDT001379178.1	PDS000004723.1388	SAMN30148953	clinical	cd_8_group_836	cd_4_group_49132	cd_2_group_46821
PDT001390812.1	PDS000004723.1388	SAMN30346848	clinical	cd_8_group_836	cd_4_group_49132	cd_2_group_46821
PDT001394729.1	PDS000004723.1388	SAMN30410728	clinical	cd_8_group_836	cd_4_group_49132	cd_2_group_46821
PDT001576902.1	PDS000004723.1388	SAMN32730662	clinical	cd_8_group_836	cd_4_group_49132	cd_2_group_46821
PDT001579954.1	PDS000004723.1388	SAMN32771155	clinical	cd_8_group_836	cd_4_group_49132	cd_2_group_46821
PDT001582270.1	PDS000004723.1388	SAMN32795224	clinical	cd_8_group_836	cd_4_group_49132	cd_2_group_46821
PDT001589351.1	PDS000004723.1388	SAMN32878002	clinical	cd_8_group_836	cd_4_group_49132	cd_2_group_46821
PDT001597321.1	PDS000004723.1388	SAMN32963120	clinical	cd_8_group_836	cd_4_group_49132	cd_2_group_46821
PDT001597581.1	PDS000004723.1388	SAMN32963626	clinical	cd_8_group_836	cd_4_group_49132	cd_2_group_46821
PDT001615019.1	PDS000004723.1388	SAMN33284842	clinical	cd_8_group_836	cd_4_group_49132	cd_2_group_46821
PDT001637753.1	PDS000004723.1388	SAMN33396498	clinical	cd_8_group_836	cd_4_group_49132	cd_2_group_46821
PDT001787697.1	PDS000004723.1388	SAMN35877637	clinical	cd_8_group_836	cd_4_group_49132	cd_2_group_46821
PDT001787977.1	PDS000004723.1388	SAMN35880080	clinical	cd_8_group_836	cd_4_group_49132	cd_2_group_46821
PDT001788065.1	PDS000004723.1388	SAMN35880502	clinical	cd_8_group_836	cd_4_group_49132	cd_2_group_46821
PDT001844039.2	PDS000004723.1388	SAMN36876572	clinical	cd_8_group_836	cd_4_group_49132	cd_2_group_46821
PDT001854953.1	PDS000004723.1388	SAMN37051196	clinical	cd_8_group_836	cd_4_group_49132	cd_2_group_46821
PDT001860058.1	PDS000004723.1388	SAMN37127732	clinical	cd_8_group_836	cd_4_group_49132	cd_2_group_46821
PDT001876022.1	PDS000004723.1388	SAMN37302940	clinical	cd_8_group_836	cd_4_group_49132	cd_2_group_46821
PDT001892114.1	PDS000004723.1388	SAMN37482824	clinical	cd_8_group_836	cd_4_group_49132	cd_2_group_46821
PDT001892218.1	PDS000004723.1388	SAMN37482803	clinical	cd_8_group_836	cd_4_group_49132	cd_2_group_46821
PDT001892304.1	PDS000004723.1388	SAMN37482800	clinical	cd_8_group_836	cd_4_group_49132	cd_2_group_46821
PDT001940422.1	PDS000004723.1388	SAMN37830263	clinical	cd_8_group_836	cd_4_group_49132	cd_2_group_46821
PDT001982530.1	PDS000004723.1388	SAMN38225038	clinical	cd_8_group_836	cd_4_group_49132	cd_2_group_46821
PDT001982553.1	PDS000004723.1388	SAMN38225267	clinical	cd_8_group_836	cd_4_group_49132	cd_2_group_46821
PDT001985435.1	PDS000004723.1388	SAMN38266089	clinical	cd_8_group_836	cd_4_group_49132	cd_2_group_46821
PDT002027887.1	PDS000004723.1388	SAMN38812246	clinical	cd_8_group_836	cd_4_group_49132	cd_2_group_46821
PDT002187271.1	PDS000004723.1388	SAMN41669574	clinical	cd_8_group_836	cd_4_group_49132	cd_2_group_46821
PDT002206830.1	PDS000004723.1388	SAMN41829521	clinical	cd_8_group_836	cd_4_group_49132	cd_2_group_46821
PDT002532074.1	PDS000004723.1388	SAMN45827567	clinical	cd_8_group_836	cd_4_group_49132	cd_2_group_46821
PDT002645441.1	PDS000004723.1388	SAMN47131970	clinical	cd_8_group_836	cd_4_group_49132	cd_2_group_46821
PDT002645476.1	PDS000004723.1388	SAMN47132270	clinical	cd_8_group_836	cd_4_group_49132	cd_2_group_46821
PDT001408476.1	PDS000004723.1388	SAMN30654274	clinical	cd_8_group_836	cd_4_group_49132	cd_2_group_48287
PDT001417246.1	PDS000004723.1388	SAMN30854199	clinical	cd_8_group_836	cd_4_group_49132	cd_2_group_48287
PDT001417247.1	PDS000004723.1388	SAMN30854131	clinical	cd_8_group_836	cd_4_group_49132	cd_2_group_48287
PDT001427184.1	PDS000004723.1388	SAMN30935585	clinical	cd_8_group_836	cd_4_group_49132	cd_2_group_48787
PDT001472765.1	PDS000004723.1388	SAMN31553306	clinical	cd_8_group_836	cd_4_group_49132	cd_2_group_48787
PDT001483271.1	PDS000004723.1388	SAMN31684399	clinical	cd_8_group_836	cd_4_group_49132	cd_2_group_48787
PDT001663396.1	PDS000004723.1388	SAMN33796417	clinical	cd_8_group_836	cd_4_group_49132	cd_2_group_48787
PDT001664832.1	PDS000004723.1388	SAMN33837233	clinical	cd_8_group_836	cd_4_group_49132	cd_2_group_48787
PDT001664864.1	PDS000004723.1388	SAMN33840113	clinical	cd_8_group_836	cd_4_group_49132	cd_2_group_48787
PDT001664977.1	PDS000004723.1388	SAMN33842127	clinical	cd_8_group_836	cd_4_group_49132	cd_2_group_48787
PDT001670364.1	PDS000004723.1388	SAMN33939010	clinical	cd_8_group_836	cd_4_group_49132	cd_2_group_48787
PDT001676208.1	PDS000004723.1388	SAMN33993646	clinical	cd_8_group_836	cd_4_group_49132	cd_2_group_48787
PDT001685499.1	PDS000004723.1388	SAMN34128388	clinical	cd_8_group_836	cd_4_group_49132	cd_2_group_48787
PDT001691791.1	PDS000004723.1388	SAMN34232689	clinical	cd_8_group_836	cd_4_group_49132	cd_2_group_48787
PDT001708291.1	PDS000004723.1388	SAMN34381825	clinical	cd_8_group_836	cd_4_group_49132	cd_2_group_48787
PDT001709106.1	PDS000004723.1388	SAMN34418701	clinical	cd_8_group_836	cd_4_group_49132	cd_2_group_48787
PDT001728115.1	PDS000004723.1388	SAMN35014810	clinical	cd_8_group_836	cd_4_group_49132	cd_2_group_48787
PDT001750745.1	PDS000004723.1388	SAMN35303777	clinical	cd_8_group_836	cd_4_group_49132	cd_2_group_48787
PDT001758395.1	PDS000004723.1388	SAMN35361931	clinical	cd_8_group_836	cd_4_group_49132	cd_2_group_48787
PDT001828045.1	PDS000004723.1388	SAMN36705882	clinical	cd_8_group_836	cd_4_group_49132	cd_2_group_48787
PDT001829249.4	PDS000004723.1388	SAMN36714305	clinical	cd_8_group_836	cd_4_group_49132	cd_2_group_48787
PDT001870007.1	PDS000004723.1388	SAMN37215916	clinical	cd_8_group_836	cd_4_group_49132	cd_2_group_48787
PDT001874947.1	PDS000004723.1388	SAMN37299433	clinical	cd_8_group_836	cd_4_group_49132	cd_2_group_48787
PDT001892300.1	PDS000004723.1388	SAMN37481432	clinical	cd_8_group_836	cd_4_group_49132	cd_2_group_48787
PDT001892651.1	PDS000004723.1388	SAMN37491717	clinical	cd_8_group_836	cd_4_group_49132	cd_2_group_48787
PDT002083995.1	PDS000004723.1388	SAMN40018493	clinical	cd_8_group_836	cd_4_group_49132	cd_2_group_48787
PDT002181985.1	PDS000004723.1388	SAMN41575869	clinical	cd_8_group_836	cd_4_group_49132	cd_2_group_48787
PDT002218736.1	PDS000004723.1388	SAMN41918449	clinical	cd_8_group_836	cd_4_group_49132	cd_2_group_48787
PDT002222235.1	PDS000004723.1388	SAMN41987165	clinical	cd_8_group_836	cd_4_group_49132	cd_2_group_48787
PDT002223759.1	PDS000004723.1388	SAMN41993070	clinical	cd_8_group_836	cd_4_group_49132	cd_2_group_48787
PDT002228473.1	PDS000004723.1388	SAMN42019139	clinical	cd_8_group_836	cd_4_group_49132	cd_2_group_48787
PDT002228874.1	PDS000004723.1388	SAMN42036825	clinical	cd_8_group_836	cd_4_group_49132	cd_2_group_48787
PDT002231243.1	PDS000004723.1388	SAMN42044156	clinical	cd_8_group_836	cd_4_group_49132	cd_2_group_48787
PDT002770941.1	PDS000004723.1388	SAMN48542159	clinical	cd_8_group_836	cd_4_group_49132	cd_2_group_48787
PDT001446369.1	PDS000004723.1388	SAMN31208500	clinical	cd_8_group_836	cd_4_group_49132	cd_2_group_49216
PDT001475364.1	PDS000004723.1388	SAMN31583819	clinical	cd_8_group_836	cd_4_group_49132	cd_2_group_49216
PDT001492350.1	PDS000004723.1388	SAMN31833446	clinical	cd_8_group_836	cd_4_group_49132	cd_2_group_49216
PDT001503134.1	PDS000004723.1388	SAMN31896807	clinical	cd_8_group_836	cd_4_group_49132	cd_2_group_49216
PDT001507117.1	PDS000004723.1388	SAMN31972347	clinical	cd_8_group_836	cd_4_group_49132	cd_2_group_49216
PDT001507403.1	PDS000004723.1388	SAMN31975141	clinical	cd_8_group_836	cd_4_group_49132	cd_2_group_49216
PDT001579956.1	PDS000004723.1388	SAMN32771158	clinical	cd_8_group_836	cd_4_group_49132	cd_2_group_49216
PDT001597296.1	PDS000004723.1388	SAMN32963114	clinical	cd_8_group_836	cd_4_group_49132	cd_2_group_49216
PDT001600054.1	PDS000004723.1388	SAMN33005595	clinical	cd_8_group_836	cd_4_group_49132	cd_2_group_49216
PDT001613484.1	PDS000004723.1388	SAMN33271082	clinical	cd_8_group_836	cd_4_group_49132	cd_2_group_49216
PDT001641727.1	PDS000004723.1388	SAMN33434815	clinical	cd_8_group_836	cd_4_group_49132	cd_2_group_49216
PDT001653281.1	PDS000004723.1388	SAMN33610274	clinical	cd_8_group_836	cd_4_group_49132	cd_2_group_49216
PDT001661881.1	PDS000004723.1388	SAMN33739557	clinical	cd_8_group_836	cd_4_group_49132	cd_2_group_49216
PDT001686149.1	PDS000004723.1388	SAMN34131489	clinical	cd_8_group_836	cd_4_group_49132	cd_2_group_49216
PDT001728111.1	PDS000004723.1388	SAMN35014825	clinical	cd_8_group_836	cd_4_group_49132	cd_2_group_49216
PDT001764811.1	PDS000004723.1388	SAMN35529541	clinical	cd_8_group_836	cd_4_group_49132	cd_2_group_49216
PDT001767181.1	PDS000004723.1388	SAMN35570739	clinical	cd_8_group_836	cd_4_group_49132	cd_2_group_49216
PDT001785839.1	PDS000004723.1388	SAMN35801780	clinical	cd_8_group_836	cd_4_group_49132	cd_2_group_49216
PDT001807894.1	PDS000004723.1388	SAMN36275207	clinical	cd_8_group_836	cd_4_group_49132	cd_2_group_49216
PDT001826514.1	PDS000004723.1388	SAMN36697734	clinical	cd_8_group_836	cd_4_group_49132	cd_2_group_49216
PDT001843905.1	PDS000004723.1388	SAMN36873480	clinical	cd_8_group_836	cd_4_group_49132	cd_2_group_49216
PDT001988308.1	PDS000004723.1388	SAMN38293639	clinical	cd_8_group_836	cd_4_group_49132	cd_2_group_49216
PDT002123364.1	PDS000004723.1388	SAMN40626850	clinical	cd_8_group_836	cd_4_group_49132	cd_2_group_49216
PDT002125635.1	PDS000004723.1388	SAMN40652259	clinical	cd_8_group_836	cd_4_group_49132	cd_2_group_49216
PDT002156726.1	PDS000004723.1388	SAMN41233087	clinical	cd_8_group_836	cd_4_group_49132	cd_2_group_49216
PDT001512841.1	PDS000004723.1388	SAMN32041846	clinical	cd_8_group_836	cd_4_group_49132	cd_2_group_50642
PDT001558555.1	PDS000004723.1388	SAMN32545656	clinical	cd_8_group_836	cd_4_group_49132	cd_2_group_50642
PDT001549155.1	PDS000004723.1388	SAMN32420415	clinical	cd_8_group_836	cd_4_group_49132	cd_2_group_51110
PDT001560261.1	PDS000004723.1388	SAMN32576073	clinical	cd_8_group_836	cd_4_group_49132	cd_2_group_51110
PDT001565673.1	PDS000004723.1388	SAMN32614555	clinical	cd_8_group_836	cd_4_group_49132	cd_2_group_51110
PDT001674709.1	PDS000004723.1388	SAMN33969059	clinical	cd_8_group_836	cd_4_group_49132	cd_2_group_52877
PDT001690899.1	PDS000004723.1388	SAMN34213087	clinical	cd_8_group_836	cd_4_group_49132	cd_2_group_52877
PDT001691773.1	PDS000004723.1388	SAMN34232681	clinical	cd_8_group_836	cd_4_group_49132	cd_2_group_52877
PDT001844065.1	PDS000004723.1388	SAMN36876603	clinical	cd_8_group_836	cd_4_group_49132	cd_2_group_52877
PDT001772557.1	PDS000004723.1388	SAMN35674578	clinical	cd_8_group_836	cd_4_group_49132	cd_2_group_54243
PDT001781083.1	PDS000004723.1388	SAMN35773567	clinical	cd_8_group_836	cd_4_group_49132	cd_2_group_54243
PDT001844060.1	PDS000004723.1388	SAMN36876597	clinical	cd_8_group_836	cd_4_group_49132	cd_2_group_54243
PDT001848943.1	PDS000004723.1388	SAMN36948842	clinical	cd_8_group_836	cd_4_group_49132	cd_2_group_54243
PDT001791105.1	PDS000004723.1388	SAMN35995242	clinical	cd_8_group_836	cd_4_group_49132	cd_2_group_54549
PDT001807353.1	PDS000004723.1388	SAMN36272170	clinical	cd_8_group_836	cd_4_group_49132	cd_2_group_54549
PDT001807372.1	PDS000004723.1388	SAMN36272165	clinical	cd_8_group_836	cd_4_group_49132	cd_2_group_54549
PDT001807550.1	PDS000004723.1388	SAMN36273899	clinical	cd_8_group_836	cd_4_group_49132	cd_2_group_54549
PDT001807862.1	PDS000004723.1388	SAMN36275187	clinical	cd_8_group_836	cd_4_group_49132	cd_2_group_54549
PDT001814260.1	PDS000004723.1388	SAMN36384404	clinical	cd_8_group_836	cd_4_group_49132	cd_2_group_54549
PDT001822588.1	PDS000004723.1388	SAMN36613890	clinical	cd_8_group_836	cd_4_group_49132	cd_2_group_54549
PDT002117901.1	PDS000004723.1388	SAMN40544191	clinical	cd_8_group_836	cd_4_group_49132	cd_2_group_54549
PDT002214441.1	PDS000004723.1388	SAMN41883911	clinical	cd_8_group_836	cd_4_group_49132	cd_2_group_54549
PDT002216370.1	PDS000004723.1388	SAMN41901388	clinical	cd_8_group_836	cd_4_group_49132	cd_2_group_54549
PDT001442558.1	PDS000004723.1388	SAMN31155520	clinical	cd_8_group_836	cd_4_group_49357	-
PDT001377020.1	PDS000004723.1388	SAMN30087182	clinical	cd_8_group_836	cd_4_group_49357	cd_2_group_47048
PDT001678740.1	PDS000004723.1388	SAMN34068153	clinical	cd_8_group_836	cd_4_group_49357	cd_2_group_47048
PDT001380292.1	PDS000004723.1388	SAMN30196113	clinical	cd_8_group_836	cd_4_group_49508	cd_2_group_47202
PDT001387145.1	PDS000004723.1388	SAMN30285930	clinical	cd_8_group_836	cd_4_group_49508	cd_2_group_47202
PDT001394007.1	PDS000004723.1388	SAMN30398033	clinical	cd_8_group_836	cd_4_group_49508	cd_2_group_47202
PDT001442861.1	PDS000004723.1388	SAMN31159091	clinical	cd_8_group_836	cd_4_group_49508	cd_2_group_47202
PDT001700494.1	PDS000004723.1388	SAMN34352944	clinical	cd_8_group_836	cd_4_group_49831	-
PDT002587659.1	PDS000004723.1388	SAMN46348716	clinical	cd_8_group_836	cd_4_group_49831	-
PDT001390977.1	PDS000004723.1388	SAMN30348991	clinical	cd_8_group_836	cd_4_group_49831	cd_2_group_47548
PDT001492583.1	PDS000004723.1388	SAMN31835702	clinical	cd_8_group_836	cd_4_group_49831	cd_2_group_47548
PDT001512622.1	PDS000004723.1388	SAMN32040606	clinical	cd_8_group_836	cd_4_group_49831	cd_2_group_47548
PDT001514225.1	PDS000004723.1388	SAMN32069221	clinical	cd_8_group_836	cd_4_group_49831	cd_2_group_47548
PDT001537680.1	PDS000004723.1388	SAMN32314462	clinical	cd_8_group_836	cd_4_group_49831	cd_2_group_47548
PDT001583991.1	PDS000004723.1388	SAMN32817988	clinical	cd_8_group_836	cd_4_group_49831	cd_2_group_47548
PDT001839266.1	PDS000004723.1388	SAMN36826666	clinical	cd_8_group_836	cd_4_group_49831	cd_2_group_47548
PDT001881220.1	PDS000004723.1388	SAMN37350335	clinical	cd_8_group_836	cd_4_group_49831	cd_2_group_47548
PDT001408328.1	PDS000004723.1388	SAMN30649253	clinical	cd_8_group_836	cd_4_group_50531	-
PDT001591675.1	PDS000004723.1388	SAMN32922671	clinical	cd_8_group_836	cd_4_group_50531	-
PDT001611337.1	PDS000004723.1388	SAMN33228246	clinical	cd_8_group_836	cd_4_group_51471	-
PDT002811095.1	PDS000004723.1388	SAMN49525374	clinical	cd_8_group_836	cd_4_group_51471	-
PDT001446660.1	PDS000004723.1388	SAMN31210115	clinical	cd_8_group_836	cd_4_group_51471	cd_2_group_49228
PDT001468290.1	PDS000004723.1388	SAMN31464021	clinical	cd_8_group_836	cd_4_group_51471	cd_2_group_49228
PDT001479582.1	PDS000004723.1388	SAMN31635852	clinical	cd_8_group_836	cd_4_group_51471	cd_2_group_49228
PDT001662935.1	PDS000004723.1388	SAMN33771851	clinical	cd_8_group_836	cd_4_group_51471	cd_2_group_49228
PDT001677134.1	PDS000004723.1388	SAMN34030458	clinical	cd_8_group_836	cd_4_group_51471	cd_2_group_49228
PDT001678023.1	PDS000004723.1388	SAMN34056918	clinical	cd_8_group_836	cd_4_group_51471	cd_2_group_49228
PDT001679118.1	PDS000004723.1388	SAMN34070949	clinical	cd_8_group_836	cd_4_group_51471	cd_2_group_49228
PDT001682742.1	PDS000004723.1388	SAMN34114711	clinical	cd_8_group_836	cd_4_group_51471	cd_2_group_49228
PDT001687796.1	PDS000004723.1388	SAMN34153949	clinical	cd_8_group_836	cd_4_group_51471	cd_2_group_49228
PDT001721085.1	PDS000004723.1388	SAMN34718341	clinical	cd_8_group_836	cd_4_group_51471	cd_2_group_49228
PDT001759449.1	PDS000004723.1388	SAMN35436876	clinical	cd_8_group_836	cd_4_group_51471	cd_2_group_49228
PDT001791115.1	PDS000004723.1388	SAMN35995257	clinical	cd_8_group_836	cd_4_group_51471	cd_2_group_49228
PDT001809051.1	PDS000004723.1388	SAMN36292511	clinical	cd_8_group_836	cd_4_group_51471	cd_2_group_49228
PDT001814317.1	PDS000004723.1388	SAMN36383616	clinical	cd_8_group_836	cd_4_group_51471	cd_2_group_49228
PDT001902076.1	PDS000004723.1388	SAMN37532549	clinical	cd_8_group_836	cd_4_group_51471	cd_2_group_49228
PDT001953411.1	PDS000004723.1388	SAMN37980959	clinical	cd_8_group_836	cd_4_group_51471	cd_2_group_49228
PDT001964441.1	PDS000004723.1388	SAMN38058040	clinical	cd_8_group_836	cd_4_group_51471	cd_2_group_49228
PDT001965298.1	PDS000004723.1388	SAMN38080444	clinical	cd_8_group_836	cd_4_group_51471	cd_2_group_49228
PDT001971610.1	PDS000004723.1388	SAMN38116713	clinical	cd_8_group_836	cd_4_group_51471	cd_2_group_49228
PDT001977391.1	PDS000004723.1388	SAMN38199177	clinical	cd_8_group_836	cd_4_group_51471	cd_2_group_49228
PDT001985390.1	PDS000004723.1388	SAMN38265287	clinical	cd_8_group_836	cd_4_group_51471	cd_2_group_49228
PDT001993271.1	PDS000004723.1388	SAMN38335490	clinical	cd_8_group_836	cd_4_group_51471	cd_2_group_49228
PDT001994964.1	PDS000004723.1388	SAMN38350817	clinical	cd_8_group_836	cd_4_group_51471	cd_2_group_49228
PDT002037450.1	PDS000004723.1388	SAMN39052203	clinical	cd_8_group_836	cd_4_group_51471	cd_2_group_49228
PDT002183275.1	PDS000004723.1388	SAMN41616115	clinical	cd_8_group_836	cd_4_group_51471	cd_2_group_49228
PDT002461295.1	PDS000004723.1388	SAMN44628746	clinical	cd_8_group_836	cd_4_group_51471	cd_2_group_49228
PDT002467898.1	PDS000004723.1388	SAMN44751565	clinical	cd_8_group_836	cd_4_group_51471	cd_2_group_49228
PDT002499726.1	PDS000004723.1388	SAMN45079487	clinical	cd_8_group_836	cd_4_group_51471	cd_2_group_49228
PDT002599038.1	PDS000004723.1388	SAMN46491026	clinical	cd_8_group_836	cd_4_group_51471	cd_2_group_49228
PDT002633385.1	PDS000004723.1388	SAMN46950415	clinical	cd_8_group_836	cd_4_group_51471	cd_2_group_49228
PDT002639930.1	PDS000004723.1388	SAMN46987819	clinical	cd_8_group_836	cd_4_group_51471	cd_2_group_49228
PDT002664938.1	PDS000004723.1388	SAMN47323040	clinical	cd_8_group_836	cd_4_group_51471	cd_2_group_49228
PDT002851769.1	PDS000004723.1388	SAMN50233580	clinical	cd_8_group_836	cd_4_group_51471	cd_2_group_49228
PDT002874435.1	PDS000004723.1388	SAMN50482529	clinical	cd_8_group_836	cd_4_group_51471	cd_2_group_49228
PDT001450164.1	PDS000004723.1388	SAMN31237729	clinical	cd_8_group_836	cd_4_group_51504	cd_2_group_49268
PDT001549314.1	PDS000004723.1388	SAMN32422043	clinical	cd_8_group_836	cd_4_group_51504	cd_2_group_49268
PDT001611209.1	PDS000004723.1388	SAMN33225693	clinical	cd_8_group_836	cd_4_group_51964	-
PDT001787632.1	PDS000004723.1388	SAMN35877083	clinical	cd_8_group_836	cd_4_group_51964	-
PDT002101077.1	PDS000004723.1388	SAMN40210815	clinical	cd_8_group_836	cd_4_group_51964	-
PDT001472997.1	PDS000004723.1388	SAMN31562137	clinical	cd_8_group_836	cd_4_group_51964	cd_2_group_49711
PDT001473418.1	PDS000004723.1388	SAMN31571235	clinical	cd_8_group_836	cd_4_group_51964	cd_2_group_49711
PDT001570921.1	PDS000004723.1388	SAMN32647356	clinical	cd_8_group_836	cd_4_group_51964	cd_2_group_49711
PDT001504986.1	PDS000004723.1388	SAMN31929515	clinical	cd_8_group_836	cd_4_group_52811	-
PDT001677930.1	PDS000004723.1388	SAMN34055612	clinical	cd_8_group_836	cd_4_group_52811	-
PDT001577170.1	PDS000004723.1388	SAMN32732089	clinical	cd_8_group_836	cd_4_group_52834	-
PDT001507401.1	PDS000004723.1388	SAMN31975140	clinical	cd_8_group_836	cd_4_group_52834	cd_2_group_50599
PDT001531663.1	PDS000004723.1388	SAMN32277927	clinical	cd_8_group_836	cd_4_group_52834	cd_2_group_50599
PDT001552305.1	PDS000004723.1388	SAMN32512510	clinical	cd_8_group_836	cd_4_group_52834	cd_2_group_50599
PDT001556955.1	PDS000004723.1388	SAMN32535466	clinical	cd_8_group_836	cd_4_group_52834	cd_2_group_50599
PDT001557531.1	PDS000004723.1388	SAMN32543469	clinical	cd_8_group_836	cd_4_group_52834	cd_2_group_50599
PDT001560287.1	PDS000004723.1388	SAMN32576111	clinical	cd_8_group_836	cd_4_group_52834	cd_2_group_50599
PDT001571856.1	PDS000004723.1388	SAMN32661617	clinical	cd_8_group_836	cd_4_group_52834	cd_2_group_50599
PDT001580286.1	PDS000004723.1388	SAMN32779652	clinical	cd_8_group_836	cd_4_group_52834	cd_2_group_50599
PDT001582264.1	PDS000004723.1388	SAMN32795227	clinical	cd_8_group_836	cd_4_group_52834	cd_2_group_50599
PDT001583014.1	PDS000004723.1388	SAMN32811360	clinical	cd_8_group_836	cd_4_group_52834	cd_2_group_50599
PDT001597822.1	PDS000004723.1388	SAMN32970517	clinical	cd_8_group_836	cd_4_group_52834	cd_2_group_50599
PDT001598120.1	PDS000004723.1388	SAMN32977248	clinical	cd_8_group_836	cd_4_group_52834	cd_2_group_50599
PDT001614177.1	PDS000004723.1388	SAMN33272224	clinical	cd_8_group_836	cd_4_group_52834	cd_2_group_50599
PDT001759645.1	PDS000004723.1388	SAMN35439682	clinical	cd_8_group_836	cd_4_group_52834	cd_2_group_50599
PDT001524477.1	PDS000004723.1388	SAMN32187359	clinical	cd_8_group_836	cd_4_group_53027	cd_2_group_50790
PDT001537440.1	PDS000004723.1388	SAMN32311199	clinical	cd_8_group_836	cd_4_group_53027	cd_2_group_50790
PDT001541611.1	PDS000004723.1388	SAMN32348994	clinical	cd_8_group_836	cd_4_group_53027	cd_2_group_50790
PDT001545137.1	PDS000004723.1388	SAMN32393138	clinical	cd_8_group_836	cd_4_group_53027	cd_2_group_50790
PDT001545138.1	PDS000004723.1388	SAMN32393137	clinical	cd_8_group_836	cd_4_group_53027	cd_2_group_50790
PDT001602697.1	PDS000004723.1388	SAMN33055070	clinical	cd_8_group_836	cd_4_group_53027	cd_2_group_50790
PDT001525263.1	PDS000004723.1388	SAMN32192282	clinical	cd_8_group_836	cd_4_group_53038	cd_2_group_50805
PDT001539052.1	PDS000004723.1388	SAMN32331826	clinical	cd_8_group_836	cd_4_group_53038	cd_2_group_50805
PDT001528598.1	PDS000004723.1388	SAMN32252703	clinical	cd_8_group_836	cd_4_group_53116	cd_2_group_50896
PDT001673176.1	PDS000004723.1388	SAMN33946027	clinical	cd_8_group_836	cd_4_group_53116	cd_2_group_50896
PDT001677904.1	PDS000004723.1388	SAMN34055407	clinical	cd_8_group_836	cd_4_group_53116	cd_2_group_50896
PDT001729596.1	PDS000004723.1388	SAMN35056863	clinical	cd_8_group_836	cd_4_group_53116	cd_2_group_50896
PDT001781124.1	PDS000004723.1388	SAMN35773569	clinical	cd_8_group_836	cd_4_group_53116	cd_2_group_50896
PDT001786685.1	PDS000004723.1388	SAMN35839663	clinical	cd_8_group_836	cd_4_group_53116	cd_2_group_50896
PDT001793896.1	PDS000004723.1388	SAMN36074167	clinical	cd_8_group_836	cd_4_group_53116	cd_2_group_50896
PDT001807861.1	PDS000004723.1388	SAMN36275190	clinical	cd_8_group_836	cd_4_group_53116	cd_2_group_50896
PDT001821718.1	PDS000004723.1388	SAMN36514220	clinical	cd_8_group_836	cd_4_group_53116	cd_2_group_50896
PDT001829173.1	PDS000004723.1388	SAMN36714232	clinical	cd_8_group_836	cd_4_group_53116	cd_2_group_50896
PDT001941531.1	PDS000004723.1388	SAMN37855152	clinical	cd_8_group_836	cd_4_group_53116	cd_2_group_50896
PDT001997975.1	PDS000004723.1388	SAMN38373912	clinical	cd_8_group_836	cd_4_group_53116	cd_2_group_50896
PDT002186097.1	PDS000004723.1388	SAMN41656307	clinical	cd_8_group_836	cd_4_group_53116	cd_2_group_50896
PDT001552296.1	PDS000004723.1388	SAMN32512395	clinical	cd_8_group_836	cd_4_group_53411	cd_2_group_51184
PDT001557523.1	PDS000004723.1388	SAMN32543442	clinical	cd_8_group_836	cd_4_group_53411	cd_2_group_51184
PDT001571480.1	PDS000004723.1388	SAMN32660375	clinical	cd_8_group_836	cd_4_group_53411	cd_2_group_51184
PDT001575215.1	PDS000004723.1388	SAMN32712841	clinical	cd_8_group_836	cd_4_group_53411	cd_2_group_51184
PDT001637030.1	PDS000004723.1388	SAMN33394074	clinical	cd_8_group_836	cd_4_group_53411	cd_2_group_51184
PDT001957997.1	PDS000004723.1388	SAMN38020806	clinical	cd_8_group_836	cd_4_group_53606	-
PDT002012865.1	PDS000004723.1388	SAMN38531102	clinical	cd_8_group_836	cd_4_group_53606	-
PDT001570006.1	PDS000004723.1388	SAMN32643809	clinical	cd_8_group_836	cd_4_group_53606	cd_2_group_51400
PDT001652200.1	PDS000004723.1388	SAMN33602793	clinical	cd_8_group_836	cd_4_group_53606	cd_2_group_51400
PDT001759664.1	PDS000004723.1388	SAMN35439655	clinical	cd_8_group_836	cd_4_group_53606	cd_2_group_51400
PDT001862510.1	PDS000004723.1388	SAMN37153517	clinical	cd_8_group_836	cd_4_group_53606	cd_2_group_51400
PDT001955859.1	PDS000004723.1388	SAMN38016630	clinical	cd_8_group_836	cd_4_group_53606	cd_2_group_51400
PDT001967136.1	PDS000004723.1388	SAMN38093822	clinical	cd_8_group_836	cd_4_group_53606	cd_2_group_51400
PDT002018576.1	PDS000004723.1388	SAMN38693044	clinical	cd_8_group_836	cd_4_group_53606	cd_2_group_51400
PDT001579976.1	PDS000004723.1388	SAMN32771610	clinical	cd_8_group_836	cd_4_group_53750	-
PDT001777834.1	PDS000004723.1388	SAMN35717818	clinical	cd_8_group_836	cd_4_group_53750	cd_2_group_54333
PDT001953260.1	PDS000004723.1388	SAMN37953966	clinical	cd_8_group_836	cd_4_group_53750	cd_2_group_54333
PDT002176082.1	PDS000004723.1388	SAMN41527519	clinical	cd_8_group_836	cd_4_group_53750	cd_2_group_54333
PDT001594124.1	PDS000004723.1388	SAMN32941872	clinical	cd_8_group_836	cd_4_group_53915	cd_2_group_51732
PDT001609893.1	PDS000004723.1388	SAMN33209401	clinical	cd_8_group_836	cd_4_group_53915	cd_2_group_51732
PDT001687818.1	PDS000004723.1388	SAMN34154909	clinical	cd_8_group_836	cd_4_group_53915	cd_2_group_51732
PDT001603393.1	PDS000004723.1388	SAMN33093283	clinical	cd_8_group_836	cd_4_group_54027	-
PDT001948224.1	PDS000004723.1388	SAMN37884789	clinical	cd_8_group_836	cd_4_group_54027	-
PDT001613453.1	PDS000004723.1388	SAMN33270631	clinical	cd_8_group_836	cd_4_group_54098	cd_2_group_51920
PDT001614337.1	PDS000004723.1388	SAMN33272863	clinical	cd_8_group_836	cd_4_group_54098	cd_2_group_51920
PDT001641593.1	PDS000004723.1388	SAMN33434117	clinical	cd_8_group_836	cd_4_group_54098	cd_2_group_51920
PDT001652103.1	PDS000004723.1388	SAMN33601355	clinical	cd_8_group_836	cd_4_group_54464	-
PDT001786486.1	PDS000004723.1388	SAMN35818368	clinical	cd_8_group_836	cd_4_group_54464	-
PDT001836888.1	PDS000004723.1388	SAMN36790905	clinical	cd_8_group_836	cd_4_group_54464	-
PDT002428737.1	PDS000004723.1388	SAMN44425250	clinical	cd_8_group_836	cd_4_group_54762	-
PDT001662451.1	PDS000004723.1388	SAMN33758507	clinical	cd_8_group_836	cd_4_group_54762	cd_2_group_52672
PDT001676428.1	PDS000004723.1388	SAMN34024046	clinical	cd_8_group_836	cd_4_group_54762	cd_2_group_52672
PDT001699979.1	PDS000004723.1388	SAMN34337715	clinical	cd_8_group_836	cd_4_group_55330	cd_2_group_53279
PDT001709406.1	PDS000004723.1388	SAMN34425207	clinical	cd_8_group_836	cd_4_group_55330	cd_2_group_53279
PDT001717096.1	PDS000004723.1388	SAMN34500590	clinical	cd_8_group_836	cd_4_group_55330	cd_2_group_53279
PDT001726822.1	PDS000004723.1388	SAMN35002578	clinical	cd_8_group_836	cd_4_group_55540	-
PDT001859777.1	PDS000004723.1388	SAMN37125462	clinical	cd_8_group_836	cd_4_group_55540	-
PDT001889410.1	PDS000004723.1388	SAMN37441731	clinical	cd_8_group_836	cd_4_group_55540	-
PDT002027179.1	PDS000004723.1388	SAMN38809805	clinical	cd_8_group_836	cd_4_group_55540	-
PDT002097792.1	PDS000004723.1388	SAMN40251853	clinical	cd_8_group_836	cd_4_group_55540	-
PDT002163668.1	PDS000004723.1388	SAMN41389018	clinical	cd_8_group_836	cd_4_group_55540	-
PDT002421241.1	PDS000004723.1388	SAMN44300686	clinical	cd_8_group_836	cd_4_group_55540	-
PDT002456958.1	PDS000004723.1388	SAMN44596074	clinical	cd_8_group_836	cd_4_group_55540	-
PDT002653544.1	PDS000004723.1388	SAMN47210775	clinical	cd_8_group_836	cd_4_group_55540	-
PDT001899864.1	PDS000004723.1388	SAMN37529138	clinical	cd_8_group_836	cd_4_group_55540	cd_2_group_56673
PDT002036131.1	PDS000004723.1388	SAMN38937397	clinical	cd_8_group_836	cd_4_group_55540	cd_2_group_56673
PDT002163677.1	PDS000004723.1388	SAMN41389017	clinical	cd_8_group_836	cd_4_group_55540	cd_2_group_56673
PDT002426194.1	PDS000004723.1388	SAMEA115650585	clinical	cd_8_group_836	cd_4_group_55540	cd_2_group_56673
PDT001728714.1	PDS000004723.1388	SAMN35021496	clinical	cd_8_group_836	cd_4_group_55579	-
PDT002561579.1	PDS000004723.1388	SAMN46207042	clinical	cd_8_group_836	cd_4_group_55579	-
PDT002076999.1	PDS000004723.1388	SAMN39925003	clinical	cd_8_group_836	cd_4_group_56148	-
PDT001762154.1	PDS000004723.1388	SAMN35447044	clinical	cd_8_group_836	cd_4_group_56148	cd_2_group_54101
PDT001814270.1	PDS000004723.1388	SAMN36385441	clinical	cd_8_group_836	cd_4_group_56148	cd_2_group_54101
PDT001815491.1	PDS000004723.1388	SAMN36411738	clinical	cd_8_group_836	cd_4_group_56148	cd_2_group_54101
PDT001963646.1	PDS000004723.1388	SAMN38052866	clinical	cd_8_group_836	cd_4_group_56148	cd_2_group_54101
PDT001965172.1	PDS000004723.1388	SAMN38075356	clinical	cd_8_group_836	cd_4_group_56148	cd_2_group_54101
PDT001977374.1	PDS000004723.1388	SAMN38198950	clinical	cd_8_group_836	cd_4_group_56148	cd_2_group_54101
PDT001983781.1	PDS000004723.1388	SAMN38228760	clinical	cd_8_group_836	cd_4_group_56148	cd_2_group_54101
PDT001986719.1	PDS000004723.1388	SAMN38282554	clinical	cd_8_group_836	cd_4_group_56148	cd_2_group_54101
PDT002047009.1	PDS000004723.1388	SAMN39257112	clinical	cd_8_group_836	cd_4_group_56148	cd_2_group_54101
PDT002146572.1	PDS000004723.1388	SAMN41082095	clinical	cd_8_group_836	cd_4_group_56148	cd_2_group_54101
PDT002152519.1	PDS000004723.1388	SAMN41152626	clinical	cd_8_group_836	cd_4_group_56148	cd_2_group_54101
PDT002238802.1	PDS000004723.1388	SAMN42234383	clinical	cd_8_group_836	cd_4_group_56148	cd_2_group_54101
PDT002238807.1	PDS000004723.1388	SAMN42234387	clinical	cd_8_group_836	cd_4_group_56148	cd_2_group_54101
PDT002239271.1	PDS000004723.1388	SAMN42278191	clinical	cd_8_group_836	cd_4_group_56148	cd_2_group_54101
PDT001770931.1	PDS000004723.1388	SAMN35648258	clinical	cd_8_group_836	cd_4_group_56273	-
PDT001869068.1	PDS000004723.1388	SAMN37198018	clinical	cd_8_group_836	cd_4_group_56273	-
PDT001772427.1	PDS000004723.1388	SAMN35667783	clinical	cd_8_group_836	cd_4_group_56273	cd_2_group_54239
PDT001786111.1	PDS000004723.1388	SAMN35809728	clinical	cd_8_group_836	cd_4_group_56273	cd_2_group_54239
PDT001874844.1	PDS000004723.1388	SAMN37299051	clinical	cd_8_group_836	cd_4_group_56514	-
PDT001786576.1	PDS000004723.1388	SAMN35820623	clinical	cd_8_group_836	cd_4_group_56514	cd_2_group_54488
PDT001836831.1	PDS000004723.1388	SAMN36786631	clinical	cd_8_group_836	cd_4_group_56514	cd_2_group_54488
PDT001791442.1	PDS000004723.1388	SAMN35998435	clinical	cd_8_group_836	cd_4_group_56594	cd_2_group_54561
PDT001791637.1	PDS000004723.1388	SAMN35998416	clinical	cd_8_group_836	cd_4_group_56594	cd_2_group_54561
PDT001807790.1	PDS000004723.1388	SAMN36275093	clinical	cd_8_group_836	cd_4_group_56681	cd_2_group_54646
PDT001809351.1	PDS000004723.1388	SAMN36297838	clinical	cd_8_group_836	cd_4_group_56681	cd_2_group_54646
PDT001821674.1	PDS000004723.1388	SAMN36514224	clinical	cd_8_group_836	cd_4_group_56886	cd_2_group_54878
PDT001825880.1	PDS000004723.1388	SAMN36694656	clinical	cd_8_group_836	cd_4_group_56886	cd_2_group_54878
PDT001859162.1	PDS000004723.1388	SAMN37113739	clinical	cd_8_group_836	cd_4_group_57817	-
PDT002037479.1	PDS000004723.1388	SAMN39052755	clinical	cd_8_group_836	cd_4_group_57817	-
PDT002163275.1	PDS000004723.1388	SAMN41382583	clinical	cd_8_group_836	cd_4_group_57817	-
PDT002085129.1	PDS000004723.1388	SAMN40078900	clinical	cd_8_group_836	cd_4_group_57817	cd_2_group_59385
PDT002100996.1	PDS000004723.1388	SAMN40299981	clinical	cd_8_group_836	cd_4_group_57817	cd_2_group_59385
PDT001866474.1	PDS000004723.1388	SAMN37162297	clinical	cd_8_group_836	cd_4_group_57907	cd_2_group_55979
PDT001876042.1	PDS000004723.1388	SAMN37305072	clinical	cd_8_group_836	cd_4_group_57907	cd_2_group_55979
PDT002064480.1	PDS000004723.1388	SAMN39620347	clinical	cd_8_group_836	cd_4_group_57907	cd_2_group_55979
PDT002493573.1	PDS000004723.1388	SAMN45033333	clinical	cd_8_group_836	cd_4_group_57907	cd_2_group_55979
PDT002851232.1	PDS000004723.1388	SAMN50209540	clinical	cd_8_group_836	cd_4_group_57907	cd_2_group_55979
PDT001886002.1	PDS000004723.1388	SAMN37395607	clinical	cd_8_group_836	cd_4_group_58338	-
PDT002034734.1	PDS000004723.1388	SAMN38896143	clinical	cd_8_group_836	cd_4_group_58338	cd_2_group_58489
PDT002038738.1	PDS000004723.1388	SAMN39080318	clinical	cd_8_group_836	cd_4_group_58338	cd_2_group_58489
PDT002039688.1	PDS000004723.1388	SAMN39120346	clinical	cd_8_group_836	cd_4_group_58338	cd_2_group_58489
PDT002041916.1	PDS000004723.1388	SAMN39181013	clinical	cd_8_group_836	cd_4_group_58338	cd_2_group_58489
PDT002067874.1	PDS000004723.1388	SAMN39657303	clinical	cd_8_group_836	cd_4_group_58338	cd_2_group_58489
PDT001988575.1	PDS000004723.1388	SAMN38298185	clinical	cd_8_group_836	cd_4_group_59831	cd_2_group_58049
PDT002011104.1	PDS000004723.1388	SAMN38501026	clinical	cd_8_group_836	cd_4_group_59831	cd_2_group_58049
PDT002020975.1	PDS000004723.1388	SAMN38730993	clinical	cd_8_group_836	cd_4_group_59831	cd_2_group_58049
PDT002029599.1	PDS000004723.1388	SAMN38843609	clinical	cd_8_group_836	cd_4_group_59831	cd_2_group_58049
PDT002345049.1	PDS000004723.1388	SAMN43410015	clinical	cd_8_group_836	cd_4_group_60563	-
PDT002049205.1	PDS000004723.1388	SAMN39298102	clinical	cd_8_group_836	cd_4_group_60563	cd_2_group_58779
PDT002103643.1	PDS000004723.1388	SAMN40339080	clinical	cd_8_group_836	cd_4_group_60563	cd_2_group_58779
PDT002125721.1	PDS000004723.1388	SAMN40654389	clinical	cd_8_group_836	cd_4_group_60563	cd_2_group_58779
PDT002130519.1	PDS000004723.1388	SAMN40741162	clinical	cd_8_group_836	cd_4_group_60563	cd_2_group_58779
PDT002130765.1	PDS000004723.1388	SAMN40749337	clinical	cd_8_group_836	cd_4_group_60563	cd_2_group_58779
PDT002134410.1	PDS000004723.1388	SAMN40871967	clinical	cd_8_group_836	cd_4_group_60563	cd_2_group_58779
PDT002138382.1	PDS000004723.1388	SAMN40970580	clinical	cd_8_group_836	cd_4_group_60563	cd_2_group_58779
PDT002146429.1	PDS000004723.1388	SAMN41079325	clinical	cd_8_group_836	cd_4_group_60563	cd_2_group_58779
PDT002178232.1	PDS000004723.1388	SAMN41558125	clinical	cd_8_group_836	cd_4_group_60563	cd_2_group_58779
PDT002183356.1	PDS000004723.1388	SAMN41620002	clinical	cd_8_group_836	cd_4_group_60563	cd_2_group_58779
PDT002236453.1	PDS000004723.1388	SAMN42187142	clinical	cd_8_group_836	cd_4_group_60563	cd_2_group_58779
PDT002073990.1	PDS000004723.1388	SAMN39890270	clinical	cd_8_group_836	cd_4_group_60957	-
PDT002338125.1	PDS000004723.1388	SAMN43324274	clinical	cd_8_group_836	cd_4_group_60957	-
PDT002499771.1	PDS000004723.1388	SAMN45081762	clinical	cd_8_group_836	cd_4_group_61611	-
PDT002109200.1	PDS000004723.1388	SAMN40378226	clinical	cd_8_group_836	cd_4_group_61611	cd_2_group_59878
PDT002738184.1	PDS000004723.1388	SAMN48182509	clinical	cd_8_group_836	cd_4_group_61611	cd_2_group_59878
PDT002128106.1	PDS000004723.1388	SAMN40707599	clinical	cd_8_group_836	cd_4_group_61905	-
PDT002373394.1	PDS000004723.1388	SAMN43550531	clinical	cd_8_group_836	cd_4_group_61905	-
PDT002758464.1	PDS000004723.1388	SAMN48360679	clinical	cd_8_group_836	cd_4_group_61905	-
PDT002590802.1	PDS000004723.1388	SAMN46409857	clinical	cd_8_group_836	cd_4_group_61905	cd_2_group_68839
PDT002662896.1	PDS000004723.1388	SAMN47291921	clinical	cd_8_group_836	cd_4_group_61905	cd_2_group_68839
PDT002670278.1	PDS000004723.1388	SAMN47386930	clinical	cd_8_group_836	cd_4_group_61905	cd_2_group_68839
PDT002675998.1	PDS000004723.1388	SAMN47440335	clinical	cd_8_group_836	cd_4_group_61905	cd_2_group_68839
PDT002676198.1	PDS000004723.1388	SAMN47441428	clinical	cd_8_group_836	cd_4_group_61905	cd_2_group_68839
PDT002843452.1	PDS000004723.1388	SAMN50093575	clinical	cd_8_group_836	cd_4_group_61905	cd_2_group_68839
PDT002137399.1	PDS000004723.1388	SAMN40943921	clinical	cd_8_group_836	cd_4_group_62080	cd_2_group_60415
PDT002146596.1	PDS000004723.1388	SAMN41082369	clinical	cd_8_group_836	cd_4_group_62080	cd_2_group_60415
PDT002138546.1	PDS000004723.1388	SAMN40972659	clinical	cd_8_group_836	cd_4_group_62102	-
PDT002430520.1	PDS000004723.1388	SAMN44457034	clinical	cd_8_group_836	cd_4_group_62102	-
PDT002144852.1	PDS000004723.1388	SAMN41062007	clinical	cd_8_group_836	cd_4_group_62224	cd_2_group_60582
PDT002152487.1	PDS000004723.1388	SAMN41151110	clinical	cd_8_group_836	cd_4_group_62224	cd_2_group_60582
PDT002157077.1	PDS000004723.1388	SAMN41234153	clinical	cd_8_group_836	cd_4_group_62224	cd_2_group_60582
PDT002164865.1	PDS000004723.1388	SAMN41401713	clinical	cd_8_group_836	cd_4_group_62716	cd_2_group_61123
PDT002552964.1	PDS000004723.1388	SAMN46043729	clinical	cd_8_group_836	cd_4_group_62716	cd_2_group_61123
PDT002552972.1	PDS000004723.1388	SAMN46043817	clinical	cd_8_group_836	cd_4_group_62716	cd_2_group_61123
PDT002231023.1	PDS000004723.1388	SAMN42098007	clinical	cd_8_group_836	cd_4_group_64194	-
PDT002277105.1	PDS000004723.1388	SAMN42923690	clinical	cd_8_group_836	cd_4_group_64194	-
PDT002343074.1	PDS000004723.1388	SAMN43398115	clinical	cd_8_group_836	cd_4_group_66267	cd_2_group_65000
PDT002497444.1	PDS000004723.1388	SAMN45062576	clinical	cd_8_group_836	cd_4_group_66267	cd_2_group_65000
PDT002504148.1	PDS000004723.1388	SAMN45126963	clinical	cd_8_group_836	cd_4_group_66267	cd_2_group_65000
PDT002504292.1	PDS000004723.1388	SAMN45127891	clinical	cd_8_group_836	cd_4_group_66267	cd_2_group_65000
PDT002708558.1	PDS000004723.1388	SAMN47817209	clinical	cd_8_group_836	cd_4_group_66267	cd_2_group_65000
PDT002708628.1	PDS000004723.1388	SAMN47817920	clinical	cd_8_group_836	cd_4_group_66267	cd_2_group_65000
PDT002712340.1	PDS000004723.1388	SAMN47891954	clinical	cd_8_group_836	cd_4_group_66267	cd_2_group_65000
PDT002716459.1	PDS000004723.1388	SAMN47940038	clinical	cd_8_group_836	cd_4_group_66267	cd_2_group_65000
PDT002716553.1	PDS000004723.1388	SAMN47940867	clinical	cd_8_group_836	cd_4_group_66267	cd_2_group_65000
PDT002728641.1	PDS000004723.1388	SAMN48116892	clinical	cd_8_group_836	cd_4_group_66267	cd_2_group_65000
PDT002380982.1	PDS000004723.1388	SAMN43684962	clinical	cd_8_group_836	cd_4_group_66718	-
PDT002402446.1	PDS000004723.1388	SAMN44023561	clinical	cd_8_group_836	cd_4_group_66718	-
PDT002439622.1	PDS000004723.1388	SAMN44473761	clinical	cd_8_group_836	cd_4_group_66718	-
PDT002456365.1	PDS000004723.1388	SAMN44345349	clinical	cd_8_group_836	cd_4_group_68291	cd_2_group_67184
PDT002597270.1	PDS000004723.1388	SAMN46433180	clinical	cd_8_group_836	cd_4_group_68291	cd_2_group_67184
PDT002645451.1	PDS000004723.1388	SAMN47132023	clinical	cd_8_group_836	cd_4_group_68291	cd_2_group_67184
PDT002668723.1	PDS000004723.1388	SAMN47383773	clinical	cd_8_group_836	cd_4_group_68291	cd_2_group_67184
PDT002716727.1	PDS000004723.1388	SAMN47943195	clinical	cd_8_group_836	cd_4_group_68291	cd_2_group_67184
PDT002718319.1	PDS000004723.1388	SAMN47995732	clinical	cd_8_group_836	cd_4_group_68291	cd_2_group_67184
PDT002776520.1	PDS000004723.1388	SAMN48596354	clinical	cd_8_group_836	cd_4_group_68291	cd_2_group_67184
PDT002497540.1	PDS000004723.1388	SAMN45063270	clinical	cd_8_group_836	cd_4_group_68747	cd_2_group_67682
PDT002521681.1	PDS000004723.1388	SAMN45254135	clinical	cd_8_group_836	cd_4_group_68747	cd_2_group_67682
PDT002549359.1	PDS000004723.1388	SAMN45989307	clinical	cd_8_group_836	cd_4_group_68747	cd_2_group_67682
PDT002558020.1	PDS000004723.1388	SAMN46112499	clinical	cd_8_group_836	cd_4_group_68747	cd_2_group_67682
PDT002658698.1	PDS000004723.1388	SAMN47267800	clinical	cd_8_group_836	cd_4_group_69404	-
PDT002830878.1	PDS000004723.1388	SAMN49901862	clinical	cd_8_group_836	cd_4_group_69404	-
PDT002834113.1	PDS000004723.1388	SAMN49948742	clinical	cd_8_group_836	cd_4_group_69404	-
PDT002857682.1	PDS000004723.1388	SAMN50285663	clinical	cd_8_group_836	cd_4_group_69404	-
PDT002549504.1	PDS000004723.1388	SAMN45990485	clinical	cd_8_group_836	cd_4_group_69404	cd_2_group_68347
PDT002559049.1	PDS000004723.1388	SAMN46135522	clinical	cd_8_group_836	cd_4_group_69404	cd_2_group_68347
PDT002629223.1	PDS000004723.1388	SAMN46883204	clinical	cd_8_group_836	cd_4_group_69404	cd_2_group_68347
PDT002679191.1	PDS000004723.1388	SAMN47514187	clinical	cd_8_group_836	cd_4_group_69404	cd_2_group_68347
PDT002684879.1	PDS000004723.1388	SAMN47550074	clinical	cd_8_group_836	cd_4_group_69404	cd_2_group_68347
PDT002698398.1	PDS000004723.1388	SAMN47788706	clinical	cd_8_group_836	cd_4_group_69404	cd_2_group_68347
PDT002812902.1	PDS000004723.1388	SAMN49579144	clinical	cd_8_group_836	cd_4_group_69404	cd_2_group_68347
PDT002708290.1	PDS000004723.1388	SAMN47812161	clinical	cd_8_group_836	cd_4_group_69404	cd_2_group_69906
PDT002835604.1	PDS000004723.1388	SAMN49973819	clinical	cd_8_group_836	cd_4_group_69404	cd_2_group_69906
PDT002836880.1	PDS000004723.1388	SAMN49995276	clinical	cd_8_group_836	cd_4_group_69404	cd_2_group_69906
PDT002882230.1	PDS000004723.1388	SAMN50606170	clinical	cd_8_group_836	cd_4_group_69404	cd_2_group_69906
PDT002766804.1	PDS000004723.1388	SAMN48445753	clinical	cd_8_group_836	cd_4_group_70691	-
PDT002686002.1	PDS000004723.1388	SAMN47573070	clinical	cd_8_group_836	cd_4_group_70691	cd_2_group_69767
PDT002712663.1	PDS000004723.1388	SAMN47876336	clinical	cd_8_group_836	cd_4_group_70691	cd_2_group_69767
PDT002785024.1	PDS000004723.1388	SAMN48772139	clinical	cd_8_group_836	cd_4_group_71367	cd_2_group_70550
PDT002786196.1	PDS000004723.1388	SAMN48793416	clinical	cd_8_group_836	cd_4_group_71367	cd_2_group_70550
PDT000050551.2	PDS000004723.1388	SAMN03332947	clinical	cd_8_group_836	cd_4_group_767	-
PDT000053716.2	PDS000004723.1388	SAMN03462339	clinical	cd_8_group_836	cd_4_group_767	-
PDT000054801.2	PDS000004723.1388	SAMN03473980	clinical	cd_8_group_836	cd_4_group_767	-
PDT000056549.2	PDS000004723.1388	SAMN03477048	clinical	cd_8_group_836	cd_4_group_767	-
PDT000060496.2	PDS000004723.1388	SAMN03470522	clinical	cd_8_group_836	cd_4_group_767	-
PDT000062097.2	PDS000004723.1388	SAMN03490502	clinical	cd_8_group_836	cd_4_group_767	-
PDT000063677.2	PDS000004723.1388	SAMN03610084	clinical	cd_8_group_836	cd_4_group_767	-
PDT000064948.2	PDS000004723.1388	SAMN03649501	clinical	cd_8_group_836	cd_4_group_767	-
PDT000082317.2	PDS000004723.1388	SAMN03793009	clinical	cd_8_group_836	cd_4_group_767	-
PDT000094209.2	PDS000004723.1388	SAMN04244512	clinical	cd_8_group_836	cd_4_group_767	-
PDT000099379.4	PDS000004723.1388	SAMN04363468	clinical	cd_8_group_836	cd_4_group_767	-
PDT000102396.2	PDS000004723.1388	SAMN04388093	clinical	cd_8_group_836	cd_4_group_767	-
PDT000104732.2	PDS000004723.1388	SAMN04445974	clinical	cd_8_group_836	cd_4_group_767	-
PDT000128635.2	PDS000004723.1388	SAMN04867263	clinical	cd_8_group_836	cd_4_group_767	-
PDT000162634.2	PDS000004723.1388	SAMN06036225	clinical	cd_8_group_836	cd_4_group_767	-
PDT000163469.2	PDS000004723.1388	SAMN06050857	clinical	cd_8_group_836	cd_4_group_767	-
PDT000179596.2	PDS000004723.1388	SAMN06247347	clinical	cd_8_group_836	cd_4_group_767	-
PDT000180424.2	PDS000004723.1388	SAMN06248205	clinical	cd_8_group_836	cd_4_group_767	-
PDT000241262.2	PDS000004723.1388	SAMN07625734	clinical	cd_8_group_836	cd_4_group_767	-
PDT000267510.2	PDS000004723.1388	SAMN08100199	clinical	cd_8_group_836	cd_4_group_767	-
PDT000270759.2	PDS000004723.1388	SAMN08137063	clinical	cd_8_group_836	cd_4_group_767	-
PDT000271577.2	PDS000004723.1388	SAMN08160158	clinical	cd_8_group_836	cd_4_group_767	-
PDT000280910.2	PDS000004723.1388	SAMN08385806	clinical	cd_8_group_836	cd_4_group_767	-
PDT000285208.2	PDS000004723.1388	SAMN08471028	clinical	cd_8_group_836	cd_4_group_767	-
PDT000301588.2	PDS000004723.1388	SAMN08823041	clinical	cd_8_group_836	cd_4_group_767	-
PDT000314139.2	PDS000004723.1388	SAMN09207613	clinical	cd_8_group_836	cd_4_group_767	-
PDT000342015.1	PDS000004723.1388	SAMN09611800	clinical	cd_8_group_836	cd_4_group_767	-
PDT000342943.1	PDS000004723.1388	SAMN09628837	clinical	cd_8_group_836	cd_4_group_767	-
PDT000479134.1	PDS000004723.1388	SAMN11149586	clinical	cd_8_group_836	cd_4_group_767	-
PDT000482156.1	PDS000004723.1388	SAMN11249596	clinical	cd_8_group_836	cd_4_group_767	-
PDT000525604.1	PDS000004723.1388	SAMN12102365	clinical	cd_8_group_836	cd_4_group_767	-
PDT000644475.1	PDS000004723.1388	SAMN13560637	clinical	cd_8_group_836	cd_4_group_767	-
PDT000647816.1	PDS000004723.1388	SAMN13624491	clinical	cd_8_group_836	cd_4_group_767	-
PDT000938886.1	PDS000004723.1388	SAMN17391608	clinical	cd_8_group_836	cd_4_group_767	-
PDT000940397.1	PDS000004723.1388	SAMN17257957	clinical	cd_8_group_836	cd_4_group_767	-
PDT001063346.1	PDS000004723.1388	SAMN19595947	clinical	cd_8_group_836	cd_4_group_767	-
PDT001106543.1	PDS000004723.1388	SAMN20678757	clinical	cd_8_group_836	cd_4_group_767	-
PDT001169056.1	PDS000004723.1388	SAMN22889918	clinical	cd_8_group_836	cd_4_group_767	-
PDT001183611.1	PDS000004723.1388	SAMN23411040	clinical	cd_8_group_836	cd_4_group_767	-
PDT001280447.1	PDS000004723.1388	SAMN27403037	clinical	cd_8_group_836	cd_4_group_767	-
PDT001297907.1	PDS000004723.1388	SAMN28028385	clinical	cd_8_group_836	cd_4_group_767	-
PDT001300039.1	PDS000004723.1388	SAMN28103273	clinical	cd_8_group_836	cd_4_group_767	-
PDT001300125.1	PDS000004723.1388	SAMN28103866	clinical	cd_8_group_836	cd_4_group_767	-
PDT001304038.1	PDS000004723.1388	SAMN28175111	clinical	cd_8_group_836	cd_4_group_767	-
PDT001350856.1	PDS000004723.1388	SAMN29453876	clinical	cd_8_group_836	cd_4_group_767	-
PDT001364975.1	PDS000004723.1388	SAMN29844568	clinical	cd_8_group_836	cd_4_group_767	-
PDT001374127.1	PDS000004723.1388	SAMN30050944	clinical	cd_8_group_836	cd_4_group_767	-
PDT001391137.1	PDS000004723.1388	SAMN30349594	clinical	cd_8_group_836	cd_4_group_767	-
PDT001405090.1	PDS000004723.1388	SAMN30567362	clinical	cd_8_group_836	cd_4_group_767	-
PDT001425527.1	PDS000004723.1388	SAMN30928660	clinical	cd_8_group_836	cd_4_group_767	-
PDT001433850.1	PDS000004723.1388	SAMN31016785	clinical	cd_8_group_836	cd_4_group_767	-
PDT001487954.1	PDS000004723.1388	SAMN31771643	clinical	cd_8_group_836	cd_4_group_767	-
PDT001526095.1	PDS000004723.1388	SAMN32224752	clinical	cd_8_group_836	cd_4_group_767	-
PDT001528713.1	PDS000004723.1388	SAMN32262086	clinical	cd_8_group_836	cd_4_group_767	-
PDT001557533.1	PDS000004723.1388	SAMN32543447	clinical	cd_8_group_836	cd_4_group_767	-
PDT001663214.1	PDS000004723.1388	SAMN33773393	clinical	cd_8_group_836	cd_4_group_767	-
PDT001691552.1	PDS000004723.1388	SAMN34229919	clinical	cd_8_group_836	cd_4_group_767	-
PDT001709324.1	PDS000004723.1388	SAMN34423104	clinical	cd_8_group_836	cd_4_group_767	-
PDT001739080.1	PDS000004723.1388	SAMN35145424	clinical	cd_8_group_836	cd_4_group_767	-
PDT001785960.1	PDS000004723.1388	SAMN35802956	clinical	cd_8_group_836	cd_4_group_767	-
PDT001813905.1	PDS000004723.1388	SAMN36381822	clinical	cd_8_group_836	cd_4_group_767	-
PDT001870675.1	PDS000004723.1388	SAMN37231836	clinical	cd_8_group_836	cd_4_group_767	-
PDT001994607.1	PDS000004723.1388	SAMN38345389	clinical	cd_8_group_836	cd_4_group_767	-
PDT002023864.1	PDS000004723.1388	SAMN38763378	clinical	cd_8_group_836	cd_4_group_767	-
PDT002058581.1	PDS000004723.1388	SAMN39488833	clinical	cd_8_group_836	cd_4_group_767	-
PDT002067782.1	PDS000004723.1388	SAMN39656972	clinical	cd_8_group_836	cd_4_group_767	-
PDT002067929.1	PDS000004723.1388	SAMN39670008	clinical	cd_8_group_836	cd_4_group_767	-
PDT002071046.1	PDS000004723.1388	SAMN39746482	clinical	cd_8_group_836	cd_4_group_767	-
PDT002073493.1	PDS000004723.1388	SAMN39855284	clinical	cd_8_group_836	cd_4_group_767	-
PDT002076395.1	PDS000004723.1388	SAMN39921894	clinical	cd_8_group_836	cd_4_group_767	-
PDT002076863.1	PDS000004723.1388	SAMN39923559	clinical	cd_8_group_836	cd_4_group_767	-
PDT002109213.1	PDS000004723.1388	SAMN40378490	clinical	cd_8_group_836	cd_4_group_767	-
PDT002118723.1	PDS000004723.1388	SAMN40556899	clinical	cd_8_group_836	cd_4_group_767	-
PDT002119122.1	PDS000004723.1388	SAMN40566077	clinical	cd_8_group_836	cd_4_group_767	-
PDT002128582.1	PDS000004723.1388	SAMN40709724	clinical	cd_8_group_836	cd_4_group_767	-
PDT002144010.1	PDS000004723.1388	SAMN41046142	clinical	cd_8_group_836	cd_4_group_767	-
PDT002146501.1	PDS000004723.1388	SAMN41081434	clinical	cd_8_group_836	cd_4_group_767	-
PDT002163218.1	PDS000004723.1388	SAMN41382059	clinical	cd_8_group_836	cd_4_group_767	-
PDT002174400.1	PDS000004723.1388	SAMN41511640	clinical	cd_8_group_836	cd_4_group_767	-
PDT002244380.1	PDS000004723.1388	SAMN42375782	clinical	cd_8_group_836	cd_4_group_767	-
PDT002268124.1	PDS000004723.1388	SAMN42840495	clinical	cd_8_group_836	cd_4_group_767	-
PDT002275745.1	PDS000004723.1388	SAMN42896275	clinical	cd_8_group_836	cd_4_group_767	-
PDT002315683.1	PDS000004723.1388	SAMN43138132	clinical	cd_8_group_836	cd_4_group_767	-
PDT002317151.1	PDS000004723.1388	SAMN43148041	clinical	cd_8_group_836	cd_4_group_767	-
PDT002385938.1	PDS000004723.1388	SAMN43798816	clinical	cd_8_group_836	cd_4_group_767	-
PDT002539857.1	PDS000004723.1388	SAMN45874045	clinical	cd_8_group_836	cd_4_group_767	-
PDT002549488.1	PDS000004723.1388	SAMN45990230	clinical	cd_8_group_836	cd_4_group_767	-
PDT002651887.1	PDS000004723.1388	SAMN47201681	clinical	cd_8_group_836	cd_4_group_767	-
PDT002909288.1	PDS000004723.1388	SAMN51112028	clinical	cd_8_group_836	cd_4_group_767	-
PDT000254120.2	PDS000004723.1388	SAMN07806865	clinical	cd_8_group_836	cd_4_group_767	cd_2_group_11850
PDT000298629.2	PDS000004723.1388	SAMN08795795	clinical	cd_8_group_836	cd_4_group_767	cd_2_group_11850
PDT000301469.2	PDS000004723.1388	SAMN08822837	clinical	cd_8_group_836	cd_4_group_767	cd_2_group_11850
PDT000302166.2	PDS000004723.1388	SAMN08825496	clinical	cd_8_group_836	cd_4_group_767	cd_2_group_11850
PDT000302494.2	PDS000004723.1388	SAMN08828251	clinical	cd_8_group_836	cd_4_group_767	cd_2_group_11850
PDT000921659.1	PDS000004723.1388	SAMN17139073	clinical	cd_8_group_836	cd_4_group_767	cd_2_group_11850
PDT000050335.3	PDS000004723.1388	SAMN03366400	clinical	cd_8_group_836	cd_4_group_767	cd_2_group_2414
PDT000236172.2	PDS000004723.1388	SAMN07551795	clinical	cd_8_group_836	cd_4_group_767	cd_2_group_2414
PDT000281706.2	PDS000004723.1388	SAMN08389660	clinical	cd_8_group_836	cd_4_group_767	cd_2_group_2414
PDT000638954.1	PDS000004723.1388	SAMN13451382	clinical	cd_8_group_836	cd_4_group_767	cd_2_group_27204
PDT000708015.1	PDS000004723.1388	SAMN14343234	clinical	cd_8_group_836	cd_4_group_767	cd_2_group_27204
PDT001150944.1	PDS000004723.1388	SAMN22305255	clinical	cd_8_group_836	cd_4_group_767	cd_2_group_27204
PDT001151639.1	PDS000004723.1388	SAMN22330276	clinical	cd_8_group_836	cd_4_group_767	cd_2_group_27204
PDT001159802.1	PDS000004723.1388	SAMN22504517	clinical	cd_8_group_836	cd_4_group_767	cd_2_group_27204
PDT001160513.1	PDS000004723.1388	SAMN22512861	clinical	cd_8_group_836	cd_4_group_767	cd_2_group_27204
PDT001161008.1	PDS000004723.1388	SAMN22561459	clinical	cd_8_group_836	cd_4_group_767	cd_2_group_27204
PDT001161374.1	PDS000004723.1388	SAMN22562367	clinical	cd_8_group_836	cd_4_group_767	cd_2_group_27204
PDT001162374.1	PDS000004723.1388	SAMN22583516	clinical	cd_8_group_836	cd_4_group_767	cd_2_group_27204
PDT001197240.1	PDS000004723.1388	SAMN23704733	clinical	cd_8_group_836	cd_4_group_767	cd_2_group_27204
PDT001197298.1	PDS000004723.1388	SAMN23705410	clinical	cd_8_group_836	cd_4_group_767	cd_2_group_27204
PDT001197826.1	PDS000004723.1388	SAMN23708625	clinical	cd_8_group_836	cd_4_group_767	cd_2_group_27204
PDT001197857.1	PDS000004723.1388	SAMN23709415	clinical	cd_8_group_836	cd_4_group_767	cd_2_group_27204
PDT001199364.1	PDS000004723.1388	SAMN23787848	clinical	cd_8_group_836	cd_4_group_767	cd_2_group_27204
PDT001200837.1	PDS000004723.1388	SAMN23827643	clinical	cd_8_group_836	cd_4_group_767	cd_2_group_27204
PDT001204793.1	PDS000004723.1388	SAMN24141319	clinical	cd_8_group_836	cd_4_group_767	cd_2_group_27204
PDT001253040.1	PDS000004723.1388	SAMN26176678	clinical	cd_8_group_836	cd_4_group_767	cd_2_group_27204
PDT001290480.1	PDS000004723.1388	SAMN27629762	clinical	cd_8_group_836	cd_4_group_767	cd_2_group_27204
PDT000053670.2	PDS000004723.1388	SAMN03459230	clinical	cd_8_group_836	cd_4_group_767	cd_2_group_2821
PDT000062093.2	PDS000004723.1388	SAMN03487589	clinical	cd_8_group_836	cd_4_group_767	cd_2_group_2821
PDT000227221.2	PDS000004723.1388	SAMN07415561	clinical	cd_8_group_836	cd_4_group_767	cd_2_group_2821
PDT000234133.2	PDS000004723.1388	SAMN07518808	clinical	cd_8_group_836	cd_4_group_767	cd_2_group_2821
PDT000054125.2	PDS000004723.1388	SAMN03468981	clinical	cd_8_group_836	cd_4_group_767	cd_2_group_2918
PDT000063676.2	PDS000004723.1388	SAMN03610083	clinical	cd_8_group_836	cd_4_group_767	cd_2_group_2918
PDT000066944.3	PDS000004723.1388	SAMN03765987	clinical	cd_8_group_836	cd_4_group_767	cd_2_group_2918
PDT000224475.2	PDS000004723.1388	SAMN07205772	clinical	cd_8_group_836	cd_4_group_767	cd_2_group_2918
PDT000336291.1	PDS000004723.1388	SAMN09484116	clinical	cd_8_group_836	cd_4_group_767	cd_2_group_2918
PDT000342761.1	PDS000004723.1388	SAMN09628602	clinical	cd_8_group_836	cd_4_group_767	cd_2_group_2918
PDT000525587.1	PDS000004723.1388	SAMN12102343	clinical	cd_8_group_836	cd_4_group_767	cd_2_group_2918
PDT000931580.1	PDS000004723.1388	SAMN17296730	clinical	cd_8_group_836	cd_4_group_767	cd_2_group_35647
PDT001022878.1	PDS000004723.1388	SAMN19088494	clinical	cd_8_group_836	cd_4_group_767	cd_2_group_35647
PDT001029062.1	PDS000004723.1388	SAMN19195179	clinical	cd_8_group_836	cd_4_group_767	cd_2_group_35647
PDT001029068.1	PDS000004723.1388	SAMN19195181	clinical	cd_8_group_836	cd_4_group_767	cd_2_group_35647
PDT001029072.1	PDS000004723.1388	SAMN19195167	clinical	cd_8_group_836	cd_4_group_767	cd_2_group_35647
PDT001029074.1	PDS000004723.1388	SAMN19195172	clinical	cd_8_group_836	cd_4_group_767	cd_2_group_35647
PDT001057283.1	PDS000004723.1388	SAMN19490397	clinical	cd_8_group_836	cd_4_group_767	cd_2_group_35647
PDT001065233.1	PDS000004723.1388	SAMN19640653	clinical	cd_8_group_836	cd_4_group_767	cd_2_group_35647
PDT001067722.1	PDS000004723.1388	SAMN19677671	clinical	cd_8_group_836	cd_4_group_767	cd_2_group_35647
PDT001079656.1	PDS000004723.1388	SAMN19954456	clinical	cd_8_group_836	cd_4_group_767	cd_2_group_35647
PDT001080765.1	PDS000004723.1388	SAMN20007062	clinical	cd_8_group_836	cd_4_group_767	cd_2_group_35647
PDT001166395.1	PDS000004723.1388	SAMN22818308	clinical	cd_8_group_836	cd_4_group_767	cd_2_group_35647
PDT001195792.1	PDS000004723.1388	SAMN23604521	clinical	cd_8_group_836	cd_4_group_767	cd_2_group_35647
PDT001261636.1	PDS000004723.1388	SAMN26507072	clinical	cd_8_group_836	cd_4_group_767	cd_2_group_35647
PDT001077291.1	PDS000004723.1388	SAMN19864259	clinical	cd_8_group_836	cd_4_group_767	cd_2_group_38355
PDT001078987.1	PDS000004723.1388	SAMN19920593	clinical	cd_8_group_836	cd_4_group_767	cd_2_group_38355
PDT001079030.1	PDS000004723.1388	SAMN19950583	clinical	cd_8_group_836	cd_4_group_767	cd_2_group_38355
PDT001080746.1	PDS000004723.1388	SAMN19989185	clinical	cd_8_group_836	cd_4_group_767	cd_2_group_38355
PDT001080807.1	PDS000004723.1388	SAMN20006416	clinical	cd_8_group_836	cd_4_group_767	cd_2_group_38355
PDT001080819.1	PDS000004723.1388	SAMN20007431	clinical	cd_8_group_836	cd_4_group_767	cd_2_group_38355
PDT001086258.1	PDS000004723.1388	SAMN20151616	clinical	cd_8_group_836	cd_4_group_767	cd_2_group_38355
PDT001089361.1	PDS000004723.1388	SAMN20197209	clinical	cd_8_group_836	cd_4_group_767	cd_2_group_38355
PDT001089671.1	PDS000004723.1388	SAMN20208713	clinical	cd_8_group_836	cd_4_group_767	cd_2_group_38355
PDT001090663.1	PDS000004723.1388	SAMN20284413	clinical	cd_8_group_836	cd_4_group_767	cd_2_group_38355
PDT001092777.1	PDS000004723.1388	SAMN20307765	clinical	cd_8_group_836	cd_4_group_767	cd_2_group_38355
PDT001097344.1	PDS000004723.1388	SAMN20439231	clinical	cd_8_group_836	cd_4_group_767	cd_2_group_38355
PDT001102056.1	PDS000004723.1388	SAMN20522937	clinical	cd_8_group_836	cd_4_group_767	cd_2_group_38355
PDT001102099.1	PDS000004723.1388	SAMN20523520	clinical	cd_8_group_836	cd_4_group_767	cd_2_group_38355
PDT001103238.1	PDS000004723.1388	SAMN20570039	clinical	cd_8_group_836	cd_4_group_767	cd_2_group_38355
PDT001106152.1	PDS000004723.1388	SAMN20677176	clinical	cd_8_group_836	cd_4_group_767	cd_2_group_38355
PDT001106158.1	PDS000004723.1388	SAMN20677173	clinical	cd_8_group_836	cd_4_group_767	cd_2_group_38355
PDT001106667.1	PDS000004723.1388	SAMN20695155	clinical	cd_8_group_836	cd_4_group_767	cd_2_group_38355
PDT001106749.1	PDS000004723.1388	SAMN20695300	clinical	cd_8_group_836	cd_4_group_767	cd_2_group_38355
PDT001106751.1	PDS000004723.1388	SAMN20695305	clinical	cd_8_group_836	cd_4_group_767	cd_2_group_38355
PDT001109731.1	PDS000004723.1388	SAMN20813002	clinical	cd_8_group_836	cd_4_group_767	cd_2_group_38355
PDT001109775.1	PDS000004723.1388	SAMN20811271	clinical	cd_8_group_836	cd_4_group_767	cd_2_group_38355
PDT001109857.1	PDS000004723.1388	SAMN20820139	clinical	cd_8_group_836	cd_4_group_767	cd_2_group_38355
PDT001110527.1	PDS000004723.1388	SAMN20835398	clinical	cd_8_group_836	cd_4_group_767	cd_2_group_38355
PDT001110860.1	PDS000004723.1388	SAMN20846411	clinical	cd_8_group_836	cd_4_group_767	cd_2_group_38355
PDT001115274.1	PDS000004723.1388	SAMN20932003	clinical	cd_8_group_836	cd_4_group_767	cd_2_group_38355
PDT001116292.1	PDS000004723.1388	SAMN20963419	clinical	cd_8_group_836	cd_4_group_767	cd_2_group_38355
PDT001117866.1	PDS000004723.1388	SAMN21019763	clinical	cd_8_group_836	cd_4_group_767	cd_2_group_38355
PDT001120365.1	PDS000004723.1388	SAMN21157060	clinical	cd_8_group_836	cd_4_group_767	cd_2_group_38355
PDT001121149.1	PDS000004723.1388	SAMN21170644	clinical	cd_8_group_836	cd_4_group_767	cd_2_group_38355
PDT001121250.1	PDS000004723.1388	SAMN21171961	clinical	cd_8_group_836	cd_4_group_767	cd_2_group_38355
PDT001122860.1	PDS000004723.1388	SAMN21216941	clinical	cd_8_group_836	cd_4_group_767	cd_2_group_38355
PDT001123540.1	PDS000004723.1388	SAMN21219363	clinical	cd_8_group_836	cd_4_group_767	cd_2_group_38355
PDT001126526.1	PDS000004723.1388	SAMN21385701	clinical	cd_8_group_836	cd_4_group_767	cd_2_group_38355
PDT001130125.1	PDS000004723.1388	SAMN21418789	clinical	cd_8_group_836	cd_4_group_767	cd_2_group_38355
PDT001130159.1	PDS000004723.1388	SAMN21423482	clinical	cd_8_group_836	cd_4_group_767	cd_2_group_38355
PDT001131550.1	PDS000004723.1388	SAMN21469025	clinical	cd_8_group_836	cd_4_group_767	cd_2_group_38355
PDT001146459.1	PDS000004723.1388	SAMN22104291	clinical	cd_8_group_836	cd_4_group_767	cd_2_group_38355
PDT001149670.1	PDS000004723.1388	SAMN22234099	clinical	cd_8_group_836	cd_4_group_767	cd_2_group_38355
PDT001150499.1	PDS000004723.1388	SAMN22249218	clinical	cd_8_group_836	cd_4_group_767	cd_2_group_38355
PDT001157775.1	PDS000004723.1388	SAMN22416751	clinical	cd_8_group_836	cd_4_group_767	cd_2_group_38355
PDT001159272.1	PDS000004723.1388	SAMN22481776	clinical	cd_8_group_836	cd_4_group_767	cd_2_group_38355
PDT001159473.1	PDS000004723.1388	SAMN22487420	clinical	cd_8_group_836	cd_4_group_767	cd_2_group_38355
PDT001159767.1	PDS000004723.1388	SAMN22504502	clinical	cd_8_group_836	cd_4_group_767	cd_2_group_38355
PDT001159769.1	PDS000004723.1388	SAMN22504498	clinical	cd_8_group_836	cd_4_group_767	cd_2_group_38355
PDT001160475.1	PDS000004723.1388	SAMN22512758	clinical	cd_8_group_836	cd_4_group_767	cd_2_group_38355
PDT001161095.1	PDS000004723.1388	SAMN22561315	clinical	cd_8_group_836	cd_4_group_767	cd_2_group_38355
PDT001161129.1	PDS000004723.1388	SAMN22561770	clinical	cd_8_group_836	cd_4_group_767	cd_2_group_38355
PDT001161388.1	PDS000004723.1388	SAMN22562359	clinical	cd_8_group_836	cd_4_group_767	cd_2_group_38355
PDT001162366.1	PDS000004723.1388	SAMN22583493	clinical	cd_8_group_836	cd_4_group_767	cd_2_group_38355
PDT001166289.1	PDS000004723.1388	SAMN22812160	clinical	cd_8_group_836	cd_4_group_767	cd_2_group_38355
PDT001166672.1	PDS000004723.1388	SAMN22821010	clinical	cd_8_group_836	cd_4_group_767	cd_2_group_38355
PDT001167382.1	PDS000004723.1388	SAMN22835908	clinical	cd_8_group_836	cd_4_group_767	cd_2_group_38355
PDT001167693.1	PDS000004723.1388	SAMN22842778	clinical	cd_8_group_836	cd_4_group_767	cd_2_group_38355
PDT001169087.1	PDS000004723.1388	SAMN22889807	clinical	cd_8_group_836	cd_4_group_767	cd_2_group_38355
PDT001169094.1	PDS000004723.1388	SAMN22889934	clinical	cd_8_group_836	cd_4_group_767	cd_2_group_38355
PDT001169266.1	PDS000004723.1388	SAMN22894367	clinical	cd_8_group_836	cd_4_group_767	cd_2_group_38355
PDT001172133.1	PDS000004723.1388	SAMN23008246	clinical	cd_8_group_836	cd_4_group_767	cd_2_group_38355
PDT001172151.1	PDS000004723.1388	SAMN23008247	clinical	cd_8_group_836	cd_4_group_767	cd_2_group_38355
PDT001172699.1	PDS000004723.1388	SAMN23011454	clinical	cd_8_group_836	cd_4_group_767	cd_2_group_38355
PDT001172710.1	PDS000004723.1388	SAMN23011487	clinical	cd_8_group_836	cd_4_group_767	cd_2_group_38355
PDT001172880.1	PDS000004723.1388	SAMN23012815	clinical	cd_8_group_836	cd_4_group_767	cd_2_group_38355
PDT001173801.1	PDS000004723.1388	SAMN23079447	clinical	cd_8_group_836	cd_4_group_767	cd_2_group_38355
PDT001173963.1	PDS000004723.1388	SAMN23096681	clinical	cd_8_group_836	cd_4_group_767	cd_2_group_38355
PDT001175520.1	PDS000004723.1388	SAMN23167809	clinical	cd_8_group_836	cd_4_group_767	cd_2_group_38355
PDT001176051.1	PDS000004723.1388	SAMN23211546	clinical	cd_8_group_836	cd_4_group_767	cd_2_group_38355
PDT001176058.1	PDS000004723.1388	SAMN23211539	clinical	cd_8_group_836	cd_4_group_767	cd_2_group_38355
PDT001176100.1	PDS000004723.1388	SAMN23220773	clinical	cd_8_group_836	cd_4_group_767	cd_2_group_38355
PDT001177380.1	PDS000004723.1388	SAMN23222168	clinical	cd_8_group_836	cd_4_group_767	cd_2_group_38355
PDT001177435.1	PDS000004723.1388	SAMN23242059	clinical	cd_8_group_836	cd_4_group_767	cd_2_group_38355
PDT001178047.1	PDS000004723.1388	SAMN23284826	clinical	cd_8_group_836	cd_4_group_767	cd_2_group_38355
PDT001183196.1	PDS000004723.1388	SAMN23391127	clinical	cd_8_group_836	cd_4_group_767	cd_2_group_38355
PDT001183878.1	PDS000004723.1388	SAMN23413299	clinical	cd_8_group_836	cd_4_group_767	cd_2_group_38355
PDT001184729.1	PDS000004723.1388	SAMN23427814	clinical	cd_8_group_836	cd_4_group_767	cd_2_group_38355
PDT001186883.1	PDS000004723.1388	SAMN23491010	clinical	cd_8_group_836	cd_4_group_767	cd_2_group_38355
PDT001187131.1	PDS000004723.1388	SAMN23492410	clinical	cd_8_group_836	cd_4_group_767	cd_2_group_38355
PDT001187593.1	PDS000004723.1388	SAMN23523768	clinical	cd_8_group_836	cd_4_group_767	cd_2_group_38355
PDT001188350.1	PDS000004723.1388	SAMN23566480	clinical	cd_8_group_836	cd_4_group_767	cd_2_group_38355
PDT001195993.1	PDS000004723.1388	SAMN23610974	clinical	cd_8_group_836	cd_4_group_767	cd_2_group_38355
PDT001197179.1	PDS000004723.1388	SAMN23704616	clinical	cd_8_group_836	cd_4_group_767	cd_2_group_38355
PDT001197447.1	PDS000004723.1388	SAMN23708065	clinical	cd_8_group_836	cd_4_group_767	cd_2_group_38355
PDT001197492.1	PDS000004723.1388	SAMN23708216	clinical	cd_8_group_836	cd_4_group_767	cd_2_group_38355
PDT001197842.1	PDS000004723.1388	SAMN23709408	clinical	cd_8_group_836	cd_4_group_767	cd_2_group_38355
PDT001201108.1	PDS000004723.1388	SAMN23829121	clinical	cd_8_group_836	cd_4_group_767	cd_2_group_38355
PDT001201134.1	PDS000004723.1388	SAMN23829555	clinical	cd_8_group_836	cd_4_group_767	cd_2_group_38355
PDT001201418.1	PDS000004723.1388	SAMN23893915	clinical	cd_8_group_836	cd_4_group_767	cd_2_group_38355
PDT001201420.1	PDS000004723.1388	SAMN23893912	clinical	cd_8_group_836	cd_4_group_767	cd_2_group_38355
PDT001201673.1	PDS000004723.1388	SAMN23928379	clinical	cd_8_group_836	cd_4_group_767	cd_2_group_38355
PDT001202811.1	PDS000004723.1388	SAMN24039565	clinical	cd_8_group_836	cd_4_group_767	cd_2_group_38355
PDT001204821.1	PDS000004723.1388	SAMN24144710	clinical	cd_8_group_836	cd_4_group_767	cd_2_group_38355
PDT001204834.1	PDS000004723.1388	SAMN24144726	clinical	cd_8_group_836	cd_4_group_767	cd_2_group_38355
PDT001205442.1	PDS000004723.1388	SAMN24171478	clinical	cd_8_group_836	cd_4_group_767	cd_2_group_38355
PDT001206735.1	PDS000004723.1388	SAMN24244952	clinical	cd_8_group_836	cd_4_group_767	cd_2_group_38355
PDT001206751.1	PDS000004723.1388	SAMN24245158	clinical	cd_8_group_836	cd_4_group_767	cd_2_group_38355
PDT001207190.1	PDS000004723.1388	SAMN24246908	clinical	cd_8_group_836	cd_4_group_767	cd_2_group_38355
PDT001207203.1	PDS000004723.1388	SAMN24247016	clinical	cd_8_group_836	cd_4_group_767	cd_2_group_38355
PDT001209315.1	PDS000004723.1388	SAMN24287261	clinical	cd_8_group_836	cd_4_group_767	cd_2_group_38355
PDT001212270.1	PDS000004723.1388	SAMN24434300	clinical	cd_8_group_836	cd_4_group_767	cd_2_group_38355
PDT001212969.1	PDS000004723.1388	SAMN24477483	clinical	cd_8_group_836	cd_4_group_767	cd_2_group_38355
PDT001213271.1	PDS000004723.1388	SAMN24498127	clinical	cd_8_group_836	cd_4_group_767	cd_2_group_38355
PDT001215339.1	PDS000004723.1388	SAMN24587669	clinical	cd_8_group_836	cd_4_group_767	cd_2_group_38355
PDT001217346.1	PDS000004723.1388	SAMN24672005	clinical	cd_8_group_836	cd_4_group_767	cd_2_group_38355
PDT001218808.1	PDS000004723.1388	SAMN24746891	clinical	cd_8_group_836	cd_4_group_767	cd_2_group_38355
PDT001218819.1	PDS000004723.1388	SAMN24746887	clinical	cd_8_group_836	cd_4_group_767	cd_2_group_38355
PDT001219430.1	PDS000004723.1388	SAMN24808095	clinical	cd_8_group_836	cd_4_group_767	cd_2_group_38355
PDT001219983.1	PDS000004723.1388	SAMN24812256	clinical	cd_8_group_836	cd_4_group_767	cd_2_group_38355
PDT001219992.1	PDS000004723.1388	SAMN24812244	clinical	cd_8_group_836	cd_4_group_767	cd_2_group_38355
PDT001220015.1	PDS000004723.1388	SAMN24812262	clinical	cd_8_group_836	cd_4_group_767	cd_2_group_38355
PDT001220995.1	PDS000004723.1388	SAMN24849052	clinical	cd_8_group_836	cd_4_group_767	cd_2_group_38355
PDT001222453.1	PDS000004723.1388	SAMN24925513	clinical	cd_8_group_836	cd_4_group_767	cd_2_group_38355
PDT001225069.1	PDS000004723.1388	SAMN25046125	clinical	cd_8_group_836	cd_4_group_767	cd_2_group_38355
PDT001226766.1	PDS000004723.1388	SAMN25122640	clinical	cd_8_group_836	cd_4_group_767	cd_2_group_38355
PDT001227171.1	PDS000004723.1388	SAMN25141683	clinical	cd_8_group_836	cd_4_group_767	cd_2_group_38355
PDT001229178.1	PDS000004723.1388	SAMN25182311	clinical	cd_8_group_836	cd_4_group_767	cd_2_group_38355
PDT001229843.1	PDS000004723.1388	SAMN25228499	clinical	cd_8_group_836	cd_4_group_767	cd_2_group_38355
PDT001230241.1	PDS000004723.1388	SAMN25242235	clinical	cd_8_group_836	cd_4_group_767	cd_2_group_38355
PDT001232601.1	PDS000004723.1388	SAMN25333920	clinical	cd_8_group_836	cd_4_group_767	cd_2_group_38355
PDT001234624.1	PDS000004723.1388	SAMN25488233	clinical	cd_8_group_836	cd_4_group_767	cd_2_group_38355
PDT001235101.1	PDS000004723.1388	SAMN25519066	clinical	cd_8_group_836	cd_4_group_767	cd_2_group_38355
PDT001235890.1	PDS000004723.1388	SAMN25554338	clinical	cd_8_group_836	cd_4_group_767	cd_2_group_38355
PDT001235917.1	PDS000004723.1388	SAMN25554444	clinical	cd_8_group_836	cd_4_group_767	cd_2_group_38355
PDT001241049.1	PDS000004723.1388	SAMN25686206	clinical	cd_8_group_836	cd_4_group_767	cd_2_group_38355
PDT001241864.1	PDS000004723.1388	SAMN25695602	clinical	cd_8_group_836	cd_4_group_767	cd_2_group_38355
PDT001242535.1	PDS000004723.1388	SAMN25752033	clinical	cd_8_group_836	cd_4_group_767	cd_2_group_38355
PDT001245427.1	PDS000004723.1388	SAMN25809614	environmental/other	cd_8_group_836	cd_4_group_767	cd_2_group_38355
PDT001249898.1	PDS000004723.1388	SAMN25966686	clinical	cd_8_group_836	cd_4_group_767	cd_2_group_38355
PDT001251792.1	PDS000004723.1388	SAMN25997518	clinical	cd_8_group_836	cd_4_group_767	cd_2_group_38355
PDT001251890.1	PDS000004723.1388	SAMN25999570	clinical	cd_8_group_836	cd_4_group_767	cd_2_group_38355
PDT001251896.1	PDS000004723.1388	SAMN25999578	clinical	cd_8_group_836	cd_4_group_767	cd_2_group_38355
PDT001252804.1	PDS000004723.1388	SAMN26137653	clinical	cd_8_group_836	cd_4_group_767	cd_2_group_38355
PDT001252823.1	PDS000004723.1388	SAMN26137745	clinical	cd_8_group_836	cd_4_group_767	cd_2_group_38355
PDT001255880.1	PDS000004723.1388	SAMN26315564	clinical	cd_8_group_836	cd_4_group_767	cd_2_group_38355
PDT001255995.1	PDS000004723.1388	SAMN26315938	clinical	cd_8_group_836	cd_4_group_767	cd_2_group_38355
PDT001257182.1	PDS000004723.1388	SAMN26365510	clinical	cd_8_group_836	cd_4_group_767	cd_2_group_38355
PDT001262347.1	PDS000004723.1388	SAMN26523569	clinical	cd_8_group_836	cd_4_group_767	cd_2_group_38355
PDT001264263.1	PDS000004723.1388	SAMN26586266	clinical	cd_8_group_836	cd_4_group_767	cd_2_group_38355
PDT001264588.1	PDS000004723.1388	SAMN26526448	clinical	cd_8_group_836	cd_4_group_767	cd_2_group_38355
PDT001269306.1	PDS000004723.1388	SAMN26660518	clinical	cd_8_group_836	cd_4_group_767	cd_2_group_38355
PDT001270706.1	PDS000004723.1388	SAMN26725763	clinical	cd_8_group_836	cd_4_group_767	cd_2_group_38355
PDT001274015.1	PDS000004723.1388	SAMN26874184	clinical	cd_8_group_836	cd_4_group_767	cd_2_group_38355
PDT001274544.1	PDS000004723.1388	SAMN26874075	clinical	cd_8_group_836	cd_4_group_767	cd_2_group_38355
PDT001278789.1	PDS000004723.1388	SAMN27155689	clinical	cd_8_group_836	cd_4_group_767	cd_2_group_38355
PDT001280146.1	PDS000004723.1388	SAMN27385699	clinical	cd_8_group_836	cd_4_group_767	cd_2_group_38355
PDT001283492.1	PDS000004723.1388	SAMN27521614	clinical	cd_8_group_836	cd_4_group_767	cd_2_group_38355
PDT001283507.1	PDS000004723.1388	SAMN27521833	clinical	cd_8_group_836	cd_4_group_767	cd_2_group_38355
PDT001283861.1	PDS000004723.1388	SAMN27534017	clinical	cd_8_group_836	cd_4_group_767	cd_2_group_38355
PDT001284190.1	PDS000004723.1388	SAMN27548425	clinical	cd_8_group_836	cd_4_group_767	cd_2_group_38355
PDT001286992.1	PDS000004723.1388	SAMN27567815	clinical	cd_8_group_836	cd_4_group_767	cd_2_group_38355
PDT001287787.1	PDS000004723.1388	SAMN27590461	clinical	cd_8_group_836	cd_4_group_767	cd_2_group_38355
PDT001287879.1	PDS000004723.1388	SAMN27597725	clinical	cd_8_group_836	cd_4_group_767	cd_2_group_38355
PDT001290086.1	PDS000004723.1388	SAMN27622119	clinical	cd_8_group_836	cd_4_group_767	cd_2_group_38355
PDT001290150.1	PDS000004723.1388	SAMN27622452	clinical	cd_8_group_836	cd_4_group_767	cd_2_group_38355
PDT001290569.1	PDS000004723.1388	SAMN27631902	clinical	cd_8_group_836	cd_4_group_767	cd_2_group_38355
PDT001292869.1	PDS000004723.1388	SAMN27739096	clinical	cd_8_group_836	cd_4_group_767	cd_2_group_38355
PDT001293397.1	PDS000004723.1388	SAMN27754221	clinical	cd_8_group_836	cd_4_group_767	cd_2_group_38355
PDT001293543.1	PDS000004723.1388	SAMN27763122	clinical	cd_8_group_836	cd_4_group_767	cd_2_group_38355
PDT001294203.1	PDS000004723.1388	SAMN27778690	clinical	cd_8_group_836	cd_4_group_767	cd_2_group_38355
PDT001294205.1	PDS000004723.1388	SAMN27778694	clinical	cd_8_group_836	cd_4_group_767	cd_2_group_38355
PDT001294619.1	PDS000004723.1388	SAMN27783737	clinical	cd_8_group_836	cd_4_group_767	cd_2_group_38355
PDT001297247.1	PDS000004723.1388	SAMN27993125	clinical	cd_8_group_836	cd_4_group_767	cd_2_group_38355
PDT001298204.1	PDS000004723.1388	SAMN28041326	clinical	cd_8_group_836	cd_4_group_767	cd_2_group_38355
PDT001299409.1	PDS000004723.1388	SAMN28088750	clinical	cd_8_group_836	cd_4_group_767	cd_2_group_38355
PDT001299508.1	PDS000004723.1388	SAMN28093733	clinical	cd_8_group_836	cd_4_group_767	cd_2_group_38355
PDT001299512.1	PDS000004723.1388	SAMN28093738	clinical	cd_8_group_836	cd_4_group_767	cd_2_group_38355
PDT001299744.1	PDS000004723.1388	SAMN28100812	clinical	cd_8_group_836	cd_4_group_767	cd_2_group_38355
PDT001304640.1	PDS000004723.1388	SAMN28178839	clinical	cd_8_group_836	cd_4_group_767	cd_2_group_38355
PDT001304674.1	PDS000004723.1388	SAMN28178841	clinical	cd_8_group_836	cd_4_group_767	cd_2_group_38355
PDT001305973.1	PDS000004723.1388	SAMN28192766	clinical	cd_8_group_836	cd_4_group_767	cd_2_group_38355
PDT001306053.1	PDS000004723.1388	SAMN28194847	clinical	cd_8_group_836	cd_4_group_767	cd_2_group_38355
PDT001308325.1	PDS000004723.1388	SAMN28237920	clinical	cd_8_group_836	cd_4_group_767	cd_2_group_38355
PDT001309393.1	PDS000004723.1388	SAMN28456676	clinical	cd_8_group_836	cd_4_group_767	cd_2_group_38355
PDT001311125.1	PDS000004723.1388	SAMN28534818	clinical	cd_8_group_836	cd_4_group_767	cd_2_group_38355
PDT001315222.1	PDS000004723.1388	SAMN28662434	clinical	cd_8_group_836	cd_4_group_767	cd_2_group_38355
PDT001321184.1	PDS000004723.1388	SAMN28815419	clinical	cd_8_group_836	cd_4_group_767	cd_2_group_38355
PDT001321292.1	PDS000004723.1388	SAMN28815973	clinical	cd_8_group_836	cd_4_group_767	cd_2_group_38355
PDT001321730.1	PDS000004723.1388	SAMN28817087	clinical	cd_8_group_836	cd_4_group_767	cd_2_group_38355
PDT001324423.1	PDS000004723.1388	SAMN28898861	clinical	cd_8_group_836	cd_4_group_767	cd_2_group_38355
PDT001325171.1	PDS000004723.1388	SAMN28922364	clinical	cd_8_group_836	cd_4_group_767	cd_2_group_38355
PDT001326399.1	PDS000004723.1388	SAMN28944816	clinical	cd_8_group_836	cd_4_group_767	cd_2_group_38355
PDT001330850.1	PDS000004723.1388	SAMN29176266	clinical	cd_8_group_836	cd_4_group_767	cd_2_group_38355
PDT001331116.2	PDS000004723.1388	SAMN29180963	clinical	cd_8_group_836	cd_4_group_767	cd_2_group_38355
PDT001335028.1	PDS000004723.1388	SAMN29199329	clinical	cd_8_group_836	cd_4_group_767	cd_2_group_38355
PDT001348085.1	PDS000004723.1388	SAMN29379100	clinical	cd_8_group_836	cd_4_group_767	cd_2_group_38355
PDT001352722.1	PDS000004723.1388	SAMN29506794	clinical	cd_8_group_836	cd_4_group_767	cd_2_group_38355
PDT001352981.1	PDS000004723.1388	SAMN29507318	clinical	cd_8_group_836	cd_4_group_767	cd_2_group_38355
PDT001356981.1	PDS000004723.1388	SAMN29635042	clinical	cd_8_group_836	cd_4_group_767	cd_2_group_38355
PDT001359481.1	PDS000004723.1388	SAMN29723181	clinical	cd_8_group_836	cd_4_group_767	cd_2_group_38355
PDT001359482.1	PDS000004723.1388	SAMN29723185	clinical	cd_8_group_836	cd_4_group_767	cd_2_group_38355
PDT001360768.1	PDS000004723.1388	SAMN29767909	clinical	cd_8_group_836	cd_4_group_767	cd_2_group_38355
PDT001361386.1	PDS000004723.1388	SAMN29768470	clinical	cd_8_group_836	cd_4_group_767	cd_2_group_38355
PDT001361441.1	PDS000004723.1388	SAMN29769616	clinical	cd_8_group_836	cd_4_group_767	cd_2_group_38355
PDT001363616.1	PDS000004723.1388	SAMN29795408	clinical	cd_8_group_836	cd_4_group_767	cd_2_group_38355
PDT001363635.1	PDS000004723.1388	SAMN29795428	clinical	cd_8_group_836	cd_4_group_767	cd_2_group_38355
PDT001363883.1	PDS000004723.1388	SAMN29802538	clinical	cd_8_group_836	cd_4_group_767	cd_2_group_38355
PDT001364014.1	PDS000004723.1388	SAMN29807181	clinical	cd_8_group_836	cd_4_group_767	cd_2_group_38355
PDT001364144.1	PDS000004723.1388	SAMN29805016	clinical	cd_8_group_836	cd_4_group_767	cd_2_group_38355
PDT001364398.1	PDS000004723.1388	SAMN29827280	clinical	cd_8_group_836	cd_4_group_767	cd_2_group_38355
PDT001364563.1	PDS000004723.1388	SAMN29828242	clinical	cd_8_group_836	cd_4_group_767	cd_2_group_38355
PDT001365064.1	PDS000004723.1388	SAMN29847496	clinical	cd_8_group_836	cd_4_group_767	cd_2_group_38355
PDT001366897.1	PDS000004723.1388	SAMN29879753	clinical	cd_8_group_836	cd_4_group_767	cd_2_group_38355
PDT001367577.1	PDS000004723.1388	SAMN29886987	clinical	cd_8_group_836	cd_4_group_767	cd_2_group_38355
PDT001368948.1	PDS000004723.1388	SAMN29938766	clinical	cd_8_group_836	cd_4_group_767	cd_2_group_38355
PDT001368993.1	PDS000004723.1388	SAMN29938114	clinical	cd_8_group_836	cd_4_group_767	cd_2_group_38355
PDT001370730.1	PDS000004723.1388	SAMN29969564	clinical	cd_8_group_836	cd_4_group_767	cd_2_group_38355
PDT001373155.1	PDS000004723.1388	SAMN30025856	clinical	cd_8_group_836	cd_4_group_767	cd_2_group_38355
PDT001373533.1	PDS000004723.1388	SAMN30029279	clinical	cd_8_group_836	cd_4_group_767	cd_2_group_38355
PDT001373788.1	PDS000004723.1388	SAMN30028640	clinical	cd_8_group_836	cd_4_group_767	cd_2_group_38355
PDT001373934.1	PDS000004723.1388	SAMN30048546	clinical	cd_8_group_836	cd_4_group_767	cd_2_group_38355
PDT001373935.1	PDS000004723.1388	SAMN30048532	clinical	cd_8_group_836	cd_4_group_767	cd_2_group_38355
PDT001373945.1	PDS000004723.1388	SAMN30048547	clinical	cd_8_group_836	cd_4_group_767	cd_2_group_38355
PDT001374019.1	PDS000004723.1388	SAMN30048704	clinical	cd_8_group_836	cd_4_group_767	cd_2_group_38355
PDT001374043.1	PDS000004723.1388	SAMN30048719	clinical	cd_8_group_836	cd_4_group_767	cd_2_group_38355
PDT001378363.1	PDS000004723.1388	SAMN30132921	clinical	cd_8_group_836	cd_4_group_767	cd_2_group_38355
PDT001378393.1	PDS000004723.1388	SAMN30132939	clinical	cd_8_group_836	cd_4_group_767	cd_2_group_38355
PDT001379258.1	PDS000004723.1388	SAMN30151691	clinical	cd_8_group_836	cd_4_group_767	cd_2_group_38355
PDT001380211.1	PDS000004723.1388	SAMN30196885	clinical	cd_8_group_836	cd_4_group_767	cd_2_group_38355
PDT001380406.1	PDS000004723.1388	SAMN30197429	clinical	cd_8_group_836	cd_4_group_767	cd_2_group_38355
PDT001382190.1	PDS000004723.1388	SAMN30216158	clinical	cd_8_group_836	cd_4_group_767	cd_2_group_38355
PDT001386693.1	PDS000004723.1388	SAMN30280433	clinical	cd_8_group_836	cd_4_group_767	cd_2_group_38355
PDT001386746.1	PDS000004723.1388	SAMN30281446	clinical	cd_8_group_836	cd_4_group_767	cd_2_group_38355
PDT001387178.1	PDS000004723.1388	SAMN30285977	clinical	cd_8_group_836	cd_4_group_767	cd_2_group_38355
PDT001390572.1	PDS000004723.1388	SAMN30346423	clinical	cd_8_group_836	cd_4_group_767	cd_2_group_38355
PDT001390925.1	PDS000004723.1388	SAMN30348632	clinical	cd_8_group_836	cd_4_group_767	cd_2_group_38355
PDT001390962.1	PDS000004723.1388	SAMN30348980	clinical	cd_8_group_836	cd_4_group_767	cd_2_group_38355
PDT001392458.1	PDS000004723.1388	SAMN30380022	clinical	cd_8_group_836	cd_4_group_767	cd_2_group_38355
PDT001393945.1	PDS000004723.1388	SAMN30396471	clinical	cd_8_group_836	cd_4_group_767	cd_2_group_38355
PDT001394847.1	PDS000004723.1388	SAMN30428188	clinical	cd_8_group_836	cd_4_group_767	cd_2_group_38355
PDT001394870.1	PDS000004723.1388	SAMN30428194	clinical	cd_8_group_836	cd_4_group_767	cd_2_group_38355
PDT001399570.1	PDS000004723.1388	SAMN30469446	clinical	cd_8_group_836	cd_4_group_767	cd_2_group_38355
PDT001400133.1	PDS000004723.1388	SAMN30523627	clinical	cd_8_group_836	cd_4_group_767	cd_2_group_38355
PDT001400336.1	PDS000004723.1388	SAMN30524930	clinical	cd_8_group_836	cd_4_group_767	cd_2_group_38355
PDT001404895.1	PDS000004723.1388	SAMN30566346	clinical	cd_8_group_836	cd_4_group_767	cd_2_group_38355
PDT001405082.1	PDS000004723.1388	SAMN30567375	clinical	cd_8_group_836	cd_4_group_767	cd_2_group_38355
PDT001407703.1	PDS000004723.1388	SAMN30619495	clinical	cd_8_group_836	cd_4_group_767	cd_2_group_38355
PDT001408694.1	PDS000004723.1388	SAMN30651279	clinical	cd_8_group_836	cd_4_group_767	cd_2_group_38355
PDT001408995.1	PDS000004723.1388	SAMN30648168	clinical	cd_8_group_836	cd_4_group_767	cd_2_group_38355
PDT001412595.1	PDS000004723.1388	SAMN30728698	clinical	cd_8_group_836	cd_4_group_767	cd_2_group_38355
PDT001414273.1	PDS000004723.1388	SAMN30798063	clinical	cd_8_group_836	cd_4_group_767	cd_2_group_38355
PDT001416428.1	PDS000004723.1388	SAMN30827157	clinical	cd_8_group_836	cd_4_group_767	cd_2_group_38355
PDT001417156.1	PDS000004723.1388	SAMN30852792	clinical	cd_8_group_836	cd_4_group_767	cd_2_group_38355
PDT001418082.1	PDS000004723.1388	SAMN30869687	clinical	cd_8_group_836	cd_4_group_767	cd_2_group_38355
PDT001418085.1	PDS000004723.1388	SAMN30869699	clinical	cd_8_group_836	cd_4_group_767	cd_2_group_38355
PDT001419138.1	PDS000004723.1388	SAMN30875539	clinical	cd_8_group_836	cd_4_group_767	cd_2_group_38355
PDT001424136.1	PDS000004723.1388	SAMN30914946	clinical	cd_8_group_836	cd_4_group_767	cd_2_group_38355
PDT001427273.1	PDS000004723.1388	SAMN30937162	clinical	cd_8_group_836	cd_4_group_767	cd_2_group_38355
PDT001427422.2	PDS000004723.1388	SAMN30941322	clinical	cd_8_group_836	cd_4_group_767	cd_2_group_38355
PDT001428778.1	PDS000004723.1388	SAMN30964632	clinical	cd_8_group_836	cd_4_group_767	cd_2_group_38355
PDT001428840.1	PDS000004723.1388	SAMN30964699	clinical	cd_8_group_836	cd_4_group_767	cd_2_group_38355
PDT001434185.1	PDS000004723.1388	SAMN31017763	clinical	cd_8_group_836	cd_4_group_767	cd_2_group_38355
PDT001444822.1	PDS000004723.1388	SAMN31185632	clinical	cd_8_group_836	cd_4_group_767	cd_2_group_38355
PDT001465299.1	PDS000004723.1388	SAMN31431175	clinical	cd_8_group_836	cd_4_group_767	cd_2_group_38355
PDT001472775.1	PDS000004723.1388	SAMN31556979	clinical	cd_8_group_836	cd_4_group_767	cd_2_group_38355
PDT001474703.1	PDS000004723.1388	SAMN31577246	clinical	cd_8_group_836	cd_4_group_767	cd_2_group_38355
PDT001474774.1	PDS000004723.1388	SAMN31577058	clinical	cd_8_group_836	cd_4_group_767	cd_2_group_38355
PDT001476725.1	PDS000004723.1388	SAMN31611019	clinical	cd_8_group_836	cd_4_group_767	cd_2_group_38355
PDT001480809.1	PDS000004723.1388	SAMN31647298	clinical	cd_8_group_836	cd_4_group_767	cd_2_group_38355
PDT001482171.1	PDS000004723.1388	SAMN31658845	clinical	cd_8_group_836	cd_4_group_767	cd_2_group_38355
PDT001483405.1	PDS000004723.1388	SAMN31685692	clinical	cd_8_group_836	cd_4_group_767	cd_2_group_38355
PDT001485090.1	PDS000004723.1388	SAMN31714670	clinical	cd_8_group_836	cd_4_group_767	cd_2_group_38355
PDT001491781.1	PDS000004723.1388	SAMN31819797	clinical	cd_8_group_836	cd_4_group_767	cd_2_group_38355
PDT001508341.1	PDS000004723.1388	SAMN31976452	clinical	cd_8_group_836	cd_4_group_767	cd_2_group_38355
PDT001508799.1	PDS000004723.1388	SAMN31989047	clinical	cd_8_group_836	cd_4_group_767	cd_2_group_38355
PDT001512593.1	PDS000004723.1388	SAMN32040583	clinical	cd_8_group_836	cd_4_group_767	cd_2_group_38355
PDT001525278.1	PDS000004723.1388	SAMN32192660	clinical	cd_8_group_836	cd_4_group_767	cd_2_group_38355
PDT001541610.1	PDS000004723.1388	SAMN32348989	clinical	cd_8_group_836	cd_4_group_767	cd_2_group_38355
PDT001542113.1	PDS000004723.1388	SAMN32352783	clinical	cd_8_group_836	cd_4_group_767	cd_2_group_38355
PDT001543301.1	PDS000004723.1388	SAMN32353341	clinical	cd_8_group_836	cd_4_group_767	cd_2_group_38355
PDT001544929.1	PDS000004723.1388	SAMN32387972	clinical	cd_8_group_836	cd_4_group_767	cd_2_group_38355
PDT001552356.1	PDS000004723.1388	SAMN32513208	clinical	cd_8_group_836	cd_4_group_767	cd_2_group_38355
PDT001557194.1	PDS000004723.1388	SAMN32542473	clinical	cd_8_group_836	cd_4_group_767	cd_2_group_38355
PDT001567756.1	PDS000004723.1388	SAMN32628736	clinical	cd_8_group_836	cd_4_group_767	cd_2_group_38355
PDT001570007.1	PDS000004723.1388	SAMN32643806	clinical	cd_8_group_836	cd_4_group_767	cd_2_group_38355
PDT001570010.1	PDS000004723.1388	SAMN32643813	clinical	cd_8_group_836	cd_4_group_767	cd_2_group_38355
PDT001570711.1	PDS000004723.1388	SAMN32644406	clinical	cd_8_group_836	cd_4_group_767	cd_2_group_38355
PDT001572224.1	PDS000004723.1388	SAMN32665136	clinical	cd_8_group_836	cd_4_group_767	cd_2_group_38355
PDT001573861.1	PDS000004723.1388	SAMN32679821	clinical	cd_8_group_836	cd_4_group_767	cd_2_group_38355
PDT001576820.1	PDS000004723.1388	SAMN32730080	clinical	cd_8_group_836	cd_4_group_767	cd_2_group_38355
PDT001576901.1	PDS000004723.1388	SAMN32730666	clinical	cd_8_group_836	cd_4_group_767	cd_2_group_38355
PDT001576922.1	PDS000004723.1388	SAMN32731522	clinical	cd_8_group_836	cd_4_group_767	cd_2_group_38355
PDT001577023.1	PDS000004723.1388	SAMN32732928	clinical	cd_8_group_836	cd_4_group_767	cd_2_group_38355
PDT001579021.1	PDS000004723.1388	SAMN32767377	clinical	cd_8_group_836	cd_4_group_767	cd_2_group_38355
PDT001579433.1	PDS000004723.1388	SAMN32768014	clinical	cd_8_group_836	cd_4_group_767	cd_2_group_38355
PDT001579481.1	PDS000004723.1388	SAMN32768507	clinical	cd_8_group_836	cd_4_group_767	cd_2_group_38355
PDT001583735.1	PDS000004723.1388	SAMN32817896	clinical	cd_8_group_836	cd_4_group_767	cd_2_group_38355
PDT001589192.1	PDS000004723.1388	SAMN32876729	clinical	cd_8_group_836	cd_4_group_767	cd_2_group_38355
PDT001589287.1	PDS000004723.1388	SAMN32877647	clinical	cd_8_group_836	cd_4_group_767	cd_2_group_38355
PDT001590200.1	PDS000004723.1388	SAMN32887570	clinical	cd_8_group_836	cd_4_group_767	cd_2_group_38355
PDT001590616.1	PDS000004723.1388	SAMN32896675	clinical	cd_8_group_836	cd_4_group_767	cd_2_group_38355
PDT001590990.1	PDS000004723.1388	SAMN32912260	clinical	cd_8_group_836	cd_4_group_767	cd_2_group_38355
PDT001593735.1	PDS000004723.1388	SAMN32933952	clinical	cd_8_group_836	cd_4_group_767	cd_2_group_38355
PDT001597088.1	PDS000004723.1388	SAMN32961128	clinical	cd_8_group_836	cd_4_group_767	cd_2_group_38355
PDT001598085.1	PDS000004723.1388	SAMN32977245	clinical	cd_8_group_836	cd_4_group_767	cd_2_group_38355
PDT001601026.1	PDS000004723.1388	SAMN33020794	clinical	cd_8_group_836	cd_4_group_767	cd_2_group_38355
PDT001601347.1	PDS000004723.1388	SAMN33024915	clinical	cd_8_group_836	cd_4_group_767	cd_2_group_38355
PDT001601683.1	PDS000004723.1388	SAMN33052355	clinical	cd_8_group_836	cd_4_group_767	cd_2_group_38355
PDT001602733.1	PDS000004723.1388	SAMN33057219	clinical	cd_8_group_836	cd_4_group_767	cd_2_group_38355
PDT001610260.1	PDS000004723.1388	SAMN33211053	clinical	cd_8_group_836	cd_4_group_767	cd_2_group_38355
PDT001611243.1	PDS000004723.1388	SAMN33226703	clinical	cd_8_group_836	cd_4_group_767	cd_2_group_38355
PDT001611246.1	PDS000004723.1388	SAMN33226758	clinical	cd_8_group_836	cd_4_group_767	cd_2_group_38355
PDT001611548.1	PDS000004723.1388	SAMN33230055	clinical	cd_8_group_836	cd_4_group_767	cd_2_group_38355
PDT001614191.1	PDS000004723.1388	SAMN33272242	clinical	cd_8_group_836	cd_4_group_767	cd_2_group_38355
PDT001614386.1	PDS000004723.1388	SAMN33274647	clinical	cd_8_group_836	cd_4_group_767	cd_2_group_38355
PDT001615463.1	PDS000004723.1388	SAMN33285938	clinical	cd_8_group_836	cd_4_group_767	cd_2_group_38355
PDT001638797.1	PDS000004723.1388	SAMN33412250	clinical	cd_8_group_836	cd_4_group_767	cd_2_group_38355
PDT001648500.1	PDS000004723.1388	SAMN33482390	clinical	cd_8_group_836	cd_4_group_767	cd_2_group_38355
PDT001677900.1	PDS000004723.1388	SAMN34055400	clinical	cd_8_group_836	cd_4_group_767	cd_2_group_38355
PDT001677918.1	PDS000004723.1388	SAMN34055618	clinical	cd_8_group_836	cd_4_group_767	cd_2_group_38355
PDT001678026.1	PDS000004723.1388	SAMN34056919	clinical	cd_8_group_836	cd_4_group_767	cd_2_group_38355
PDT001690007.1	PDS000004723.1388	SAMN34188068	clinical	cd_8_group_836	cd_4_group_767	cd_2_group_38355
PDT001690835.1	PDS000004723.1388	SAMN34213011	clinical	cd_8_group_836	cd_4_group_767	cd_2_group_38355
PDT001690846.1	PDS000004723.1388	SAMN34212662	clinical	cd_8_group_836	cd_4_group_767	cd_2_group_38355
PDT001699993.1	PDS000004723.1388	SAMN34340384	clinical	cd_8_group_836	cd_4_group_767	cd_2_group_38355
PDT001699997.1	PDS000004723.1388	SAMN34340389	clinical	cd_8_group_836	cd_4_group_767	cd_2_group_38355
PDT001700235.1	PDS000004723.1388	SAMN34351243	clinical	cd_8_group_836	cd_4_group_767	cd_2_group_38355
PDT001706479.1	PDS000004723.1388	SAMN34367499	clinical	cd_8_group_836	cd_4_group_767	cd_2_group_38355
PDT001706494.1	PDS000004723.1388	SAMN34367586	clinical	cd_8_group_836	cd_4_group_767	cd_2_group_38355
PDT001709298.1	PDS000004723.1388	SAMN34422588	clinical	cd_8_group_836	cd_4_group_767	cd_2_group_38355
PDT001717285.1	PDS000004723.1388	SAMN34535808	clinical	cd_8_group_836	cd_4_group_767	cd_2_group_38355
PDT001717586.1	PDS000004723.1388	SAMN34543196	clinical	cd_8_group_836	cd_4_group_767	cd_2_group_38355
PDT001726752.1	PDS000004723.1388	SAMN34999845	clinical	cd_8_group_836	cd_4_group_767	cd_2_group_38355
PDT001728377.1	PDS000004723.1388	SAMN35018754	clinical	cd_8_group_836	cd_4_group_767	cd_2_group_38355
PDT001739086.1	PDS000004723.1388	SAMN35145397	clinical	cd_8_group_836	cd_4_group_767	cd_2_group_38355
PDT001742226.1	PDS000004723.1388	SAMN35216818	clinical	cd_8_group_836	cd_4_group_767	cd_2_group_38355
PDT001742229.1	PDS000004723.1388	SAMN35216821	clinical	cd_8_group_836	cd_4_group_767	cd_2_group_38355
PDT001742505.1	PDS000004723.1388	SAMN35218464	clinical	cd_8_group_836	cd_4_group_767	cd_2_group_38355
PDT001750729.1	PDS000004723.1388	SAMN35303742	clinical	cd_8_group_836	cd_4_group_767	cd_2_group_38355
PDT001751188.1	PDS000004723.1388	SAMN35311301	clinical	cd_8_group_836	cd_4_group_767	cd_2_group_38355
PDT001757159.1	PDS000004723.1388	SAMN35346969	clinical	cd_8_group_836	cd_4_group_767	cd_2_group_38355
PDT001757444.1	PDS000004723.1388	SAMN35347483	clinical	cd_8_group_836	cd_4_group_767	cd_2_group_38355
PDT001758228.1	PDS000004723.1388	SAMN35360771	clinical	cd_8_group_836	cd_4_group_767	cd_2_group_38355
PDT001767189.1	PDS000004723.1388	SAMN35570749	clinical	cd_8_group_836	cd_4_group_767	cd_2_group_38355
PDT001772536.1	PDS000004723.1388	SAMN35673857	clinical	cd_8_group_836	cd_4_group_767	cd_2_group_38355
PDT001776648.1	PDS000004723.1388	SAMN35713763	clinical	cd_8_group_836	cd_4_group_767	cd_2_group_38355
PDT001777711.1	PDS000004723.1388	SAMN35716182	clinical	cd_8_group_836	cd_4_group_767	cd_2_group_38355
PDT001811581.1	PDS000004723.1388	SAMN36361148	clinical	cd_8_group_836	cd_4_group_767	cd_2_group_38355
PDT001817271.1	PDS000004723.1388	SAMN36450245	clinical	cd_8_group_836	cd_4_group_767	cd_2_group_38355
PDT001823175.1	PDS000004723.1388	SAMN36652107	clinical	cd_8_group_836	cd_4_group_767	cd_2_group_38355
PDT001826218.2	PDS000004723.1388	SAMN36696349	clinical	cd_8_group_836	cd_4_group_767	cd_2_group_38355
PDT001844950.1	PDS000004723.1388	SAMN36890760	clinical	cd_8_group_836	cd_4_group_767	cd_2_group_38355
PDT001845131.2	PDS000004723.1388	SAMN36890917	clinical	cd_8_group_836	cd_4_group_767	cd_2_group_38355
PDT001851126.1	PDS000004723.1388	SAMN36984360	clinical	cd_8_group_836	cd_4_group_767	cd_2_group_38355
PDT001851904.2	PDS000004723.1388	SAMN36993266	clinical	cd_8_group_836	cd_4_group_767	cd_2_group_38355
PDT001852198.1	PDS000004723.1388	SAMN36994793	clinical	cd_8_group_836	cd_4_group_767	cd_2_group_38355
PDT001856987.1	PDS000004723.1388	SAMN37094533	clinical	cd_8_group_836	cd_4_group_767	cd_2_group_38355
PDT001857000.1	PDS000004723.1388	SAMN37094555	clinical	cd_8_group_836	cd_4_group_767	cd_2_group_38355
PDT001858385.1	PDS000004723.1388	SAMN37108384	clinical	cd_8_group_836	cd_4_group_767	cd_2_group_38355
PDT001859595.1	PDS000004723.1388	SAMN37120857	clinical	cd_8_group_836	cd_4_group_767	cd_2_group_38355
PDT001860921.1	PDS000004723.1388	SAMN37145675	clinical	cd_8_group_836	cd_4_group_767	cd_2_group_38355
PDT001866213.1	PDS000004723.1388	SAMN37161976	clinical	cd_8_group_836	cd_4_group_767	cd_2_group_38355
PDT001866317.1	PDS000004723.1388	SAMN37162095	clinical	cd_8_group_836	cd_4_group_767	cd_2_group_38355
PDT001866470.1	PDS000004723.1388	SAMN37162291	clinical	cd_8_group_836	cd_4_group_767	cd_2_group_38355
PDT001869122.1	PDS000004723.1388	SAMN37198752	clinical	cd_8_group_836	cd_4_group_767	cd_2_group_38355
PDT001869279.1	PDS000004723.1388	SAMN37200489	clinical	cd_8_group_836	cd_4_group_767	cd_2_group_38355
PDT001870793.1	PDS000004723.1388	SAMN37232322	clinical	cd_8_group_836	cd_4_group_767	cd_2_group_38355
PDT001871372.1	PDS000004723.1388	SAMN31141616	clinical	cd_8_group_836	cd_4_group_767	cd_2_group_38355
PDT001882278.1	PDS000004723.1388	SAMN37361174	clinical	cd_8_group_836	cd_4_group_767	cd_2_group_38355
PDT001884447.1	PDS000004723.1388	SAMN37385027	clinical	cd_8_group_836	cd_4_group_767	cd_2_group_38355
PDT001888009.1	PDS000004723.1388	SAMN37413714	clinical	cd_8_group_836	cd_4_group_767	cd_2_group_38355
PDT001889716.1	PDS000004723.1388	SAMN37443347	clinical	cd_8_group_836	cd_4_group_767	cd_2_group_38355
PDT001889959.1	PDS000004723.1388	SAMN37453519	clinical	cd_8_group_836	cd_4_group_767	cd_2_group_38355
PDT001905486.1	PDS000004723.1388	SAMN37558078	clinical	cd_8_group_836	cd_4_group_767	cd_2_group_38355
PDT001907072.1	PDS000004723.1388	SAMN37567614	clinical	cd_8_group_836	cd_4_group_767	cd_2_group_38355
PDT001911445.1	PDS000004723.1388	SAMN37643236	clinical	cd_8_group_836	cd_4_group_767	cd_2_group_38355
PDT001924917.1	PDS000004723.1388	SAMN37771088	clinical	cd_8_group_836	cd_4_group_767	cd_2_group_38355
PDT001940791.1	PDS000004723.1388	SAMN37844012	clinical	cd_8_group_836	cd_4_group_767	cd_2_group_38355
PDT001949087.1	PDS000004723.1388	SAMN37906966	clinical	cd_8_group_836	cd_4_group_767	cd_2_group_38355
PDT001982463.1	PDS000004723.1388	SAMN38224820	clinical	cd_8_group_836	cd_4_group_767	cd_2_group_38355
PDT002013253.1	PDS000004723.1388	SAMN38568475	clinical	cd_8_group_836	cd_4_group_767	cd_2_group_38355
PDT002022861.1	PDS000004723.1388	SAMN38760158	clinical	cd_8_group_836	cd_4_group_767	cd_2_group_38355
PDT002031341.1	PDS000004723.1388	SAMN38858705	clinical	cd_8_group_836	cd_4_group_767	cd_2_group_38355
PDT002038896.1	PDS000004723.1388	SAMN39083413	clinical	cd_8_group_836	cd_4_group_767	cd_2_group_38355
PDT002039876.1	PDS000004723.1388	SAMN39126219	clinical	cd_8_group_836	cd_4_group_767	cd_2_group_38355
PDT002040833.1	PDS000004723.1388	SAMN39144809	clinical	cd_8_group_836	cd_4_group_767	cd_2_group_38355
PDT002041976.1	PDS000004723.1388	SAMN39181116	clinical	cd_8_group_836	cd_4_group_767	cd_2_group_38355
PDT002044735.1	PDS000004723.1388	SAMN39224190	clinical	cd_8_group_836	cd_4_group_767	cd_2_group_38355
PDT002045765.1	PDS000004723.1388	SAMN39243777	clinical	cd_8_group_836	cd_4_group_767	cd_2_group_38355
PDT002049022.1	PDS000004723.1388	SAMN39296745	clinical	cd_8_group_836	cd_4_group_767	cd_2_group_38355
PDT002049387.1	PDS000004723.1388	SAMN39313389	clinical	cd_8_group_836	cd_4_group_767	cd_2_group_38355
PDT002051324.1	PDS000004723.1388	SAMN39405220	clinical	cd_8_group_836	cd_4_group_767	cd_2_group_38355
PDT002052168.1	PDS000004723.1388	SAMN39419022	clinical	cd_8_group_836	cd_4_group_767	cd_2_group_38355
PDT002053883.1	PDS000004723.1388	SAMN39457160	clinical	cd_8_group_836	cd_4_group_767	cd_2_group_38355
PDT002054496.1	PDS000004723.1388	SAMN39460148	clinical	cd_8_group_836	cd_4_group_767	cd_2_group_38355
PDT002054517.1	PDS000004723.1388	SAMN39460095	clinical	cd_8_group_836	cd_4_group_767	cd_2_group_38355
PDT002059416.1	PDS000004723.1388	SAMN39507797	clinical	cd_8_group_836	cd_4_group_767	cd_2_group_38355
PDT002061118.1	PDS000004723.1388	SAMN39530342	clinical	cd_8_group_836	cd_4_group_767	cd_2_group_38355
PDT002061364.1	PDS000004723.1388	SAMN39534443	clinical	cd_8_group_836	cd_4_group_767	cd_2_group_38355
PDT002062272.1	PDS000004723.1388	SAMN39542522	clinical	cd_8_group_836	cd_4_group_767	cd_2_group_38355
PDT002063459.1	PDS000004723.1388	SAMN39596248	clinical	cd_8_group_836	cd_4_group_767	cd_2_group_38355
PDT002067216.1	PDS000004723.1388	SAMN39655707	clinical	cd_8_group_836	cd_4_group_767	cd_2_group_38355
PDT002067348.1	PDS000004723.1388	SAMN39656606	clinical	cd_8_group_836	cd_4_group_767	cd_2_group_38355
PDT002068771.1	PDS000004723.1388	SAMN39672089	clinical	cd_8_group_836	cd_4_group_767	cd_2_group_38355
PDT002069809.1	PDS000004723.1388	SAMN39693173	clinical	cd_8_group_836	cd_4_group_767	cd_2_group_38355
PDT002073863.1	PDS000004723.1388	SAMN39879528	clinical	cd_8_group_836	cd_4_group_767	cd_2_group_38355
PDT002077535.1	PDS000004723.1388	SAMN39933220	clinical	cd_8_group_836	cd_4_group_767	cd_2_group_38355
PDT002082246.1	PDS000004723.1388	SAMN39984554	clinical	cd_8_group_836	cd_4_group_767	cd_2_group_38355
PDT002086661.1	PDS000004723.1388	SAMN40138120	clinical	cd_8_group_836	cd_4_group_767	cd_2_group_38355
PDT002090233.1	PDS000004723.1388	SAMN40189016	clinical	cd_8_group_836	cd_4_group_767	cd_2_group_38355
PDT002090266.1	PDS000004723.1388	SAMN40189061	clinical	cd_8_group_836	cd_4_group_767	cd_2_group_38355
PDT002094157.1	PDS000004723.1388	SAMN40216108	clinical	cd_8_group_836	cd_4_group_767	cd_2_group_38355
PDT002097907.1	PDS000004723.1388	SAMN40252158	clinical	cd_8_group_836	cd_4_group_767	cd_2_group_38355
PDT002097927.1	PDS000004723.1388	SAMN40252551	clinical	cd_8_group_836	cd_4_group_767	cd_2_group_38355
PDT002099355.1	PDS000004723.1388	SAMN40268779	clinical	cd_8_group_836	cd_4_group_767	cd_2_group_38355
PDT002100682.1	PDS000004723.1388	SAMN40283451	clinical	cd_8_group_836	cd_4_group_767	cd_2_group_38355
PDT002100685.1	PDS000004723.1388	SAMN40283457	clinical	cd_8_group_836	cd_4_group_767	cd_2_group_38355
PDT002100687.1	PDS000004723.1388	SAMN40283455	clinical	cd_8_group_836	cd_4_group_767	cd_2_group_38355
PDT002100992.1	PDS000004723.1388	SAMN40299986	clinical	cd_8_group_836	cd_4_group_767	cd_2_group_38355
PDT002101062.1	PDS000004723.1388	SAMN40300167	clinical	cd_8_group_836	cd_4_group_767	cd_2_group_38355
PDT002101118.1	PDS000004723.1388	SAMN40301195	clinical	cd_8_group_836	cd_4_group_767	cd_2_group_38355
PDT002101952.1	PDS000004723.1388	SAMN40320091	clinical	cd_8_group_836	cd_4_group_767	cd_2_group_38355
PDT002102870.1	PDS000004723.1388	SAMN40325870	clinical	cd_8_group_836	cd_4_group_767	cd_2_group_38355
PDT002103650.1	PDS000004723.1388	SAMN40339114	clinical	cd_8_group_836	cd_4_group_767	cd_2_group_38355
PDT002107391.1	PDS000004723.1388	SAMN40375168	clinical	cd_8_group_836	cd_4_group_767	cd_2_group_38355
PDT002107498.1	PDS000004723.1388	SAMN40376085	clinical	cd_8_group_836	cd_4_group_767	cd_2_group_38355
PDT002109069.1	PDS000004723.1388	SAMN40377553	clinical	cd_8_group_836	cd_4_group_767	cd_2_group_38355
PDT002109078.1	PDS000004723.1388	SAMN40377556	clinical	cd_8_group_836	cd_4_group_767	cd_2_group_38355
PDT002109124.1	PDS000004723.1388	SAMN40377570	clinical	cd_8_group_836	cd_4_group_767	cd_2_group_38355
PDT002109540.1	PDS000004723.1388	SAMN40379659	clinical	cd_8_group_836	cd_4_group_767	cd_2_group_38355
PDT002109550.1	PDS000004723.1388	SAMN40379662	clinical	cd_8_group_836	cd_4_group_767	cd_2_group_38355
PDT002109633.1	PDS000004723.1388	SAMN40403721	clinical	cd_8_group_836	cd_4_group_767	cd_2_group_38355
PDT002109942.1	PDS000004723.1388	SAMN40371260	clinical	cd_8_group_836	cd_4_group_767	cd_2_group_38355
PDT002110158.1	PDS000004723.1388	SAMN40414249	clinical	cd_8_group_836	cd_4_group_767	cd_2_group_38355
PDT002110914.1	PDS000004723.1388	SAMN40418814	clinical	cd_8_group_836	cd_4_group_767	cd_2_group_38355
PDT002110950.1	PDS000004723.1388	SAMN40419564	clinical	cd_8_group_836	cd_4_group_767	cd_2_group_38355
PDT002111968.1	PDS000004723.1388	SAMN40423168	clinical	cd_8_group_836	cd_4_group_767	cd_2_group_38355
PDT002112182.1	PDS000004723.1388	SAMN40455380	clinical	cd_8_group_836	cd_4_group_767	cd_2_group_38355
PDT002112194.1	PDS000004723.1388	SAMN40455385	clinical	cd_8_group_836	cd_4_group_767	cd_2_group_38355
PDT002112909.1	PDS000004723.1388	SAMN40462443	clinical	cd_8_group_836	cd_4_group_767	cd_2_group_38355
PDT002112995.1	PDS000004723.1388	SAMN40462769	clinical	cd_8_group_836	cd_4_group_767	cd_2_group_38355
PDT002113135.1	PDS000004723.1388	SAMN40470926	clinical	cd_8_group_836	cd_4_group_767	cd_2_group_38355
PDT002113713.1	PDS000004723.1388	SAMN40473170	clinical	cd_8_group_836	cd_4_group_767	cd_2_group_38355
PDT002115438.1	PDS000004723.1388	SAMN40520681	clinical	cd_8_group_836	cd_4_group_767	cd_2_group_38355
PDT002115840.1	PDS000004723.1388	SAMN40527595	clinical	cd_8_group_836	cd_4_group_767	cd_2_group_38355
PDT002115847.1	PDS000004723.1388	SAMN40527654	clinical	cd_8_group_836	cd_4_group_767	cd_2_group_38355
PDT002116121.1	PDS000004723.1388	SAMN40530198	clinical	cd_8_group_836	cd_4_group_767	cd_2_group_38355
PDT002116232.1	PDS000004723.1388	SAMN40534076	clinical	cd_8_group_836	cd_4_group_767	cd_2_group_38355
PDT002116233.1	PDS000004723.1388	SAMN40534079	clinical	cd_8_group_836	cd_4_group_767	cd_2_group_38355
PDT002117960.1	PDS000004723.1388	SAMN40545738	clinical	cd_8_group_836	cd_4_group_767	cd_2_group_38355
PDT002118480.1	PDS000004723.1388	SAMN40551667	clinical	cd_8_group_836	cd_4_group_767	cd_2_group_38355
PDT002119204.1	PDS000004723.1388	SAMN40567907	clinical	cd_8_group_836	cd_4_group_767	cd_2_group_38355
PDT002119336.1	PDS000004723.1388	SAMN40568331	clinical	cd_8_group_836	cd_4_group_767	cd_2_group_38355
PDT002119844.1	PDS000004723.1388	SAMN40559875	clinical	cd_8_group_836	cd_4_group_767	cd_2_group_38355
PDT002120196.1	PDS000004723.1388	SAMN40575393	clinical	cd_8_group_836	cd_4_group_767	cd_2_group_38355
PDT002120216.1	PDS000004723.1388	SAMN40575432	clinical	cd_8_group_836	cd_4_group_767	cd_2_group_38355
PDT002120288.1	PDS000004723.1388	SAMN40575925	clinical	cd_8_group_836	cd_4_group_767	cd_2_group_38355
PDT002121877.1	PDS000004723.1388	SAMN40603190	clinical	cd_8_group_836	cd_4_group_767	cd_2_group_38355
PDT002122735.1	PDS000004723.1388	SAMN40619145	clinical	cd_8_group_836	cd_4_group_767	cd_2_group_38355
PDT002124639.1	PDS000004723.1388	SAMN40646124	clinical	cd_8_group_836	cd_4_group_767	cd_2_group_38355
PDT002128047.1	PDS000004723.1388	SAMN40707452	clinical	cd_8_group_836	cd_4_group_767	cd_2_group_38355
PDT002128170.1	PDS000004723.1388	SAMN40707788	clinical	cd_8_group_836	cd_4_group_767	cd_2_group_38355
PDT002128262.1	PDS000004723.1388	SAMN40709334	clinical	cd_8_group_836	cd_4_group_767	cd_2_group_38355
PDT002128263.1	PDS000004723.1388	SAMN40709337	clinical	cd_8_group_836	cd_4_group_767	cd_2_group_38355
PDT002131499.1	PDS000004723.1388	SAMN40757958	clinical	cd_8_group_836	cd_4_group_767	cd_2_group_38355
PDT002134788.1	PDS000004723.1388	SAMN40873315	clinical	cd_8_group_836	cd_4_group_767	cd_2_group_38355
PDT002134853.1	PDS000004723.1388	SAMN40873829	clinical	cd_8_group_836	cd_4_group_767	cd_2_group_38355
PDT002135409.1	PDS000004723.1388	SAMN40900256	clinical	cd_8_group_836	cd_4_group_767	cd_2_group_38355
PDT002135994.1	PDS000004723.1388	SAMN40918908	clinical	cd_8_group_836	cd_4_group_767	cd_2_group_38355
PDT002138450.1	PDS000004723.1388	SAMN40971676	clinical	cd_8_group_836	cd_4_group_767	cd_2_group_38355
PDT002138612.1	PDS000004723.1388	SAMN40972865	clinical	cd_8_group_836	cd_4_group_767	cd_2_group_38355
PDT002145915.1	PDS000004723.1388	SAMN41073846	clinical	cd_8_group_836	cd_4_group_767	cd_2_group_38355
PDT002146853.1	PDS000004723.1388	SAMN41084293	clinical	cd_8_group_836	cd_4_group_767	cd_2_group_38355
PDT002147454.1	PDS000004723.1388	SAMN41093194	clinical	cd_8_group_836	cd_4_group_767	cd_2_group_38355
PDT002147568.1	PDS000004723.1388	SAMN41093794	clinical	cd_8_group_836	cd_4_group_767	cd_2_group_38355
PDT002148926.1	PDS000004723.1388	SAMN41115794	clinical	cd_8_group_836	cd_4_group_767	cd_2_group_38355
PDT002153126.1	PDS000004723.1388	SAMN41163445	clinical	cd_8_group_836	cd_4_group_767	cd_2_group_38355
PDT002153379.1	PDS000004723.1388	SAMN41170565	clinical	cd_8_group_836	cd_4_group_767	cd_2_group_38355
PDT002154030.1	PDS000004723.1388	SAMN41189619	clinical	cd_8_group_836	cd_4_group_767	cd_2_group_38355
PDT002156073.1	PDS000004723.1388	SAMN41228916	clinical	cd_8_group_836	cd_4_group_767	cd_2_group_38355
PDT002157134.1	PDS000004723.1388	SAMN41234440	clinical	cd_8_group_836	cd_4_group_767	cd_2_group_38355
PDT002159151.1	PDS000004723.1388	SAMN41293167	clinical	cd_8_group_836	cd_4_group_767	cd_2_group_38355
PDT002164490.1	PDS000004723.1388	SAMN41394887	clinical	cd_8_group_836	cd_4_group_767	cd_2_group_38355
PDT002173263.1	PDS000004723.1388	SAMN41492584	clinical	cd_8_group_836	cd_4_group_767	cd_2_group_38355
PDT002178228.1	PDS000004723.1388	SAMN41537582	clinical	cd_8_group_836	cd_4_group_767	cd_2_group_38355
PDT002180721.1	PDS000004723.1388	SAMN41579840	clinical	cd_8_group_836	cd_4_group_767	cd_2_group_38355
PDT002186920.1	PDS000004723.1388	SAMN41643933	clinical	cd_8_group_836	cd_4_group_767	cd_2_group_38355
PDT002187852.1	PDS000004723.1388	SAMN41673677	clinical	cd_8_group_836	cd_4_group_767	cd_2_group_38355
PDT002188604.1	PDS000004723.1388	SAMN41661064	clinical	cd_8_group_836	cd_4_group_767	cd_2_group_38355
PDT002189364.1	PDS000004723.1388	SAMN41679949	clinical	cd_8_group_836	cd_4_group_767	cd_2_group_38355
PDT002205477.1	PDS000004723.1388	SAMN41817953	clinical	cd_8_group_836	cd_4_group_767	cd_2_group_38355
PDT002219468.1	PDS000004723.1388	SAMN41968453	clinical	cd_8_group_836	cd_4_group_767	cd_2_group_38355
PDT002221540.1	PDS000004723.1388	SAMN41941005	clinical	cd_8_group_836	cd_4_group_767	cd_2_group_38355
PDT002222057.1	PDS000004723.1388	SAMN41986999	clinical	cd_8_group_836	cd_4_group_767	cd_2_group_38355
PDT002222218.1	PDS000004723.1388	SAMN41987175	clinical	cd_8_group_836	cd_4_group_767	cd_2_group_38355
PDT002223689.1	PDS000004723.1388	SAMN41993002	clinical	cd_8_group_836	cd_4_group_767	cd_2_group_38355
PDT002233907.1	PDS000004723.1388	SAMN42106212	clinical	cd_8_group_836	cd_4_group_767	cd_2_group_38355
PDT002234197.1	PDS000004723.1388	SAMN42152259	clinical	cd_8_group_836	cd_4_group_767	cd_2_group_38355
PDT002239429.1	PDS000004723.1388	SAMN42279857	clinical	cd_8_group_836	cd_4_group_767	cd_2_group_38355
PDT002247115.1	PDS000004723.1388	SAMN42436054	clinical	cd_8_group_836	cd_4_group_767	cd_2_group_38355
PDT002262683.1	PDS000004723.1388	SAMN42742953	clinical	cd_8_group_836	cd_4_group_767	cd_2_group_38355
PDT002264943.1	PDS000004723.1388	SAMN42820437	clinical	cd_8_group_836	cd_4_group_767	cd_2_group_38355
PDT002268106.1	PDS000004723.1388	SAMN42840477	clinical	cd_8_group_836	cd_4_group_767	cd_2_group_38355
PDT002275759.1	PDS000004723.1388	SAMN42896283	clinical	cd_8_group_836	cd_4_group_767	cd_2_group_38355
PDT002276273.1	PDS000004723.1388	SAMN42909954	clinical	cd_8_group_836	cd_4_group_767	cd_2_group_38355
PDT002280337.1	PDS000004723.1388	SAMN42993318	clinical	cd_8_group_836	cd_4_group_767	cd_2_group_38355
PDT002290823.1	PDS000004723.1388	SAMN43034480	clinical	cd_8_group_836	cd_4_group_767	cd_2_group_38355
PDT002293295.1	PDS000004723.1388	SAMN43037534	clinical	cd_8_group_836	cd_4_group_767	cd_2_group_38355
PDT002303128.1	PDS000004723.1388	SAMN43065662	clinical	cd_8_group_836	cd_4_group_767	cd_2_group_38355
PDT002304735.1	PDS000004723.1388	SAMN43079245	clinical	cd_8_group_836	cd_4_group_767	cd_2_group_38355
PDT002304740.1	PDS000004723.1388	SAMN43079244	clinical	cd_8_group_836	cd_4_group_767	cd_2_group_38355
PDT002317451.1	PDS000004723.1388	SAMN43150809	clinical	cd_8_group_836	cd_4_group_767	cd_2_group_38355
PDT002318020.1	PDS000004723.1388	SAMN43162024	clinical	cd_8_group_836	cd_4_group_767	cd_2_group_38355
PDT002318079.1	PDS000004723.1388	SAMN43162490	clinical	cd_8_group_836	cd_4_group_767	cd_2_group_38355
PDT002325589.1	PDS000004723.1388	SAMN43227615	clinical	cd_8_group_836	cd_4_group_767	cd_2_group_38355
PDT002329018.1	PDS000004723.1388	SAMN43260263	clinical	cd_8_group_836	cd_4_group_767	cd_2_group_38355
PDT002329211.1	PDS000004723.1388	SAMN43260254	clinical	cd_8_group_836	cd_4_group_767	cd_2_group_38355
PDT002330170.1	PDS000004723.1388	SAMN43269532	clinical	cd_8_group_836	cd_4_group_767	cd_2_group_38355
PDT002331861.1	PDS000004723.1388	SAMN43274960	clinical	cd_8_group_836	cd_4_group_767	cd_2_group_38355
PDT002332013.1	PDS000004723.1388	SAMN43275879	clinical	cd_8_group_836	cd_4_group_767	cd_2_group_38355
PDT002333526.1	PDS000004723.1388	SAMN43291885	clinical	cd_8_group_836	cd_4_group_767	cd_2_group_38355
PDT002341524.1	PDS000004723.1388	SAMN43369223	clinical	cd_8_group_836	cd_4_group_767	cd_2_group_38355
PDT002342970.1	PDS000004723.1388	SAMN43395608	clinical	cd_8_group_836	cd_4_group_767	cd_2_group_38355
PDT002343141.1	PDS000004723.1388	SAMN43398488	clinical	cd_8_group_836	cd_4_group_767	cd_2_group_38355
PDT002345561.1	PDS000004723.1388	SAMN43423130	clinical	cd_8_group_836	cd_4_group_767	cd_2_group_38355
PDT002361587.1	PDS000004723.1388	SAMN43482602	clinical	cd_8_group_836	cd_4_group_767	cd_2_group_38355
PDT002361623.1	PDS000004723.1388	SAMN43484191	clinical	cd_8_group_836	cd_4_group_767	cd_2_group_38355
PDT002361687.1	PDS000004723.1388	SAMN43484581	clinical	cd_8_group_836	cd_4_group_767	cd_2_group_38355
PDT002362029.1	PDS000004723.1388	SAMN43486670	clinical	cd_8_group_836	cd_4_group_767	cd_2_group_38355
PDT002364394.1	PDS000004723.1388	SAMN43499954	clinical	cd_8_group_836	cd_4_group_767	cd_2_group_38355
PDT002366131.1	PDS000004723.1388	SAMN43521963	clinical	cd_8_group_836	cd_4_group_767	cd_2_group_38355
PDT002366578.1	PDS000004723.1388	SAMN43524188	clinical	cd_8_group_836	cd_4_group_767	cd_2_group_38355
PDT002371494.1	PDS000004723.1388	SAMN43546210	clinical	cd_8_group_836	cd_4_group_767	cd_2_group_38355
PDT002372470.1	PDS000004723.1388	SAMN43548151	clinical	cd_8_group_836	cd_4_group_767	cd_2_group_38355
PDT002373849.1	PDS000004723.1388	SAMN43552746	clinical	cd_8_group_836	cd_4_group_767	cd_2_group_38355
PDT002376400.1	PDS000004723.1388	SAMN43567479	clinical	cd_8_group_836	cd_4_group_767	cd_2_group_38355
PDT002376887.1	PDS000004723.1388	SAMN43568381	clinical	cd_8_group_836	cd_4_group_767	cd_2_group_38355
PDT002379196.1	PDS000004723.1388	SAMN43584025	clinical	cd_8_group_836	cd_4_group_767	cd_2_group_38355
PDT002380866.1	PDS000004723.1388	SAMN43632753	clinical	cd_8_group_836	cd_4_group_767	cd_2_group_38355
PDT002387203.1	PDS000004723.1388	SAMN43805002	clinical	cd_8_group_836	cd_4_group_767	cd_2_group_38355
PDT002387444.1	PDS000004723.1388	SAMN43813532	clinical	cd_8_group_836	cd_4_group_767	cd_2_group_38355
PDT002387972.1	PDS000004723.1388	SAMN43805342	clinical	cd_8_group_836	cd_4_group_767	cd_2_group_38355
PDT002388401.1	PDS000004723.1388	SAMN43831076	clinical	cd_8_group_836	cd_4_group_767	cd_2_group_38355
PDT002390150.1	PDS000004723.1388	SAMN43886384	clinical	cd_8_group_836	cd_4_group_767	cd_2_group_38355
PDT002392632.1	PDS000004723.1388	SAMN43922346	clinical	cd_8_group_836	cd_4_group_767	cd_2_group_38355
PDT002392692.1	PDS000004723.1388	SAMN43926739	clinical	cd_8_group_836	cd_4_group_767	cd_2_group_38355
PDT002395001.1	PDS000004723.1388	SAMN43960800	clinical	cd_8_group_836	cd_4_group_767	cd_2_group_38355
PDT002398498.1	PDS000004723.1388	SAMEA115649978	clinical	cd_8_group_836	cd_4_group_767	cd_2_group_38355
PDT002400443.1	PDS000004723.1388	SAMN43991720	clinical	cd_8_group_836	cd_4_group_767	cd_2_group_38355
PDT002426906.1	PDS000004723.1388	SAMN44407418	clinical	cd_8_group_836	cd_4_group_767	cd_2_group_38355
PDT002453937.1	PDS000004723.1388	SAMN44572946	clinical	cd_8_group_836	cd_4_group_767	cd_2_group_38355
PDT002456911.1	PDS000004723.1388	SAMN44295540	clinical	cd_8_group_836	cd_4_group_767	cd_2_group_38355
PDT002478025.1	PDS000004723.1388	SAMN43946700	clinical	cd_8_group_836	cd_4_group_767	cd_2_group_38355
PDT002488074.1	PDS000004723.1388	SAMN44895545	clinical	cd_8_group_836	cd_4_group_767	cd_2_group_38355
PDT002494244.1	PDS000004723.1388	SAMN45044782	clinical	cd_8_group_836	cd_4_group_767	cd_2_group_38355
PDT002540025.1	PDS000004723.1388	SAMN45875626	clinical	cd_8_group_836	cd_4_group_767	cd_2_group_38355
PDT002636785.1	PDS000004723.1388	SAMN46957585	clinical	cd_8_group_836	cd_4_group_767	cd_2_group_38355
PDT002667901.1	PDS000004723.1388	SAMN47341386	clinical	cd_8_group_836	cd_4_group_767	cd_2_group_38355
PDT002670263.1	PDS000004723.1388	SAMN47386887	clinical	cd_8_group_836	cd_4_group_767	cd_2_group_38355
PDT002676213.1	PDS000004723.1388	SAMN47441465	clinical	cd_8_group_836	cd_4_group_767	cd_2_group_38355
PDT002676777.1	PDS000004723.1388	SAMN47465672	clinical	cd_8_group_836	cd_4_group_767	cd_2_group_38355
PDT002687136.1	PDS000004723.1388	SAMN47588270	clinical	cd_8_group_836	cd_4_group_767	cd_2_group_38355
PDT002708640.1	PDS000004723.1388	SAMN47818047	clinical	cd_8_group_836	cd_4_group_767	cd_2_group_38355
PDT002716437.1	PDS000004723.1388	SAMN47940217	clinical	cd_8_group_836	cd_4_group_767	cd_2_group_38355
PDT002716793.1	PDS000004723.1388	SAMN47944088	clinical	cd_8_group_836	cd_4_group_767	cd_2_group_38355
PDT002721783.1	PDS000004723.1388	SAMN48033711	clinical	cd_8_group_836	cd_4_group_767	cd_2_group_38355
PDT002726291.1	PDS000004723.1388	SAMN48083640	clinical	cd_8_group_836	cd_4_group_767	cd_2_group_38355
PDT002726464.1	PDS000004723.1388	SAMN48084088	clinical	cd_8_group_836	cd_4_group_767	cd_2_group_38355
PDT002729225.1	PDS000004723.1388	SAMN48121573	clinical	cd_8_group_836	cd_4_group_767	cd_2_group_38355
PDT002729232.1	PDS000004723.1388	SAMN48121666	clinical	cd_8_group_836	cd_4_group_767	cd_2_group_38355
PDT002737885.1	PDS000004723.1388	SAMN48176184	clinical	cd_8_group_836	cd_4_group_767	cd_2_group_38355
PDT002773573.1	PDS000004723.1388	SAMN48582984	clinical	cd_8_group_836	cd_4_group_767	cd_2_group_38355
PDT002776789.1	PDS000004723.1388	SAMN48639549	clinical	cd_8_group_836	cd_4_group_767	cd_2_group_38355
PDT001088951.1	PDS000004723.1388	SAMN20192791	clinical	cd_8_group_836	cd_4_group_767	cd_2_group_38743
PDT001088972.1	PDS000004723.1388	SAMN20192797	clinical	cd_8_group_836	cd_4_group_767	cd_2_group_38743
PDT001093967.1	PDS000004723.1388	SAMN20339998	clinical	cd_8_group_836	cd_4_group_767	cd_2_group_38743
PDT001162196.1	PDS000004723.1388	SAMN22575517	clinical	cd_8_group_836	cd_4_group_767	cd_2_group_38743
PDT001173029.1	PDS000004723.1388	SAMN23028997	clinical	cd_8_group_836	cd_4_group_767	cd_2_group_38743
PDT001121123.1	PDS000004723.1388	SAMN21170555	clinical	cd_8_group_836	cd_4_group_767	cd_2_group_40013
PDT001177865.1	PDS000004723.1388	SAMN23283028	clinical	cd_8_group_836	cd_4_group_767	cd_2_group_40013
PDT001187137.1	PDS000004723.1388	SAMN23492413	clinical	cd_8_group_836	cd_4_group_767	cd_2_group_40013
PDT001206737.1	PDS000004723.1388	SAMN24244951	clinical	cd_8_group_836	cd_4_group_767	cd_2_group_40013
PDT001209314.1	PDS000004723.1388	SAMN24287166	clinical	cd_8_group_836	cd_4_group_767	cd_2_group_40013
PDT001218802.1	PDS000004723.1388	SAMN24746882	clinical	cd_8_group_836	cd_4_group_767	cd_2_group_40013
PDT001231823.1	PDS000004723.1388	SAMN25284979	clinical	cd_8_group_836	cd_4_group_767	cd_2_group_40013
PDT001237057.1	PDS000004723.1388	SAMN25596658	clinical	cd_8_group_836	cd_4_group_767	cd_2_group_40013
PDT001238299.1	PDS000004723.1388	SAMN25652365	clinical	cd_8_group_836	cd_4_group_767	cd_2_group_40013
PDT001248730.1	PDS000004723.1388	SAMN25861456	clinical	cd_8_group_836	cd_4_group_767	cd_2_group_40013
PDT001252735.1	PDS000004723.1388	SAMN26135822	clinical	cd_8_group_836	cd_4_group_767	cd_2_group_40013
PDT001252940.1	PDS000004723.1388	SAMN26175366	clinical	cd_8_group_836	cd_4_group_767	cd_2_group_40013
PDT001253615.1	PDS000004723.1388	SAMN26200338	clinical	cd_8_group_836	cd_4_group_767	cd_2_group_40013
PDT001255631.1	PDS000004723.1388	SAMN26314799	clinical	cd_8_group_836	cd_4_group_767	cd_2_group_40013
PDT001269229.1	PDS000004723.1388	SAMN26660189	clinical	cd_8_group_836	cd_4_group_767	cd_2_group_40013
PDT001269230.1	PDS000004723.1388	SAMN26660184	clinical	cd_8_group_836	cd_4_group_767	cd_2_group_40013
PDT001269351.1	PDS000004723.1388	SAMN26658957	clinical	cd_8_group_836	cd_4_group_767	cd_2_group_40013
PDT001269379.1	PDS000004723.1388	SAMN26661675	clinical	cd_8_group_836	cd_4_group_767	cd_2_group_40013
PDT001270949.1	PDS000004723.1388	SAMN26749272	clinical	cd_8_group_836	cd_4_group_767	cd_2_group_40013
PDT001271965.1	PDS000004723.1388	SAMN26853104	clinical	cd_8_group_836	cd_4_group_767	cd_2_group_40013
PDT001275381.1	PDS000004723.1388	SAMN26926801	clinical	cd_8_group_836	cd_4_group_767	cd_2_group_40013
PDT001276425.1	PDS000004723.1388	SAMN27023663	clinical	cd_8_group_836	cd_4_group_767	cd_2_group_40013
PDT001276952.1	PDS000004723.1388	SAMN27058635	clinical	cd_8_group_836	cd_4_group_767	cd_2_group_40013
PDT001279478.1	PDS000004723.1388	SAMN27294000	clinical	cd_8_group_836	cd_4_group_767	cd_2_group_40013
PDT001280123.1	PDS000004723.1388	SAMN27380654	clinical	cd_8_group_836	cd_4_group_767	cd_2_group_40013
PDT001280354.1	PDS000004723.1388	SAMN27401452	clinical	cd_8_group_836	cd_4_group_767	cd_2_group_40013
PDT001287961.1	PDS000004723.1388	SAMN27603743	clinical	cd_8_group_836	cd_4_group_767	cd_2_group_40013
PDT001290084.1	PDS000004723.1388	SAMN27622088	clinical	cd_8_group_836	cd_4_group_767	cd_2_group_40013
PDT001292871.1	PDS000004723.1388	SAMN27739097	clinical	cd_8_group_836	cd_4_group_767	cd_2_group_40013
PDT001295796.1	PDS000004723.1388	SAMN27959462	clinical	cd_8_group_836	cd_4_group_767	cd_2_group_40013
PDT001296998.1	PDS000004723.1388	SAMN27992957	clinical	cd_8_group_836	cd_4_group_767	cd_2_group_40013
PDT001298691.1	PDS000004723.1388	SAMN28058449	clinical	cd_8_group_836	cd_4_group_767	cd_2_group_40013
PDT001300889.1	PDS000004723.1388	SAMN28121061	clinical	cd_8_group_836	cd_4_group_767	cd_2_group_40013
PDT001304345.1	PDS000004723.1388	SAMN28176089	clinical	cd_8_group_836	cd_4_group_767	cd_2_group_40013
PDT001309283.1	PDS000004723.1388	SAMN28454842	clinical	cd_8_group_836	cd_4_group_767	cd_2_group_40013
PDT001314176.1	PDS000004723.1388	SAMN28606182	clinical	cd_8_group_836	cd_4_group_767	cd_2_group_40013
PDT001321585.1	PDS000004723.1388	SAMN28816937	clinical	cd_8_group_836	cd_4_group_767	cd_2_group_40013
PDT001321674.1	PDS000004723.1388	SAMN28817081	clinical	cd_8_group_836	cd_4_group_767	cd_2_group_40013
PDT001322207.1	PDS000004723.1388	SAMN28842108	clinical	cd_8_group_836	cd_4_group_767	cd_2_group_40013
PDT001327888.1	PDS000004723.1388	SAMN29017193	clinical	cd_8_group_836	cd_4_group_767	cd_2_group_40013
PDT001338460.2	PDS000004723.1388	SAMN29222693	clinical	cd_8_group_836	cd_4_group_767	cd_2_group_40013
PDT001350376.1	PDS000004723.1388	SAMN29440928	clinical	cd_8_group_836	cd_4_group_767	cd_2_group_40013
PDT001352340.1	PDS000004723.1388	SAMN29493344	clinical	cd_8_group_836	cd_4_group_767	cd_2_group_40013
PDT001356696.1	PDS000004723.1388	SAMN29631897	clinical	cd_8_group_836	cd_4_group_767	cd_2_group_40013
PDT001358285.1	PDS000004723.1388	SAMN29680340	clinical	cd_8_group_836	cd_4_group_767	cd_2_group_40013
PDT001380477.1	PDS000004723.1388	SAMN30201234	clinical	cd_8_group_836	cd_4_group_767	cd_2_group_40013
PDT001380485.1	PDS000004723.1388	SAMN30201228	clinical	cd_8_group_836	cd_4_group_767	cd_2_group_40013
PDT001383478.1	PDS000004723.1388	SAMN30236180	clinical	cd_8_group_836	cd_4_group_767	cd_2_group_40013
PDT001387163.1	PDS000004723.1388	SAMN30285867	clinical	cd_8_group_836	cd_4_group_767	cd_2_group_40013
PDT001397553.1	PDS000004723.1388	SAMN30489270	clinical	cd_8_group_836	cd_4_group_767	cd_2_group_40013
PDT001424682.1	PDS000004723.1388	SAMN30926421	clinical	cd_8_group_836	cd_4_group_767	cd_2_group_40013
PDT001425308.1	PDS000004723.1388	SAMN30927816	clinical	cd_8_group_836	cd_4_group_767	cd_2_group_40013
PDT001456802.1	PDS000004723.1388	SAMN31389217	clinical	cd_8_group_836	cd_4_group_767	cd_2_group_40013
PDT001525269.1	PDS000004723.1388	SAMN32192292	clinical	cd_8_group_836	cd_4_group_767	cd_2_group_40013
PDT001598067.1	PDS000004723.1388	SAMN32975154	clinical	cd_8_group_836	cd_4_group_767	cd_2_group_40013
PDT001638782.1	PDS000004723.1388	SAMN33412112	clinical	cd_8_group_836	cd_4_group_767	cd_2_group_40013
PDT001652104.1	PDS000004723.1388	SAMN33601531	clinical	cd_8_group_836	cd_4_group_767	cd_2_group_40013
PDT001652203.1	PDS000004723.1388	SAMN33603005	clinical	cd_8_group_836	cd_4_group_767	cd_2_group_40013
PDT001658760.1	PDS000004723.1388	SAMN33712765	clinical	cd_8_group_836	cd_4_group_767	cd_2_group_40013
PDT001662926.1	PDS000004723.1388	SAMN33771844	clinical	cd_8_group_836	cd_4_group_767	cd_2_group_40013
PDT001663404.1	PDS000004723.1388	SAMN33795940	clinical	cd_8_group_836	cd_4_group_767	cd_2_group_40013
PDT001690001.1	PDS000004723.1388	SAMN34188078	clinical	cd_8_group_836	cd_4_group_767	cd_2_group_40013
PDT001691593.1	PDS000004723.1388	SAMN34231017	clinical	cd_8_group_836	cd_4_group_767	cd_2_group_40013
PDT001700653.1	PDS000004723.1388	SAMN34353878	clinical	cd_8_group_836	cd_4_group_767	cd_2_group_40013
PDT001751796.1	PDS000004723.1388	SAMN35326527	clinical	cd_8_group_836	cd_4_group_767	cd_2_group_40013
PDT001759361.1	PDS000004723.1388	SAMN35368006	clinical	cd_8_group_836	cd_4_group_767	cd_2_group_40013
PDT001854377.1	PDS000004723.1388	SAMN37037090	clinical	cd_8_group_836	cd_4_group_767	cd_2_group_40013
PDT001874692.1	PDS000004723.1388	SAMN37298277	clinical	cd_8_group_836	cd_4_group_767	cd_2_group_40013
PDT001900103.1	PDS000004723.1388	SAMN37531235	clinical	cd_8_group_836	cd_4_group_767	cd_2_group_40013
PDT001948318.1	PDS000004723.1388	SAMN37886652	clinical	cd_8_group_836	cd_4_group_767	cd_2_group_40013
PDT002014918.1	PDS000004723.1388	SAMN38643584	clinical	cd_8_group_836	cd_4_group_767	cd_2_group_40013
PDT002037008.1	PDS000004723.1388	SAMN38982529	clinical	cd_8_group_836	cd_4_group_767	cd_2_group_40013
PDT002044815.1	PDS000004723.1388	SAMN39224571	clinical	cd_8_group_836	cd_4_group_767	cd_2_group_40013
PDT002097937.1	PDS000004723.1388	SAMN40252571	clinical	cd_8_group_836	cd_4_group_767	cd_2_group_40013
PDT002102847.1	PDS000004723.1388	SAMN40323840	clinical	cd_8_group_836	cd_4_group_767	cd_2_group_40013
PDT002160083.1	PDS000004723.1388	SAMN41323906	clinical	cd_8_group_836	cd_4_group_767	cd_2_group_40013
PDT002162876.1	PDS000004723.1388	SAMN41380901	clinical	cd_8_group_836	cd_4_group_767	cd_2_group_40013
PDT002176505.1	PDS000004723.1388	SAMN41529707	clinical	cd_8_group_836	cd_4_group_767	cd_2_group_40013
PDT002185486.1	PDS000004723.1388	SAMN41641911	clinical	cd_8_group_836	cd_4_group_767	cd_2_group_40013
PDT002223664.1	PDS000004723.1388	SAMN41992898	clinical	cd_8_group_836	cd_4_group_767	cd_2_group_40013
PDT002398563.1	PDS000004723.1388	SAMEA115649943	clinical	cd_8_group_836	cd_4_group_767	cd_2_group_40013
PDT001161579.1	PDS000004723.1388	SAMN22562859	clinical	cd_8_group_836	cd_4_group_767	cd_2_group_41577
PDT001220049.1	PDS000004723.1388	SAMN24812451	clinical	cd_8_group_836	cd_4_group_767	cd_2_group_41577
PDT001225651.1	PDS000004723.1388	SAMN25066350	clinical	cd_8_group_836	cd_4_group_767	cd_2_group_41577
PDT001229699.1	PDS000004723.1388	SAMN25227192	clinical	cd_8_group_836	cd_4_group_767	cd_2_group_41577
PDT001238400.1	PDS000004723.1388	SAMN25653822	clinical	cd_8_group_836	cd_4_group_767	cd_2_group_41577
PDT001290993.1	PDS000004723.1388	SAMN27643017	clinical	cd_8_group_836	cd_4_group_767	cd_2_group_41577
PDT001293126.1	PDS000004723.1388	SAMN27743257	clinical	cd_8_group_836	cd_4_group_767	cd_2_group_41577
PDT001309400.1	PDS000004723.1388	SAMN28456625	clinical	cd_8_group_836	cd_4_group_767	cd_2_group_41577
PDT001325182.1	PDS000004723.1388	SAMN28922342	clinical	cd_8_group_836	cd_4_group_767	cd_2_group_41577
PDT001329769.1	PDS000004723.1388	SAMN29150373	clinical	cd_8_group_836	cd_4_group_767	cd_2_group_41577
PDT001335632.1	PDS000004723.1388	SAMN29207583	clinical	cd_8_group_836	cd_4_group_767	cd_2_group_41577
PDT001335860.1	PDS000004723.1388	SAMN29209727	clinical	cd_8_group_836	cd_4_group_767	cd_2_group_41577
PDT001336229.1	PDS000004723.1388	SAMN29220271	clinical	cd_8_group_836	cd_4_group_767	cd_2_group_41577
PDT001349505.1	PDS000004723.1388	SAMN29404939	clinical	cd_8_group_836	cd_4_group_767	cd_2_group_41577
PDT001354703.1	PDS000004723.1388	SAMN29580620	clinical	cd_8_group_836	cd_4_group_767	cd_2_group_41577
PDT001359645.1	PDS000004723.1388	SAMN29754194	clinical	cd_8_group_836	cd_4_group_767	cd_2_group_41577
PDT001359785.1	PDS000004723.1388	SAMN29756107	clinical	cd_8_group_836	cd_4_group_767	cd_2_group_41577
PDT001360089.1	PDS000004723.1388	SAMN29758169	clinical	cd_8_group_836	cd_4_group_767	cd_2_group_41577
PDT001361430.1	PDS000004723.1388	SAMN29768475	clinical	cd_8_group_836	cd_4_group_767	cd_2_group_41577
PDT001362206.1	PDS000004723.1388	SAMN29782989	clinical	cd_8_group_836	cd_4_group_767	cd_2_group_41577
PDT001364966.1	PDS000004723.1388	SAMN29844253	clinical	cd_8_group_836	cd_4_group_767	cd_2_group_41577
PDT001377528.1	PDS000004723.1388	SAMN30101960	clinical	cd_8_group_836	cd_4_group_767	cd_2_group_41577
PDT001390263.1	PDS000004723.1388	SAMN30325479	clinical	cd_8_group_836	cd_4_group_767	cd_2_group_41577
PDT001399728.1	PDS000004723.1388	SAMN30479017	clinical	cd_8_group_836	cd_4_group_767	cd_2_group_41577
PDT001404072.1	PDS000004723.1388	SAMN30556598	clinical	cd_8_group_836	cd_4_group_767	cd_2_group_41577
PDT001404505.1	PDS000004723.1388	SAMN30561471	clinical	cd_8_group_836	cd_4_group_767	cd_2_group_41577
PDT001412804.1	PDS000004723.1388	SAMN30750965	clinical	cd_8_group_836	cd_4_group_767	cd_2_group_41577
PDT001273989.1	PDS000004723.1388	SAMN26873562	clinical	cd_8_group_836	cd_4_group_767	cd_2_group_44189
PDT001303407.1	PDS000004723.1388	SAMN28165806	clinical	cd_8_group_836	cd_4_group_767	cd_2_group_44189
PDT001322917.1	PDS000004723.1388	SAMN28874939	clinical	cd_8_group_836	cd_4_group_767	cd_2_group_44189
PDT001327903.1	PDS000004723.1388	SAMN29017181	clinical	cd_8_group_836	cd_4_group_767	cd_2_group_44189
PDT001327906.1	PDS000004723.1388	SAMN29017194	clinical	cd_8_group_836	cd_4_group_767	cd_2_group_44189
PDT001329059.1	PDS000004723.1388	SAMN29044333	clinical	cd_8_group_836	cd_4_group_767	cd_2_group_44189
PDT001350196.1	PDS000004723.1388	SAMN29421299	clinical	cd_8_group_836	cd_4_group_767	cd_2_group_44189
PDT001354199.1	PDS000004723.1388	SAMN29573948	clinical	cd_8_group_836	cd_4_group_767	cd_2_group_44189
PDT001366933.1	PDS000004723.1388	SAMN29881689	clinical	cd_8_group_836	cd_4_group_767	cd_2_group_44189
PDT001383469.1	PDS000004723.1388	SAMN30236169	clinical	cd_8_group_836	cd_4_group_767	cd_2_group_44189
PDT001387418.1	PDS000004723.1388	SAMN30287728	clinical	cd_8_group_836	cd_4_group_767	cd_2_group_44189
PDT001389772.1	PDS000004723.1388	SAMN30319250	clinical	cd_8_group_836	cd_4_group_767	cd_2_group_44189
PDT001393728.1	PDS000004723.1388	SAMN30392306	clinical	cd_8_group_836	cd_4_group_767	cd_2_group_44189
PDT001396638.1	PDS000004723.1388	SAMN30468244	clinical	cd_8_group_836	cd_4_group_767	cd_2_group_44189
PDT001399437.1	PDS000004723.1388	SAMN30443965	clinical	cd_8_group_836	cd_4_group_767	cd_2_group_44189
PDT001400305.1	PDS000004723.1388	SAMN30524898	clinical	cd_8_group_836	cd_4_group_767	cd_2_group_44189
PDT001404479.1	PDS000004723.1388	SAMN30561416	clinical	cd_8_group_836	cd_4_group_767	cd_2_group_44189
PDT001407688.1	PDS000004723.1388	SAMN30619491	clinical	cd_8_group_836	cd_4_group_767	cd_2_group_44189
PDT001415411.1	PDS000004723.1388	SAMN30816000	clinical	cd_8_group_836	cd_4_group_767	cd_2_group_44189
PDT001420089.1	PDS000004723.1388	SAMN30889966	clinical	cd_8_group_836	cd_4_group_767	cd_2_group_44189
PDT001425633.1	PDS000004723.1388	SAMN30927504	clinical	cd_8_group_836	cd_4_group_767	cd_2_group_44189
PDT001426498.1	PDS000004723.1388	SAMN30934008	clinical	cd_8_group_836	cd_4_group_767	cd_2_group_44189
PDT001443413.1	PDS000004723.1388	SAMN31168265	clinical	cd_8_group_836	cd_4_group_767	cd_2_group_44189
PDT001450521.1	PDS000004723.1388	SAMN31243602	clinical	cd_8_group_836	cd_4_group_767	cd_2_group_44189
PDT001452234.1	PDS000004723.1388	SAMN31273304	clinical	cd_8_group_836	cd_4_group_767	cd_2_group_44189
PDT001462300.1	PDS000004723.1388	SAMN31399133	clinical	cd_8_group_836	cd_4_group_767	cd_2_group_44189
PDT001470135.1	PDS000004723.1388	SAMN31509417	clinical	cd_8_group_836	cd_4_group_767	cd_2_group_44189
PDT001488139.1	PDS000004723.1388	SAMN31775822	clinical	cd_8_group_836	cd_4_group_767	cd_2_group_44189
PDT001488246.1	PDS000004723.1388	SAMN31783092	clinical	cd_8_group_836	cd_4_group_767	cd_2_group_44189
PDT001504713.1	PDS000004723.1388	SAMN31927809	clinical	cd_8_group_836	cd_4_group_767	cd_2_group_44189
PDT001514767.1	PDS000004723.1388	SAMN32074715	clinical	cd_8_group_836	cd_4_group_767	cd_2_group_44189
PDT001516101.1	PDS000004723.1388	SAMN32094201	clinical	cd_8_group_836	cd_4_group_767	cd_2_group_44189
PDT001537229.1	PDS000004723.1388	SAMN32308309	clinical	cd_8_group_836	cd_4_group_767	cd_2_group_44189
PDT001582938.1	PDS000004723.1388	SAMN32811035	clinical	cd_8_group_836	cd_4_group_767	cd_2_group_44189
PDT001595163.1	PDS000004723.1388	SAMN32950825	clinical	cd_8_group_836	cd_4_group_767	cd_2_group_44189
PDT001596360.1	PDS000004723.1388	SAMN32958854	clinical	cd_8_group_836	cd_4_group_767	cd_2_group_44189
PDT001598151.1	PDS000004723.1388	SAMN32977421	clinical	cd_8_group_836	cd_4_group_767	cd_2_group_44189
PDT001601764.1	PDS000004723.1388	SAMN33053118	clinical	cd_8_group_836	cd_4_group_767	cd_2_group_44189
PDT001608518.1	PDS000004723.1388	SAMN33182562	clinical	cd_8_group_836	cd_4_group_767	cd_2_group_44189
PDT001610504.1	PDS000004723.1388	SAMN33211714	clinical	cd_8_group_836	cd_4_group_767	cd_2_group_44189
PDT001611479.1	PDS000004723.1388	SAMN33228569	clinical	cd_8_group_836	cd_4_group_767	cd_2_group_44189
PDT001650644.1	PDS000004723.1388	SAMN33577276	clinical	cd_8_group_836	cd_4_group_767	cd_2_group_44189
PDT001686452.1	PDS000004723.1388	SAMN34133027	clinical	cd_8_group_836	cd_4_group_767	cd_2_group_44189
PDT001719342.1	PDS000004723.1388	SAMN34589226	clinical	cd_8_group_836	cd_4_group_767	cd_2_group_44189
PDT001758425.1	PDS000004723.1388	SAMN35361971	clinical	cd_8_group_836	cd_4_group_767	cd_2_group_44189
PDT001759723.1	PDS000004723.1388	SAMN35439886	clinical	cd_8_group_836	cd_4_group_767	cd_2_group_44189
PDT001774650.1	PDS000004723.1388	SAMN35687210	clinical	cd_8_group_836	cd_4_group_767	cd_2_group_44189
PDT001774657.1	PDS000004723.1388	SAMN35687216	clinical	cd_8_group_836	cd_4_group_767	cd_2_group_44189
PDT001792160.1	PDS000004723.1388	SAMN36026435	clinical	cd_8_group_836	cd_4_group_767	cd_2_group_44189
PDT001814005.1	PDS000004723.1388	SAMN36383635	clinical	cd_8_group_836	cd_4_group_767	cd_2_group_44189
PDT001814299.1	PDS000004723.1388	SAMN36384431	clinical	cd_8_group_836	cd_4_group_767	cd_2_group_44189
PDT001817494.1	PDS000004723.1388	SAMN36452555	clinical	cd_8_group_836	cd_4_group_767	cd_2_group_44189
PDT001823086.2	PDS000004723.1388	SAMN36639550	clinical	cd_8_group_836	cd_4_group_767	cd_2_group_44189
PDT001835269.1	PDS000004723.1388	SAMN36770610	clinical	cd_8_group_836	cd_4_group_767	cd_2_group_44189
PDT001869843.1	PDS000004723.1388	SAMN37214243	clinical	cd_8_group_836	cd_4_group_767	cd_2_group_44189
PDT001871782.1	PDS000004723.1388	SAMN31141690	clinical	cd_8_group_836	cd_4_group_767	cd_2_group_44189
PDT001892102.1	PDS000004723.1388	SAMN37482820	clinical	cd_8_group_836	cd_4_group_767	cd_2_group_44189
PDT001892596.1	PDS000004723.1388	SAMN37490960	clinical	cd_8_group_836	cd_4_group_767	cd_2_group_44189
PDT001907730.1	PDS000004723.1388	SAMN37576631	clinical	cd_8_group_836	cd_4_group_767	cd_2_group_44189
PDT001909663.1	PDS000004723.1388	SAMN37609005	clinical	cd_8_group_836	cd_4_group_767	cd_2_group_44189
PDT001926891.1	PDS000004723.1388	SAMN37805415	clinical	cd_8_group_836	cd_4_group_767	cd_2_group_44189
PDT001951265.1	PDS000004723.1388	SAMN37925447	clinical	cd_8_group_836	cd_4_group_767	cd_2_group_44189
PDT001952696.1	PDS000004723.1388	SAMN37946684	clinical	cd_8_group_836	cd_4_group_767	cd_2_group_44189
PDT001955926.1	PDS000004723.1388	SAMN38018307	clinical	cd_8_group_836	cd_4_group_767	cd_2_group_44189
PDT001996143.1	PDS000004723.1388	SAMN38370254	clinical	cd_8_group_836	cd_4_group_767	cd_2_group_44189
PDT002010434.1	PDS000004723.1388	SAMN38497322	clinical	cd_8_group_836	cd_4_group_767	cd_2_group_44189
PDT002014020.1	PDS000004723.1388	SAMN38636268	clinical	cd_8_group_836	cd_4_group_767	cd_2_group_44189
PDT002017999.1	PDS000004723.1388	SAMN38677076	clinical	cd_8_group_836	cd_4_group_767	cd_2_group_44189
PDT002046991.1	PDS000004723.1388	SAMN39255862	clinical	cd_8_group_836	cd_4_group_767	cd_2_group_44189
PDT002059388.1	PDS000004723.1388	SAMN39506460	clinical	cd_8_group_836	cd_4_group_767	cd_2_group_44189
PDT002061238.1	PDS000004723.1388	SAMN39531833	clinical	cd_8_group_836	cd_4_group_767	cd_2_group_44189
PDT002074451.1	PDS000004723.1388	SAMN39900787	clinical	cd_8_group_836	cd_4_group_767	cd_2_group_44189
PDT002077660.1	PDS000004723.1388	SAMN39934074	clinical	cd_8_group_836	cd_4_group_767	cd_2_group_44189
PDT002083948.1	PDS000004723.1388	SAMN40013864	clinical	cd_8_group_836	cd_4_group_767	cd_2_group_44189
PDT002086586.1	PDS000004723.1388	SAMN40135466	clinical	cd_8_group_836	cd_4_group_767	cd_2_group_44189
PDT002107379.1	PDS000004723.1388	SAMN40375169	clinical	cd_8_group_836	cd_4_group_767	cd_2_group_44189
PDT002111770.1	PDS000004723.1388	SAMN40443307	clinical	cd_8_group_836	cd_4_group_767	cd_2_group_44189
PDT002112174.1	PDS000004723.1388	SAMN40454715	clinical	cd_8_group_836	cd_4_group_767	cd_2_group_44189
PDT002113115.1	PDS000004723.1388	SAMN40470011	clinical	cd_8_group_836	cd_4_group_767	cd_2_group_44189
PDT002113125.1	PDS000004723.1388	SAMN40469963	clinical	cd_8_group_836	cd_4_group_767	cd_2_group_44189
PDT002113146.1	PDS000004723.1388	SAMN40471326	clinical	cd_8_group_836	cd_4_group_767	cd_2_group_44189
PDT002119154.1	PDS000004723.1388	SAMN40567351	clinical	cd_8_group_836	cd_4_group_767	cd_2_group_44189
PDT002119349.1	PDS000004723.1388	SAMN40568350	clinical	cd_8_group_836	cd_4_group_767	cd_2_group_44189
PDT002120283.1	PDS000004723.1388	SAMN40575912	clinical	cd_8_group_836	cd_4_group_767	cd_2_group_44189
PDT002122582.1	PDS000004723.1388	SAMN40615839	clinical	cd_8_group_836	cd_4_group_767	cd_2_group_44189
PDT002124804.1	PDS000004723.1388	SAMN40647563	clinical	cd_8_group_836	cd_4_group_767	cd_2_group_44189
PDT002131711.1	PDS000004723.1388	SAMN40759020	clinical	cd_8_group_836	cd_4_group_767	cd_2_group_44189
PDT002135045.1	PDS000004723.1388	SAMN40874513	clinical	cd_8_group_836	cd_4_group_767	cd_2_group_44189
PDT002141131.1	PDS000004723.1388	SAMN41006831	clinical	cd_8_group_836	cd_4_group_767	cd_2_group_44189
PDT002147557.1	PDS000004723.1388	SAMN41093750	clinical	cd_8_group_836	cd_4_group_767	cd_2_group_44189
PDT002154034.1	PDS000004723.1388	SAMN41189623	clinical	cd_8_group_836	cd_4_group_767	cd_2_group_44189
PDT002167574.1	PDS000004723.1388	SAMN41419117	clinical	cd_8_group_836	cd_4_group_767	cd_2_group_44189
PDT002167620.1	PDS000004723.1388	SAMN41422792	clinical	cd_8_group_836	cd_4_group_767	cd_2_group_44189
PDT002168371.1	PDS000004723.1388	SAMN41437667	clinical	cd_8_group_836	cd_4_group_767	cd_2_group_44189
PDT002183284.1	PDS000004723.1388	SAMN41616160	clinical	cd_8_group_836	cd_4_group_767	cd_2_group_44189
PDT002186010.1	PDS000004723.1388	SAMN41637498	clinical	cd_8_group_836	cd_4_group_767	cd_2_group_44189
PDT002189682.1	PDS000004723.1388	SAMN41707807	clinical	cd_8_group_836	cd_4_group_767	cd_2_group_44189
PDT002218939.1	PDS000004723.1388	SAMN41918623	clinical	cd_8_group_836	cd_4_group_767	cd_2_group_44189
PDT002221497.1	PDS000004723.1388	SAMN41941004	clinical	cd_8_group_836	cd_4_group_767	cd_2_group_44189
PDT002234415.1	PDS000004723.1388	SAMN42158627	clinical	cd_8_group_836	cd_4_group_767	cd_2_group_44189
PDT002238212.1	PDS000004723.1388	SAMN42230362	clinical	cd_8_group_836	cd_4_group_767	cd_2_group_44189
PDT002279337.1	PDS000004723.1388	SAMN42992097	clinical	cd_8_group_836	cd_4_group_767	cd_2_group_44189
PDT002317169.1	PDS000004723.1388	SAMN43148217	clinical	cd_8_group_836	cd_4_group_767	cd_2_group_44189
PDT002335478.1	PDS000004723.1388	SAMN43303061	clinical	cd_8_group_836	cd_4_group_767	cd_2_group_44189
PDT002381476.1	PDS000004723.1388	SAMN43759944	clinical	cd_8_group_836	cd_4_group_767	cd_2_group_44189
PDT002381752.1	PDS000004723.1388	SAMN43760919	clinical	cd_8_group_836	cd_4_group_767	cd_2_group_44189
PDT002445374.1	PDS000004723.1388	SAMN44505172	clinical	cd_8_group_836	cd_4_group_767	cd_2_group_44189
PDT002453353.1	PDS000004723.1388	SAMN44571641	clinical	cd_8_group_836	cd_4_group_767	cd_2_group_44189
PDT002456084.1	PDS000004723.1388	SAMN44381021	clinical	cd_8_group_836	cd_4_group_767	cd_2_group_44189
PDT002463593.1	PDS000004723.1388	SAMN44675310	clinical	cd_8_group_836	cd_4_group_767	cd_2_group_44189
PDT002481110.1	PDS000004723.1388	SAMN44856933	clinical	cd_8_group_836	cd_4_group_767	cd_2_group_44189
PDT002482109.1	PDS000004723.1388	SAMN44858417	clinical	cd_8_group_836	cd_4_group_767	cd_2_group_44189
PDT002493548.1	PDS000004723.1388	SAMN45033337	clinical	cd_8_group_836	cd_4_group_767	cd_2_group_44189
PDT002560227.1	PDS000004723.1388	SAMN46182976	clinical	cd_8_group_836	cd_4_group_767	cd_2_group_44189
PDT002588484.1	PDS000004723.1388	SAMN46363613	clinical	cd_8_group_836	cd_4_group_767	cd_2_group_44189
PDT002588713.1	PDS000004723.1388	SAMN46369388	clinical	cd_8_group_836	cd_4_group_767	cd_2_group_44189
PDT002589372.1	PDS000004723.1388	SAMN46388990	clinical	cd_8_group_836	cd_4_group_767	cd_2_group_44189
PDT002590717.1	PDS000004723.1388	SAMN46408125	clinical	cd_8_group_836	cd_4_group_767	cd_2_group_44189
PDT002592102.1	PDS000004723.1388	SAMN46422491	clinical	cd_8_group_836	cd_4_group_767	cd_2_group_44189
PDT002599160.1	PDS000004723.1388	SAMN46492422	clinical	cd_8_group_836	cd_4_group_767	cd_2_group_44189
PDT002606431.1	PDS000004723.1388	SAMN46531610	clinical	cd_8_group_836	cd_4_group_767	cd_2_group_44189
PDT002608885.1	PDS000004723.1388	SAMN46535407	clinical	cd_8_group_836	cd_4_group_767	cd_2_group_44189
PDT002612218.1	PDS000004723.1388	SAMN46711698	clinical	cd_8_group_836	cd_4_group_767	cd_2_group_44189
PDT002620733.1	PDS000004723.1388	SAMN46777680	clinical	cd_8_group_836	cd_4_group_767	cd_2_group_44189
PDT002620777.1	PDS000004723.1388	SAMN46778670	clinical	cd_8_group_836	cd_4_group_767	cd_2_group_44189
PDT002623507.1	PDS000004723.1388	SAMN46817585	clinical	cd_8_group_836	cd_4_group_767	cd_2_group_44189
PDT002629703.1	PDS000004723.1388	SAMN46895481	clinical	cd_8_group_836	cd_4_group_767	cd_2_group_44189
PDT002633084.1	PDS000004723.1388	SAMN46943472	clinical	cd_8_group_836	cd_4_group_767	cd_2_group_44189
PDT002639471.1	PDS000004723.1388	SAMN46987393	clinical	cd_8_group_836	cd_4_group_767	cd_2_group_44189
PDT002639811.1	PDS000004723.1388	SAMN46987700	clinical	cd_8_group_836	cd_4_group_767	cd_2_group_44189
PDT002640034.1	PDS000004723.1388	SAMN46988820	clinical	cd_8_group_836	cd_4_group_767	cd_2_group_44189
PDT002657411.1	PDS000004723.1388	SAMN47243347	clinical	cd_8_group_836	cd_4_group_767	cd_2_group_44189
PDT002675982.1	PDS000004723.1388	SAMN47440332	clinical	cd_8_group_836	cd_4_group_767	cd_2_group_44189
PDT002726270.1	PDS000004723.1388	SAMN48083587	clinical	cd_8_group_836	cd_4_group_767	cd_2_group_44189
PDT002731438.1	PDS000004723.1388	SAMN48147070	clinical	cd_8_group_836	cd_4_group_767	cd_2_group_44189
PDT002764655.1	PDS000004723.1388	SAMN48439882	clinical	cd_8_group_836	cd_4_group_767	cd_2_group_44189
PDT002770762.1	PDS000004723.1388	SAMN48540942	clinical	cd_8_group_836	cd_4_group_767	cd_2_group_44189
PDT002774629.1	PDS000004723.1388	SAMN48593118	clinical	cd_8_group_836	cd_4_group_767	cd_2_group_44189
PDT002776461.1	PDS000004723.1388	SAMN48595917	clinical	cd_8_group_836	cd_4_group_767	cd_2_group_44189
PDT002795559.1	PDS000004723.1388	SAMN48915792	clinical	cd_8_group_836	cd_4_group_767	cd_2_group_44189
PDT002800848.1	PDS000004723.1388	SAMN48970330	clinical	cd_8_group_836	cd_4_group_767	cd_2_group_44189
PDT002812080.1	PDS000004723.1388	SAMN49536145	clinical	cd_8_group_836	cd_4_group_767	cd_2_group_44189
PDT002812648.1	PDS000004723.1388	SAMN49569481	clinical	cd_8_group_836	cd_4_group_767	cd_2_group_44189
PDT002826503.1	PDS000004723.1388	SAMN49825851	clinical	cd_8_group_836	cd_4_group_767	cd_2_group_44189
PDT002863754.1	PDS000004723.1388	SAMN50308221	clinical	cd_8_group_836	cd_4_group_767	cd_2_group_44189
PDT001276115.1	PDS000004723.1388	SAMN26978919	clinical	cd_8_group_836	cd_4_group_767	cd_2_group_44258
PDT001280092.1	PDS000004723.1388	SAMN27378600	clinical	cd_8_group_836	cd_4_group_767	cd_2_group_44258
PDT001284139.1	PDS000004723.1388	SAMN27546552	clinical	cd_8_group_836	cd_4_group_767	cd_2_group_44258
PDT001283860.1	PDS000004723.1388	SAMN27534015	clinical	cd_8_group_836	cd_4_group_767	cd_2_group_44523
PDT001367805.1	PDS000004723.1388	SAMN29901317	clinical	cd_8_group_836	cd_4_group_767	cd_2_group_44523
PDT001751500.1	PDS000004723.1388	SAMN35312249	clinical	cd_8_group_836	cd_4_group_767	cd_2_group_44523
PDT001890348.1	PDS000004723.1388	SAMN37453503	clinical	cd_8_group_836	cd_4_group_767	cd_2_group_44523
PDT001363189.1	PDS000004723.1388	SAMN29794612	clinical	cd_8_group_836	cd_4_group_767	cd_2_group_46599
PDT001378046.1	PDS000004723.1388	SAMN30121712	clinical	cd_8_group_836	cd_4_group_767	cd_2_group_46599
PDT001375089.1	PDS000004723.1388	SAMN30063513	clinical	cd_8_group_836	cd_4_group_767	cd_2_group_47003
PDT001394108.1	PDS000004723.1388	SAMN30408271	clinical	cd_8_group_836	cd_4_group_767	cd_2_group_47003
PDT001394637.1	PDS000004723.1388	SAMN30415451	clinical	cd_8_group_836	cd_4_group_767	cd_2_group_47003
PDT001405101.1	PDS000004723.1388	SAMN30567360	clinical	cd_8_group_836	cd_4_group_767	cd_2_group_48209
PDT001414600.1	PDS000004723.1388	SAMN30805846	clinical	cd_8_group_836	cd_4_group_767	cd_2_group_48209
PDT001408610.1	PDS000004723.1388	SAMN30651270	clinical	cd_8_group_836	cd_4_group_767	cd_2_group_48289
PDT001414303.1	PDS000004723.1388	SAMN30798078	clinical	cd_8_group_836	cd_4_group_767	cd_2_group_48289
PDT001414697.1	PDS000004723.1388	SAMN30809130	clinical	cd_8_group_836	cd_4_group_767	cd_2_group_48289
PDT001440395.1	PDS000004723.1388	SAMN31136555	clinical	cd_8_group_836	cd_4_group_767	cd_2_group_48289
PDT001470163.1	PDS000004723.1388	SAMN31509614	clinical	cd_8_group_836	cd_4_group_767	cd_2_group_48289
PDT001471650.1	PDS000004723.1388	SAMN31530484	clinical	cd_8_group_836	cd_4_group_767	cd_2_group_48289
PDT001475455.1	PDS000004723.1388	SAMN31590753	clinical	cd_8_group_836	cd_4_group_767	cd_2_group_48289
PDT001482910.1	PDS000004723.1388	SAMN31672451	clinical	cd_8_group_836	cd_4_group_767	cd_2_group_48289
PDT001496501.1	PDS000004723.1388	SAMN31853628	clinical	cd_8_group_836	cd_4_group_767	cd_2_group_48289
PDT001503121.1	PDS000004723.1388	SAMN31896611	clinical	cd_8_group_836	cd_4_group_767	cd_2_group_48289
PDT001503716.1	PDS000004723.1388	SAMN31896959	clinical	cd_8_group_836	cd_4_group_767	cd_2_group_48289
PDT001518212.1	PDS000004723.1388	SAMN32116178	clinical	cd_8_group_836	cd_4_group_767	cd_2_group_48289
PDT001525260.1	PDS000004723.1388	SAMN32192288	clinical	cd_8_group_836	cd_4_group_767	cd_2_group_48289
PDT001526214.1	PDS000004723.1388	SAMN32228297	clinical	cd_8_group_836	cd_4_group_767	cd_2_group_48289
PDT001528306.1	PDS000004723.1388	SAMN32249056	clinical	cd_8_group_836	cd_4_group_767	cd_2_group_48289
PDT001542152.1	PDS000004723.1388	SAMN32353262	clinical	cd_8_group_836	cd_4_group_767	cd_2_group_48289
PDT001545148.1	PDS000004723.1388	SAMN32393141	clinical	cd_8_group_836	cd_4_group_767	cd_2_group_48289
PDT001559980.1	PDS000004723.1388	SAMN32560384	clinical	cd_8_group_836	cd_4_group_767	cd_2_group_48289
PDT001560000.1	PDS000004723.1388	SAMN32573235	clinical	cd_8_group_836	cd_4_group_767	cd_2_group_48289
PDT001571886.1	PDS000004723.1388	SAMN32661436	clinical	cd_8_group_836	cd_4_group_767	cd_2_group_48289
PDT001671268.1	PDS000004723.1388	SAMN33940134	clinical	cd_8_group_836	cd_4_group_767	cd_2_group_48289
PDT001677340.1	PDS000004723.1388	SAMN34034209	clinical	cd_8_group_836	cd_4_group_767	cd_2_group_48289
PDT001677893.1	PDS000004723.1388	SAMN34055408	clinical	cd_8_group_836	cd_4_group_767	cd_2_group_48289
PDT001690036.1	PDS000004723.1388	SAMN34188553	clinical	cd_8_group_836	cd_4_group_767	cd_2_group_48289
PDT001759388.1	PDS000004723.1388	SAMN35368611	clinical	cd_8_group_836	cd_4_group_767	cd_2_group_48289
PDT001765546.1	PDS000004723.1388	SAMN35538444	clinical	cd_8_group_836	cd_4_group_767	cd_2_group_48289
PDT001826510.1	PDS000004723.1388	SAMN36697732	clinical	cd_8_group_836	cd_4_group_767	cd_2_group_48289
PDT001835037.1	PDS000004723.1388	SAMN36770174	clinical	cd_8_group_836	cd_4_group_767	cd_2_group_48289
PDT001838722.1	PDS000004723.1388	SAMN36815675	clinical	cd_8_group_836	cd_4_group_767	cd_2_group_48289
PDT001844801.1	PDS000004723.1388	SAMN36888294	clinical	cd_8_group_836	cd_4_group_767	cd_2_group_48289
PDT001862634.1	PDS000004723.1388	SAMN37152329	clinical	cd_8_group_836	cd_4_group_767	cd_2_group_48289
PDT001866321.1	PDS000004723.1388	SAMN37162104	clinical	cd_8_group_836	cd_4_group_767	cd_2_group_48289
PDT001867146.1	PDS000004723.1388	SAMN37182158	clinical	cd_8_group_836	cd_4_group_767	cd_2_group_48289
PDT001868912.1	PDS000004723.1388	SAMN37196229	clinical	cd_8_group_836	cd_4_group_767	cd_2_group_48289
PDT001870801.1	PDS000004723.1388	SAMN37232354	clinical	cd_8_group_836	cd_4_group_767	cd_2_group_48289
PDT001871816.1	PDS000004723.1388	SAMN31275675	clinical	cd_8_group_836	cd_4_group_767	cd_2_group_48289
PDT001874598.1	PDS000004723.1388	SAMN37297715	clinical	cd_8_group_836	cd_4_group_767	cd_2_group_48289
PDT001881972.1	PDS000004723.1388	SAMN37357721	clinical	cd_8_group_836	cd_4_group_767	cd_2_group_48289
PDT001892246.1	PDS000004723.1388	SAMN37482875	clinical	cd_8_group_836	cd_4_group_767	cd_2_group_48289
PDT001917436.1	PDS000004723.1388	SAMN37690963	clinical	cd_8_group_836	cd_4_group_767	cd_2_group_48289
PDT001921942.1	PDS000004723.1388	SAMN37703800	clinical	cd_8_group_836	cd_4_group_767	cd_2_group_48289
PDT001953992.1	PDS000004723.1388	SAMN37992580	clinical	cd_8_group_836	cd_4_group_767	cd_2_group_48289
PDT001955946.1	PDS000004723.1388	SAMN38018350	clinical	cd_8_group_836	cd_4_group_767	cd_2_group_48289
PDT001966437.1	PDS000004723.1388	SAMN38082712	clinical	cd_8_group_836	cd_4_group_767	cd_2_group_48289
PDT001972301.1	PDS000004723.1388	SAMN38120853	clinical	cd_8_group_836	cd_4_group_767	cd_2_group_48289
PDT001993084.1	PDS000004723.1388	SAMN38334806	clinical	cd_8_group_836	cd_4_group_767	cd_2_group_48289
PDT002009545.1	PDS000004723.1388	SAMN38453023	clinical	cd_8_group_836	cd_4_group_767	cd_2_group_48289
PDT002012058.1	PDS000004723.1388	SAMN38518973	clinical	cd_8_group_836	cd_4_group_767	cd_2_group_48289
PDT002013437.1	PDS000004723.1388	SAMN38577402	clinical	cd_8_group_836	cd_4_group_767	cd_2_group_48289
PDT002014685.1	PDS000004723.1388	SAMN38639861	clinical	cd_8_group_836	cd_4_group_767	cd_2_group_48289
PDT002019844.1	PDS000004723.1388	SAMN38712590	clinical	cd_8_group_836	cd_4_group_767	cd_2_group_48289
PDT002019856.1	PDS000004723.1388	SAMN38712596	clinical	cd_8_group_836	cd_4_group_767	cd_2_group_48289
PDT002028435.1	PDS000004723.1388	SAMN38814041	clinical	cd_8_group_836	cd_4_group_767	cd_2_group_48289
PDT002029529.1	PDS000004723.1388	SAMN38842865	clinical	cd_8_group_836	cd_4_group_767	cd_2_group_48289
PDT002034173.1	PDS000004723.1388	SAMN38879679	clinical	cd_8_group_836	cd_4_group_767	cd_2_group_48289
PDT002036520.1	PDS000004723.1388	SAMN38977404	clinical	cd_8_group_836	cd_4_group_767	cd_2_group_48289
PDT002037446.1	PDS000004723.1388	SAMN39052197	clinical	cd_8_group_836	cd_4_group_767	cd_2_group_48289
PDT002039718.1	PDS000004723.1388	SAMN39121441	clinical	cd_8_group_836	cd_4_group_767	cd_2_group_48289
PDT002040991.1	PDS000004723.1388	SAMN39147175	clinical	cd_8_group_836	cd_4_group_767	cd_2_group_48289
PDT002045894.1	PDS000004723.1388	SAMN39243953	clinical	cd_8_group_836	cd_4_group_767	cd_2_group_48289
PDT002049410.1	PDS000004723.1388	SAMN39316653	clinical	cd_8_group_836	cd_4_group_767	cd_2_group_48289
PDT002051109.1	PDS000004723.1388	SAMN39401349	clinical	cd_8_group_836	cd_4_group_767	cd_2_group_48289
PDT002052147.1	PDS000004723.1388	SAMN39418997	clinical	cd_8_group_836	cd_4_group_767	cd_2_group_48289
PDT002054075.1	PDS000004723.1388	SAMN39459044	clinical	cd_8_group_836	cd_4_group_767	cd_2_group_48289
PDT002061186.1	PDS000004723.1388	SAMN39531216	clinical	cd_8_group_836	cd_4_group_767	cd_2_group_48289
PDT002061241.1	PDS000004723.1388	SAMN39531824	clinical	cd_8_group_836	cd_4_group_767	cd_2_group_48289
PDT002062402.1	PDS000004723.1388	SAMN39557231	clinical	cd_8_group_836	cd_4_group_767	cd_2_group_48289
PDT002063600.1	PDS000004723.1388	SAMN39597608	clinical	cd_8_group_836	cd_4_group_767	cd_2_group_48289
PDT002067106.1	PDS000004723.1388	SAMN39655415	clinical	cd_8_group_836	cd_4_group_767	cd_2_group_48289
PDT002068778.1	PDS000004723.1388	SAMN39672223	clinical	cd_8_group_836	cd_4_group_767	cd_2_group_48289
PDT002072534.1	PDS000004723.1388	SAMN39833729	clinical	cd_8_group_836	cd_4_group_767	cd_2_group_48289
PDT002080752.1	PDS000004723.1388	SAMN39964911	clinical	cd_8_group_836	cd_4_group_767	cd_2_group_48289
PDT002082829.1	PDS000004723.1388	SAMN39998795	clinical	cd_8_group_836	cd_4_group_767	cd_2_group_48289
PDT002084372.1	PDS000004723.1388	SAMN40020995	clinical	cd_8_group_836	cd_4_group_767	cd_2_group_48289
PDT002089222.1	PDS000004723.1388	SAMN40174331	clinical	cd_8_group_836	cd_4_group_767	cd_2_group_48289
PDT002112173.1	PDS000004723.1388	SAMN40454717	clinical	cd_8_group_836	cd_4_group_767	cd_2_group_48289
PDT002113001.1	PDS000004723.1388	SAMN40462787	clinical	cd_8_group_836	cd_4_group_767	cd_2_group_48289
PDT002113816.1	PDS000004723.1388	SAMN40474087	clinical	cd_8_group_836	cd_4_group_767	cd_2_group_48289
PDT002115966.1	PDS000004723.1388	SAMN40529025	clinical	cd_8_group_836	cd_4_group_767	cd_2_group_48289
PDT002116185.1	PDS000004723.1388	SAMN40531446	clinical	cd_8_group_836	cd_4_group_767	cd_2_group_48289
PDT002121804.1	PDS000004723.1388	SAMN40600391	clinical	cd_8_group_836	cd_4_group_767	cd_2_group_48289
PDT002122571.1	PDS000004723.1388	SAMN40615583	clinical	cd_8_group_836	cd_4_group_767	cd_2_group_48289
PDT002122572.1	PDS000004723.1388	SAMN40615580	clinical	cd_8_group_836	cd_4_group_767	cd_2_group_48289
PDT002122756.1	PDS000004723.1388	SAMN40619149	clinical	cd_8_group_836	cd_4_group_767	cd_2_group_48289
PDT002124631.1	PDS000004723.1388	SAMN40646110	clinical	cd_8_group_836	cd_4_group_767	cd_2_group_48289
PDT002134516.1	PDS000004723.1388	SAMN40873268	clinical	cd_8_group_836	cd_4_group_767	cd_2_group_48289
PDT002134922.1	PDS000004723.1388	SAMN40874356	clinical	cd_8_group_836	cd_4_group_767	cd_2_group_48289
PDT002138669.1	PDS000004723.1388	SAMN40972173	clinical	cd_8_group_836	cd_4_group_767	cd_2_group_48289
PDT002140082.1	PDS000004723.1388	SAMN40993006	clinical	cd_8_group_836	cd_4_group_767	cd_2_group_48289
PDT002140641.1	PDS000004723.1388	SAMN40997972	clinical	cd_8_group_836	cd_4_group_767	cd_2_group_48289
PDT002141758.1	PDS000004723.1388	SAMN41016808	clinical	cd_8_group_836	cd_4_group_767	cd_2_group_48289
PDT002141884.1	PDS000004723.1388	SAMN41017868	clinical	cd_8_group_836	cd_4_group_767	cd_2_group_48289
PDT002144161.1	PDS000004723.1388	SAMN41048519	clinical	cd_8_group_836	cd_4_group_767	cd_2_group_48289
PDT002148518.1	PDS000004723.1388	SAMN41113870	clinical	cd_8_group_836	cd_4_group_767	cd_2_group_48289
PDT002157038.1	PDS000004723.1388	SAMN41233963	clinical	cd_8_group_836	cd_4_group_767	cd_2_group_48289
PDT002157051.1	PDS000004723.1388	SAMN41234111	clinical	cd_8_group_836	cd_4_group_767	cd_2_group_48289
PDT002167577.1	PDS000004723.1388	SAMN41419116	clinical	cd_8_group_836	cd_4_group_767	cd_2_group_48289
PDT002170572.1	PDS000004723.1388	SAMN41457164	clinical	cd_8_group_836	cd_4_group_767	cd_2_group_48289
PDT002172458.1	PDS000004723.1388	SAMN41478879	clinical	cd_8_group_836	cd_4_group_767	cd_2_group_48289
PDT002173901.1	PDS000004723.1388	SAMN41482971	clinical	cd_8_group_836	cd_4_group_767	cd_2_group_48289
PDT002174370.1	PDS000004723.1388	SAMN41511637	clinical	cd_8_group_836	cd_4_group_767	cd_2_group_48289
PDT002182224.1	PDS000004723.1388	SAMN41603455	clinical	cd_8_group_836	cd_4_group_767	cd_2_group_48289
PDT002183047.1	PDS000004723.1388	SAMN41596257	clinical	cd_8_group_836	cd_4_group_767	cd_2_group_48289
PDT002184494.1	PDS000004723.1388	SAMN41629937	clinical	cd_8_group_836	cd_4_group_767	cd_2_group_48289
PDT002186491.1	PDS000004723.1388	SAMN41659200	clinical	cd_8_group_836	cd_4_group_767	cd_2_group_48289
PDT002207034.1	PDS000004723.1388	SAMN41840757	clinical	cd_8_group_836	cd_4_group_767	cd_2_group_48289
PDT002239396.1	PDS000004723.1388	SAMN42279823	clinical	cd_8_group_836	cd_4_group_767	cd_2_group_48289
PDT002244397.1	PDS000004723.1388	SAMN42375850	clinical	cd_8_group_836	cd_4_group_767	cd_2_group_48289
PDT002248967.1	PDS000004723.1388	SAMN42466835	clinical	cd_8_group_836	cd_4_group_767	cd_2_group_48289
PDT002255127.1	PDS000004723.1388	SAMN42500301	clinical	cd_8_group_836	cd_4_group_767	cd_2_group_48289
PDT002255214.1	PDS000004723.1388	SAMN42501373	clinical	cd_8_group_836	cd_4_group_767	cd_2_group_48289
PDT002255221.1	PDS000004723.1388	SAMN42501421	clinical	cd_8_group_836	cd_4_group_767	cd_2_group_48289
PDT002255499.1	PDS000004723.1388	SAMN42518148	clinical	cd_8_group_836	cd_4_group_767	cd_2_group_48289
PDT002257066.1	PDS000004723.1388	SAMN42559275	clinical	cd_8_group_836	cd_4_group_767	cd_2_group_48289
PDT002260959.1	PDS000004723.1388	SAMN42657349	clinical	cd_8_group_836	cd_4_group_767	cd_2_group_48289
PDT002263225.1	PDS000004723.1388	SAMN42760625	clinical	cd_8_group_836	cd_4_group_767	cd_2_group_48289
PDT002265432.1	PDS000004723.1388	SAMN42828162	clinical	cd_8_group_836	cd_4_group_767	cd_2_group_48289
PDT002328932.1	PDS000004723.1388	SAMN43259618	clinical	cd_8_group_836	cd_4_group_767	cd_2_group_48289
PDT002340314.1	PDS000004723.1388	SAMN43357284	clinical	cd_8_group_836	cd_4_group_767	cd_2_group_48289
PDT002341404.1	PDS000004723.1388	SAMN43368450	clinical	cd_8_group_836	cd_4_group_767	cd_2_group_48289
PDT002342900.1	PDS000004723.1388	SAMN43394996	clinical	cd_8_group_836	cd_4_group_767	cd_2_group_48289
PDT002361509.1	PDS000004723.1388	SAMN43480189	clinical	cd_8_group_836	cd_4_group_767	cd_2_group_48289
PDT002378891.1	PDS000004723.1388	SAMN43582536	clinical	cd_8_group_836	cd_4_group_767	cd_2_group_48289
PDT002388239.1	PDS000004723.1388	SAMN43827808	clinical	cd_8_group_836	cd_4_group_767	cd_2_group_48289
PDT002392365.1	PDS000004723.1388	SAMN43900121	clinical	cd_8_group_836	cd_4_group_767	cd_2_group_48289
PDT002439633.1	PDS000004723.1388	SAMN44473840	clinical	cd_8_group_836	cd_4_group_767	cd_2_group_48289
PDT002451740.1	PDS000004723.1388	SAMN44536118	clinical	cd_8_group_836	cd_4_group_767	cd_2_group_48289
PDT002460932.1	PDS000004723.1388	SAMN44649902	clinical	cd_8_group_836	cd_4_group_767	cd_2_group_48289
PDT002482930.1	PDS000004723.1388	SAMN44860710	clinical	cd_8_group_836	cd_4_group_767	cd_2_group_48289
PDT002507366.1	PDS000004723.1388	SAMN45151108	clinical	cd_8_group_836	cd_4_group_767	cd_2_group_48289
PDT002566331.1	PDS000004723.1388	SAMN46266614	clinical	cd_8_group_836	cd_4_group_767	cd_2_group_48289
PDT002692896.1	PDS000004723.1388	SAMN47641262	clinical	cd_8_group_836	cd_4_group_767	cd_2_group_48289
PDT002764922.1	PDS000004723.1388	SAMN48442044	clinical	cd_8_group_836	cd_4_group_767	cd_2_group_48289
PDT002889421.1	PDS000004723.1388	SAMN50701152	clinical	cd_8_group_836	cd_4_group_767	cd_2_group_48289
PDT000104627.2	PDS000004723.1388	SAMN04448147	clinical	cd_8_group_836	cd_4_group_767	cd_2_group_5012
PDT000644042.1	PDS000004723.1388	SAMN13547623	clinical	cd_8_group_836	cd_4_group_767	cd_2_group_5012
PDT001567754.1	PDS000004723.1388	SAMN32628735	clinical	cd_8_group_836	cd_4_group_767	cd_2_group_51394
PDT001579005.1	PDS000004723.1388	SAMN32756325	clinical	cd_8_group_836	cd_4_group_767	cd_2_group_51394
PDT000113191.2	PDS000004723.1388	SAMN04519552	clinical	cd_8_group_836	cd_4_group_767	cd_2_group_5269
PDT000113193.2	PDS000004723.1388	SAMN04526102	clinical	cd_8_group_836	cd_4_group_767	cd_2_group_5269
PDT000137434.2	PDS000004723.1388	SAMN05366678	clinical	cd_8_group_836	cd_4_group_767	cd_2_group_5269
PDT000182192.2	PDS000004723.1388	SAMN06278181	clinical	cd_8_group_836	cd_4_group_767	cd_2_group_5269
PDT000187798.2	PDS000004723.1388	SAMN06319265	clinical	cd_8_group_836	cd_4_group_767	cd_2_group_5269
PDT000475890.1	PDS000004723.1388	SAMN11095899	clinical	cd_8_group_836	cd_4_group_767	cd_2_group_5269
PDT000120286.2	PDS000004723.1388	SAMN04574768	clinical	cd_8_group_836	cd_4_group_767	cd_2_group_5382
PDT000183734.2	PDS000004723.1388	SAMN06285663	clinical	cd_8_group_836	cd_4_group_767	cd_2_group_5382
PDT000183885.2	PDS000004723.1388	SAMN06285944	clinical	cd_8_group_836	cd_4_group_767	cd_2_group_5382
PDT000275481.2	PDS000004723.1388	SAMN08289183	clinical	cd_8_group_836	cd_4_group_767	cd_2_group_5382
PDT000337329.1	PDS000004723.1388	SAMN09492376	clinical	cd_8_group_836	cd_4_group_767	cd_2_group_5382
PDT000383368.1	PDS000004723.1388	SAMN10104950	clinical	cd_8_group_836	cd_4_group_767	cd_2_group_5382
PDT001838923.1	PDS000004723.1388	SAMN36825737	clinical	cd_8_group_836	cd_4_group_767	cd_2_group_55357
PDT002058738.1	PDS000004723.1388	SAMN39500251	clinical	cd_8_group_836	cd_4_group_767	cd_2_group_55357
PDT002717356.1	PDS000004723.1388	SAMN47946816	clinical	cd_8_group_836	cd_4_group_767	cd_2_group_55357
PDT001989125.1	PDS000004723.1388	SAMN38300125	clinical	cd_8_group_836	cd_4_group_767	cd_2_group_58056
PDT002138614.1	PDS000004723.1388	SAMN40972861	clinical	cd_8_group_836	cd_4_group_767	cd_2_group_58056
PDT002037344.1	PDS000004723.1388	SAMN39051589	clinical	cd_8_group_836	cd_4_group_767	cd_2_group_58572
PDT002049123.1	PDS000004723.1388	SAMN39297000	clinical	cd_8_group_836	cd_4_group_767	cd_2_group_58572
PDT002048970.1	PDS000004723.1388	SAMN39296156	clinical	cd_8_group_836	cd_4_group_767	cd_2_group_58767
PDT002107398.1	PDS000004723.1388	SAMN40375165	clinical	cd_8_group_836	cd_4_group_767	cd_2_group_58767
PDT002107406.1	PDS000004723.1388	SAMN40375163	clinical	cd_8_group_836	cd_4_group_767	cd_2_group_58767
PDT002112136.1	PDS000004723.1388	SAMN40453587	clinical	cd_8_group_836	cd_4_group_767	cd_2_group_58767
PDT002113196.1	PDS000004723.1388	SAMN40472571	clinical	cd_8_group_836	cd_4_group_767	cd_2_group_58767
PDT002115509.1	PDS000004723.1388	SAMN40526537	clinical	cd_8_group_836	cd_4_group_767	cd_2_group_58767
PDT002118500.1	PDS000004723.1388	SAMN40553669	clinical	cd_8_group_836	cd_4_group_767	cd_2_group_58767
PDT002120219.1	PDS000004723.1388	SAMN40575420	clinical	cd_8_group_836	cd_4_group_767	cd_2_group_58767
PDT002120296.1	PDS000004723.1388	SAMN40575928	clinical	cd_8_group_836	cd_4_group_767	cd_2_group_58767
PDT002124627.1	PDS000004723.1388	SAMN40646112	clinical	cd_8_group_836	cd_4_group_767	cd_2_group_58767
PDT002128157.1	PDS000004723.1388	SAMN40707749	clinical	cd_8_group_836	cd_4_group_767	cd_2_group_58767
PDT002173029.1	PDS000004723.1388	SAMN41466504	clinical	cd_8_group_836	cd_4_group_767	cd_2_group_58767
PDT002316381.1	PDS000004723.1388	SAMN43145435	clinical	cd_8_group_836	cd_4_group_767	cd_2_group_58767
PDT002325390.1	PDS000004723.1388	SAMN43226341	clinical	cd_8_group_836	cd_4_group_767	cd_2_group_58767
PDT002341738.1	PDS000004723.1388	SAMN43370230	clinical	cd_8_group_836	cd_4_group_767	cd_2_group_58767
PDT002372246.1	PDS000004723.1388	SAMN43547489	clinical	cd_8_group_836	cd_4_group_767	cd_2_group_58767
PDT002453031.1	PDS000004723.1388	SAMN44570755	clinical	cd_8_group_836	cd_4_group_767	cd_2_group_58767
PDT002454048.1	PDS000004723.1388	SAMN44573368	clinical	cd_8_group_836	cd_4_group_767	cd_2_group_58767
PDT002475952.1	PDS000004723.1388	SAMN44806768	clinical	cd_8_group_836	cd_4_group_767	cd_2_group_58767
PDT002485288.1	PDS000004723.1388	SAMN44986306	clinical	cd_8_group_836	cd_4_group_767	cd_2_group_58767
PDT002494218.1	PDS000004723.1388	SAMN45044268	clinical	cd_8_group_836	cd_4_group_767	cd_2_group_58767
PDT002497404.1	PDS000004723.1388	SAMN45062588	clinical	cd_8_group_836	cd_4_group_767	cd_2_group_58767
PDT002502846.1	PDS000004723.1388	SAMN45105825	clinical	cd_8_group_836	cd_4_group_767	cd_2_group_58767
PDT002530462.1	PDS000004723.1388	SAMN45736014	clinical	cd_8_group_836	cd_4_group_767	cd_2_group_58767
PDT002614125.1	PDS000004723.1388	SAMN46723348	clinical	cd_8_group_836	cd_4_group_767	cd_2_group_58767
PDT002633153.1	PDS000004723.1388	SAMN46944247	clinical	cd_8_group_836	cd_4_group_767	cd_2_group_58767
PDT002662383.1	PDS000004723.1388	SAMN47288549	clinical	cd_8_group_836	cd_4_group_767	cd_2_group_58767
PDT002670285.1	PDS000004723.1388	SAMN47386917	clinical	cd_8_group_836	cd_4_group_767	cd_2_group_58767
PDT002670286.1	PDS000004723.1388	SAMN47386863	clinical	cd_8_group_836	cd_4_group_767	cd_2_group_58767
PDT002680035.1	PDS000004723.1388	SAMN47515115	clinical	cd_8_group_836	cd_4_group_767	cd_2_group_58767
PDT002708454.1	PDS000004723.1388	SAMN47816670	clinical	cd_8_group_836	cd_4_group_767	cd_2_group_58767
PDT002776519.1	PDS000004723.1388	SAMN48596355	clinical	cd_8_group_836	cd_4_group_767	cd_2_group_58767
PDT002784148.1	PDS000004723.1388	SAMN48754962	clinical	cd_8_group_836	cd_4_group_767	cd_2_group_58767
PDT002805069.1	PDS000004723.1388	SAMN49076839	clinical	cd_8_group_836	cd_4_group_767	cd_2_group_58767
PDT002843932.1	PDS000004723.1388	SAMN50111984	clinical	cd_8_group_836	cd_4_group_767	cd_2_group_58767
PDT002076960.1	PDS000004723.1388	SAMN39924544	clinical	cd_8_group_836	cd_4_group_767	cd_2_group_59228
PDT002082809.1	PDS000004723.1388	SAMN39998654	clinical	cd_8_group_836	cd_4_group_767	cd_2_group_59228
PDT002085028.1	PDS000004723.1388	SAMN40077504	clinical	cd_8_group_836	cd_4_group_767	cd_2_group_59228
PDT002094272.1	PDS000004723.1388	SAMN40217497	clinical	cd_8_group_836	cd_4_group_767	cd_2_group_59228
PDT002109219.1	PDS000004723.1388	SAMN40378497	clinical	cd_8_group_836	cd_4_group_767	cd_2_group_59228
PDT002122040.1	PDS000004723.1388	SAMN40603908	clinical	cd_8_group_836	cd_4_group_767	cd_2_group_59228
PDT002136485.1	PDS000004723.1388	SAMN40933559	clinical	cd_8_group_836	cd_4_group_767	cd_2_group_59228
PDT002264874.1	PDS000004723.1388	SAMN42823805	clinical	cd_8_group_836	cd_4_group_767	cd_2_group_59228
PDT002531894.1	PDS000004723.1388	SAMN45817017	clinical	cd_8_group_836	cd_4_group_767	cd_2_group_59228
PDT002097910.1	PDS000004723.1388	SAMN40252552	clinical	cd_8_group_836	cd_4_group_767	cd_2_group_59749
PDT002107399.1	PDS000004723.1388	SAMN40375093	clinical	cd_8_group_836	cd_4_group_767	cd_2_group_59749
PDT002109520.1	PDS000004723.1388	SAMN40379272	clinical	cd_8_group_836	cd_4_group_767	cd_2_group_59885
PDT002115852.1	PDS000004723.1388	SAMN40527661	clinical	cd_8_group_836	cd_4_group_767	cd_2_group_59885
PDT002125734.1	PDS000004723.1388	SAMN40654482	clinical	cd_8_group_836	cd_4_group_767	cd_2_group_59885
PDT002254448.1	PDS000004723.1388	SAMN42497984	clinical	cd_8_group_836	cd_4_group_767	cd_2_group_63183
PDT002276946.1	PDS000004723.1388	SAMN42917169	clinical	cd_8_group_836	cd_4_group_767	cd_2_group_63183
PDT002310455.1	PDS000004723.1388	SAMN43101885	clinical	cd_8_group_836	cd_4_group_767	cd_2_group_63183
PDT002310557.1	PDS000004723.1388	SAMN43102031	clinical	cd_8_group_836	cd_4_group_767	cd_2_group_63183
PDT002310580.1	PDS000004723.1388	SAMN43102017	clinical	cd_8_group_836	cd_4_group_767	cd_2_group_63183
PDT002325525.1	PDS000004723.1388	SAMN43227396	clinical	cd_8_group_836	cd_4_group_767	cd_2_group_63183
PDT002330169.1	PDS000004723.1388	SAMN43269527	clinical	cd_8_group_836	cd_4_group_767	cd_2_group_63183
PDT002325711.1	PDS000004723.1388	SAMN43229252	clinical	cd_8_group_836	cd_4_group_767	cd_2_group_64621
PDT002598814.1	PDS000004723.1388	SAMN46485811	clinical	cd_8_group_836	cd_4_group_767	cd_2_group_64621
PDT002330161.1	PDS000004723.1388	SAMN43269456	clinical	cd_8_group_836	cd_4_group_767	cd_2_group_64688
PDT002331885.1	PDS000004723.1388	SAMN43274983	clinical	cd_8_group_836	cd_4_group_767	cd_2_group_64688
PDT000004213.3	PDS000004723.1388	SAMN02676331	clinical	cd_8_group_836	cd_4_group_767	cd_2_group_661
PDT000004264.3	PDS000004723.1388	SAMN02676304	clinical	cd_8_group_836	cd_4_group_767	cd_2_group_661
PDT000026076.3	PDS000004723.1388	SAMN02724787	clinical	cd_8_group_836	cd_4_group_767	cd_2_group_661
PDT000026078.3	PDS000004723.1388	SAMN02724789	clinical	cd_8_group_836	cd_4_group_767	cd_2_group_661
PDT000026449.3	PDS000004723.1388	SAMN02726036	clinical	cd_8_group_836	cd_4_group_767	cd_2_group_661
PDT000026838.2	PDS000004723.1388	SAMN02693854	clinical	cd_8_group_836	cd_4_group_767	cd_2_group_661
PDT000026842.3	PDS000004723.1388	SAMN02728796	clinical	cd_8_group_836	cd_4_group_767	cd_2_group_661
PDT000033190.3	PDS000004723.1388	SAMN02851134	clinical	cd_8_group_836	cd_4_group_767	cd_2_group_661
PDT000035616.3	PDS000004723.1388	SAMN02905686	clinical	cd_8_group_836	cd_4_group_767	cd_2_group_661
PDT000038621.3	PDS000004723.1388	SAMN02979337	clinical	cd_8_group_836	cd_4_group_767	cd_2_group_661
PDT000048038.3	PDS000004723.1388	SAMN03281101	clinical	cd_8_group_836	cd_4_group_767	cd_2_group_661
PDT000048679.4	PDS000004723.1388	SAMN03291718	clinical	cd_8_group_836	cd_4_group_767	cd_2_group_661
PDT000050553.2	PDS000004723.1388	SAMN03332950	clinical	cd_8_group_836	cd_4_group_767	cd_2_group_661
PDT000053673.2	PDS000004723.1388	SAMN03459233	clinical	cd_8_group_836	cd_4_group_767	cd_2_group_661
PDT000053703.2	PDS000004723.1388	SAMN03462333	clinical	cd_8_group_836	cd_4_group_767	cd_2_group_661
PDT000053706.2	PDS000004723.1388	SAMN03462336	clinical	cd_8_group_836	cd_4_group_767	cd_2_group_661
PDT000053731.2	PDS000004723.1388	SAMN03465558	clinical	cd_8_group_836	cd_4_group_767	cd_2_group_661
PDT000054155.2	PDS000004723.1388	SAMN03469012	clinical	cd_8_group_836	cd_4_group_767	cd_2_group_661
PDT000055037.2	PDS000004723.1388	SAMN03475471	clinical	cd_8_group_836	cd_4_group_767	cd_2_group_661
PDT000055826.2	PDS000004723.1388	SAMN03476299	clinical	cd_8_group_836	cd_4_group_767	cd_2_group_661
PDT000055833.2	PDS000004723.1388	SAMN03476306	clinical	cd_8_group_836	cd_4_group_767	cd_2_group_661
PDT000055846.2	PDS000004723.1388	SAMN03476319	clinical	cd_8_group_836	cd_4_group_767	cd_2_group_661
PDT000057663.2	PDS000004723.1388	SAMN03478739	clinical	cd_8_group_836	cd_4_group_767	cd_2_group_661
PDT000058430.2	PDS000004723.1388	SAMN03478501	clinical	cd_8_group_836	cd_4_group_767	cd_2_group_661
PDT000060057.2	PDS000004723.1388	SAMN03470677	clinical	cd_8_group_836	cd_4_group_767	cd_2_group_661
PDT000060660.2	PDS000004723.1388	SAMN03387493	clinical	cd_8_group_836	cd_4_group_767	cd_2_group_661
PDT000060690.2	PDS000004723.1388	SAMN03418502	clinical	cd_8_group_836	cd_4_group_767	cd_2_group_661
PDT000060693.2	PDS000004723.1388	SAMN03387496	clinical	cd_8_group_836	cd_4_group_767	cd_2_group_661
PDT000062089.2	PDS000004723.1388	SAMN03487610	clinical	cd_8_group_836	cd_4_group_767	cd_2_group_661
PDT000062094.2	PDS000004723.1388	SAMN03487609	clinical	cd_8_group_836	cd_4_group_767	cd_2_group_661
PDT000063662.2	PDS000004723.1388	SAMN03567173	clinical	cd_8_group_836	cd_4_group_767	cd_2_group_661
PDT000063663.2	PDS000004723.1388	SAMN03579617	clinical	cd_8_group_836	cd_4_group_767	cd_2_group_661
PDT000063664.2	PDS000004723.1388	SAMN03567174	clinical	cd_8_group_836	cd_4_group_767	cd_2_group_661
PDT000063674.2	PDS000004723.1388	SAMN03610081	clinical	cd_8_group_836	cd_4_group_767	cd_2_group_661
PDT000063678.2	PDS000004723.1388	SAMN03580865	clinical	cd_8_group_836	cd_4_group_767	cd_2_group_661
PDT000063679.2	PDS000004723.1388	SAMN03580866	clinical	cd_8_group_836	cd_4_group_767	cd_2_group_661
PDT000063680.2	PDS000004723.1388	SAMN03580867	clinical	cd_8_group_836	cd_4_group_767	cd_2_group_661
PDT000063681.2	PDS000004723.1388	SAMN03580868	clinical	cd_8_group_836	cd_4_group_767	cd_2_group_661
PDT000063682.2	PDS000004723.1388	SAMN03580869	clinical	cd_8_group_836	cd_4_group_767	cd_2_group_661
PDT000063687.2	PDS000004723.1388	SAMN03604083	clinical	cd_8_group_836	cd_4_group_767	cd_2_group_661
PDT000063703.2	PDS000004723.1388	SAMN03579618	clinical	cd_8_group_836	cd_4_group_767	cd_2_group_661
PDT000064690.2	PDS000004723.1388	SAMN03603763	clinical	cd_8_group_836	cd_4_group_767	cd_2_group_661
PDT000064701.2	PDS000004723.1388	SAMN03604091	clinical	cd_8_group_836	cd_4_group_767	cd_2_group_661
PDT000064703.2	PDS000004723.1388	SAMN03604093	clinical	cd_8_group_836	cd_4_group_767	cd_2_group_661
PDT000064932.2	PDS000004723.1388	SAMN03656166	clinical	cd_8_group_836	cd_4_group_767	cd_2_group_661
PDT000064945.2	PDS000004723.1388	SAMN03652287	clinical	cd_8_group_836	cd_4_group_767	cd_2_group_661
PDT000065161.2	PDS000004723.1388	SAMN03387492	clinical	cd_8_group_836	cd_4_group_767	cd_2_group_661
PDT000065450.2	PDS000004723.1388	SAMN03732341	clinical	cd_8_group_836	cd_4_group_767	cd_2_group_661
PDT000065697.2	PDS000004723.1388	SAMN03700762	clinical	cd_8_group_836	cd_4_group_767	cd_2_group_661
PDT000065727.2	PDS000004723.1388	SAMN03700771	clinical	cd_8_group_836	cd_4_group_767	cd_2_group_661
PDT000065937.2	PDS000004723.1388	SAMN03703926	clinical	cd_8_group_836	cd_4_group_767	cd_2_group_661
PDT000066345.2	PDS000004723.1388	SAMN03743664	clinical	cd_8_group_836	cd_4_group_767	cd_2_group_661
PDT000066943.3	PDS000004723.1388	SAMN03765988	clinical	cd_8_group_836	cd_4_group_767	cd_2_group_661
PDT000066945.3	PDS000004723.1388	SAMN03765986	clinical	cd_8_group_836	cd_4_group_767	cd_2_group_661
PDT000067213.2	PDS000004723.1388	SAMN03768412	clinical	cd_8_group_836	cd_4_group_767	cd_2_group_661
PDT000067759.2	PDS000004723.1388	SAMN03779339	clinical	cd_8_group_836	cd_4_group_767	cd_2_group_661
PDT000067760.2	PDS000004723.1388	SAMN03779340	clinical	cd_8_group_836	cd_4_group_767	cd_2_group_661
PDT000068793.3	PDS000004723.1388	SAMN03785525	clinical	cd_8_group_836	cd_4_group_767	cd_2_group_661
PDT000081519.2	PDS000004723.1388	SAMN03983302	clinical	cd_8_group_836	cd_4_group_767	cd_2_group_661
PDT000081522.2	PDS000004723.1388	SAMN03983305	clinical	cd_8_group_836	cd_4_group_767	cd_2_group_661
PDT000081844.2	PDS000004723.1388	SAMN03997051	clinical	cd_8_group_836	cd_4_group_767	cd_2_group_661
PDT000081847.2	PDS000004723.1388	SAMN03997054	clinical	cd_8_group_836	cd_4_group_767	cd_2_group_661
PDT000082187.2	PDS000004723.1388	SAMN03857018	clinical	cd_8_group_836	cd_4_group_767	cd_2_group_661
PDT000082302.2	PDS000004723.1388	SAMN03775366	clinical	cd_8_group_836	cd_4_group_767	cd_2_group_661
PDT000082329.2	PDS000004723.1388	SAMN03965330	clinical	cd_8_group_836	cd_4_group_767	cd_2_group_661
PDT000082342.2	PDS000004723.1388	SAMN03965331	clinical	cd_8_group_836	cd_4_group_767	cd_2_group_661
PDT000082343.2	PDS000004723.1388	SAMN03965326	clinical	cd_8_group_836	cd_4_group_767	cd_2_group_661
PDT000082365.2	PDS000004723.1388	SAMN03965329	clinical	cd_8_group_836	cd_4_group_767	cd_2_group_661
PDT000082378.2	PDS000004723.1388	SAMN03775365	clinical	cd_8_group_836	cd_4_group_767	cd_2_group_661
PDT000082441.2	PDS000004723.1388	SAMN03939358	clinical	cd_8_group_836	cd_4_group_767	cd_2_group_661
PDT000082448.2	PDS000004723.1388	SAMN04001731	clinical	cd_8_group_836	cd_4_group_767	cd_2_group_661
PDT000082456.2	PDS000004723.1388	SAMN03939357	clinical	cd_8_group_836	cd_4_group_767	cd_2_group_661
PDT000083025.2	PDS000004723.1388	SAMN04039312	clinical	cd_8_group_836	cd_4_group_767	cd_2_group_661
PDT000086436.2	PDS000004723.1388	SAMN04126323	clinical	cd_8_group_836	cd_4_group_767	cd_2_group_661
PDT000094058.2	PDS000004723.1388	SAMN04254319	clinical	cd_8_group_836	cd_4_group_767	cd_2_group_661
PDT000094335.3	PDS000004723.1388	SAMN04229544	clinical	cd_8_group_836	cd_4_group_767	cd_2_group_661
PDT000099967.2	PDS000004723.1388	SAMN04364131	clinical	cd_8_group_836	cd_4_group_767	cd_2_group_661
PDT000104728.2	PDS000004723.1388	SAMN04445975	clinical	cd_8_group_836	cd_4_group_767	cd_2_group_661
PDT000105774.2	PDS000004723.1388	SAMN04450823	clinical	cd_8_group_836	cd_4_group_767	cd_2_group_661
PDT000111451.2	PDS000004723.1388	SAMN04519547	clinical	cd_8_group_836	cd_4_group_767	cd_2_group_661
PDT000111452.2	PDS000004723.1388	SAMN04519548	clinical	cd_8_group_836	cd_4_group_767	cd_2_group_661
PDT000111453.4	PDS000004723.1388	SAMN04519545	clinical	cd_8_group_836	cd_4_group_767	cd_2_group_661
PDT000112658.2	PDS000004723.1388	SAMN04519550	clinical	cd_8_group_836	cd_4_group_767	cd_2_group_661
PDT000114458.2	PDS000004723.1388	SAMN04539778	clinical	cd_8_group_836	cd_4_group_767	cd_2_group_661
PDT000120180.2	PDS000004723.1388	SAMN04574171	clinical	cd_8_group_836	cd_4_group_767	cd_2_group_661
PDT000120241.2	PDS000004723.1388	SAMN04574722	clinical	cd_8_group_836	cd_4_group_767	cd_2_group_661
PDT000120296.2	PDS000004723.1388	SAMN04574778	clinical	cd_8_group_836	cd_4_group_767	cd_2_group_661
PDT000120303.2	PDS000004723.1388	SAMN04574785	clinical	cd_8_group_836	cd_4_group_767	cd_2_group_661
PDT000120420.2	PDS000004723.1388	SAMN04575082	clinical	cd_8_group_836	cd_4_group_767	cd_2_group_661
PDT000120484.2	PDS000004723.1388	SAMN04575378	clinical	cd_8_group_836	cd_4_group_767	cd_2_group_661
PDT000120504.2	PDS000004723.1388	SAMN04576237	clinical	cd_8_group_836	cd_4_group_767	cd_2_group_661
PDT000120534.2	PDS000004723.1388	SAMN04576296	clinical	cd_8_group_836	cd_4_group_767	cd_2_group_661
PDT000120596.2	PDS000004723.1388	SAMN04576440	clinical	cd_8_group_836	cd_4_group_767	cd_2_group_661
PDT000120654.2	PDS000004723.1388	SAMN04576505	clinical	cd_8_group_836	cd_4_group_767	cd_2_group_661
PDT000120662.2	PDS000004723.1388	SAMN04576513	clinical	cd_8_group_836	cd_4_group_767	cd_2_group_661
PDT000120714.2	PDS000004723.1388	SAMN04576577	clinical	cd_8_group_836	cd_4_group_767	cd_2_group_661
PDT000122838.2	PDS000004723.1388	SAMN04601031	clinical	cd_8_group_836	cd_4_group_767	cd_2_group_661
PDT000128629.2	PDS000004723.1388	SAMN04867248	clinical	cd_8_group_836	cd_4_group_767	cd_2_group_661
PDT000128632.2	PDS000004723.1388	SAMN04867260	clinical	cd_8_group_836	cd_4_group_767	cd_2_group_661
PDT000137058.2	PDS000004723.1388	SAMN05017780	clinical	cd_8_group_836	cd_4_group_767	cd_2_group_661
PDT000139366.2	PDS000004723.1388	SAMN05388939	clinical	cd_8_group_836	cd_4_group_767	cd_2_group_661
PDT000143866.4	PDS000004723.1388	SAMN05521652	clinical	cd_8_group_836	cd_4_group_767	cd_2_group_661
PDT000146256.2	PDS000004723.1388	SAMN05603498	clinical	cd_8_group_836	cd_4_group_767	cd_2_group_661
PDT000149545.2	PDS000004723.1388	SAMN05437758	clinical	cd_8_group_836	cd_4_group_767	cd_2_group_661
PDT000154070.2	PDS000004723.1388	SAMN05925204	clinical	cd_8_group_836	cd_4_group_767	cd_2_group_661
PDT000163735.2	PDS000004723.1388	SAMN06065889	clinical	cd_8_group_836	cd_4_group_767	cd_2_group_661
PDT000175463.2	PDS000004723.1388	SAMN06186982	clinical	cd_8_group_836	cd_4_group_767	cd_2_group_661
PDT000175465.2	PDS000004723.1388	SAMN06186978	clinical	cd_8_group_836	cd_4_group_767	cd_2_group_661
PDT000179137.2	PDS000004723.1388	SAMN06236484	clinical	cd_8_group_836	cd_4_group_767	cd_2_group_661
PDT000179316.2	PDS000004723.1388	SAMN06231039	clinical	cd_8_group_836	cd_4_group_767	cd_2_group_661
PDT000179468.2	PDS000004723.1388	SAMN06247211	clinical	cd_8_group_836	cd_4_group_767	cd_2_group_661
PDT000179538.2	PDS000004723.1388	SAMN06247286	clinical	cd_8_group_836	cd_4_group_767	cd_2_group_661
PDT000179572.2	PDS000004723.1388	SAMN06247329	clinical	cd_8_group_836	cd_4_group_767	cd_2_group_661
PDT000179591.2	PDS000004723.1388	SAMN06247342	clinical	cd_8_group_836	cd_4_group_767	cd_2_group_661
PDT000179619.2	PDS000004723.1388	SAMN06247366	clinical	cd_8_group_836	cd_4_group_767	cd_2_group_661
PDT000179645.2	PDS000004723.1388	SAMN06247391	clinical	cd_8_group_836	cd_4_group_767	cd_2_group_661
PDT000179684.2	PDS000004723.1388	SAMN06247427	clinical	cd_8_group_836	cd_4_group_767	cd_2_group_661
PDT000179714.2	PDS000004723.1388	SAMN06247458	clinical	cd_8_group_836	cd_4_group_767	cd_2_group_661
PDT000179720.2	PDS000004723.1388	SAMN06247467	clinical	cd_8_group_836	cd_4_group_767	cd_2_group_661
PDT000179846.2	PDS000004723.1388	SAMN06247592	clinical	cd_8_group_836	cd_4_group_767	cd_2_group_661
PDT000179899.2	PDS000004723.1388	SAMN06247658	clinical	cd_8_group_836	cd_4_group_767	cd_2_group_661
PDT000179906.2	PDS000004723.1388	SAMN06247647	clinical	cd_8_group_836	cd_4_group_767	cd_2_group_661
PDT000179944.2	PDS000004723.1388	SAMN06247698	clinical	cd_8_group_836	cd_4_group_767	cd_2_group_661
PDT000180026.2	PDS000004723.1388	SAMN06247779	clinical	cd_8_group_836	cd_4_group_767	cd_2_group_661
PDT000180055.2	PDS000004723.1388	SAMN06247797	clinical	cd_8_group_836	cd_4_group_767	cd_2_group_661
PDT000180108.2	PDS000004723.1388	SAMN06247873	clinical	cd_8_group_836	cd_4_group_767	cd_2_group_661
PDT000180135.2	PDS000004723.1388	SAMN06247895	clinical	cd_8_group_836	cd_4_group_767	cd_2_group_661
PDT000180217.2	PDS000004723.1388	SAMN06247970	clinical	cd_8_group_836	cd_4_group_767	cd_2_group_661
PDT000180276.2	PDS000004723.1388	SAMN06248024	clinical	cd_8_group_836	cd_4_group_767	cd_2_group_661
PDT000180285.2	PDS000004723.1388	SAMN06248030	clinical	cd_8_group_836	cd_4_group_767	cd_2_group_661
PDT000180350.2	PDS000004723.1388	SAMN06248103	clinical	cd_8_group_836	cd_4_group_767	cd_2_group_661
PDT000180448.2	PDS000004723.1388	SAMN06248224	clinical	cd_8_group_836	cd_4_group_767	cd_2_group_661
PDT000180478.2	PDS000004723.1388	SAMN06248239	clinical	cd_8_group_836	cd_4_group_767	cd_2_group_661
PDT000180621.2	PDS000004723.1388	SAMN06248383	clinical	cd_8_group_836	cd_4_group_767	cd_2_group_661
PDT000182161.2	PDS000004723.1388	SAMN06278157	clinical	cd_8_group_836	cd_4_group_767	cd_2_group_661
PDT000182199.2	PDS000004723.1388	SAMN06278197	clinical	cd_8_group_836	cd_4_group_767	cd_2_group_661
PDT000182202.2	PDS000004723.1388	SAMN06278190	clinical	cd_8_group_836	cd_4_group_767	cd_2_group_661
PDT000182220.2	PDS000004723.1388	SAMN06278209	clinical	cd_8_group_836	cd_4_group_767	cd_2_group_661
PDT000182356.2	PDS000004723.1388	SAMN06278347	clinical	cd_8_group_836	cd_4_group_767	cd_2_group_661
PDT000182450.2	PDS000004723.1388	SAMN06278452	clinical	cd_8_group_836	cd_4_group_767	cd_2_group_661
PDT000182720.2	PDS000004723.1388	SAMN06278713	clinical	cd_8_group_836	cd_4_group_767	cd_2_group_661
PDT000182824.2	PDS000004723.1388	SAMN06278817	clinical	cd_8_group_836	cd_4_group_767	cd_2_group_661
PDT000182839.2	PDS000004723.1388	SAMN06278837	clinical	cd_8_group_836	cd_4_group_767	cd_2_group_661
PDT000182903.2	PDS000004723.1388	SAMN06279057	clinical	cd_8_group_836	cd_4_group_767	cd_2_group_661
PDT000182912.2	PDS000004723.1388	SAMN06279066	clinical	cd_8_group_836	cd_4_group_767	cd_2_group_661
PDT000183592.2	PDS000004723.1388	SAMN06285384	clinical	cd_8_group_836	cd_4_group_767	cd_2_group_661
PDT000183601.2	PDS000004723.1388	SAMN06285389	clinical	cd_8_group_836	cd_4_group_767	cd_2_group_661
PDT000183616.2	PDS000004723.1388	SAMN06285444	clinical	cd_8_group_836	cd_4_group_767	cd_2_group_661
PDT000183720.2	PDS000004723.1388	SAMN06285655	clinical	cd_8_group_836	cd_4_group_767	cd_2_group_661
PDT000183941.2	PDS000004723.1388	SAMN06286033	clinical	cd_8_group_836	cd_4_group_767	cd_2_group_661
PDT000183986.2	PDS000004723.1388	SAMN06286152	clinical	cd_8_group_836	cd_4_group_767	cd_2_group_661
PDT000184044.2	PDS000004723.1388	SAMN06286201	clinical	cd_8_group_836	cd_4_group_767	cd_2_group_661
PDT000184128.2	PDS000004723.1388	SAMN06286284	clinical	cd_8_group_836	cd_4_group_767	cd_2_group_661
PDT000187104.2	PDS000004723.1388	SAMN06298784	clinical	cd_8_group_836	cd_4_group_767	cd_2_group_661
PDT000192204.2	PDS000004723.1388	SAMN06473346	clinical	cd_8_group_836	cd_4_group_767	cd_2_group_661
PDT000195521.2	PDS000004723.1388	SAMN06616174	clinical	cd_8_group_836	cd_4_group_767	cd_2_group_661
PDT000198296.2	PDS000004723.1388	SAMN06642171	clinical	cd_8_group_836	cd_4_group_767	cd_2_group_661
PDT000205789.2	PDS000004723.1388	SAMN06829548	clinical	cd_8_group_836	cd_4_group_767	cd_2_group_661
PDT000209703.2	PDS000004723.1388	SAMN06915728	clinical	cd_8_group_836	cd_4_group_767	cd_2_group_661
PDT000210822.2	PDS000004723.1388	SAMN06135428	clinical	cd_8_group_836	cd_4_group_767	cd_2_group_661
PDT000211835.2	PDS000004723.1388	SAMN07155104	clinical	cd_8_group_836	cd_4_group_767	cd_2_group_661
PDT000214835.2	PDS000004723.1388	SAMN07156879	clinical	cd_8_group_836	cd_4_group_767	cd_2_group_661
PDT000218278.2	PDS000004723.1388	SAMN07172977	clinical	cd_8_group_836	cd_4_group_767	cd_2_group_661
PDT000220142.2	PDS000004723.1388	SAMN07255488	clinical	cd_8_group_836	cd_4_group_767	cd_2_group_661
PDT000220198.2	PDS000004723.1388	SAMN07253209	clinical	cd_8_group_836	cd_4_group_767	cd_2_group_661
PDT000221163.2	PDS000004723.1388	SAMN07281070	clinical	cd_8_group_836	cd_4_group_767	cd_2_group_661
PDT000221214.2	PDS000004723.1388	SAMN07281151	clinical	cd_8_group_836	cd_4_group_767	cd_2_group_661
PDT000221507.2	PDS000004723.1388	SAMN07286123	clinical	cd_8_group_836	cd_4_group_767	cd_2_group_661
PDT000222440.2	PDS000004723.1388	SAMN07286090	clinical	cd_8_group_836	cd_4_group_767	cd_2_group_661
PDT000226034.2	PDS000004723.1388	SAMN07375307	clinical	cd_8_group_836	cd_4_group_767	cd_2_group_661
PDT000227217.2	PDS000004723.1388	SAMN07415552	clinical	cd_8_group_836	cd_4_group_767	cd_2_group_661
PDT000230198.2	PDS000004723.1388	SAMN07411117	clinical	cd_8_group_836	cd_4_group_767	cd_2_group_661
PDT000230204.2	PDS000004723.1388	SAMN07411120	clinical	cd_8_group_836	cd_4_group_767	cd_2_group_661
PDT000231257.2	PDS000004723.1388	SAMN07411123	clinical	cd_8_group_836	cd_4_group_767	cd_2_group_661
PDT000231416.2	PDS000004723.1388	SAMN07450305	clinical	cd_8_group_836	cd_4_group_767	cd_2_group_661
PDT000232462.2	PDS000004723.1388	SAMN07450821	clinical	cd_8_group_836	cd_4_group_767	cd_2_group_661
PDT000235001.2	PDS000004723.1388	SAMN07513373	clinical	cd_8_group_836	cd_4_group_767	cd_2_group_661
PDT000239920.2	PDS000004723.1388	SAMN07595980	clinical	cd_8_group_836	cd_4_group_767	cd_2_group_661
PDT000240098.2	PDS000004723.1388	SAMN07605810	clinical	cd_8_group_836	cd_4_group_767	cd_2_group_661
PDT000241234.2	PDS000004723.1388	SAMN07629543	clinical	cd_8_group_836	cd_4_group_767	cd_2_group_661
PDT000245731.2	PDS000004723.1388	SAMN07703243	clinical	cd_8_group_836	cd_4_group_767	cd_2_group_661
PDT000245948.2	PDS000004723.1388	SAMN07682306	clinical	cd_8_group_836	cd_4_group_767	cd_2_group_661
PDT000249493.2	PDS000004723.1388	SAMN07741545	clinical	cd_8_group_836	cd_4_group_767	cd_2_group_661
PDT000250450.2	PDS000004723.1388	SAMN07749965	clinical	cd_8_group_836	cd_4_group_767	cd_2_group_661
PDT000253308.2	PDS000004723.1388	SAMN07782512	clinical	cd_8_group_836	cd_4_group_767	cd_2_group_661
PDT000254320.2	PDS000004723.1388	SAMN07795024	clinical	cd_8_group_836	cd_4_group_767	cd_2_group_661
PDT000257117.2	PDS000004723.1388	SAMN07809875	clinical	cd_8_group_836	cd_4_group_767	cd_2_group_661
PDT000257120.2	PDS000004723.1388	SAMN07809889	clinical	cd_8_group_836	cd_4_group_767	cd_2_group_661
PDT000260081.2	PDS000004723.1388	SAMN07843553	clinical	cd_8_group_836	cd_4_group_767	cd_2_group_661
PDT000273073.2	PDS000004723.1388	SAMN07792653	clinical	cd_8_group_836	cd_4_group_767	cd_2_group_661
PDT000275013.2	PDS000004723.1388	SAMN08242684	clinical	cd_8_group_836	cd_4_group_767	cd_2_group_661
PDT000275280.2	PDS000004723.1388	SAMN08226004	clinical	cd_8_group_836	cd_4_group_767	cd_2_group_661
PDT000275298.2	PDS000004723.1388	SAMN08225997	clinical	cd_8_group_836	cd_4_group_767	cd_2_group_661
PDT000275783.2	PDS000004723.1388	SAMN08204738	clinical	cd_8_group_836	cd_4_group_767	cd_2_group_661
PDT000278895.2	PDS000004723.1388	SAMN08376503	clinical	cd_8_group_836	cd_4_group_767	cd_2_group_661
PDT000278908.2	PDS000004723.1388	SAMN08376479	clinical	cd_8_group_836	cd_4_group_767	cd_2_group_661
PDT000280903.2	PDS000004723.1388	SAMN08385802	clinical	cd_8_group_836	cd_4_group_767	cd_2_group_661
PDT000281699.2	PDS000004723.1388	SAMN08389649	clinical	cd_8_group_836	cd_4_group_767	cd_2_group_661
PDT000282823.2	PDS000004723.1388	SAMN08399402	clinical	cd_8_group_836	cd_4_group_767	cd_2_group_661
PDT000283327.2	PDS000004723.1388	SAMN08446060	clinical	cd_8_group_836	cd_4_group_767	cd_2_group_661
PDT000283849.2	PDS000004723.1388	SAMN08432952	clinical	cd_8_group_836	cd_4_group_767	cd_2_group_661
PDT000284004.2	PDS000004723.1388	SAMN08449368	clinical	cd_8_group_836	cd_4_group_767	cd_2_group_661
PDT000285446.2	PDS000004723.1388	SAMN08480843	clinical	cd_8_group_836	cd_4_group_767	cd_2_group_661
PDT000289509.2	PDS000004723.1388	SAMN08607285	clinical	cd_8_group_836	cd_4_group_767	cd_2_group_661
PDT000296757.2	PDS000004723.1388	SAMN08773396	clinical	cd_8_group_836	cd_4_group_767	cd_2_group_661
PDT000298640.2	PDS000004723.1388	SAMN08795819	clinical	cd_8_group_836	cd_4_group_767	cd_2_group_661
PDT000298678.2	PDS000004723.1388	SAMN08795841	clinical	cd_8_group_836	cd_4_group_767	cd_2_group_661
PDT000298789.2	PDS000004723.1388	SAMN08796047	clinical	cd_8_group_836	cd_4_group_767	cd_2_group_661
PDT000299230.2	PDS000004723.1388	SAMN08797499	clinical	cd_8_group_836	cd_4_group_767	cd_2_group_661
PDT000299288.2	PDS000004723.1388	SAMN08797601	clinical	cd_8_group_836	cd_4_group_767	cd_2_group_661
PDT000299335.2	PDS000004723.1388	SAMN08797648	clinical	cd_8_group_836	cd_4_group_767	cd_2_group_661
PDT000299344.2	PDS000004723.1388	SAMN08797664	clinical	cd_8_group_836	cd_4_group_767	cd_2_group_661
PDT000299604.2	PDS000004723.1388	SAMN08798035	clinical	cd_8_group_836	cd_4_group_767	cd_2_group_661
PDT000299611.2	PDS000004723.1388	SAMN08798036	clinical	cd_8_group_836	cd_4_group_767	cd_2_group_661
PDT000299703.2	PDS000004723.1388	SAMN08798180	clinical	cd_8_group_836	cd_4_group_767	cd_2_group_661
PDT000300103.2	PDS000004723.1388	SAMN08798082	clinical	cd_8_group_836	cd_4_group_767	cd_2_group_661
PDT000300203.2	PDS000004723.1388	SAMN08798256	clinical	cd_8_group_836	cd_4_group_767	cd_2_group_661
PDT000301632.2	PDS000004723.1388	SAMN08823109	clinical	cd_8_group_836	cd_4_group_767	cd_2_group_661
PDT000301807.2	PDS000004723.1388	SAMN08823359	clinical	cd_8_group_836	cd_4_group_767	cd_2_group_661
PDT000301997.2	PDS000004723.1388	SAMN08824960	clinical	cd_8_group_836	cd_4_group_767	cd_2_group_661
PDT000302041.2	PDS000004723.1388	SAMN08825015	clinical	cd_8_group_836	cd_4_group_767	cd_2_group_661
PDT000302119.2	PDS000004723.1388	SAMN08825445	clinical	cd_8_group_836	cd_4_group_767	cd_2_group_661
PDT000302213.2	PDS000004723.1388	SAMN08826455	clinical	cd_8_group_836	cd_4_group_767	cd_2_group_661
PDT000302220.2	PDS000004723.1388	SAMN08826462	clinical	cd_8_group_836	cd_4_group_767	cd_2_group_661
PDT000302222.2	PDS000004723.1388	SAMN08826464	clinical	cd_8_group_836	cd_4_group_767	cd_2_group_661
PDT000302746.2	PDS000004723.1388	SAMN08832643	clinical	cd_8_group_836	cd_4_group_767	cd_2_group_661
PDT000303363.2	PDS000004723.1388	SAMN08865540	clinical	cd_8_group_836	cd_4_group_767	cd_2_group_661
PDT000307585.2	PDS000004723.1388	SAMN08963936	clinical	cd_8_group_836	cd_4_group_767	cd_2_group_661
PDT000311839.2	PDS000004723.1388	SAMN09076446	clinical	cd_8_group_836	cd_4_group_767	cd_2_group_661
PDT000315124.2	PDS000004723.1388	SAMN09213211	clinical	cd_8_group_836	cd_4_group_767	cd_2_group_661
PDT000329669.1	PDS000004723.1388	SAMN09426806	clinical	cd_8_group_836	cd_4_group_767	cd_2_group_661
PDT000331535.1	PDS000004723.1388	SAMN09434825	clinical	cd_8_group_836	cd_4_group_767	cd_2_group_661
PDT000336355.1	PDS000004723.1388	SAMN09484294	clinical	cd_8_group_836	cd_4_group_767	cd_2_group_661
PDT000341274.1	PDS000004723.1388	SAMN09566351	clinical	cd_8_group_836	cd_4_group_767	cd_2_group_661
PDT000350892.1	PDS000004723.1388	SAMN09676775	clinical	cd_8_group_836	cd_4_group_767	cd_2_group_661
PDT000452005.1	PDS000004723.1388	SAMEA104196844	clinical	cd_8_group_836	cd_4_group_767	cd_2_group_661
PDT000452140.1	PDS000004723.1388	SAMEA104375952	clinical	cd_8_group_836	cd_4_group_767	cd_2_group_661
PDT000457662.1	PDS000004723.1388	SAMN10855893	clinical	cd_8_group_836	cd_4_group_767	cd_2_group_661
PDT000476333.1	PDS000004723.1388	SAMN11096804	clinical	cd_8_group_836	cd_4_group_767	cd_2_group_661
PDT000477325.1	PDS000004723.1388	SAMN11124069	clinical	cd_8_group_836	cd_4_group_767	cd_2_group_661
PDT000477415.1	PDS000004723.1388	SAMN11124186	clinical	cd_8_group_836	cd_4_group_767	cd_2_group_661
PDT000508880.1	PDS000004723.1388	SAMN10356281	clinical	cd_8_group_836	cd_4_group_767	cd_2_group_661
PDT000525315.1	PDS000004723.1388	SAMN12098780	clinical	cd_8_group_836	cd_4_group_767	cd_2_group_661
PDT000525590.1	PDS000004723.1388	SAMN12102344	clinical	cd_8_group_836	cd_4_group_767	cd_2_group_661
PDT000525606.1	PDS000004723.1388	SAMN12102366	clinical	cd_8_group_836	cd_4_group_767	cd_2_group_661
PDT000532823.1	PDS000004723.1388	SAMN12142378	clinical	cd_8_group_836	cd_4_group_767	cd_2_group_661
PDT000643240.1	PDS000004723.1388	SAMN13535873	clinical	cd_8_group_836	cd_4_group_767	cd_2_group_661
PDT000643256.1	PDS000004723.1388	SAMN13535888	clinical	cd_8_group_836	cd_4_group_767	cd_2_group_661
PDT000643265.1	PDS000004723.1388	SAMN13535908	clinical	cd_8_group_836	cd_4_group_767	cd_2_group_661
PDT000656304.1	PDS000004723.1388	SAMN13763249	clinical	cd_8_group_836	cd_4_group_767	cd_2_group_661
PDT000673079.1	PDS000004723.1388	SAMN13955262	clinical	cd_8_group_836	cd_4_group_767	cd_2_group_661
PDT000743560.1	PDS000004723.1388	SAMN14987848	clinical	cd_8_group_836	cd_4_group_767	cd_2_group_661
PDT000842012.1	PDS000004723.1388	SAMN16192616	clinical	cd_8_group_836	cd_4_group_767	cd_2_group_661
PDT000912396.1	PDS000004723.1388	SAMN16970657	clinical	cd_8_group_836	cd_4_group_767	cd_2_group_661
PDT000921627.1	PDS000004723.1388	SAMN17139941	clinical	cd_8_group_836	cd_4_group_767	cd_2_group_661
PDT000973087.1	PDS000004723.1388	SAMN18047770	clinical	cd_8_group_836	cd_4_group_767	cd_2_group_661
PDT000973356.1	PDS000004723.1388	SAMN18047796	clinical	cd_8_group_836	cd_4_group_767	cd_2_group_661
PDT000980717.1	PDS000004723.1388	SAMEA5532827	NULL	cd_8_group_836	cd_4_group_767	cd_2_group_661
PDT000984320.1	PDS000004723.1388	SAMN18148472	clinical	cd_8_group_836	cd_4_group_767	cd_2_group_661
PDT000989088.1	PDS000004723.1388	SAMN18314388	clinical	cd_8_group_836	cd_4_group_767	cd_2_group_661
PDT000989764.1	PDS000004723.1388	SAMN18314399	clinical	cd_8_group_836	cd_4_group_767	cd_2_group_661
PDT001076343.1	PDS000004723.1388	SAMN18675426	clinical	cd_8_group_836	cd_4_group_767	cd_2_group_661
PDT001205521.1	PDS000004723.1388	SAMN24119047	clinical	cd_8_group_836	cd_4_group_767	cd_2_group_661
PDT001555905.1	PDS000004723.1388	SAMN28985942	clinical	cd_8_group_836	cd_4_group_767	cd_2_group_661
PDT002568957.1	PDS000004723.1388	SAMN46293583	clinical	cd_8_group_836	cd_4_group_767	cd_2_group_68736
PDT002622736.1	PDS000004723.1388	SAMN46814574	clinical	cd_8_group_836	cd_4_group_767	cd_2_group_68736
PDT002619062.1	PDS000004723.1388	SAMN46755743	clinical	cd_8_group_836	cd_4_group_767	cd_2_group_69045
PDT002641466.1	PDS000004723.1388	SAMN47004978	clinical	cd_8_group_836	cd_4_group_767	cd_2_group_69045
PDT000211895.2	PDS000004723.1388	SAMN07155546	clinical	cd_8_group_836	cd_4_group_767	cd_2_group_9534
PDT000214410.2	PDS000004723.1388	SAMN07180395	clinical	cd_8_group_836	cd_4_group_767	cd_2_group_9534
PDT000179977.2	PDS000004723.1388	SAMN06247732	clinical	cd_8_group_836	cd_4_group_8397	-
PDT000382551.1	PDS000004723.1388	SAMN10098108	clinical	cd_8_group_836	cd_4_group_8397	-
PDT000178910.2	PDS000004723.1388	SAMN06215633	clinical	cd_8_group_836	cd_4_group_8397	cd_2_group_7527
PDT000200278.2	PDS000004723.1388	SAMN06677439	clinical	cd_8_group_836	cd_4_group_8397	cd_2_group_7527
PDT000213182.2	PDS000004723.1388	SAMN07151611	clinical	cd_8_group_836	cd_4_group_8397	cd_2_group_7527
PDT000172350.3	PDS000144857.39	SAMN06034041	environmental/other	cd_8_group_8360	-	-
PDT000257753.2	PDS000144857.39	SAMN07420471	environmental/other	cd_8_group_8360	-	-
PDT000172352.2	PDS000026823.36	SAMN06034036	environmental/other	cd_8_group_8361	-	-
PDT000380815.1	PDS000026823.36	SAMN10088678	clinical	cd_8_group_8361	-	-
PDT000842481.1	PDS000026823.36	SAMN16241533	clinical	cd_8_group_8361	cd_4_group_34986	cd_2_group_32788
PDT000864061.1	PDS000026823.36	SAMN16490600	clinical	cd_8_group_8361	cd_4_group_34986	cd_2_group_32788
PDT002238174.1	PDS000026823.36	SAMN42227309	clinical	cd_8_group_8361	cd_4_group_64340	cd_2_group_62936
PDT002275442.1	PDS000026823.36	SAMN42894520	clinical	cd_8_group_8361	cd_4_group_64340	cd_2_group_62936
PDT000173293.1	PDS000082140.1	SAMN06099117	NULL	cd_8_group_8362	cd_4_group_8151	cd_2_group_7323
PDT000972057.1	PDS000082140.1	SAMN17516059	environmental/other	cd_8_group_8362	cd_4_group_8151	cd_2_group_7323
PDT000972000.1	PDS000082132.1	SAMN17516060	environmental/other	cd_8_group_8363	-	-
PDT000173295.1	PDS000082132.1	SAMN06099116	NULL	cd_8_group_8363	cd_4_group_8152	cd_2_group_7324
PDT000972058.1	PDS000082132.1	SAMN17516058	environmental/other	cd_8_group_8363	cd_4_group_8152	cd_2_group_7324
PDT000173359.2	PDS000031987.1	SAMN06033993	environmental/other	cd_8_group_8364	cd_4_group_8154	-
PDT000185540.2	PDS000031987.1	SAMN06033994	environmental/other	cd_8_group_8364	cd_4_group_8154	-
PDT000173366.2	PDS000009466.607	SAMN06033980	environmental/other	cd_8_group_8365	-	-
PDT000176349.2	PDS000009466.607	SAMN06187125	clinical	cd_8_group_8365	-	-
PDT000178818.2	PDS000009466.607	SAMN06212795	clinical	cd_8_group_8365	-	-
PDT000181269.2	PDS000009466.607	SAMN06250201	clinical	cd_8_group_8365	-	-
PDT000209857.2	PDS000009466.607	SAMN06186758	clinical	cd_8_group_8365	-	-
PDT000230519.2	PDS000009466.607	SAMN07423527	clinical	cd_8_group_8365	-	-
PDT000232652.2	PDS000009466.607	SAMN07457488	clinical	cd_8_group_8365	-	-
PDT000268174.2	PDS000009466.607	SAMN07767901	environmental/other	cd_8_group_8365	-	-
PDT000287489.2	PDS000009466.607	SAMN08543926	clinical	cd_8_group_8365	-	-
PDT000434033.1	PDS000009466.607	SAMN10721912	environmental/other	cd_8_group_8365	-	-
PDT000594419.1	PDS000009466.607	SAMN12854425	clinical	cd_8_group_8365	-	-
PDT000635644.1	PDS000009466.607	SAMN13379032	clinical	cd_8_group_8365	-	-
PDT000926001.1	PDS000009466.607	SAMN17186815	clinical	cd_8_group_8365	-	-
PDT000935352.1	PDS000009466.607	SAMN17358750	clinical	cd_8_group_8365	-	-
PDT001170133.1	PDS000009466.607	SAMN22930268	clinical	cd_8_group_8365	-	-
PDT001202627.1	PDS000009466.607	SAMN24011499	clinical	cd_8_group_8365	-	-
PDT001226782.1	PDS000009466.607	SAMN25121798	clinical	cd_8_group_8365	-	-
PDT001228563.1	PDS000009466.607	SAMN25159830	clinical	cd_8_group_8365	-	-
PDT001312424.1	PDS000009466.607	SAMN28566448	clinical	cd_8_group_8365	-	-
PDT001338317.2	PDS000009466.607	SAMN29230501	clinical	cd_8_group_8365	-	-
PDT001349304.2	PDS000009466.607	SAMN29404881	clinical	cd_8_group_8365	-	-
PDT001767119.1	PDS000009466.607	SAMN35570659	clinical	cd_8_group_8365	-	-
PDT001824260.2	PDS000009466.607	SAMN36676945	clinical	cd_8_group_8365	-	-
PDT001848166.1	PDS000009466.607	SAMN36938330	clinical	cd_8_group_8365	-	-
PDT001872434.1	PDS000009466.607	SAMN31118852	clinical	cd_8_group_8365	-	-
PDT001876043.1	PDS000009466.607	SAMN37305067	clinical	cd_8_group_8365	-	-
PDT001912045.1	PDS000009466.607	SAMN37649671	clinical	cd_8_group_8365	-	-
PDT002036943.1	PDS000009466.607	SAMN38982532	clinical	cd_8_group_8365	-	-
PDT002342653.1	PDS000009466.607	SAMN43385722	clinical	cd_8_group_8365	-	-
PDT002362001.1	PDS000009466.607	SAMN43486605	clinical	cd_8_group_8365	-	-
PDT002559176.1	PDS000009466.607	SAMN46117506	clinical	cd_8_group_8365	-	-
PDT002590816.1	PDS000009466.607	SAMN46409905	clinical	cd_8_group_8365	-	-
PDT002667746.1	PDS000009466.607	SAMN47337875	clinical	cd_8_group_8365	-	-
PDT002718054.1	PDS000009466.607	SAMN47993179	clinical	cd_8_group_8365	-	-
PDT002857134.1	PDS000009466.607	SAMN50269333	clinical	cd_8_group_8365	-	-
PDT000223182.2	PDS000009466.607	SAMN07270962	clinical	cd_8_group_8365	cd_4_group_11294	-
PDT002391963.1	PDS000009466.607	SAMN43906741	clinical	cd_8_group_8365	cd_4_group_11294	-
PDT000349685.1	PDS000009466.607	SAMN09658667	clinical	cd_8_group_8365	cd_4_group_18904	-
PDT001406205.1	PDS000009466.607	SAMN30616163	clinical	cd_8_group_8365	cd_4_group_18904	-
PDT001572001.1	PDS000009466.607	SAMN32662867	clinical	cd_8_group_8365	cd_4_group_18904	cd_2_group_51495
PDT001786601.1	PDS000009466.607	SAMN35820626	clinical	cd_8_group_8365	cd_4_group_18904	cd_2_group_51495
PDT000639441.1	PDS000009466.607	SAMN13473131	clinical	cd_8_group_8365	cd_4_group_29295	cd_2_group_27222
PDT000793298.1	PDS000009466.607	SAMN15589152	clinical	cd_8_group_8365	cd_4_group_29295	cd_2_group_27222
PDT000820646.1	PDS000009466.607	SAMN15901729	clinical	cd_8_group_8365	cd_4_group_29295	cd_2_group_27222
PDT001071514.1	PDS000009466.607	SAMN19731319	clinical	cd_8_group_8365	cd_4_group_40542	-
PDT001175611.1	PDS000009466.607	SAMN23168194	clinical	cd_8_group_8365	cd_4_group_40542	-
PDT001094498.1	PDS000009466.607	SAMN20344518	clinical	cd_8_group_8365	cd_4_group_41283	-
PDT002341676.1	PDS000009466.607	SAMN43370103	clinical	cd_8_group_8365	cd_4_group_41283	-
PDT001353262.1	PDS000009466.607	SAMN29532020	clinical	cd_8_group_8365	cd_4_group_48594	-
PDT001526113.1	PDS000009466.607	SAMN32224774	clinical	cd_8_group_8365	cd_4_group_48594	cd_2_group_50816
PDT001529957.1	PDS000009466.607	SAMN32276005	clinical	cd_8_group_8365	cd_4_group_48594	cd_2_group_50816
PDT001787638.1	PDS000009466.607	SAMN35877096	clinical	cd_8_group_8365	cd_4_group_56547	-
PDT002035778.1	PDS000009466.607	SAMN38928141	clinical	cd_8_group_8365	cd_4_group_56547	-
PDT002823042.1	PDS000009466.607	SAMN49764340	clinical	cd_8_group_8365	cd_4_group_71842	cd_2_group_71120
PDT002865228.1	PDS000009466.607	SAMN50378163	clinical	cd_8_group_8365	cd_4_group_71842	cd_2_group_71120
PDT002833132.1	PDS000009466.607	SAMN49907657	clinical	cd_8_group_8365	cd_4_group_71980	cd_2_group_71285
PDT002872084.1	PDS000009466.607	SAMN50447658	clinical	cd_8_group_8365	cd_4_group_71980	cd_2_group_71285
PDT002875168.1	PDS000009466.607	SAMN50502391	clinical	cd_8_group_8365	cd_4_group_72549	cd_2_group_71933
PDT002880261.1	PDS000009466.607	SAMN50578017	clinical	cd_8_group_8365	cd_4_group_72549	cd_2_group_71933
PDT002889573.1	PDS000009466.607	SAMN50704096	clinical	cd_8_group_8365	cd_4_group_72549	cd_2_group_71933
PDT000677117.1	PDS000032598.117	SAMN13975837	clinical	cd_8_group_8366	-	-
PDT000245518.2	PDS000032598.117	SAMN07713973	environmental/other	cd_8_group_8366	cd_4_group_8155	-
PDT001810912.1	PDS000032598.117	SAMN35365241	environmental/other	cd_8_group_8366	cd_4_group_8155	-
PDT001810952.1	PDS000032598.117	SAMN35365213	environmental/other	cd_8_group_8366	cd_4_group_8155	-
PDT000263466.2	PDS000032598.117	SAMN06030184	clinical	cd_8_group_8366	cd_4_group_8155	cd_2_group_12338
PDT001672574.1	PDS000032598.117	SAMN18975828	clinical	cd_8_group_8366	cd_4_group_8155	cd_2_group_12338
PDT000173367.2	PDS000032598.117	SAMN06033982	environmental/other	cd_8_group_8366	cd_4_group_8155	cd_2_group_7325
PDT000238032.2	PDS000032598.117	SAMN07526058	environmental/other	cd_8_group_8366	cd_4_group_8155	cd_2_group_7325
PDT000455363.1	PDS000032598.117	SAMN09756961	clinical	cd_8_group_8366	cd_4_group_8155	cd_2_group_7325
PDT000508826.1	PDS000032598.117	SAMN02678532	environmental/other	cd_8_group_8366	cd_4_group_8155	cd_2_group_7325
PDT000508827.1	PDS000032598.117	SAMN02265272	environmental/other	cd_8_group_8366	cd_4_group_8155	cd_2_group_7325
PDT001810925.1	PDS000032598.117	SAMN35365229	environmental/other	cd_8_group_8366	cd_4_group_8155	cd_2_group_7325
PDT001810938.1	PDS000032598.117	SAMN35365290	environmental/other	cd_8_group_8366	cd_4_group_8155	cd_2_group_7325
PDT001810940.1	PDS000032598.117	SAMN35365217	environmental/other	cd_8_group_8366	cd_4_group_8155	cd_2_group_7325
PDT001810946.1	PDS000032598.117	SAMN35365254	environmental/other	cd_8_group_8366	cd_4_group_8155	cd_2_group_7325
PDT001810956.1	PDS000032598.117	SAMN35365245	environmental/other	cd_8_group_8366	cd_4_group_8155	cd_2_group_7325
PDT001810960.1	PDS000032598.117	SAMN35365227	environmental/other	cd_8_group_8366	cd_4_group_8155	cd_2_group_7325
PDT001810976.1	PDS000032598.117	SAMN35365335	environmental/other	cd_8_group_8366	cd_4_group_8155	cd_2_group_7325
PDT001810979.1	PDS000032598.117	SAMN35365332	environmental/other	cd_8_group_8366	cd_4_group_8155	cd_2_group_7325
PDT001810981.1	PDS000032598.117	SAMN35365330	environmental/other	cd_8_group_8366	cd_4_group_8155	cd_2_group_7325
PDT001810984.1	PDS000032598.117	SAMN35365328	environmental/other	cd_8_group_8366	cd_4_group_8155	cd_2_group_7325
PDT001810988.1	PDS000032598.117	SAMN35365324	environmental/other	cd_8_group_8366	cd_4_group_8155	cd_2_group_7325
PDT001811005.1	PDS000032598.117	SAMN35365214	environmental/other	cd_8_group_8366	cd_4_group_8155	cd_2_group_7325
PDT001811009.1	PDS000032598.117	SAMN35365363	environmental/other	cd_8_group_8366	cd_4_group_8155	cd_2_group_7325
PDT001811019.1	PDS000032598.117	SAMN35365354	environmental/other	cd_8_group_8366	cd_4_group_8155	cd_2_group_7325
PDT001811035.1	PDS000032598.117	SAMN35365339	environmental/other	cd_8_group_8366	cd_4_group_8155	cd_2_group_7325
PDT001811040.1	PDS000032598.117	SAMN35365320	environmental/other	cd_8_group_8366	cd_4_group_8155	cd_2_group_7325
PDT001811053.1	PDS000032598.117	SAMN35365219	environmental/other	cd_8_group_8366	cd_4_group_8155	cd_2_group_7325
PDT000173371.2	PDS000116123.1	SAMN06033981	environmental/other	cd_8_group_8367	-	-
PDT001134645.1	PDS000116123.1	SAMN08412430	clinical	cd_8_group_8367	-	-
PDT000173373.2	PDS000029620.4	SAMN06033987	environmental/other	cd_8_group_8368	-	-
PDT000190412.2	PDS000029620.4	SAMN06330669	environmental/other	cd_8_group_8368	-	-
PDT000173399.2	PDS000009763.7	SAMN06033976	environmental/other	cd_8_group_8369	-	-
PDT000173402.2	PDS000009763.7	SAMN06033975	environmental/other	cd_8_group_8369	-	-
PDT000030238.2	PDS000030237.1607	SAMN01888405	clinical	cd_8_group_837	-	-
PDT000030204.2	PDS000030237.1607	SAMN01804597	clinical	cd_8_group_837	cd_4_group_769	-
PDT000030210.2	PDS000030237.1607	SAMN01804603	clinical	cd_8_group_837	cd_4_group_769	-
PDT000031478.3	PDS000030237.1607	SAMN02742625	clinical	cd_8_group_837	cd_4_group_769	-
PDT000004217.3	PDS000030237.1607	SAMN02676335	clinical	cd_8_group_837	cd_4_group_769	cd_2_group_663
PDT000030178.2	PDS000030237.1607	SAMN01779592	clinical	cd_8_group_837	cd_4_group_769	cd_2_group_663
PDT000030207.2	PDS000030237.1607	SAMN01804600	clinical	cd_8_group_837	cd_4_group_769	cd_2_group_663
PDT000030208.2	PDS000030237.1607	SAMN01804601	clinical	cd_8_group_837	cd_4_group_769	cd_2_group_663
PDT000030209.2	PDS000030237.1607	SAMN01804602	clinical	cd_8_group_837	cd_4_group_769	cd_2_group_663
PDT000030211.2	PDS000030237.1607	SAMN01804604	clinical	cd_8_group_837	cd_4_group_769	cd_2_group_663
PDT000081907.1	PDS000030237.1607	SAMN03894152	environmental/other	cd_8_group_837	cd_4_group_769	cd_2_group_663
PDT000081908.1	PDS000030237.1607	SAMN03894154	environmental/other	cd_8_group_837	cd_4_group_769	cd_2_group_663
PDT000173404.2	PDS000032635.186	SAMN06033965	environmental/other	cd_8_group_8370	cd_4_group_8158	cd_2_group_7326
PDT000173411.2	PDS000032635.186	SAMN06033966	environmental/other	cd_8_group_8370	cd_4_group_8158	cd_2_group_7326
PDT000285751.2	PDS000032395.605	SAMN08395355	environmental/other	cd_8_group_8371	-	-
PDT000173492.2	PDS000032395.605	SAMN06163792	environmental/other	cd_8_group_8371	cd_4_group_8160	-
PDT000181177.2	PDS000032395.605	SAMN06256236	environmental/other	cd_8_group_8371	cd_4_group_8160	-
PDT000181095.2	PDS000002218.949	SAMN06250978	environmental/other	cd_8_group_8372	-	-
PDT000173494.2	PDS000002218.949	SAMN06163809	environmental/other	cd_8_group_8372	cd_4_group_8161	cd_2_group_7329
PDT000367583.1	PDS000002218.949	SAMN09917464	environmental/other	cd_8_group_8372	cd_4_group_8161	cd_2_group_7329
PDT000173499.2	PDS000081815.123	SAMN06163813	environmental/other	cd_8_group_8373	cd_4_group_8163	-
PDT000185812.2	PDS000081815.123	SAMN06307782	environmental/other	cd_8_group_8373	cd_4_group_8163	-
PDT000259461.3	PDS000106159.97	SAMN07767864	environmental/other	cd_8_group_8374	-	-
PDT000259522.3	PDS000106159.97	SAMN07767907	environmental/other	cd_8_group_8374	-	-
PDT000304903.3	PDS000106159.97	SAMN08719784	environmental/other	cd_8_group_8374	-	-
PDT000173506.2	PDS000106159.97	SAMN06163817	environmental/other	cd_8_group_8374	cd_4_group_8164	cd_2_group_7332
PDT000309225.3	PDS000106159.97	SAMN08957090	environmental/other	cd_8_group_8374	cd_4_group_8164	cd_2_group_7332
PDT000309243.3	PDS000106159.97	SAMN08957091	environmental/other	cd_8_group_8374	cd_4_group_8164	cd_2_group_7332
PDT000309308.3	PDS000106159.97	SAMN08957188	environmental/other	cd_8_group_8374	cd_4_group_8164	cd_2_group_7332
PDT000309349.3	PDS000106159.97	SAMN08955934	environmental/other	cd_8_group_8374	cd_4_group_8164	cd_2_group_7332
PDT000173519.2	PDS000180814.20	SAMN03861941	environmental/other	cd_8_group_8375	cd_4_group_8167	cd_2_group_7335
PDT000173521.2	PDS000180814.20	SAMN03861940	environmental/other	cd_8_group_8375	cd_4_group_8167	cd_2_group_7335
PDT000173523.2	PDS000031569.2	SAMN03861936	environmental/other	cd_8_group_8376	cd_4_group_8168	cd_2_group_7336
PDT000173524.2	PDS000031569.2	SAMN03861937	environmental/other	cd_8_group_8376	cd_4_group_8168	cd_2_group_7336
PDT000173539.2	PDS000029881.1	SAMN06132114	environmental/other	cd_8_group_8377	-	-
PDT000173538.2	PDS000029881.1	SAMN06132118	environmental/other	cd_8_group_8377	cd_4_group_8170	-
PDT000173540.2	PDS000029881.1	SAMN06132117	environmental/other	cd_8_group_8377	cd_4_group_8170	cd_2_group_7339
PDT000173542.2	PDS000029881.1	SAMN06132115	environmental/other	cd_8_group_8377	cd_4_group_8170	cd_2_group_7339
PDT000173543.2	PDS000029880.1	SAMN06132113	environmental/other	cd_8_group_8378	cd_4_group_8171	-
PDT000173544.2	PDS000029880.1	SAMN06132112	environmental/other	cd_8_group_8378	cd_4_group_8171	-
PDT002255866.1	PDS000001852.976	SAMN42533411	clinical	cd_8_group_8379	-	-
PDT000173586.2	PDS000001852.976	SAMN06165748	environmental/other	cd_8_group_8379	cd_4_group_8172	-
PDT000249409.2	PDS000001852.976	SAMN07739583	clinical	cd_8_group_8379	cd_4_group_8172	-
PDT000004223.3	PDS000030321.5	SAMN02676342	clinical	cd_8_group_838	-	-
PDT000880624.1	PDS000030321.5	SAMN16427532	clinical	cd_8_group_838	-	-
PDT000643207.1	PDS000030321.5	SAMN13535805	clinical	cd_8_group_838	cd_4_group_6477	-
PDT000125747.3	PDS000030321.5	SAMN04858541	clinical	cd_8_group_838	cd_4_group_6477	cd_2_group_5786
PDT000129619.2	PDS000030321.5	SAMN04925743	clinical	cd_8_group_838	cd_4_group_6477	cd_2_group_5786
PDT000651809.1	PDS000030321.5	SAMN13703045	clinical	cd_8_group_838	cd_4_group_6477	cd_2_group_5786
PDT000181371.2	PDS000026541.311	SAMN06256081	environmental/other	cd_8_group_8380	-	-
PDT000268033.2	PDS000026541.311	SAMN08115157	environmental/other	cd_8_group_8380	-	-
PDT000357471.1	PDS000026541.311	SAMN09764448	environmental/other	cd_8_group_8380	-	-
PDT000372532.1	PDS000026541.311	SAMN09980150	environmental/other	cd_8_group_8380	-	-
PDT000411071.2	PDS000026541.311	SAMN10485422	environmental/other	cd_8_group_8380	-	-
PDT000435594.1	PDS000026541.311	SAMN10734547	environmental/other	cd_8_group_8380	-	-
PDT000509039.2	PDS000026541.311	SAMN11872545	environmental/other	cd_8_group_8380	-	-
PDT000538744.1	PDS000026541.311	SAMN12212452	environmental/other	cd_8_group_8380	-	-
PDT000546026.1	PDS000026541.311	SAMN12307490	environmental/other	cd_8_group_8380	-	-
PDT000546039.1	PDS000026541.311	SAMN12307522	environmental/other	cd_8_group_8380	-	-
PDT000548884.1	PDS000026541.311	SAMN12358341	environmental/other	cd_8_group_8380	-	-
PDT000580080.1	PDS000026541.311	SAMN12692356	environmental/other	cd_8_group_8380	-	-
PDT000592002.1	PDS000026541.311	SAMN12821569	environmental/other	cd_8_group_8380	-	-
PDT000668280.2	PDS000026541.311	SAMN13898493	environmental/other	cd_8_group_8380	-	-
PDT000688570.1	PDS000026541.311	SAMN14146191	environmental/other	cd_8_group_8380	-	-
PDT000707894.1	PDS000026541.311	SAMN14341248	environmental/other	cd_8_group_8380	-	-
PDT000718429.1	PDS000026541.311	SAMN14527977	environmental/other	cd_8_group_8380	-	-
PDT000724945.1	PDS000026541.311	SAMN14656753	environmental/other	cd_8_group_8380	-	-
PDT000806721.1	PDS000026541.311	SAMN15776162	environmental/other	cd_8_group_8380	-	-
PDT000817238.1	PDS000026541.311	SAMN15867751	environmental/other	cd_8_group_8380	-	-
PDT000849550.1	PDS000026541.311	SAMN16283251	environmental/other	cd_8_group_8380	-	-
PDT000859043.1	PDS000026541.311	SAMN16400871	environmental/other	cd_8_group_8380	-	-
PDT000872900.1	PDS000026541.311	SAMN16598042	environmental/other	cd_8_group_8380	-	-
PDT000974007.1	PDS000026541.311	SAMN18078081	environmental/other	cd_8_group_8380	-	-
PDT001001522.1	PDS000026541.311	SAMN18649703	environmental/other	cd_8_group_8380	-	-
PDT001157893.3	PDS000026541.311	SAMN22428118	environmental/other	cd_8_group_8380	-	-
PDT001157966.2	PDS000026541.311	SAMN22428128	environmental/other	cd_8_group_8380	-	-
PDT001171767.1	PDS000026541.311	SAMN22999606	environmental/other	cd_8_group_8380	-	-
PDT001174092.1	PDS000026541.311	SAMN23099041	environmental/other	cd_8_group_8380	-	-
PDT001302951.1	PDS000026541.311	SAMN28162752	environmental/other	cd_8_group_8380	-	-
PDT001374517.1	PDS000026541.311	SAMN30056388	environmental/other	cd_8_group_8380	-	-
PDT001374524.1	PDS000026541.311	SAMN30056381	environmental/other	cd_8_group_8380	-	-
PDT001487868.1	PDS000026541.311	SAMN31760471	environmental/other	cd_8_group_8380	-	-
PDT001516523.1	PDS000026541.311	SAMN32094291	environmental/other	cd_8_group_8380	-	-
PDT001948579.1	PDS000026541.311	SAMN37887767	environmental/other	cd_8_group_8380	-	-
PDT000642264.1	PDS000026541.311	SAMN13514400	environmental/other	cd_8_group_8380	cd_4_group_29397	-
PDT000860451.1	PDS000026541.311	SAMN16428245	environmental/other	cd_8_group_8380	cd_4_group_29397	-
PDT000878164.1	PDS000026541.311	SAMN16651013	environmental/other	cd_8_group_8380	cd_4_group_36059	cd_2_group_33820
PDT000885194.1	PDS000026541.311	SAMN16634407	environmental/other	cd_8_group_8380	cd_4_group_36059	cd_2_group_33820
PDT001293416.1	PDS000026541.311	SAMN27759964	environmental/other	cd_8_group_8380	cd_4_group_47198	cd_2_group_44770
PDT001307274.1	PDS000026541.311	SAMN28209729	environmental/other	cd_8_group_8380	cd_4_group_47198	cd_2_group_44770
PDT001661876.1	PDS000026541.311	SAMN33751044	environmental/other	cd_8_group_8380	cd_4_group_54739	-
PDT001665315.1	PDS000026541.311	SAMN33845197	environmental/other	cd_8_group_8380	cd_4_group_54739	-
PDT000315311.2	PDS000026541.311	SAMN09213719	environmental/other	cd_8_group_8380	cd_4_group_8174	-
PDT000319749.1	PDS000026541.311	SAMN09267098	environmental/other	cd_8_group_8380	cd_4_group_8174	-
PDT000342652.1	PDS000026541.311	SAMN09624579	environmental/other	cd_8_group_8380	cd_4_group_8174	-
PDT000359370.1	PDS000026541.311	SAMN09780259	environmental/other	cd_8_group_8380	cd_4_group_8174	-
PDT000381359.1	PDS000026541.311	SAMN10094123	environmental/other	cd_8_group_8380	cd_4_group_8174	-
PDT000411082.1	PDS000026541.311	SAMN10485420	environmental/other	cd_8_group_8380	cd_4_group_8174	-
PDT000479801.2	PDS000026541.311	SAMN11173221	environmental/other	cd_8_group_8380	cd_4_group_8174	-
PDT000509420.2	PDS000026541.311	SAMN11877160	environmental/other	cd_8_group_8380	cd_4_group_8174	-
PDT000591910.1	PDS000026541.311	SAMN12821709	environmental/other	cd_8_group_8380	cd_4_group_8174	-
PDT000600446.1	PDS000026541.311	SAMN12910444	environmental/other	cd_8_group_8380	cd_4_group_8174	-
PDT000913456.1	PDS000026541.311	SAMN17079988	environmental/other	cd_8_group_8380	cd_4_group_8174	-
PDT001311152.1	PDS000026541.311	SAMN28534913	environmental/other	cd_8_group_8380	cd_4_group_8174	-
PDT000834678.1	PDS000026541.311	SAMN16111966	environmental/other	cd_8_group_8380	cd_4_group_8174	cd_2_group_32516
PDT000877902.1	PDS000026541.311	SAMN16634420	environmental/other	cd_8_group_8380	cd_4_group_8174	cd_2_group_32516
PDT000173595.2	PDS000026541.311	SAMN06165758	environmental/other	cd_8_group_8380	cd_4_group_8174	cd_2_group_7340
PDT000253354.2	PDS000026541.311	SAMN07809342	environmental/other	cd_8_group_8380	cd_4_group_8174	cd_2_group_7340
PDT000275927.2	PDS000026541.311	SAMN08291428	environmental/other	cd_8_group_8380	cd_4_group_8174	cd_2_group_7340
PDT000293392.2	PDS000026541.311	SAMN08663309	environmental/other	cd_8_group_8380	cd_4_group_8174	cd_2_group_7340
PDT000303153.2	PDS000026541.311	SAMN08851615	environmental/other	cd_8_group_8380	cd_4_group_8174	cd_2_group_7340
PDT000173626.2	PDS000028830.2	SAMN06161179	environmental/other	cd_8_group_8381	-	-
PDT000184924.2	PDS000028830.2	SAMN06297982	environmental/other	cd_8_group_8381	-	-
PDT000173630.2	PDS000016693.119	SAMN06145425	clinical	cd_8_group_8382	-	-
PDT000390992.1	PDS000016693.119	SAMN10240708	clinical	cd_8_group_8382	-	-
PDT000856847.1	PDS000016693.119	SAMN16391873	clinical	cd_8_group_8382	cd_4_group_35433	-
PDT001109295.1	PDS000016693.119	SAMN20776102	clinical	cd_8_group_8382	cd_4_group_35433	-
PDT002809110.1	PDS000016693.119	SAMN49477894	clinical	cd_8_group_8382	cd_4_group_35433	-
PDT000173632.2	PDS000027514.448	SAMN06145424	clinical	cd_8_group_8383	-	-
PDT000834803.1	PDS000027514.448	SAMN16113724	environmental/other	cd_8_group_8383	-	-
PDT000517681.1	PDS000027514.448	SAMN11955298	clinical	cd_8_group_8383	cd_4_group_19312	-
PDT000522566.1	PDS000027514.448	SAMN12049128	environmental/other	cd_8_group_8383	cd_4_group_19312	-
PDT000549856.1	PDS000027514.448	SAMN12371072	clinical	cd_8_group_8383	cd_4_group_19312	-
PDT000357483.1	PDS000027514.448	SAMN09764440	environmental/other	cd_8_group_8383	cd_4_group_19312	cd_2_group_17679
PDT000403445.1	PDS000027514.448	SAMN10389855	environmental/other	cd_8_group_8383	cd_4_group_19312	cd_2_group_17679
PDT000412337.1	PDS000027514.448	SAMN10499823	environmental/other	cd_8_group_8383	cd_4_group_19312	cd_2_group_17679
PDT000451046.1	PDS000027514.448	SAMN10794750	environmental/other	cd_8_group_8383	cd_4_group_19312	cd_2_group_17679
PDT000494368.2	PDS000027514.448	SAMN11477187	environmental/other	cd_8_group_8383	cd_4_group_19312	cd_2_group_17679
PDT000517962.2	PDS000027514.448	SAMN11958826	environmental/other	cd_8_group_8383	cd_4_group_19312	cd_2_group_17679
PDT000643746.1	PDS000027514.448	SAMN13541476	environmental/other	cd_8_group_8383	cd_4_group_19312	cd_2_group_17679
PDT001438897.1	PDS000027514.448	SAMN31111485	environmental/other	cd_8_group_8383	cd_4_group_19312	cd_2_group_17679
PDT000501115.1	PDS000027514.448	SAMN11654292	environmental/other	cd_8_group_8383	cd_4_group_19312	cd_2_group_22923
PDT000843400.1	PDS000027514.448	SAMN16231233	environmental/other	cd_8_group_8383	cd_4_group_19312	cd_2_group_22923
PDT000173633.2	PDS000029863.5	SAMN06145426	clinical	cd_8_group_8384	-	-
PDT000980886.1	PDS000029863.5	SAMEA5532876	NULL	cd_8_group_8384	-	-
PDT000655187.1	PDS000011203.43	SAMN13738805	clinical	cd_8_group_8385	-	-
PDT000305266.2	PDS000011203.43	SAMN08916251	clinical	cd_8_group_8385	cd_4_group_15966	-
PDT002830154.1	PDS000011203.43	SAMN49891077	clinical	cd_8_group_8385	cd_4_group_15966	-
PDT000374843.1	PDS000011203.43	SAMN10025260	clinical	cd_8_group_8385	cd_4_group_19870	cd_2_group_18200
PDT000375140.1	PDS000011203.43	SAMN10037119	clinical	cd_8_group_8385	cd_4_group_19870	cd_2_group_18200
PDT000834769.1	PDS000011203.43	SAMN16112049	environmental/other	cd_8_group_8385	cd_4_group_34718	cd_2_group_32522
PDT000837734.1	PDS000011203.43	SAMN16185162	clinical	cd_8_group_8385	cd_4_group_34718	cd_2_group_32522
PDT000932556.1	PDS000011203.43	SAMN17316956	clinical	cd_8_group_8385	cd_4_group_34718	cd_2_group_32522
PDT000193364.2	PDS000011203.43	SAMN06602760	environmental/other	cd_8_group_8385	cd_4_group_8175	-
PDT000250357.2	PDS000011203.43	SAMN07682926	clinical	cd_8_group_8385	cd_4_group_8175	-
PDT001389871.1	PDS000011203.43	SAMN30322034	environmental/other	cd_8_group_8385	cd_4_group_8175	-
PDT000227856.2	PDS000011203.43	SAMN07414765	clinical	cd_8_group_8385	cd_4_group_8175	cd_2_group_10479
PDT000232881.2	PDS000011203.43	SAMN07457161	clinical	cd_8_group_8385	cd_4_group_8175	cd_2_group_10479
PDT000296967.2	PDS000011203.43	SAMN08773669	clinical	cd_8_group_8385	cd_4_group_8175	cd_2_group_10479
PDT000231902.2	PDS000011203.43	SAMN07429370	clinical	cd_8_group_8385	cd_4_group_8175	cd_2_group_10655
PDT000232348.2	PDS000011203.43	SAMN07455898	clinical	cd_8_group_8385	cd_4_group_8175	cd_2_group_10655
PDT000235865.2	PDS000011203.43	SAMN07526018	clinical	cd_8_group_8385	cd_4_group_8175	cd_2_group_10655
PDT000288030.2	PDS000011203.43	SAMN08567386	clinical	cd_8_group_8385	cd_4_group_8175	cd_2_group_10655
PDT000296963.2	PDS000011203.43	SAMN08773664	clinical	cd_8_group_8385	cd_4_group_8175	cd_2_group_10655
PDT000313976.2	PDS000011203.43	SAMN09206737	clinical	cd_8_group_8385	cd_4_group_8175	cd_2_group_10655
PDT000337830.1	PDS000011203.43	SAMN09501410	clinical	cd_8_group_8385	cd_4_group_8175	cd_2_group_10655
PDT000434230.1	PDS000011203.43	SAMN10724112	clinical	cd_8_group_8385	cd_4_group_8175	cd_2_group_20457
PDT000568980.1	PDS000011203.43	SAMN12604284	clinical	cd_8_group_8385	cd_4_group_8175	cd_2_group_20457
PDT000573122.1	PDS000011203.43	SAMN12627744	clinical	cd_8_group_8385	cd_4_group_8175	cd_2_group_20457
PDT000580971.1	PDS000011203.43	SAMN12700489	clinical	cd_8_group_8385	cd_4_group_8175	cd_2_group_20457
PDT000620645.1	PDS000011203.43	SAMN13160096	clinical	cd_8_group_8385	cd_4_group_8175	cd_2_group_20457
PDT000478620.1	PDS000011203.43	SAMN11149208	clinical	cd_8_group_8385	cd_4_group_8175	cd_2_group_22202
PDT000500613.1	PDS000011203.43	SAMN11637858	clinical	cd_8_group_8385	cd_4_group_8175	cd_2_group_22202
PDT000503064.1	PDS000011203.43	SAMN11672398	clinical	cd_8_group_8385	cd_4_group_8175	cd_2_group_22202
PDT000525406.1	PDS000011203.43	SAMN12098856	clinical	cd_8_group_8385	cd_4_group_8175	cd_2_group_22202
PDT000173634.2	PDS000011203.43	SAMN06142766	clinical	cd_8_group_8385	cd_4_group_8175	cd_2_group_7341
PDT000218861.2	PDS000011203.43	SAMN07249954	environmental/other	cd_8_group_8385	cd_4_group_8175	cd_2_group_7341
PDT000234315.2	PDS000011203.43	SAMN07503452	clinical	cd_8_group_8385	cd_4_group_8175	cd_2_group_7341
PDT000201045.2	PDS000011203.43	SAMN06693638	clinical	cd_8_group_8385	cd_4_group_9924	-
PDT000205784.2	PDS000011203.43	SAMN06829544	clinical	cd_8_group_8385	cd_4_group_9924	-
PDT001868319.1	PDS000032639.188	SAMN37185528	clinical	cd_8_group_8386	cd_4_group_57934	cd_2_group_56010
PDT002195972.1	PDS000032639.188	SAMN41752834	clinical	cd_8_group_8386	cd_4_group_57934	cd_2_group_56010
PDT000173646.2	PDS000032639.188	SAMN06160692	clinical	cd_8_group_8386	cd_4_group_8177	cd_2_group_7344
PDT000360944.1	PDS000032639.188	SAMN09791477	clinical	cd_8_group_8386	cd_4_group_8177	cd_2_group_7344
PDT000669485.1	PDS000032639.188	SAMN13920440	clinical	cd_8_group_8386	cd_4_group_8177	cd_2_group_7344
PDT001670452.1	PDS000032639.188	SAMN33927451	clinical	cd_8_group_8386	cd_4_group_8177	cd_2_group_7344
PDT000173656.2	PDS000008675.535	SAMN06160701	clinical	cd_8_group_8387	cd_4_group_8179	cd_2_group_7345
PDT000269438.2	PDS000008675.535	SAMN08114235	environmental/other	cd_8_group_8387	cd_4_group_8179	cd_2_group_7345
PDT000173676.2	PDS000004163.82	SAMN06161190	environmental/other	cd_8_group_8388	-	-
PDT000297421.2	PDS000004163.82	SAMN08774859	clinical	cd_8_group_8388	-	-
PDT000173678.2	PDS000026926.95	SAMN06160696	clinical	cd_8_group_8389	-	-
PDT000413028.1	PDS000026926.95	SAMN10505587	clinical	cd_8_group_8389	-	-
PDT000743658.1	PDS000026926.95	SAMN14992876	clinical	cd_8_group_8389	-	-
PDT002847989.1	PDS000026926.95	SAMN50130475	clinical	cd_8_group_8389	-	-
PDT000260880.2	PDS000026926.95	SAMN07958593	clinical	cd_8_group_8389	cd_4_group_13453	-
PDT000816435.1	PDS000026926.95	SAMN15859077	clinical	cd_8_group_8389	cd_4_group_13453	-
PDT000397367.1	PDS000026926.95	SAMN10319848	clinical	cd_8_group_8389	cd_4_group_21006	-
PDT000400096.1	PDS000026926.95	SAMN10356069	clinical	cd_8_group_8389	cd_4_group_21006	-
PDT001021939.1	PDS000026926.95	SAMN18975932	clinical	cd_8_group_8389	cd_4_group_21006	-
PDT000062185.2	PDS000032668.1595	SAMN03289456	environmental/other	cd_8_group_839	-	-
PDT000064943.2	PDS000032668.1595	SAMN03652284	clinical	cd_8_group_839	-	-
PDT000067744.2	PDS000032668.1595	SAMN03776621	clinical	cd_8_group_839	-	-
PDT000082707.2	PDS000032668.1595	SAMN04027162	environmental/other	cd_8_group_839	-	-
PDT000178876.2	PDS000032668.1595	SAMN06132017	clinical	cd_8_group_839	-	-
PDT000193468.2	PDS000032668.1595	SAMN06603827	environmental/other	cd_8_group_839	-	-
PDT000213834.2	PDS000032668.1595	SAMN07165796	clinical	cd_8_group_839	-	-
PDT000236516.2	PDS000032668.1595	SAMN07560990	environmental/other	cd_8_group_839	-	-
PDT000249311.2	PDS000032668.1595	SAMN07731454	clinical	cd_8_group_839	-	-
PDT000267999.2	PDS000032668.1595	SAMN08104889	clinical	cd_8_group_839	-	-
PDT000355919.1	PDS000032668.1595	SAMN09744757	clinical	cd_8_group_839	-	-
PDT000358893.1	PDS000032668.1595	SAMN09769700	environmental/other	cd_8_group_839	-	-
PDT000360567.1	PDS000032668.1595	SAMN09787893	clinical	cd_8_group_839	-	-
PDT000366568.1	PDS000032668.1595	SAMN09881724	clinical	cd_8_group_839	-	-
PDT000399167.1	PDS000032668.1595	SAMN10346541	clinical	cd_8_group_839	-	-
PDT000400862.3	PDS000032668.1595	SAMN10368184	environmental/other	cd_8_group_839	-	-
PDT000497575.1	PDS000032668.1595	SAMN11569618	clinical	cd_8_group_839	-	-
PDT000533225.1	PDS000032668.1595	SAMN12150442	clinical	cd_8_group_839	-	-
PDT000549985.1	PDS000032668.1595	SAMN12373773	clinical	cd_8_group_839	-	-
PDT000559766.1	PDS000032668.1595	SAMN12547588	clinical	cd_8_group_839	-	-
PDT000616391.1	PDS000032668.1595	SAMN13086595	clinical	cd_8_group_839	-	-
PDT000621234.1	PDS000032668.1595	SAMN13172089	clinical	cd_8_group_839	-	-
PDT000656322.1	PDS000032668.1595	SAMN13762598	environmental/other	cd_8_group_839	-	-
PDT000671416.1	PDS000032668.1595	SAMN13929948	clinical	cd_8_group_839	-	-
PDT000679588.1	PDS000032668.1595	SAMN14052611	environmental/other	cd_8_group_839	-	-
PDT000688669.1	PDS000032668.1595	SAMN14148616	environmental/other	cd_8_group_839	-	-
PDT000749509.1	PDS000032668.1595	SAMN15048510	clinical	cd_8_group_839	-	-
PDT000820075.1	PDS000032668.1595	SAMN15897366	clinical	cd_8_group_839	-	-
PDT000838354.1	PDS000032668.1595	SAMN16198125	clinical	cd_8_group_839	-	-
PDT000870827.1	PDS000032668.1595	SAMN16582368	clinical	cd_8_group_839	-	-
PDT000932180.1	PDS000032668.1595	SAMN17308881	clinical	cd_8_group_839	-	-
PDT001089673.1	PDS000032668.1595	SAMN20208734	clinical	cd_8_group_839	-	-
PDT001173300.1	PDS000032668.1595	SAMN23038583	clinical	cd_8_group_839	-	-
PDT001177944.1	PDS000032668.1595	SAMN23284050	clinical	cd_8_group_839	-	-
PDT001252737.1	PDS000032668.1595	SAMN26135817	clinical	cd_8_group_839	-	-
PDT001314573.1	PDS000032668.1595	SAMN28626853	clinical	cd_8_group_839	-	-
PDT001354155.1	PDS000032668.1595	SAMN29573106	clinical	cd_8_group_839	-	-
PDT001391066.1	PDS000032668.1595	SAMN30349187	clinical	cd_8_group_839	-	-
PDT001488112.1	PDS000032668.1595	SAMN31775785	environmental/other	cd_8_group_839	-	-
PDT001507136.1	PDS000032668.1595	SAMN31972449	clinical	cd_8_group_839	-	-
PDT001541622.1	PDS000032668.1595	SAMN32348998	clinical	cd_8_group_839	-	-
PDT001565638.1	PDS000032668.1595	SAMN32614229	clinical	cd_8_group_839	-	-
PDT001590468.1	PDS000032668.1595	SAMN32893106	clinical	cd_8_group_839	-	-
PDT001597104.1	PDS000032668.1595	SAMN32961431	environmental/other	cd_8_group_839	-	-
PDT001680988.1	PDS000032668.1595	SAMN33971214	environmental/other	cd_8_group_839	-	-
PDT001923923.1	PDS000032668.1595	SAMN37752486	clinical	cd_8_group_839	-	-
PDT002157854.1	PDS000032668.1595	SAMN41249490	clinical	cd_8_group_839	-	-
PDT002717652.1	PDS000032668.1595	SAMN47982078	clinical	cd_8_group_839	-	-
PDT002810841.1	PDS000032668.1595	SAMN49516023	clinical	cd_8_group_839	-	-
PDT002829527.1	PDS000032668.1595	SAMN49880956	clinical	cd_8_group_839	-	-
PDT002836114.1	PDS000032668.1595	SAMN49978901	clinical	cd_8_group_839	-	-
PDT002874391.1	PDS000032668.1595	SAMN50480445	clinical	cd_8_group_839	-	-
PDT002906608.1	PDS000032668.1595	SAMN51001410	clinical	cd_8_group_839	-	-
PDT000211590.2	PDS000032668.1595	SAMN06971774	clinical	cd_8_group_839	cd_4_group_10410	cd_2_group_9464
PDT000218491.2	PDS000032668.1595	SAMN07206805	clinical	cd_8_group_839	cd_4_group_10410	cd_2_group_9464
PDT000230773.2	PDS000032668.1595	SAMN07430078	clinical	cd_8_group_839	cd_4_group_10410	cd_2_group_9464
PDT000263734.2	PDS000032668.1595	SAMN07964840	clinical	cd_8_group_839	cd_4_group_10410	cd_2_group_9464
PDT000217159.2	PDS000032668.1595	SAMN07190175	clinical	cd_8_group_839	cd_4_group_10933	cd_2_group_9911
PDT000220168.2	PDS000032668.1595	SAMN07255272	clinical	cd_8_group_839	cd_4_group_10933	cd_2_group_9911
PDT000264000.2	PDS000032668.1595	SAMN07982353	clinical	cd_8_group_839	cd_4_group_13788	-
PDT000452764.1	PDS000032668.1595	SAMN10821996	environmental/other	cd_8_group_839	cd_4_group_13788	-
PDT000532278.1	PDS000032668.1595	SAMN12129139	clinical	cd_8_group_839	cd_4_group_13788	-
PDT000309146.2	PDS000032668.1595	SAMN08981901	clinical	cd_8_group_839	cd_4_group_13788	cd_2_group_14648
PDT000309837.2	PDS000032668.1595	SAMN08995904	environmental/other	cd_8_group_839	cd_4_group_13788	cd_2_group_14648
PDT000389557.1	PDS000032668.1595	SAMN10222464	clinical	cd_8_group_839	cd_4_group_16821	-
PDT000894661.1	PDS000032668.1595	SAMN16850264	clinical	cd_8_group_839	cd_4_group_16821	-
PDT001022086.1	PDS000032668.1595	SAMN19068897	clinical	cd_8_group_839	cd_4_group_16821	-
PDT001157919.4	PDS000032668.1595	SAMN22433218	environmental/other	cd_8_group_839	cd_4_group_16821	-
PDT001173834.1	PDS000032668.1595	SAMN23081407	environmental/other	cd_8_group_839	cd_4_group_16821	-
PDT001369013.1	PDS000032668.1595	SAMN29939317	clinical	cd_8_group_839	cd_4_group_16821	-
PDT001379817.1	PDS000032668.1595	SAMN30166379	clinical	cd_8_group_839	cd_4_group_16821	-
PDT001462783.1	PDS000032668.1595	SAMN31402741	clinical	cd_8_group_839	cd_4_group_16821	-
PDT001836446.1	PDS000032668.1595	SAMN36783888	clinical	cd_8_group_839	cd_4_group_16821	-
PDT001838763.1	PDS000032668.1595	SAMN36822842	clinical	cd_8_group_839	cd_4_group_16821	-
PDT001866176.1	PDS000032668.1595	SAMN37161936	clinical	cd_8_group_839	cd_4_group_16821	-
PDT001873176.1	PDS000032668.1595	SAMN37283126	clinical	cd_8_group_839	cd_4_group_16821	-
PDT001901837.1	PDS000032668.1595	SAMN37531751	clinical	cd_8_group_839	cd_4_group_16821	-
PDT001908309.1	PDS000032668.1595	SAMN37587519	environmental/other	cd_8_group_839	cd_4_group_16821	-
PDT001949174.1	PDS000032668.1595	SAMN37328827	environmental/other	cd_8_group_839	cd_4_group_16821	-
PDT001975630.1	PDS000032668.1595	SAMN38192719	environmental/other	cd_8_group_839	cd_4_group_16821	-
PDT001983705.1	PDS000032668.1595	SAMN38225689	environmental/other	cd_8_group_839	cd_4_group_16821	-
PDT001987483.1	PDS000032668.1595	SAMN38283201	clinical	cd_8_group_839	cd_4_group_16821	-
PDT002018620.1	PDS000032668.1595	SAMN38693963	clinical	cd_8_group_839	cd_4_group_16821	-
PDT002055348.1	PDS000032668.1595	SAMN39468171	clinical	cd_8_group_839	cd_4_group_16821	-
PDT002112895.1	PDS000032668.1595	SAMN40462440	clinical	cd_8_group_839	cd_4_group_16821	-
PDT002122717.1	PDS000032668.1595	SAMN40618772	clinical	cd_8_group_839	cd_4_group_16821	-
PDT002128500.1	PDS000032668.1595	SAMN40709473	environmental/other	cd_8_group_839	cd_4_group_16821	-
PDT002143968.1	PDS000032668.1595	SAMN41046086	clinical	cd_8_group_839	cd_4_group_16821	-
PDT002147176.1	PDS000032668.1595	SAMN41088659	clinical	cd_8_group_839	cd_4_group_16821	-
PDT002153003.1	PDS000032668.1595	SAMN41162914	clinical	cd_8_group_839	cd_4_group_16821	-
PDT002157260.1	PDS000032668.1595	SAMN41246591	clinical	cd_8_group_839	cd_4_group_16821	-
PDT002167598.1	PDS000032668.1595	SAMN41419108	clinical	cd_8_group_839	cd_4_group_16821	-
PDT002172067.1	PDS000032668.1595	SAMN41474370	clinical	cd_8_group_839	cd_4_group_16821	-
PDT002254447.1	PDS000032668.1595	SAMN42497975	clinical	cd_8_group_839	cd_4_group_16821	-
PDT002259178.1	PDS000032668.1595	SAMN42576285	clinical	cd_8_group_839	cd_4_group_16821	-
PDT002291751.1	PDS000032668.1595	SAMN43035454	clinical	cd_8_group_839	cd_4_group_16821	-
PDT002325710.1	PDS000032668.1595	SAMN43229254	clinical	cd_8_group_839	cd_4_group_16821	-
PDT002328470.1	PDS000032668.1595	SAMN43257284	environmental/other	cd_8_group_839	cd_4_group_16821	-
PDT002329281.1	PDS000032668.1595	SAMN43261002	clinical	cd_8_group_839	cd_4_group_16821	-
PDT002329325.1	PDS000032668.1595	SAMN43261238	clinical	cd_8_group_839	cd_4_group_16821	-
PDT002372475.1	PDS000032668.1595	SAMN43548146	clinical	cd_8_group_839	cd_4_group_16821	-
PDT002387746.1	PDS000032668.1595	SAMN43759049	environmental/other	cd_8_group_839	cd_4_group_16821	-
PDT002400673.1	PDS000032668.1595	SAMN44000467	clinical	cd_8_group_839	cd_4_group_16821	-
PDT002401958.1	PDS000032668.1595	SAMN44011341	clinical	cd_8_group_839	cd_4_group_16821	-
PDT002407879.1	PDS000032668.1595	SAMN44100685	clinical	cd_8_group_839	cd_4_group_16821	-
PDT002442379.1	PDS000032668.1595	SAMN44479201	clinical	cd_8_group_839	cd_4_group_16821	-
PDT002444712.1	PDS000032668.1595	SAMN44494455	clinical	cd_8_group_839	cd_4_group_16821	-
PDT002453485.1	PDS000032668.1595	SAMN44572051	environmental/other	cd_8_group_839	cd_4_group_16821	-
PDT002521722.1	PDS000032668.1595	SAMN45259589	clinical	cd_8_group_839	cd_4_group_16821	-
PDT002622091.1	PDS000032668.1595	SAMN46794569	clinical	cd_8_group_839	cd_4_group_16821	-
PDT002674580.1	PDS000032668.1595	SAMN47417306	clinical	cd_8_group_839	cd_4_group_16821	-
PDT002716625.1	PDS000032668.1595	SAMN47941848	clinical	cd_8_group_839	cd_4_group_16821	-
PDT002749573.1	PDS000032668.1595	SAMN48310684	clinical	cd_8_group_839	cd_4_group_16821	-
PDT002759551.1	PDS000032668.1595	SAMN48383428	clinical	cd_8_group_839	cd_4_group_16821	-
PDT002773998.1	PDS000032668.1595	SAMN46199734	environmental/other	cd_8_group_839	cd_4_group_16821	-
PDT002774054.1	PDS000032668.1595	SAMN46199760	environmental/other	cd_8_group_839	cd_4_group_16821	-
PDT002778872.1	PDS000032668.1595	SAMN48683948	clinical	cd_8_group_839	cd_4_group_16821	-
PDT002784023.1	PDS000032668.1595	SAMN48753537	clinical	cd_8_group_839	cd_4_group_16821	-
PDT002791535.1	PDS000032668.1595	SAMN48851467	environmental/other	cd_8_group_839	cd_4_group_16821	-
PDT002828541.1	PDS000032668.1595	SAMN49849234	clinical	cd_8_group_839	cd_4_group_16821	-
PDT002833581.1	PDS000032668.1595	SAMN49940979	clinical	cd_8_group_839	cd_4_group_16821	-
PDT002859368.1	PDS000032668.1595	SAMN50288509	clinical	cd_8_group_839	cd_4_group_16821	-
PDT002870934.1	PDS000032668.1595	SAMN50442329	clinical	cd_8_group_839	cd_4_group_16821	-
PDT002874007.1	PDS000032668.1595	SAMN50479667	environmental/other	cd_8_group_839	cd_4_group_16821	-
PDT002906386.1	PDS000032668.1595	SAMN50985311	clinical	cd_8_group_839	cd_4_group_16821	-
PDT002916382.1	PDS000032668.1595	SAMN51206622	clinical	cd_8_group_839	cd_4_group_16821	-
PDT000318331.1	PDS000032668.1595	SAMN09237675	clinical	cd_8_group_839	cd_4_group_16821	cd_2_group_15265
PDT000487450.1	PDS000032668.1595	SAMN11360255	clinical	cd_8_group_839	cd_4_group_16821	cd_2_group_15265
PDT000497611.1	PDS000032668.1595	SAMN11569648	clinical	cd_8_group_839	cd_4_group_16821	cd_2_group_15265
PDT000550013.1	PDS000032668.1595	SAMN12374520	clinical	cd_8_group_839	cd_4_group_16821	cd_2_group_15265
PDT000603838.1	PDS000032668.1595	SAMN13005709	clinical	cd_8_group_839	cd_4_group_16821	cd_2_group_15265
PDT000617078.1	PDS000032668.1595	SAMN13105485	clinical	cd_8_group_839	cd_4_group_16821	cd_2_group_15265
PDT000714891.1	PDS000032668.1595	SAMN14470370	environmental/other	cd_8_group_839	cd_4_group_16821	cd_2_group_15265
PDT000785457.1	PDS000032668.1595	SAMN15503755	clinical	cd_8_group_839	cd_4_group_16821	cd_2_group_15265
PDT000798503.1	PDS000032668.1595	SAMN15667711	clinical	cd_8_group_839	cd_4_group_16821	cd_2_group_15265
PDT000829999.1	PDS000032668.1595	SAMN16063786	clinical	cd_8_group_839	cd_4_group_16821	cd_2_group_15265
PDT000894611.1	PDS000032668.1595	SAMN16847789	clinical	cd_8_group_839	cd_4_group_16821	cd_2_group_15265
PDT001085676.1	PDS000032668.1595	SAMN20122119	clinical	cd_8_group_839	cd_4_group_16821	cd_2_group_15265
PDT001094539.1	PDS000032668.1595	SAMN20344656	environmental/other	cd_8_group_839	cd_4_group_16821	cd_2_group_15265
PDT001103509.1	PDS000032668.1595	SAMN20593986	clinical	cd_8_group_839	cd_4_group_16821	cd_2_group_15265
PDT001219562.1	PDS000032668.1595	SAMN24810001	clinical	cd_8_group_839	cd_4_group_16821	cd_2_group_15265
PDT001226800.1	PDS000032668.1595	SAMN25124221	clinical	cd_8_group_839	cd_4_group_16821	cd_2_group_15265
PDT001229499.1	PDS000032668.1595	SAMN25226529	clinical	cd_8_group_839	cd_4_group_16821	cd_2_group_15265
PDT001234681.1	PDS000032668.1595	SAMN25512702	clinical	cd_8_group_839	cd_4_group_16821	cd_2_group_15265
PDT001293503.1	PDS000032668.1595	SAMN27762740	clinical	cd_8_group_839	cd_4_group_16821	cd_2_group_15265
PDT001314535.1	PDS000032668.1595	SAMN28626116	clinical	cd_8_group_839	cd_4_group_16821	cd_2_group_15265
PDT001314579.1	PDS000032668.1595	SAMN28626756	clinical	cd_8_group_839	cd_4_group_16821	cd_2_group_15265
PDT001324518.1	PDS000032668.1595	SAMN28900106	clinical	cd_8_group_839	cd_4_group_16821	cd_2_group_15265
PDT001348015.1	PDS000032668.1595	SAMN29378045	clinical	cd_8_group_839	cd_4_group_16821	cd_2_group_15265
PDT001365091.1	PDS000032668.1595	SAMN29851875	clinical	cd_8_group_839	cd_4_group_16821	cd_2_group_15265
PDT001367956.1	PDS000032668.1595	SAMN29907081	clinical	cd_8_group_839	cd_4_group_16821	cd_2_group_15265
PDT001387081.1	PDS000032668.1595	SAMN30283160	clinical	cd_8_group_839	cd_4_group_16821	cd_2_group_15265
PDT001390382.1	PDS000032668.1595	SAMN30344292	clinical	cd_8_group_839	cd_4_group_16821	cd_2_group_15265
PDT001407912.1	PDS000032668.1595	SAMN30631298	clinical	cd_8_group_839	cd_4_group_16821	cd_2_group_15265
PDT001412283.1	PDS000032668.1595	SAMN30725373	clinical	cd_8_group_839	cd_4_group_16821	cd_2_group_15265
PDT001412373.1	PDS000032668.1595	SAMN30725370	clinical	cd_8_group_839	cd_4_group_16821	cd_2_group_15265
PDT001414549.1	PDS000032668.1595	SAMN30806978	clinical	cd_8_group_839	cd_4_group_16821	cd_2_group_15265
PDT001420111.1	PDS000032668.1595	SAMN30890222	clinical	cd_8_group_839	cd_4_group_16821	cd_2_group_15265
PDT001424637.1	PDS000032668.1595	SAMN30925956	clinical	cd_8_group_839	cd_4_group_16821	cd_2_group_15265
PDT001440407.1	PDS000032668.1595	SAMN31136730	clinical	cd_8_group_839	cd_4_group_16821	cd_2_group_15265
PDT001468728.1	PDS000032668.1595	SAMN31488787	clinical	cd_8_group_839	cd_4_group_16821	cd_2_group_15265
PDT001476035.1	PDS000032668.1595	SAMN31601844	clinical	cd_8_group_839	cd_4_group_16821	cd_2_group_15265
PDT001491075.1	PDS000032668.1595	SAMN31813984	clinical	cd_8_group_839	cd_4_group_16821	cd_2_group_15265
PDT001492526.1	PDS000032668.1595	SAMN31834450	clinical	cd_8_group_839	cd_4_group_16821	cd_2_group_15265
PDT001504605.1	PDS000032668.1595	SAMN31926392	clinical	cd_8_group_839	cd_4_group_16821	cd_2_group_15265
PDT001570902.1	PDS000032668.1595	SAMN32647284	clinical	cd_8_group_839	cd_4_group_16821	cd_2_group_15265
PDT001597128.1	PDS000032668.1595	SAMN32961578	clinical	cd_8_group_839	cd_4_group_16821	cd_2_group_15265
PDT001597162.1	PDS000032668.1595	SAMN32961637	clinical	cd_8_group_839	cd_4_group_16821	cd_2_group_15265
PDT001618780.1	PDS000032668.1595	SAMN33342652	environmental/other	cd_8_group_839	cd_4_group_16821	cd_2_group_15265
PDT001647313.1	PDS000032668.1595	SAMN33483076	environmental/other	cd_8_group_839	cd_4_group_16821	cd_2_group_15265
PDT001674359.1	PDS000032668.1595	SAMN33956090	environmental/other	cd_8_group_839	cd_4_group_16821	cd_2_group_15265
PDT001677277.1	PDS000032668.1595	SAMN34031549	environmental/other	cd_8_group_839	cd_4_group_16821	cd_2_group_15265
PDT001677874.1	PDS000032668.1595	SAMN34054350	clinical	cd_8_group_839	cd_4_group_16821	cd_2_group_15265
PDT001728681.1	PDS000032668.1595	SAMN35021220	clinical	cd_8_group_839	cd_4_group_16821	cd_2_group_15265
PDT001729512.1	PDS000032668.1595	SAMN35048095	environmental/other	cd_8_group_839	cd_4_group_16821	cd_2_group_15265
PDT001729513.1	PDS000032668.1595	SAMN35048094	environmental/other	cd_8_group_839	cd_4_group_16821	cd_2_group_15265
PDT001742279.1	PDS000032668.1595	SAMN35216885	clinical	cd_8_group_839	cd_4_group_16821	cd_2_group_15265
PDT001772724.1	PDS000032668.1595	SAMN35676005	clinical	cd_8_group_839	cd_4_group_16821	cd_2_group_15265
PDT001772726.1	PDS000032668.1595	SAMN35676002	clinical	cd_8_group_839	cd_4_group_16821	cd_2_group_15265
PDT001772728.1	PDS000032668.1595	SAMN35675999	clinical	cd_8_group_839	cd_4_group_16821	cd_2_group_15265
PDT001772761.1	PDS000032668.1595	SAMN35676003	clinical	cd_8_group_839	cd_4_group_16821	cd_2_group_15265
PDT001781121.1	PDS000032668.1595	SAMN35774087	clinical	cd_8_group_839	cd_4_group_16821	cd_2_group_15265
PDT001785766.1	PDS000032668.1595	SAMN35801509	clinical	cd_8_group_839	cd_4_group_16821	cd_2_group_15265
PDT001787696.1	PDS000032668.1595	SAMN35877879	clinical	cd_8_group_839	cd_4_group_16821	cd_2_group_15265
PDT001790621.1	PDS000032668.1595	SAMN35984341	clinical	cd_8_group_839	cd_4_group_16821	cd_2_group_15265
PDT001815731.1	PDS000032668.1595	SAMN36415056	clinical	cd_8_group_839	cd_4_group_16821	cd_2_group_15265
PDT001816901.1	PDS000032668.1595	SAMN36438632	clinical	cd_8_group_839	cd_4_group_16821	cd_2_group_15265
PDT001821096.1	PDS000032668.1595	SAMN36503994	clinical	cd_8_group_839	cd_4_group_16821	cd_2_group_15265
PDT001823704.1	PDS000032668.1595	SAMN36666053	clinical	cd_8_group_839	cd_4_group_16821	cd_2_group_15265
PDT001827665.2	PDS000032668.1595	SAMN36701916	clinical	cd_8_group_839	cd_4_group_16821	cd_2_group_15265
PDT001827930.1	PDS000032668.1595	SAMN36703837	environmental/other	cd_8_group_839	cd_4_group_16821	cd_2_group_15265
PDT001831189.1	PDS000032668.1595	SAMN36730687	clinical	cd_8_group_839	cd_4_group_16821	cd_2_group_15265
PDT001831512.2	PDS000032668.1595	SAMN36737374	clinical	cd_8_group_839	cd_4_group_16821	cd_2_group_15265
PDT001840193.1	PDS000032668.1595	SAMN36842654	clinical	cd_8_group_839	cd_4_group_16821	cd_2_group_15265
PDT001844925.1	PDS000032668.1595	SAMN36890734	clinical	cd_8_group_839	cd_4_group_16821	cd_2_group_15265
PDT001844935.1	PDS000032668.1595	SAMN36890754	clinical	cd_8_group_839	cd_4_group_16821	cd_2_group_15265
PDT001846693.2	PDS000032668.1595	SAMN36908936	clinical	cd_8_group_839	cd_4_group_16821	cd_2_group_15265
PDT001851782.1	PDS000032668.1595	SAMN36988684	clinical	cd_8_group_839	cd_4_group_16821	cd_2_group_15265
PDT001858143.1	PDS000032668.1595	SAMN37097425	clinical	cd_8_group_839	cd_4_group_16821	cd_2_group_15265
PDT001866491.1	PDS000032668.1595	SAMN37162356	clinical	cd_8_group_839	cd_4_group_16821	cd_2_group_15265
PDT001868731.1	PDS000032668.1595	SAMN37185653	environmental/other	cd_8_group_839	cd_4_group_16821	cd_2_group_15265
PDT001870568.1	PDS000032668.1595	SAMN37230554	clinical	cd_8_group_839	cd_4_group_16821	cd_2_group_15265
PDT001908907.1	PDS000032668.1595	SAMN37607965	clinical	cd_8_group_839	cd_4_group_16821	cd_2_group_15265
PDT001925190.1	PDS000032668.1595	SAMN37790491	clinical	cd_8_group_839	cd_4_group_16821	cd_2_group_15265
PDT001930666.1	PDS000032668.1595	SAMN37807420	clinical	cd_8_group_839	cd_4_group_16821	cd_2_group_15265
PDT001942414.1	PDS000032668.1595	SAMN37858406	environmental/other	cd_8_group_839	cd_4_group_16821	cd_2_group_15265
PDT001947587.1	PDS000032668.1595	SAMN37875224	clinical	cd_8_group_839	cd_4_group_16821	cd_2_group_15265
PDT001952345.1	PDS000032668.1595	SAMN37931634	clinical	cd_8_group_839	cd_4_group_16821	cd_2_group_15265
PDT001957488.1	PDS000032668.1595	SAMN38019407	clinical	cd_8_group_839	cd_4_group_16821	cd_2_group_15265
PDT001975023.1	PDS000032668.1595	SAMN38156159	environmental/other	cd_8_group_839	cd_4_group_16821	cd_2_group_15265
PDT001986731.1	PDS000032668.1595	SAMN38281549	environmental/other	cd_8_group_839	cd_4_group_16821	cd_2_group_15265
PDT002012875.1	PDS000032668.1595	SAMN38531108	clinical	cd_8_group_839	cd_4_group_16821	cd_2_group_15265
PDT002013186.1	PDS000032668.1595	SAMN38564644	clinical	cd_8_group_839	cd_4_group_16821	cd_2_group_15265
PDT002014826.1	PDS000032668.1595	SAMN38642533	clinical	cd_8_group_839	cd_4_group_16821	cd_2_group_15265
PDT002020737.1	PDS000032668.1595	SAMN38726851	clinical	cd_8_group_839	cd_4_group_16821	cd_2_group_15265
PDT002022855.1	PDS000032668.1595	SAMN38760142	clinical	cd_8_group_839	cd_4_group_16821	cd_2_group_15265
PDT002025994.1	PDS000032668.1595	SAMN38790911	environmental/other	cd_8_group_839	cd_4_group_16821	cd_2_group_15265
PDT002027851.1	PDS000032668.1595	SAMN38811662	clinical	cd_8_group_839	cd_4_group_16821	cd_2_group_15265
PDT002027856.1	PDS000032668.1595	SAMN38811666	clinical	cd_8_group_839	cd_4_group_16821	cd_2_group_15265
PDT002037177.1	PDS000032668.1595	SAMN39048409	clinical	cd_8_group_839	cd_4_group_16821	cd_2_group_15265
PDT002041390.1	PDS000032668.1595	SAMN39173605	clinical	cd_8_group_839	cd_4_group_16821	cd_2_group_15265
PDT002050135.1	PDS000032668.1595	SAMN39331371	clinical	cd_8_group_839	cd_4_group_16821	cd_2_group_15265
PDT002057116.1	PDS000032668.1595	SAMN39484423	clinical	cd_8_group_839	cd_4_group_16821	cd_2_group_15265
PDT002059309.1	PDS000032668.1595	SAMN39506171	clinical	cd_8_group_839	cd_4_group_16821	cd_2_group_15265
PDT002085137.1	PDS000032668.1595	SAMN40078901	clinical	cd_8_group_839	cd_4_group_16821	cd_2_group_15265
PDT002113711.1	PDS000032668.1595	SAMN40473173	clinical	cd_8_group_839	cd_4_group_16821	cd_2_group_15265
PDT002119430.1	PDS000032668.1595	SAMN40569525	environmental/other	cd_8_group_839	cd_4_group_16821	cd_2_group_15265
PDT002126108.1	PDS000032668.1595	SAMN40655754	clinical	cd_8_group_839	cd_4_group_16821	cd_2_group_15265
PDT002130822.1	PDS000032668.1595	SAMN40749744	clinical	cd_8_group_839	cd_4_group_16821	cd_2_group_15265
PDT002141808.1	PDS000032668.1595	SAMN41017237	clinical	cd_8_group_839	cd_4_group_16821	cd_2_group_15265
PDT002147416.1	PDS000032668.1595	SAMN41082075	environmental/other	cd_8_group_839	cd_4_group_16821	cd_2_group_15265
PDT002148487.1	PDS000032668.1595	SAMN41113699	clinical	cd_8_group_839	cd_4_group_16821	cd_2_group_15265
PDT002148491.1	PDS000032668.1595	SAMN41113692	clinical	cd_8_group_839	cd_4_group_16821	cd_2_group_15265
PDT002156733.1	PDS000032668.1595	SAMN41233194	clinical	cd_8_group_839	cd_4_group_16821	cd_2_group_15265
PDT002158580.1	PDS000032668.1595	SAMN41279970	clinical	cd_8_group_839	cd_4_group_16821	cd_2_group_15265
PDT002163134.1	PDS000032668.1595	SAMN41381583	clinical	cd_8_group_839	cd_4_group_16821	cd_2_group_15265
PDT002164531.1	PDS000032668.1595	SAMN41396340	clinical	cd_8_group_839	cd_4_group_16821	cd_2_group_15265
PDT002175889.1	PDS000032668.1595	SAMN41517089	clinical	cd_8_group_839	cd_4_group_16821	cd_2_group_15265
PDT002176506.1	PDS000032668.1595	SAMN41529734	clinical	cd_8_group_839	cd_4_group_16821	cd_2_group_15265
PDT002182145.1	PDS000032668.1595	SAMN41592599	environmental/other	cd_8_group_839	cd_4_group_16821	cd_2_group_15265
PDT002183214.1	PDS000032668.1595	SAMN41614989	clinical	cd_8_group_839	cd_4_group_16821	cd_2_group_15265
PDT002234064.1	PDS000032668.1595	SAMN42111603	clinical	cd_8_group_839	cd_4_group_16821	cd_2_group_15265
PDT002237769.1	PDS000032668.1595	SAMN42204671	clinical	cd_8_group_839	cd_4_group_16821	cd_2_group_15265
PDT002239312.1	PDS000032668.1595	SAMN42278375	clinical	cd_8_group_839	cd_4_group_16821	cd_2_group_15265
PDT002239324.1	PDS000032668.1595	SAMN42278379	clinical	cd_8_group_839	cd_4_group_16821	cd_2_group_15265
PDT002243851.1	PDS000032668.1595	SAMN42370368	clinical	cd_8_group_839	cd_4_group_16821	cd_2_group_15265
PDT002254499.1	PDS000032668.1595	SAMN42498077	clinical	cd_8_group_839	cd_4_group_16821	cd_2_group_15265
PDT002262633.1	PDS000032668.1595	SAMN42741932	clinical	cd_8_group_839	cd_4_group_16821	cd_2_group_15265
PDT002264548.1	PDS000032668.1595	SAMN42809891	clinical	cd_8_group_839	cd_4_group_16821	cd_2_group_15265
PDT002264664.1	PDS000032668.1595	SAMN42814389	clinical	cd_8_group_839	cd_4_group_16821	cd_2_group_15265
PDT002310835.1	PDS000032668.1595	SAMN43102952	clinical	cd_8_group_839	cd_4_group_16821	cd_2_group_15265
PDT002322184.1	PDS000032668.1595	SAMN43188819	environmental/other	cd_8_group_839	cd_4_group_16821	cd_2_group_15265
PDT002333359.1	PDS000032668.1595	SAMN43289670	clinical	cd_8_group_839	cd_4_group_16821	cd_2_group_15265
PDT002336215.1	PDS000032668.1595	SAMN43303544	environmental/other	cd_8_group_839	cd_4_group_16821	cd_2_group_15265
PDT002346133.1	PDS000032668.1595	SAMN43430116	clinical	cd_8_group_839	cd_4_group_16821	cd_2_group_15265
PDT002362306.1	PDS000032668.1595	SAMN43427569	environmental/other	cd_8_group_839	cd_4_group_16821	cd_2_group_15265
PDT002376473.1	PDS000032668.1595	SAMN43568059	clinical	cd_8_group_839	cd_4_group_16821	cd_2_group_15265
PDT002381141.1	PDS000032668.1595	SAMN43743014	clinical	cd_8_group_839	cd_4_group_16821	cd_2_group_15265
PDT002387742.1	PDS000032668.1595	SAMN41603400	environmental/other	cd_8_group_839	cd_4_group_16821	cd_2_group_15265
PDT002390801.1	PDS000032668.1595	SAMN43896892	clinical	cd_8_group_839	cd_4_group_16821	cd_2_group_15265
PDT002394225.1	PDS000032668.1595	SAMN43945964	clinical	cd_8_group_839	cd_4_group_16821	cd_2_group_15265
PDT002402649.1	PDS000032668.1595	SAMN44027320	clinical	cd_8_group_839	cd_4_group_16821	cd_2_group_15265
PDT002403495.1	PDS000032668.1595	SAMN44033706	clinical	cd_8_group_839	cd_4_group_16821	cd_2_group_15265
PDT002406879.1	PDS000032668.1595	SAMN44082721	clinical	cd_8_group_839	cd_4_group_16821	cd_2_group_15265
PDT002407347.1	PDS000032668.1595	SAMN44087573	clinical	cd_8_group_839	cd_4_group_16821	cd_2_group_15265
PDT002442007.1	PDS000032668.1595	SAMN44475905	clinical	cd_8_group_839	cd_4_group_16821	cd_2_group_15265
PDT002451538.1	PDS000032668.1595	SAMN44535133	environmental/other	cd_8_group_839	cd_4_group_16821	cd_2_group_15265
PDT002454774.1	PDS000032668.1595	SAMN44593182	clinical	cd_8_group_839	cd_4_group_16821	cd_2_group_15265
PDT002485655.1	PDS000032668.1595	SAMN45003343	clinical	cd_8_group_839	cd_4_group_16821	cd_2_group_15265
PDT002505353.1	PDS000032668.1595	SAMN45131498	clinical	cd_8_group_839	cd_4_group_16821	cd_2_group_15265
PDT002514387.1	PDS000032668.1595	SAMN45193374	environmental/other	cd_8_group_839	cd_4_group_16821	cd_2_group_15265
PDT002539823.1	PDS000032668.1595	SAMN45873947	clinical	cd_8_group_839	cd_4_group_16821	cd_2_group_15265
PDT002549429.1	PDS000032668.1595	SAMN45989700	clinical	cd_8_group_839	cd_4_group_16821	cd_2_group_15265
PDT002555160.1	PDS000032668.1595	SAMN46061980	clinical	cd_8_group_839	cd_4_group_16821	cd_2_group_15265
PDT002555242.1	PDS000032668.1595	SAMN46063204	clinical	cd_8_group_839	cd_4_group_16821	cd_2_group_15265
PDT002555255.1	PDS000032668.1595	SAMN46063265	clinical	cd_8_group_839	cd_4_group_16821	cd_2_group_15265
PDT002558415.1	PDS000032668.1595	SAMN46114356	clinical	cd_8_group_839	cd_4_group_16821	cd_2_group_15265
PDT002561485.1	PDS000032668.1595	SAMN46206734	clinical	cd_8_group_839	cd_4_group_16821	cd_2_group_15265
PDT002564201.1	PDS000032668.1595	SAMN46233460	clinical	cd_8_group_839	cd_4_group_16821	cd_2_group_15265
PDT002587191.1	PDS000032668.1595	SAMN46345073	clinical	cd_8_group_839	cd_4_group_16821	cd_2_group_15265
PDT002599030.1	PDS000032668.1595	SAMN46490791	clinical	cd_8_group_839	cd_4_group_16821	cd_2_group_15265
PDT002640917.1	PDS000032668.1595	SAMN47003382	clinical	cd_8_group_839	cd_4_group_16821	cd_2_group_15265
PDT002657470.1	PDS000032668.1595	SAMN47244966	clinical	cd_8_group_839	cd_4_group_16821	cd_2_group_15265
PDT002675248.1	PDS000032668.1595	SAMN47418947	environmental/other	cd_8_group_839	cd_4_group_16821	cd_2_group_15265
PDT002677904.1	PDS000032668.1595	SAMN47488463	environmental/other	cd_8_group_839	cd_4_group_16821	cd_2_group_15265
PDT002684949.1	PDS000032668.1595	SAMN47550760	clinical	cd_8_group_839	cd_4_group_16821	cd_2_group_15265
PDT002710079.1	PDS000032668.1595	SAMN47834698	clinical	cd_8_group_839	cd_4_group_16821	cd_2_group_15265
PDT002731936.1	PDS000032668.1595	SAMN48152132	environmental/other	cd_8_group_839	cd_4_group_16821	cd_2_group_15265
PDT002768521.1	PDS000032668.1595	SAMN48506633	environmental/other	cd_8_group_839	cd_4_group_16821	cd_2_group_15265
PDT002774247.1	PDS000032668.1595	SAMN46199889	environmental/other	cd_8_group_839	cd_4_group_16821	cd_2_group_15265
PDT002774413.1	PDS000032668.1595	SAMN48587948	clinical	cd_8_group_839	cd_4_group_16821	cd_2_group_15265
PDT002774585.1	PDS000032668.1595	SAMN48591410	environmental/other	cd_8_group_839	cd_4_group_16821	cd_2_group_15265
PDT002791128.1	PDS000032668.1595	SAMN48849201	clinical	cd_8_group_839	cd_4_group_16821	cd_2_group_15265
PDT002792205.1	PDS000032668.1595	SAMN48864697	clinical	cd_8_group_839	cd_4_group_16821	cd_2_group_15265
PDT002798570.1	PDS000032668.1595	SAMN48937302	clinical	cd_8_group_839	cd_4_group_16821	cd_2_group_15265
PDT002805265.1	PDS000032668.1595	SAMN49078159	clinical	cd_8_group_839	cd_4_group_16821	cd_2_group_15265
PDT002810865.1	PDS000032668.1595	SAMN49516237	clinical	cd_8_group_839	cd_4_group_16821	cd_2_group_15265
PDT002810867.1	PDS000032668.1595	SAMN49515962	clinical	cd_8_group_839	cd_4_group_16821	cd_2_group_15265
PDT002822258.1	PDS000032668.1595	SAMN49742717	environmental/other	cd_8_group_839	cd_4_group_16821	cd_2_group_15265
PDT002842793.1	PDS000032668.1595	SAMN50091435	clinical	cd_8_group_839	cd_4_group_16821	cd_2_group_15265
PDT002882969.1	PDS000032668.1595	SAMN50620738	clinical	cd_8_group_839	cd_4_group_16821	cd_2_group_15265
PDT002882987.1	PDS000032668.1595	SAMN50620653	clinical	cd_8_group_839	cd_4_group_16821	cd_2_group_15265
PDT002883068.1	PDS000032668.1595	SAMN50620767	clinical	cd_8_group_839	cd_4_group_16821	cd_2_group_15265
PDT002886679.1	PDS000032668.1595	SAMN50668275	clinical	cd_8_group_839	cd_4_group_16821	cd_2_group_15265
PDT002899902.1	PDS000032668.1595	SAMN50848914	clinical	cd_8_group_839	cd_4_group_16821	cd_2_group_15265
PDT001089394.1	PDS000032668.1595	SAMN20201343	clinical	cd_8_group_839	cd_4_group_16821	cd_2_group_38749
PDT001106652.1	PDS000032668.1595	SAMN20695088	clinical	cd_8_group_839	cd_4_group_16821	cd_2_group_38749
PDT001133852.1	PDS000032668.1595	SAMN21522519	environmental/other	cd_8_group_839	cd_4_group_16821	cd_2_group_40492
PDT001143102.1	PDS000032668.1595	SAMN21901233	clinical	cd_8_group_839	cd_4_group_16821	cd_2_group_40492
PDT001178058.1	PDS000032668.1595	SAMN23284957	clinical	cd_8_group_839	cd_4_group_16821	cd_2_group_40492
PDT001208486.1	PDS000032668.1595	SAMN24271438	environmental/other	cd_8_group_839	cd_4_group_16821	cd_2_group_40492
PDT001252618.1	PDS000032668.1595	SAMN26117517	clinical	cd_8_group_839	cd_4_group_16821	cd_2_group_40492
PDT001254485.1	PDS000032668.1595	SAMN26264275	clinical	cd_8_group_839	cd_4_group_16821	cd_2_group_40492
PDT001258439.1	PDS000032668.1595	SAMN26434195	environmental/other	cd_8_group_839	cd_4_group_16821	cd_2_group_40492
PDT001293161.1	PDS000032668.1595	SAMN27750584	clinical	cd_8_group_839	cd_4_group_16821	cd_2_group_40492
PDT001376331.1	PDS000032668.1595	SAMN30072205	clinical	cd_8_group_839	cd_4_group_16821	cd_2_group_40492
PDT001395912.1	PDS000032668.1595	SAMN30438406	environmental/other	cd_8_group_839	cd_4_group_16821	cd_2_group_40492
PDT001396207.1	PDS000032668.1595	SAMN30446392	clinical	cd_8_group_839	cd_4_group_16821	cd_2_group_40492
PDT001504864.1	PDS000032668.1595	SAMN31929290	clinical	cd_8_group_839	cd_4_group_16821	cd_2_group_40492
PDT001537698.1	PDS000032668.1595	SAMN32314515	clinical	cd_8_group_839	cd_4_group_16821	cd_2_group_40492
PDT001583757.1	PDS000032668.1595	SAMN32817947	clinical	cd_8_group_839	cd_4_group_16821	cd_2_group_40492
PDT001664857.1	PDS000032668.1595	SAMN33840110	clinical	cd_8_group_839	cd_4_group_16821	cd_2_group_40492
PDT001664875.1	PDS000032668.1595	SAMN33840917	clinical	cd_8_group_839	cd_4_group_16821	cd_2_group_40492
PDT001688079.1	PDS000032668.1595	SAMN34155759	clinical	cd_8_group_839	cd_4_group_16821	cd_2_group_40492
PDT001691150.1	PDS000032668.1595	SAMN34217756	clinical	cd_8_group_839	cd_4_group_16821	cd_2_group_40492
PDT001694136.1	PDS000032668.1595	SAMN34247898	clinical	cd_8_group_839	cd_4_group_16821	cd_2_group_40492
PDT001940897.1	PDS000032668.1595	SAMN37844951	clinical	cd_8_group_839	cd_4_group_16821	cd_2_group_40492
PDT001971090.1	PDS000032668.1595	SAMN38114578	clinical	cd_8_group_839	cd_4_group_16821	cd_2_group_40492
PDT001992895.1	PDS000032668.1595	SAMN38332658	clinical	cd_8_group_839	cd_4_group_16821	cd_2_group_40492
PDT002047471.1	PDS000032668.1595	SAMN39273524	environmental/other	cd_8_group_839	cd_4_group_16821	cd_2_group_40492
PDT002050031.1	PDS000032668.1595	SAMN39324365	environmental/other	cd_8_group_839	cd_4_group_16821	cd_2_group_40492
PDT002134497.1	PDS000032668.1595	SAMN40873197	clinical	cd_8_group_839	cd_4_group_16821	cd_2_group_40492
PDT002238343.1	PDS000032668.1595	SAMN42231731	clinical	cd_8_group_839	cd_4_group_16821	cd_2_group_40492
PDT002424962.1	PDS000032668.1595	SAMN44368139	environmental/other	cd_8_group_839	cd_4_group_16821	cd_2_group_40492
PDT002460806.1	PDS000032668.1595	SAMN44636611	clinical	cd_8_group_839	cd_4_group_16821	cd_2_group_40492
PDT002567938.1	PDS000032668.1595	SAMN46282580	clinical	cd_8_group_839	cd_4_group_16821	cd_2_group_40492
PDT001245715.1	PDS000032668.1595	SAMN25829790	clinical	cd_8_group_839	cd_4_group_16821	cd_2_group_43526
PDT001271897.1	PDS000032668.1595	SAMN26851301	clinical	cd_8_group_839	cd_4_group_16821	cd_2_group_43526
PDT001321142.1	PDS000032668.1595	SAMN28814442	environmental/other	cd_8_group_839	cd_4_group_16821	cd_2_group_45547
PDT001322869.1	PDS000032668.1595	SAMN28873912	clinical	cd_8_group_839	cd_4_group_16821	cd_2_group_45547
PDT001377932.1	PDS000032668.1595	SAMN30120925	clinical	cd_8_group_839	cd_4_group_16821	cd_2_group_45547
PDT001729159.1	PDS000032668.1595	SAMN35040646	clinical	cd_8_group_839	cd_4_group_16821	cd_2_group_45547
PDT002090293.1	PDS000032668.1595	SAMN40189680	environmental/other	cd_8_group_839	cd_4_group_16821	cd_2_group_45547
PDT001436105.1	PDS000032668.1595	SAMN31062398	clinical	cd_8_group_839	cd_4_group_16821	cd_2_group_48963
PDT001717278.1	PDS000032668.1595	SAMN34535749	environmental/other	cd_8_group_839	cd_4_group_16821	cd_2_group_48963
PDT001764623.1	PDS000032668.1595	SAMN35528031	clinical	cd_8_group_839	cd_4_group_16821	cd_2_group_48963
PDT002140190.1	PDS000032668.1595	SAMN40994802	clinical	cd_8_group_839	cd_4_group_16821	cd_2_group_48963
PDT002481158.1	PDS000032668.1595	SAMN44857973	clinical	cd_8_group_839	cd_4_group_16821	cd_2_group_48963
PDT001852182.2	PDS000032668.1595	SAMN36994799	clinical	cd_8_group_839	cd_4_group_16821	cd_2_group_55598
PDT001852183.1	PDS000032668.1595	SAMN36994803	clinical	cd_8_group_839	cd_4_group_16821	cd_2_group_55598
PDT001869119.1	PDS000032668.1595	SAMN37198923	clinical	cd_8_group_839	cd_4_group_16821	cd_2_group_56022
PDT001893050.1	PDS000032668.1595	SAMN37500819	environmental/other	cd_8_group_839	cd_4_group_16821	cd_2_group_56022
PDT001926900.1	PDS000032668.1595	SAMN37805424	clinical	cd_8_group_839	cd_4_group_16821	cd_2_group_56022
PDT002011816.1	PDS000032668.1595	SAMN38514489	environmental/other	cd_8_group_839	cd_4_group_16821	cd_2_group_56022
PDT002050138.1	PDS000032668.1595	SAMN39331377	clinical	cd_8_group_839	cd_4_group_16821	cd_2_group_56022
PDT002078463.1	PDS000032668.1595	SAMN39945329	clinical	cd_8_group_839	cd_4_group_16821	cd_2_group_56022
PDT002127356.1	PDS000032668.1595	SAMN40697229	environmental/other	cd_8_group_839	cd_4_group_16821	cd_2_group_56022
PDT002149934.1	PDS000032668.1595	SAMN41133161	clinical	cd_8_group_839	cd_4_group_16821	cd_2_group_56022
PDT002165154.1	PDS000032668.1595	SAMN41404601	clinical	cd_8_group_839	cd_4_group_16821	cd_2_group_56022
PDT002168027.1	PDS000032668.1595	SAMN41435821	clinical	cd_8_group_839	cd_4_group_16821	cd_2_group_56022
PDT002203471.1	PDS000032668.1595	SAMN41817665	clinical	cd_8_group_839	cd_4_group_16821	cd_2_group_56022
PDT002243819.1	PDS000032668.1595	SAMN42370077	clinical	cd_8_group_839	cd_4_group_16821	cd_2_group_56022
PDT002254483.1	PDS000032668.1595	SAMN42498059	clinical	cd_8_group_839	cd_4_group_16821	cd_2_group_56022
PDT002265416.1	PDS000032668.1595	SAMN42826645	clinical	cd_8_group_839	cd_4_group_16821	cd_2_group_56022
PDT002266094.1	PDS000032668.1595	SAMN42836852	clinical	cd_8_group_839	cd_4_group_16821	cd_2_group_56022
PDT002291710.1	PDS000032668.1595	SAMN43035428	clinical	cd_8_group_839	cd_4_group_16821	cd_2_group_56022
PDT002321776.1	PDS000032668.1595	SAMN43185414	clinical	cd_8_group_839	cd_4_group_16821	cd_2_group_56022
PDT002386367.1	PDS000032668.1595	SAMN43802893	clinical	cd_8_group_839	cd_4_group_16821	cd_2_group_56022
PDT002401922.1	PDS000032668.1595	SAMN44010909	clinical	cd_8_group_839	cd_4_group_16821	cd_2_group_56022
PDT002439398.1	PDS000032668.1595	SAMN44472810	clinical	cd_8_group_839	cd_4_group_16821	cd_2_group_56022
PDT002443781.1	PDS000032668.1595	SAMN44494243	clinical	cd_8_group_839	cd_4_group_16821	cd_2_group_56022
PDT002455072.1	PDS000032668.1595	SAMN44257185	clinical	cd_8_group_839	cd_4_group_16821	cd_2_group_56022
PDT002494523.1	PDS000032668.1595	SAMN45045688	clinical	cd_8_group_839	cd_4_group_16821	cd_2_group_56022
PDT002520982.1	PDS000032668.1595	SAMN45230897	clinical	cd_8_group_839	cd_4_group_16821	cd_2_group_56022
PDT002674275.1	PDS000032668.1595	SAMN47413583	clinical	cd_8_group_839	cd_4_group_16821	cd_2_group_56022
PDT002716544.1	PDS000032668.1595	SAMN47940428	clinical	cd_8_group_839	cd_4_group_16821	cd_2_group_56022
PDT002731782.1	PDS000032668.1595	SAMN48148126	clinical	cd_8_group_839	cd_4_group_16821	cd_2_group_56022
PDT002753321.1	PDS000032668.1595	SAMN48325429	clinical	cd_8_group_839	cd_4_group_16821	cd_2_group_56022
PDT002756188.1	PDS000032668.1595	SAMN48329138	clinical	cd_8_group_839	cd_4_group_16821	cd_2_group_56022
PDT002756921.1	PDS000032668.1595	SAMN48337465	clinical	cd_8_group_839	cd_4_group_16821	cd_2_group_56022
PDT002764006.1	PDS000032668.1595	SAMN48433289	clinical	cd_8_group_839	cd_4_group_16821	cd_2_group_56022
PDT002778796.1	PDS000032668.1595	SAMN48683736	clinical	cd_8_group_839	cd_4_group_16821	cd_2_group_56022
PDT002778851.1	PDS000032668.1595	SAMN48683941	clinical	cd_8_group_839	cd_4_group_16821	cd_2_group_56022
PDT002784011.1	PDS000032668.1595	SAMN48753387	clinical	cd_8_group_839	cd_4_group_16821	cd_2_group_56022
PDT002793319.1	PDS000032668.1595	SAMN48890643	clinical	cd_8_group_839	cd_4_group_16821	cd_2_group_56022
PDT002813072.1	PDS000032668.1595	SAMN49607981	clinical	cd_8_group_839	cd_4_group_16821	cd_2_group_56022
PDT002813081.1	PDS000032668.1595	SAMN49607982	clinical	cd_8_group_839	cd_4_group_16821	cd_2_group_56022
PDT002813484.1	PDS000032668.1595	SAMN49615521	clinical	cd_8_group_839	cd_4_group_16821	cd_2_group_56022
PDT002813633.1	PDS000032668.1595	SAMN49631309	clinical	cd_8_group_839	cd_4_group_16821	cd_2_group_56022
PDT002813635.1	PDS000032668.1595	SAMN49631306	clinical	cd_8_group_839	cd_4_group_16821	cd_2_group_56022
PDT002813638.1	PDS000032668.1595	SAMN49627699	clinical	cd_8_group_839	cd_4_group_16821	cd_2_group_56022
PDT002813639.1	PDS000032668.1595	SAMN49628703	clinical	cd_8_group_839	cd_4_group_16821	cd_2_group_56022
PDT002813641.1	PDS000032668.1595	SAMN49627687	clinical	cd_8_group_839	cd_4_group_16821	cd_2_group_56022
PDT002813648.1	PDS000032668.1595	SAMN49629730	clinical	cd_8_group_839	cd_4_group_16821	cd_2_group_56022
PDT002813653.1	PDS000032668.1595	SAMN49630237	clinical	cd_8_group_839	cd_4_group_16821	cd_2_group_56022
PDT002813659.1	PDS000032668.1595	SAMN49630240	clinical	cd_8_group_839	cd_4_group_16821	cd_2_group_56022
PDT002813937.1	PDS000032668.1595	SAMN49643251	clinical	cd_8_group_839	cd_4_group_16821	cd_2_group_56022
PDT002815504.1	PDS000032668.1595	SAMN49662472	clinical	cd_8_group_839	cd_4_group_16821	cd_2_group_56022
PDT002815508.1	PDS000032668.1595	SAMN49662347	clinical	cd_8_group_839	cd_4_group_16821	cd_2_group_56022
PDT002815903.1	PDS000032668.1595	SAMN49662532	clinical	cd_8_group_839	cd_4_group_16821	cd_2_group_56022
PDT002815907.1	PDS000032668.1595	SAMN49662830	clinical	cd_8_group_839	cd_4_group_16821	cd_2_group_56022
PDT002816401.1	PDS000032668.1595	SAMN49683028	clinical	cd_8_group_839	cd_4_group_16821	cd_2_group_56022
PDT002817752.1	PDS000032668.1595	SAMN49685884	clinical	cd_8_group_839	cd_4_group_16821	cd_2_group_56022
PDT002820245.1	PDS000032668.1595	SAMN49717571	clinical	cd_8_group_839	cd_4_group_16821	cd_2_group_56022
PDT002821039.1	PDS000032668.1595	SAMN49723339	clinical	cd_8_group_839	cd_4_group_16821	cd_2_group_56022
PDT002826718.1	PDS000032668.1595	SAMN49826869	clinical	cd_8_group_839	cd_4_group_16821	cd_2_group_56022
PDT002828780.1	PDS000032668.1595	SAMN49849283	clinical	cd_8_group_839	cd_4_group_16821	cd_2_group_56022
PDT002829463.1	PDS000032668.1595	SAMN49880555	clinical	cd_8_group_839	cd_4_group_16821	cd_2_group_56022
PDT002833048.1	PDS000032668.1595	SAMN49919905	clinical	cd_8_group_839	cd_4_group_16821	cd_2_group_56022
PDT002833072.1	PDS000032668.1595	SAMN49920069	clinical	cd_8_group_839	cd_4_group_16821	cd_2_group_56022
PDT002834422.1	PDS000032668.1595	SAMN49950347	clinical	cd_8_group_839	cd_4_group_16821	cd_2_group_56022
PDT002861624.1	PDS000032668.1595	SAMN50302294	environmental/other	cd_8_group_839	cd_4_group_16821	cd_2_group_56022
PDT002874377.1	PDS000032668.1595	SAMN50480330	clinical	cd_8_group_839	cd_4_group_16821	cd_2_group_56022
PDT002875491.1	PDS000032668.1595	SAMN50520222	clinical	cd_8_group_839	cd_4_group_16821	cd_2_group_56022
PDT002028443.1	PDS000032668.1595	SAMN38814043	clinical	cd_8_group_839	cd_4_group_16821	cd_2_group_58432
PDT002028447.1	PDS000032668.1595	SAMN38814051	clinical	cd_8_group_839	cd_4_group_16821	cd_2_group_58432
PDT002034746.1	PDS000032668.1595	SAMN38909765	clinical	cd_8_group_839	cd_4_group_16821	cd_2_group_58432
PDT002068319.1	PDS000032668.1595	SAMN39670731	clinical	cd_8_group_839	cd_4_group_16821	cd_2_group_59101
PDT002402052.1	PDS000032668.1595	SAMN44011941	clinical	cd_8_group_839	cd_4_group_16821	cd_2_group_59101
PDT002457476.1	PDS000032668.1595	SAMN44319120	clinical	cd_8_group_839	cd_4_group_16821	cd_2_group_59101
PDT002667771.1	PDS000032668.1595	SAMN47339484	clinical	cd_8_group_839	cd_4_group_16821	cd_2_group_59101
PDT002675255.1	PDS000032668.1595	SAMN47418964	environmental/other	cd_8_group_839	cd_4_group_16821	cd_2_group_59101
PDT002082621.1	PDS000032668.1595	SAMN39997849	environmental/other	cd_8_group_839	cd_4_group_16821	cd_2_group_59347
PDT002084870.1	PDS000032668.1595	SAMN40038717	environmental/other	cd_8_group_839	cd_4_group_16821	cd_2_group_59347
PDT002119352.1	PDS000032668.1595	SAMN40568354	clinical	cd_8_group_839	cd_4_group_16821	cd_2_group_59347
PDT002120710.1	PDS000032668.1595	SAMN40583459	clinical	cd_8_group_839	cd_4_group_16821	cd_2_group_59347
PDT002130818.1	PDS000032668.1595	SAMN40749747	clinical	cd_8_group_839	cd_4_group_16821	cd_2_group_59347
PDT002146621.1	PDS000032668.1595	SAMN41082731	clinical	cd_8_group_839	cd_4_group_16821	cd_2_group_59347
PDT002174351.1	PDS000032668.1595	SAMN41511572	clinical	cd_8_group_839	cd_4_group_16821	cd_2_group_59347
PDT002206043.1	PDS000032668.1595	SAMN41834830	clinical	cd_8_group_839	cd_4_group_16821	cd_2_group_59347
PDT002244827.1	PDS000032668.1595	SAMN42385470	clinical	cd_8_group_839	cd_4_group_16821	cd_2_group_59347
PDT002262606.1	PDS000032668.1595	SAMN42741340	clinical	cd_8_group_839	cd_4_group_16821	cd_2_group_59347
PDT002277991.1	PDS000032668.1595	SAMN42944178	clinical	cd_8_group_839	cd_4_group_16821	cd_2_group_59347
PDT002564182.1	PDS000032668.1595	SAMN46233406	clinical	cd_8_group_839	cd_4_group_16821	cd_2_group_59347
PDT002564205.1	PDS000032668.1595	SAMN46233472	clinical	cd_8_group_839	cd_4_group_16821	cd_2_group_59347
PDT002677937.1	PDS000032668.1595	SAMN47489318	clinical	cd_8_group_839	cd_4_group_16821	cd_2_group_59347
PDT002698324.1	PDS000032668.1595	SAMN47788379	clinical	cd_8_group_839	cd_4_group_16821	cd_2_group_59347
PDT002874690.1	PDS000032668.1595	SAMN50497724	clinical	cd_8_group_839	cd_4_group_16821	cd_2_group_59347
PDT002874742.1	PDS000032668.1595	SAMN50499541	clinical	cd_8_group_839	cd_4_group_16821	cd_2_group_59347
PDT002897446.1	PDS000032668.1595	SAMN50786939	clinical	cd_8_group_839	cd_4_group_16821	cd_2_group_59347
PDT002897465.1	PDS000032668.1595	SAMN50786992	clinical	cd_8_group_839	cd_4_group_16821	cd_2_group_59347
PDT002897505.1	PDS000032668.1595	SAMN50786940	clinical	cd_8_group_839	cd_4_group_16821	cd_2_group_59347
PDT002904121.1	PDS000032668.1595	SAMN50925872	clinical	cd_8_group_839	cd_4_group_16821	cd_2_group_59347
PDT002916881.1	PDS000032668.1595	SAMN51209006	clinical	cd_8_group_839	cd_4_group_16821	cd_2_group_59347
PDT002916886.1	PDS000032668.1595	SAMN51208659	clinical	cd_8_group_839	cd_4_group_16821	cd_2_group_59347
PDT002917698.1	PDS000032668.1595	SAMN51209276	clinical	cd_8_group_839	cd_4_group_16821	cd_2_group_59347
PDT002127374.1	PDS000032668.1595	SAMN40697251	environmental/other	cd_8_group_839	cd_4_group_16821	cd_2_group_60199
PDT002179968.1	PDS000032668.1595	SAMN41572207	clinical	cd_8_group_839	cd_4_group_16821	cd_2_group_60199
PDT002291790.1	PDS000032668.1595	SAMN43035906	environmental/other	cd_8_group_839	cd_4_group_16821	cd_2_group_60199
PDT002376329.2	PDS000032668.1595	SAMN43566958	clinical	cd_8_group_839	cd_4_group_16821	cd_2_group_60199
PDT002448936.1	PDS000032668.1595	SAMN44524568	environmental/other	cd_8_group_839	cd_4_group_16821	cd_2_group_60199
PDT002499710.1	PDS000032668.1595	SAMN45079406	clinical	cd_8_group_839	cd_4_group_16821	cd_2_group_60199
PDT002611618.1	PDS000032668.1595	SAMN46706653	environmental/other	cd_8_group_839	cd_4_group_16821	cd_2_group_60199
PDT002621100.1	PDS000032668.1595	SAMN46781940	environmental/other	cd_8_group_839	cd_4_group_16821	cd_2_group_60199
PDT002640920.1	PDS000032668.1595	SAMN47003672	clinical	cd_8_group_839	cd_4_group_16821	cd_2_group_60199
PDT002759541.1	PDS000032668.1595	SAMN48383385	clinical	cd_8_group_839	cd_4_group_16821	cd_2_group_60199
PDT002759544.1	PDS000032668.1595	SAMN48383387	clinical	cd_8_group_839	cd_4_group_16821	cd_2_group_60199
PDT002759556.1	PDS000032668.1595	SAMN48383756	clinical	cd_8_group_839	cd_4_group_16821	cd_2_group_60199
PDT002785622.1	PDS000032668.1595	SAMN48788503	clinical	cd_8_group_839	cd_4_group_16821	cd_2_group_60199
PDT002793745.1	PDS000032668.1595	SAMN48895228	clinical	cd_8_group_839	cd_4_group_16821	cd_2_group_60199
PDT002800922.1	PDS000032668.1595	SAMN48970506	clinical	cd_8_group_839	cd_4_group_16821	cd_2_group_60199
PDT002141062.1	PDS000032668.1595	SAMN41005645	clinical	cd_8_group_839	cd_4_group_16821	cd_2_group_60502
PDT002337739.1	PDS000032668.1595	SAMN43323060	clinical	cd_8_group_839	cd_4_group_16821	cd_2_group_60502
PDT002228818.1	PDS000032668.1595	SAMN42029613	clinical	cd_8_group_839	cd_4_group_16821	cd_2_group_62764
PDT002343081.1	PDS000032668.1595	SAMN43398104	clinical	cd_8_group_839	cd_4_group_16821	cd_2_group_62764
PDT002453493.1	PDS000032668.1595	SAMN44572052	environmental/other	cd_8_group_839	cd_4_group_16821	cd_2_group_62764
PDT002530748.1	PDS000032668.1595	SAMN45804338	clinical	cd_8_group_839	cd_4_group_16821	cd_2_group_62764
PDT002680068.1	PDS000032668.1595	SAMN47515785	environmental/other	cd_8_group_839	cd_4_group_16821	cd_2_group_62764
PDT002806786.1	PDS000032668.1595	SAMN49104514	clinical	cd_8_group_839	cd_4_group_16821	cd_2_group_62764
PDT002812642.1	PDS000032668.1595	SAMN49569268	clinical	cd_8_group_839	cd_4_group_16821	cd_2_group_62764
PDT002243940.1	PDS000032668.1595	SAMN42370558	clinical	cd_8_group_839	cd_4_group_16821	cd_2_group_63051
PDT002302984.1	PDS000032668.1595	SAMN43061612	clinical	cd_8_group_839	cd_4_group_16821	cd_2_group_63051
PDT002277399.1	PDS000032668.1595	SAMN42925027	clinical	cd_8_group_839	cd_4_group_16821	cd_2_group_63616
PDT002300582.1	PDS000032668.1595	SAMN43048751	clinical	cd_8_group_839	cd_4_group_16821	cd_2_group_63616
PDT002366788.1	PDS000032668.1595	SAMN43527254	clinical	cd_8_group_839	cd_4_group_16821	cd_2_group_63616
PDT002453025.1	PDS000032668.1595	SAMN44570867	clinical	cd_8_group_839	cd_4_group_16821	cd_2_group_67077
PDT002457758.1	PDS000032668.1595	SAMN44244369	clinical	cd_8_group_839	cd_4_group_16821	cd_2_group_67077
PDT002465385.1	PDS000032668.1595	SAMN44717869	clinical	cd_8_group_839	cd_4_group_16821	cd_2_group_67362
PDT002716498.1	PDS000032668.1595	SAMN47940213	clinical	cd_8_group_839	cd_4_group_16821	cd_2_group_67362
PDT002716509.1	PDS000032668.1595	SAMN47940244	clinical	cd_8_group_839	cd_4_group_16821	cd_2_group_67362
PDT002716522.1	PDS000032668.1595	SAMN47940378	clinical	cd_8_group_839	cd_4_group_16821	cd_2_group_67362
PDT002716543.1	PDS000032668.1595	SAMN47940429	clinical	cd_8_group_839	cd_4_group_16821	cd_2_group_67362
PDT002716546.1	PDS000032668.1595	SAMN47940864	clinical	cd_8_group_839	cd_4_group_16821	cd_2_group_67362
PDT002730669.1	PDS000032668.1595	SAMN48138194	clinical	cd_8_group_839	cd_4_group_16821	cd_2_group_67362
PDT002730671.1	PDS000032668.1595	SAMN48138225	clinical	cd_8_group_839	cd_4_group_16821	cd_2_group_67362
PDT002806729.1	PDS000032668.1595	SAMN49105289	clinical	cd_8_group_839	cd_4_group_16821	cd_2_group_67362
PDT002842602.1	PDS000032668.1595	SAMN50092771	clinical	cd_8_group_839	cd_4_group_16821	cd_2_group_67362
PDT002842643.1	PDS000032668.1595	SAMN50091135	clinical	cd_8_group_839	cd_4_group_16821	cd_2_group_67362
PDT002843333.1	PDS000032668.1595	SAMN50093543	clinical	cd_8_group_839	cd_4_group_16821	cd_2_group_67362
PDT002850158.1	PDS000032668.1595	SAMN50193371	clinical	cd_8_group_839	cd_4_group_16821	cd_2_group_67362
PDT002657429.1	PDS000032668.1595	SAMN47243768	clinical	cd_8_group_839	cd_4_group_16821	cd_2_group_69410
PDT002657455.1	PDS000032668.1595	SAMN47244964	clinical	cd_8_group_839	cd_4_group_16821	cd_2_group_69410
PDT002691598.1	PDS000032668.1595	SAMN47631204	clinical	cd_8_group_839	cd_4_group_16821	cd_2_group_69823
PDT002757154.1	PDS000032668.1595	SAMN48342127	clinical	cd_8_group_839	cd_4_group_16821	cd_2_group_69823
PDT002726338.1	PDS000032668.1595	SAMN48083940	clinical	cd_8_group_839	cd_4_group_16821	cd_2_group_70066
PDT002726490.1	PDS000032668.1595	SAMN48084234	environmental/other	cd_8_group_839	cd_4_group_16821	cd_2_group_70066
PDT002749508.1	PDS000032668.1595	SAMN48309113	clinical	cd_8_group_839	cd_4_group_16821	cd_2_group_70183
PDT002792964.1	PDS000032668.1595	SAMN48877702	clinical	cd_8_group_839	cd_4_group_16821	cd_2_group_70183
PDT002757237.1	PDS000032668.1595	SAMN48342399	clinical	cd_8_group_839	cd_4_group_16821	cd_2_group_70236
PDT002805084.1	PDS000032668.1595	SAMN49076912	clinical	cd_8_group_839	cd_4_group_16821	cd_2_group_70236
PDT002806282.1	PDS000032668.1595	SAMN49091689	clinical	cd_8_group_839	cd_4_group_16821	cd_2_group_70236
PDT002826322.1	PDS000032668.1595	SAMN49825716	clinical	cd_8_group_839	cd_4_group_16821	cd_2_group_70236
PDT002764616.1	PDS000032668.1595	SAMN48439621	clinical	cd_8_group_839	cd_4_group_16821	cd_2_group_70317
PDT002764618.1	PDS000032668.1595	SAMN48439622	clinical	cd_8_group_839	cd_4_group_16821	cd_2_group_70317
PDT002835596.1	PDS000032668.1595	SAMN49973872	clinical	cd_8_group_839	cd_4_group_16821	cd_2_group_71331
PDT002835619.1	PDS000032668.1595	SAMN49974707	clinical	cd_8_group_839	cd_4_group_16821	cd_2_group_71331
PDT002850083.1	PDS000032668.1595	SAMN50191941	clinical	cd_8_group_839	cd_4_group_16821	cd_2_group_71331
PDT002899748.1	PDS000032668.1595	SAMN50846610	clinical	cd_8_group_839	cd_4_group_16821	cd_2_group_71331
PDT002874420.1	PDS000032668.1595	SAMN50480745	clinical	cd_8_group_839	cd_4_group_16821	cd_2_group_71905
PDT002901144.1	PDS000032668.1595	SAMN50877328	clinical	cd_8_group_839	cd_4_group_16821	cd_2_group_71905
PDT002909347.1	PDS000032668.1595	SAMN51133012	clinical	cd_8_group_839	cd_4_group_16821	cd_2_group_71905
PDT000324442.1	PDS000032668.1595	SAMN09374925	clinical	cd_8_group_839	cd_4_group_17203	-
PDT000333741.1	PDS000032668.1595	SAMN09462562	environmental/other	cd_8_group_839	cd_4_group_17203	-
PDT001041964.1	PDS000032668.1595	SAMN19242423	clinical	cd_8_group_839	cd_4_group_18734	-
PDT001264200.1	PDS000032668.1595	SAMN26583188	environmental/other	cd_8_group_839	cd_4_group_18734	-
PDT001450183.1	PDS000032668.1595	SAMN31237828	clinical	cd_8_group_839	cd_4_group_18734	-
PDT002483016.1	PDS000032668.1595	SAMN44861199	clinical	cd_8_group_839	cd_4_group_18734	-
PDT000344489.1	PDS000032668.1595	SAMN09636109	clinical	cd_8_group_839	cd_4_group_18734	cd_2_group_17148
PDT000344490.1	PDS000032668.1595	SAMN09636110	clinical	cd_8_group_839	cd_4_group_18734	cd_2_group_17148
PDT000366517.1	PDS000032668.1595	SAMN09881598	clinical	cd_8_group_839	cd_4_group_18734	cd_2_group_17148
PDT000399137.1	PDS000032668.1595	SAMN10346466	clinical	cd_8_group_839	cd_4_group_18734	cd_2_group_17148
PDT000399475.1	PDS000032668.1595	SAMN10349356	clinical	cd_8_group_839	cd_4_group_18734	cd_2_group_17148
PDT000409139.1	PDS000032668.1595	SAMN10441811	clinical	cd_8_group_839	cd_4_group_18734	cd_2_group_17148
PDT000440441.1	PDS000032668.1595	SAMN10751847	clinical	cd_8_group_839	cd_4_group_18734	cd_2_group_17148
PDT000525176.1	PDS000032668.1595	SAMN12092402	environmental/other	cd_8_group_839	cd_4_group_18734	cd_2_group_23532
PDT000707925.1	PDS000032668.1595	SAMN14341197	environmental/other	cd_8_group_839	cd_4_group_18734	cd_2_group_23532
PDT000940383.1	PDS000032668.1595	SAMN17526313	environmental/other	cd_8_group_839	cd_4_group_18734	cd_2_group_35821
PDT001015171.1	PDS000032668.1595	SAMN18878950	clinical	cd_8_group_839	cd_4_group_18734	cd_2_group_35821
PDT001103966.1	PDS000032668.1595	SAMN20603094	clinical	cd_8_group_839	cd_4_group_18734	cd_2_group_35821
PDT001242302.1	PDS000032668.1595	SAMN25716007	clinical	cd_8_group_839	cd_4_group_18734	cd_2_group_35821
PDT000347389.1	PDS000032668.1595	SAMN09650866	clinical	cd_8_group_839	cd_4_group_18849	-
PDT000595850.1	PDS000032668.1595	SAMN12863784	clinical	cd_8_group_839	cd_4_group_18849	-
PDT001021167.1	PDS000032668.1595	SAMEA8598611	clinical	cd_8_group_839	cd_4_group_18849	-
PDT000358895.1	PDS000032668.1595	SAMN09769694	environmental/other	cd_8_group_839	cd_4_group_18849	cd_2_group_17699
PDT000624524.1	PDS000032668.1595	SAMN13191284	environmental/other	cd_8_group_839	cd_4_group_18849	cd_2_group_17699
PDT000710938.1	PDS000032668.1595	SAMN14418932	clinical	cd_8_group_839	cd_4_group_18849	cd_2_group_29515
PDT000736020.1	PDS000032668.1595	SAMN14933825	clinical	cd_8_group_839	cd_4_group_18849	cd_2_group_29515
PDT001028939.1	PDS000032668.1595	SAMN19189324	clinical	cd_8_group_839	cd_4_group_18849	cd_2_group_37721
PDT001088285.1	PDS000032668.1595	SAMN20174395	clinical	cd_8_group_839	cd_4_group_18849	cd_2_group_37721
PDT000352007.1	PDS000032668.1595	SAMN09692500	clinical	cd_8_group_839	cd_4_group_19071	-
PDT000661889.1	PDS000032668.1595	SAMN13841769	clinical	cd_8_group_839	cd_4_group_19071	-
PDT000808073.1	PDS000032668.1595	SAMN15802550	clinical	cd_8_group_839	cd_4_group_19071	-
PDT001358249.1	PDS000032668.1595	SAMN29656429	clinical	cd_8_group_839	cd_4_group_19071	-
PDT001386418.1	PDS000032668.1595	SAMN30266109	clinical	cd_8_group_839	cd_4_group_19071	-
PDT001645536.1	PDS000032668.1595	SAMN33436696	environmental/other	cd_8_group_839	cd_4_group_19071	-
PDT001952279.1	PDS000032668.1595	SAMN37931629	clinical	cd_8_group_839	cd_4_group_19071	-
PDT001952662.1	PDS000032668.1595	SAMN37945710	clinical	cd_8_group_839	cd_4_group_19071	-
PDT001975010.1	PDS000032668.1595	SAMN38156256	environmental/other	cd_8_group_839	cd_4_group_19071	-
PDT002127352.1	PDS000032668.1595	SAMN40697225	environmental/other	cd_8_group_839	cd_4_group_19071	-
PDT002130357.1	PDS000032668.1595	SAMN40739576	clinical	cd_8_group_839	cd_4_group_19071	-
PDT002773994.1	PDS000032668.1595	SAMN46199652	environmental/other	cd_8_group_839	cd_4_group_19071	-
PDT000688677.1	PDS000032668.1595	SAMN14148649	environmental/other	cd_8_group_839	cd_4_group_19071	cd_2_group_29042
PDT000764599.1	PDS000032668.1595	SAMN15224343	clinical	cd_8_group_839	cd_4_group_19071	cd_2_group_29042
PDT000774349.1	PDS000032668.1595	SAMN15405877	clinical	cd_8_group_839	cd_4_group_19071	cd_2_group_29042
PDT000784151.1	PDS000032668.1595	SAMN15469719	clinical	cd_8_group_839	cd_4_group_19071	cd_2_group_29042
PDT000789950.1	PDS000032668.1595	SAMN15573548	clinical	cd_8_group_839	cd_4_group_19071	cd_2_group_29042
PDT000927920.1	PDS000032668.1595	SAMN17208888	clinical	cd_8_group_839	cd_4_group_19071	cd_2_group_29042
PDT000950937.1	PDS000032668.1595	SAMN17834420	clinical	cd_8_group_839	cd_4_group_19071	cd_2_group_29042
PDT000976866.1	PDS000032668.1595	SAMN18114500	clinical	cd_8_group_839	cd_4_group_19071	cd_2_group_29042
PDT001126635.1	PDS000032668.1595	SAMN21386022	clinical	cd_8_group_839	cd_4_group_19071	cd_2_group_29042
PDT001176080.1	PDS000032668.1595	SAMN23217138	clinical	cd_8_group_839	cd_4_group_19071	cd_2_group_29042
PDT001287457.1	PDS000032668.1595	SAMN27589191	clinical	cd_8_group_839	cd_4_group_19071	cd_2_group_29042
PDT001298085.1	PDS000032668.1595	SAMN28037398	clinical	cd_8_group_839	cd_4_group_19071	cd_2_group_29042
PDT001329779.1	PDS000032668.1595	SAMN29150376	clinical	cd_8_group_839	cd_4_group_19071	cd_2_group_29042
PDT001440701.1	PDS000032668.1595	SAMN31138435	clinical	cd_8_group_839	cd_4_group_19071	cd_2_group_29042
PDT001443003.1	PDS000032668.1595	SAMN31164284	clinical	cd_8_group_839	cd_4_group_19071	cd_2_group_29042
PDT001484639.1	PDS000032668.1595	SAMN31712209	clinical	cd_8_group_839	cd_4_group_19071	cd_2_group_29042
PDT001491082.1	PDS000032668.1595	SAMN31813992	clinical	cd_8_group_839	cd_4_group_19071	cd_2_group_29042
PDT001513851.1	PDS000032668.1595	SAMN32058344	clinical	cd_8_group_839	cd_4_group_19071	cd_2_group_29042
PDT001544910.1	PDS000032668.1595	SAMN32387930	clinical	cd_8_group_839	cd_4_group_19071	cd_2_group_29042
PDT001616897.1	PDS000032668.1595	SAMN33321854	clinical	cd_8_group_839	cd_4_group_19071	cd_2_group_29042
PDT001662300.1	PDS000032668.1595	SAMN33750080	clinical	cd_8_group_839	cd_4_group_19071	cd_2_group_29042
PDT001695600.1	PDS000032668.1595	SAMN34265653	clinical	cd_8_group_839	cd_4_group_19071	cd_2_group_29042
PDT001700478.1	PDS000032668.1595	SAMN34352928	clinical	cd_8_group_839	cd_4_group_19071	cd_2_group_29042
PDT001768607.1	PDS000032668.1595	SAMN35622367	clinical	cd_8_group_839	cd_4_group_19071	cd_2_group_29042
PDT001822358.1	PDS000032668.1595	SAMN36614673	clinical	cd_8_group_839	cd_4_group_19071	cd_2_group_29042
PDT001839747.1	PDS000032668.1595	SAMN36839009	clinical	cd_8_group_839	cd_4_group_19071	cd_2_group_29042
PDT002657495.1	PDS000032668.1595	SAMN47245239	clinical	cd_8_group_839	cd_4_group_19071	cd_2_group_29042
PDT002774304.1	PDS000032668.1595	SAMN46199861	environmental/other	cd_8_group_839	cd_4_group_19071	cd_2_group_29042
PDT000761662.1	PDS000032668.1595	SAMN15159640	clinical	cd_8_group_839	cd_4_group_19071	cd_2_group_30692
PDT000950835.1	PDS000032668.1595	SAMN17833654	clinical	cd_8_group_839	cd_4_group_19071	cd_2_group_30692
PDT002175200.1	PDS000032668.1595	SAMN41523458	clinical	cd_8_group_839	cd_4_group_19071	cd_2_group_61564
PDT002275731.1	PDS000032668.1595	SAMN42896057	clinical	cd_8_group_839	cd_4_group_19071	cd_2_group_61564
PDT000370943.1	PDS000032668.1595	SAMN09941180	clinical	cd_8_group_839	cd_4_group_19777	-
PDT000642857.1	PDS000032668.1595	SAMN13521178	clinical	cd_8_group_839	cd_4_group_19777	-
PDT000760461.1	PDS000032668.1595	SAMN15147067	clinical	cd_8_group_839	cd_4_group_19777	-
PDT000655478.1	PDS000032668.1595	SAMN13740726	clinical	cd_8_group_839	cd_4_group_19777	cd_2_group_27793
PDT000991265.1	PDS000032668.1595	SAMN18507885	clinical	cd_8_group_839	cd_4_group_19777	cd_2_group_27793
PDT000441593.1	PDS000032668.1595	SAMN10751943	environmental/other	cd_8_group_839	cd_4_group_22519	-
PDT000679161.1	PDS000032668.1595	SAMN14050780	clinical	cd_8_group_839	cd_4_group_22519	-
PDT000549297.1	PDS000032668.1595	SAMN12362654	clinical	cd_8_group_839	cd_4_group_24014	-
PDT000556844.1	PDS000032668.1595	SAMN12510554	clinical	cd_8_group_839	cd_4_group_24014	-
PDT000619546.1	PDS000032668.1595	SAMN13152434	clinical	cd_8_group_839	cd_4_group_24014	-
PDT000689376.1	PDS000032668.1595	SAMN14162729	clinical	cd_8_group_839	cd_4_group_24014	-
PDT000478340.1	PDS000032668.1595	SAMN11132120	clinical	cd_8_group_839	cd_4_group_24014	cd_2_group_22187
PDT000497589.1	PDS000032668.1595	SAMN11569650	clinical	cd_8_group_839	cd_4_group_24014	cd_2_group_22187
PDT000539976.1	PDS000032668.1595	SAMN12232112	clinical	cd_8_group_839	cd_4_group_24014	cd_2_group_22187
PDT000564800.1	PDS000032668.1595	SAMN12582418	clinical	cd_8_group_839	cd_4_group_24014	cd_2_group_22187
PDT000762874.1	PDS000032668.1595	SAMN15203292	environmental/other	cd_8_group_839	cd_4_group_24014	cd_2_group_22187
PDT000539115.1	PDS000032668.1595	SAMN12220957	clinical	cd_8_group_839	cd_4_group_25427	-
PDT000525730.1	PDS000032668.1595	SAMN12100696	clinical	cd_8_group_839	cd_4_group_25427	cd_2_group_23555
PDT000532895.1	PDS000032668.1595	SAMN12142473	clinical	cd_8_group_839	cd_4_group_25427	cd_2_group_23555
PDT000549451.1	PDS000032668.1595	SAMN12365277	clinical	cd_8_group_839	cd_4_group_25427	cd_2_group_23555
PDT000599667.1	PDS000032668.1595	SAMN12897350	environmental/other	cd_8_group_839	cd_4_group_27885	-
PDT000617009.1	PDS000032668.1595	SAMN13104962	clinical	cd_8_group_839	cd_4_group_27885	-
PDT000617759.1	PDS000032668.1595	SAMN13110760	environmental/other	cd_8_group_839	cd_4_group_27885	cd_2_group_26549
PDT000623781.1	PDS000032668.1595	SAMN13191491	clinical	cd_8_group_839	cd_4_group_27885	cd_2_group_26549
PDT000641886.1	PDS000032668.1595	SAMN13515522	clinical	cd_8_group_839	cd_4_group_27885	cd_2_group_26549
PDT000853325.1	PDS000032668.1595	SAMN16351672	clinical	cd_8_group_839	cd_4_group_27885	cd_2_group_26549
PDT001010495.1	PDS000032668.1595	SAMN18820784	clinical	cd_8_group_839	cd_4_group_27885	cd_2_group_26549
PDT001303414.1	PDS000032668.1595	SAMN28165800	clinical	cd_8_group_839	cd_4_group_27885	cd_2_group_26549
PDT000681922.1	PDS000032668.1595	SAMN14073455	environmental/other	cd_8_group_839	cd_4_group_29124	-
PDT000760584.1	PDS000032668.1595	SAMN15148828	clinical	cd_8_group_839	cd_4_group_29124	-
PDT002156233.1	PDS000032668.1595	SAMN41229515	clinical	cd_8_group_839	cd_4_group_29124	-
PDT000631251.1	PDS000032668.1595	SAMN13326210	environmental/other	cd_8_group_839	cd_4_group_29124	cd_2_group_27048
PDT000673740.1	PDS000032668.1595	SAMN13961737	clinical	cd_8_group_839	cd_4_group_29124	cd_2_group_27048
PDT000693912.1	PDS000032668.1595	SAMN14258397	environmental/other	cd_8_group_839	cd_4_group_29124	cd_2_group_27048
PDT000706369.1	PDS000032668.1595	SAMN14317167	clinical	cd_8_group_839	cd_4_group_29124	cd_2_group_27048
PDT000724413.1	PDS000032668.1595	SAMN14646135	clinical	cd_8_group_839	cd_4_group_29124	cd_2_group_27048
PDT000734111.1	PDS000032668.1595	SAMN14886748	clinical	cd_8_group_839	cd_4_group_29124	cd_2_group_27048
PDT000816956.1	PDS000032668.1595	SAMN15859560	clinical	cd_8_group_839	cd_4_group_29124	cd_2_group_27048
PDT000688663.1	PDS000032668.1595	SAMN14148542	environmental/other	cd_8_group_839	cd_4_group_31243	-
PDT000887904.1	PDS000032668.1595	SAMN16727455	clinical	cd_8_group_839	cd_4_group_31243	-
PDT000691390.1	PDS000032668.1595	SAMN14231685	clinical	cd_8_group_839	cd_4_group_31357	cd_2_group_29145
PDT002244127.1	PDS000032668.1595	SAMN42371621	clinical	cd_8_group_839	cd_4_group_31357	cd_2_group_29145
PDT000712513.1	PDS000032668.1595	SAMN14428842	environmental/other	cd_8_group_839	cd_4_group_31787	-
PDT001176042.1	PDS000032668.1595	SAMN23211524	clinical	cd_8_group_839	cd_4_group_31787	cd_2_group_42070
PDT001177824.1	PDS000032668.1595	SAMN23282314	clinical	cd_8_group_839	cd_4_group_31787	cd_2_group_42070
PDT000763124.1	PDS000032668.1595	SAMN15216734	clinical	cd_8_group_839	cd_4_group_32928	-
PDT000900894.1	PDS000032668.1595	SAMN16955023	clinical	cd_8_group_839	cd_4_group_32928	-
PDT000793055.1	PDS000032668.1595	SAMN15587302	clinical	cd_8_group_839	cd_4_group_32928	cd_2_group_31508
PDT000821641.1	PDS000032668.1595	SAMN15908321	clinical	cd_8_group_839	cd_4_group_32928	cd_2_group_31508
PDT000821876.1	PDS000032668.1595	SAMN15914782	clinical	cd_8_group_839	cd_4_group_32928	cd_2_group_31508
PDT000828394.1	PDS000032668.1595	SAMN15969349	clinical	cd_8_group_839	cd_4_group_32928	cd_2_group_31508
PDT000950925.1	PDS000032668.1595	SAMN17834404	clinical	cd_8_group_839	cd_4_group_32928	cd_2_group_31508
PDT000989008.1	PDS000032668.1595	SAMN18402563	clinical	cd_8_group_839	cd_4_group_39031	cd_2_group_36662
PDT000989013.1	PDS000032668.1595	SAMN18402535	clinical	cd_8_group_839	cd_4_group_39031	cd_2_group_36662
PDT001071100.1	PDS000032668.1595	SAMN19729501	clinical	cd_8_group_839	cd_4_group_40538	cd_2_group_38213
PDT001072584.1	PDS000032668.1595	SAMN19774778	clinical	cd_8_group_839	cd_4_group_40538	cd_2_group_38213
PDT001088840.1	PDS000032668.1595	SAMN20189099	clinical	cd_8_group_839	cd_4_group_40538	cd_2_group_38213
PDT001090195.1	PDS000032668.1595	SAMN20244402	clinical	cd_8_group_839	cd_4_group_40538	cd_2_group_38213
PDT001130035.1	PDS000032668.1595	SAMN21417521	clinical	cd_8_group_839	cd_4_group_40538	cd_2_group_38213
PDT001135801.1	PDS000032668.1595	SAMN21551585	clinical	cd_8_group_839	cd_4_group_40538	cd_2_group_38213
PDT001269288.1	PDS000032668.1595	SAMN26660542	clinical	cd_8_group_839	cd_4_group_40770	-
PDT001079992.1	PDS000032668.1595	SAMN19971507	clinical	cd_8_group_839	cd_4_group_40770	cd_2_group_38429
PDT001093269.1	PDS000032668.1595	SAMN20326571	clinical	cd_8_group_839	cd_4_group_40770	cd_2_group_38429
PDT001093271.1	PDS000032668.1595	SAMN20326568	clinical	cd_8_group_839	cd_4_group_40770	cd_2_group_38429
PDT001229495.1	PDS000032668.1595	SAMN25226526	clinical	cd_8_group_839	cd_4_group_40770	cd_2_group_38429
PDT001350466.1	PDS000032668.1595	SAMN29441189	environmental/other	cd_8_group_839	cd_4_group_40770	cd_2_group_38429
PDT001354359.1	PDS000032668.1595	SAMN29578170	environmental/other	cd_8_group_839	cd_4_group_40770	cd_2_group_38429
PDT001708798.1	PDS000032668.1595	SAMN34417431	clinical	cd_8_group_839	cd_4_group_40770	cd_2_group_38429
PDT001416797.1	PDS000032668.1595	SAMN30854453	clinical	cd_8_group_839	cd_4_group_40770	cd_2_group_48613
PDT001428614.1	PDS000032668.1595	SAMN30964520	clinical	cd_8_group_839	cd_4_group_40770	cd_2_group_48613
PDT001438998.1	PDS000032668.1595	SAMN31112098	clinical	cd_8_group_839	cd_4_group_40770	cd_2_group_48613
PDT001449884.1	PDS000032668.1595	SAMN31230899	clinical	cd_8_group_839	cd_4_group_40770	cd_2_group_48613
PDT001507073.1	PDS000032668.1595	SAMN31969011	clinical	cd_8_group_839	cd_4_group_40770	cd_2_group_48613
PDT002310459.1	PDS000032668.1595	SAMN43101886	clinical	cd_8_group_839	cd_4_group_65703	-
PDT002394234.1	PDS000032668.1595	SAMN43946135	clinical	cd_8_group_839	cd_4_group_65703	cd_2_group_65922
PDT002461049.1	PDS000032668.1595	SAMN44653152	environmental/other	cd_8_group_839	cd_4_group_65703	cd_2_group_65922
PDT002465707.1	PDS000032668.1595	SAMN44723937	clinical	cd_8_group_839	cd_4_group_65703	cd_2_group_65922
PDT002468834.1	PDS000032668.1595	SAMN44772527	clinical	cd_8_group_839	cd_4_group_65703	cd_2_group_65922
PDT002773617.1	PDS000032668.1595	SAMN48584808	clinical	cd_8_group_839	cd_4_group_65703	cd_2_group_65922
PDT002832628.1	PDS000032668.1595	SAMN49917704	clinical	cd_8_group_839	cd_4_group_65703	cd_2_group_71273
PDT002836654.1	PDS000032668.1595	SAMN49994124	clinical	cd_8_group_839	cd_4_group_65703	cd_2_group_71273
PDT002896036.1	PDS000032668.1595	SAMN50773404	clinical	cd_8_group_839	cd_4_group_65703	cd_2_group_71273
PDT002317520.1	PDS000032668.1595	SAMN43150611	clinical	cd_8_group_839	cd_4_group_65833	cd_2_group_64487
PDT002639925.1	PDS000032668.1595	SAMN46987733	clinical	cd_8_group_839	cd_4_group_65833	cd_2_group_64487
PDT002483267.1	PDS000032668.1595	SAMN44895541	clinical	cd_8_group_839	cd_4_group_68584	cd_2_group_67505
PDT002651663.1	PDS000032668.1595	SAMN47200096	clinical	cd_8_group_839	cd_4_group_68584	cd_2_group_67505
PDT002861672.1	PDS000032668.1595	SAMN50303745	clinical	cd_8_group_839	cd_4_group_70309	-
PDT002650488.1	PDS000032668.1595	SAMN47174625	environmental/other	cd_8_group_839	cd_4_group_70309	cd_2_group_69337
PDT002662407.1	PDS000032668.1595	SAMN47288800	environmental/other	cd_8_group_839	cd_4_group_70309	cd_2_group_69337
PDT002692718.1	PDS000032668.1595	SAMN47640425	clinical	cd_8_group_839	cd_4_group_70309	cd_2_group_69337
PDT002870728.1	PDS000032668.1595	SAMN50440833	clinical	cd_8_group_839	cd_4_group_70309	cd_2_group_69337
PDT000264073.2	PDS000032668.1595	SAMN07974979	clinical	cd_8_group_839	cd_4_group_7506	-
PDT000302914.2	PDS000032668.1595	SAMN08848903	clinical	cd_8_group_839	cd_4_group_7506	-
PDT000353431.1	PDS000032668.1595	SAMN09710436	clinical	cd_8_group_839	cd_4_group_7506	-
PDT000404725.1	PDS000032668.1595	SAMN10392881	environmental/other	cd_8_group_839	cd_4_group_7506	-
PDT000624806.1	PDS000032668.1595	SAMN13221660	clinical	cd_8_group_839	cd_4_group_7506	-
PDT000636442.1	PDS000032668.1595	SAMN13385990	environmental/other	cd_8_group_839	cd_4_group_7506	-
PDT000659142.1	PDS000032668.1595	SAMN13825742	clinical	cd_8_group_839	cd_4_group_7506	-
PDT000762760.1	PDS000032668.1595	SAMN15187404	environmental/other	cd_8_group_839	cd_4_group_7506	-
PDT000785782.1	PDS000032668.1595	SAMN15507268	clinical	cd_8_group_839	cd_4_group_7506	-
PDT000855719.1	PDS000032668.1595	SAMN16377135	clinical	cd_8_group_839	cd_4_group_7506	-
PDT000987195.1	PDS000032668.1595	SAMN18378764	clinical	cd_8_group_839	cd_4_group_7506	-
PDT001430262.1	PDS000032668.1595	SAMN30988776	environmental/other	cd_8_group_839	cd_4_group_7506	-
PDT001508368.1	PDS000032668.1595	SAMN31977384	clinical	cd_8_group_839	cd_4_group_7506	-
PDT001545186.1	PDS000032668.1595	SAMN32393160	environmental/other	cd_8_group_839	cd_4_group_7506	-
PDT001758190.1	PDS000032668.1595	SAMN35360550	clinical	cd_8_group_839	cd_4_group_7506	-
PDT001922053.1	PDS000032668.1595	SAMN37704009	clinical	cd_8_group_839	cd_4_group_7506	-
PDT000235375.2	PDS000032668.1595	SAMN07525924	environmental/other	cd_8_group_839	cd_4_group_7506	cd_2_group_10859
PDT000237206.2	PDS000032668.1595	SAMN07568692	environmental/other	cd_8_group_839	cd_4_group_7506	cd_2_group_10859
PDT000309176.2	PDS000032668.1595	SAMN08981928	clinical	cd_8_group_839	cd_4_group_7506	cd_2_group_14654
PDT000313168.2	PDS000032668.1595	SAMN09101152	clinical	cd_8_group_839	cd_4_group_7506	cd_2_group_14654
PDT000315211.2	PDS000032668.1595	SAMN09213341	clinical	cd_8_group_839	cd_4_group_7506	cd_2_group_14654
PDT000315213.2	PDS000032668.1595	SAMN09213326	clinical	cd_8_group_839	cd_4_group_7506	cd_2_group_14654
PDT000315215.2	PDS000032668.1595	SAMN09213330	clinical	cd_8_group_839	cd_4_group_7506	cd_2_group_14654
PDT000323874.1	PDS000032668.1595	SAMN09361225	clinical	cd_8_group_839	cd_4_group_7506	cd_2_group_14654
PDT000327833.1	PDS000032668.1595	SAMN09395609	environmental/other	cd_8_group_839	cd_4_group_7506	cd_2_group_14654
PDT000497051.1	PDS000032668.1595	SAMN11553434	clinical	cd_8_group_839	cd_4_group_7506	cd_2_group_22790
PDT000621229.1	PDS000032668.1595	SAMN13172142	clinical	cd_8_group_839	cd_4_group_7506	cd_2_group_22790
PDT000773910.1	PDS000032668.1595	SAMN15399987	clinical	cd_8_group_839	cd_4_group_7506	cd_2_group_22790
PDT000774130.1	PDS000032668.1595	SAMN15403355	clinical	cd_8_group_839	cd_4_group_7506	cd_2_group_22790
PDT001086527.1	PDS000032668.1595	SAMN20163943	environmental/other	cd_8_group_839	cd_4_group_7506	cd_2_group_22790
PDT001086529.1	PDS000032668.1595	SAMN20163941	environmental/other	cd_8_group_839	cd_4_group_7506	cd_2_group_22790
PDT000573474.1	PDS000032668.1595	SAMN12629162	clinical	cd_8_group_839	cd_4_group_7506	cd_2_group_24841
PDT000598370.1	PDS000032668.1595	SAMN12881538	environmental/other	cd_8_group_839	cd_4_group_7506	cd_2_group_24841
PDT000628352.1	PDS000032668.1595	SAMN13287238	clinical	cd_8_group_839	cd_4_group_7506	cd_2_group_24841
PDT000790132.1	PDS000032668.1595	SAMN15575977	clinical	cd_8_group_839	cd_4_group_7506	cd_2_group_31464
PDT000799968.1	PDS000032668.1595	SAMN15686817	clinical	cd_8_group_839	cd_4_group_7506	cd_2_group_31464
PDT000799976.1	PDS000032668.1595	SAMN15687123	clinical	cd_8_group_839	cd_4_group_7506	cd_2_group_31464
PDT000932002.1	PDS000032668.1595	SAMN17306571	clinical	cd_8_group_839	cd_4_group_7506	cd_2_group_31464
PDT000932003.1	PDS000032668.1595	SAMN17306547	clinical	cd_8_group_839	cd_4_group_7506	cd_2_group_31464
PDT001126414.1	PDS000032668.1595	SAMN21383675	clinical	cd_8_group_839	cd_4_group_7506	cd_2_group_31464
PDT001126464.1	PDS000032668.1595	SAMN21383689	clinical	cd_8_group_839	cd_4_group_7506	cd_2_group_31464
PDT001249729.1	PDS000032668.1595	SAMN25948558	clinical	cd_8_group_839	cd_4_group_7506	cd_2_group_43626
PDT001400218.1	PDS000032668.1595	SAMN30522500	clinical	cd_8_group_839	cd_4_group_7506	cd_2_group_43626
PDT001503695.1	PDS000032668.1595	SAMN31896920	clinical	cd_8_group_839	cd_4_group_7506	cd_2_group_43626
PDT001539051.1	PDS000032668.1595	SAMN32331831	clinical	cd_8_group_839	cd_4_group_7506	cd_2_group_43626
PDT001583758.1	PDS000032668.1595	SAMN32817957	clinical	cd_8_group_839	cd_4_group_7506	cd_2_group_43626
PDT001716919.1	PDS000032668.1595	SAMN34491917	environmental/other	cd_8_group_839	cd_4_group_7506	cd_2_group_53407
PDT001721098.1	PDS000032668.1595	SAMN34680645	clinical	cd_8_group_839	cd_4_group_7506	cd_2_group_53407
PDT001728599.1	PDS000032668.1595	SAMN35020089	clinical	cd_8_group_839	cd_4_group_7506	cd_2_group_53407
PDT001728607.1	PDS000032668.1595	SAMN35020090	clinical	cd_8_group_839	cd_4_group_7506	cd_2_group_53407
PDT001756172.2	PDS000032668.1595	SAMN35344968	clinical	cd_8_group_839	cd_4_group_7506	cd_2_group_53407
PDT001756177.2	PDS000032668.1595	SAMN35344972	clinical	cd_8_group_839	cd_4_group_7506	cd_2_group_53407
PDT001756181.2	PDS000032668.1595	SAMN35344976	clinical	cd_8_group_839	cd_4_group_7506	cd_2_group_53407
PDT001791355.1	PDS000032668.1595	SAMN35998378	clinical	cd_8_group_839	cd_4_group_7506	cd_2_group_53407
PDT002148969.1	PDS000032668.1595	SAMN41115890	environmental/other	cd_8_group_839	cd_4_group_7506	cd_2_group_53407
PDT001759933.1	PDS000032668.1595	SAMN35440924	clinical	cd_8_group_839	cd_4_group_7506	cd_2_group_53807
PDT001785517.1	PDS000032668.1595	SAMN35793982	clinical	cd_8_group_839	cd_4_group_7506	cd_2_group_53807
PDT000153140.2	PDS000032668.1595	SAMN05928264	environmental/other	cd_8_group_839	cd_4_group_7506	cd_2_group_6776
PDT000205013.2	PDS000032668.1595	SAMN06826377	environmental/other	cd_8_group_839	cd_4_group_7506	cd_2_group_6776
PDT000214982.2	PDS000032668.1595	SAMN07176541	clinical	cd_8_group_839	cd_4_group_7506	cd_2_group_6776
PDT000224459.2	PDS000032668.1595	SAMN07333380	clinical	cd_8_group_839	cd_4_group_7506	cd_2_group_6776
PDT000230394.2	PDS000032668.1595	SAMN07419649	clinical	cd_8_group_839	cd_4_group_7506	cd_2_group_6776
PDT000237453.2	PDS000032668.1595	SAMN07560964	clinical	cd_8_group_839	cd_4_group_7506	cd_2_group_6776
PDT000239893.2	PDS000032668.1595	SAMN07597660	clinical	cd_8_group_839	cd_4_group_7506	cd_2_group_6776
PDT000245919.2	PDS000032668.1595	SAMN07571459	clinical	cd_8_group_839	cd_4_group_7506	cd_2_group_6776
PDT000247285.2	PDS000032668.1595	SAMN07711142	clinical	cd_8_group_839	cd_4_group_7506	cd_2_group_6776
PDT000247295.2	PDS000032668.1595	SAMN07711143	clinical	cd_8_group_839	cd_4_group_7506	cd_2_group_6776
PDT000248109.2	PDS000032668.1595	SAMN07722489	clinical	cd_8_group_839	cd_4_group_7506	cd_2_group_6776
PDT000323877.1	PDS000032668.1595	SAMN09361140	clinical	cd_8_group_839	cd_4_group_7506	cd_2_group_6776
PDT000464490.1	PDS000032668.1595	SAMN10887136	environmental/other	cd_8_group_839	cd_4_group_7506	cd_2_group_6776
PDT000523135.1	PDS000032668.1595	SAMN12058257	clinical	cd_8_group_839	cd_4_group_7506	cd_2_group_6776
PDT000526099.1	PDS000032668.1595	SAMN12108572	clinical	cd_8_group_839	cd_4_group_7506	cd_2_group_6776
PDT000548020.1	PDS000032668.1595	SAMN12349780	clinical	cd_8_group_839	cd_4_group_7506	cd_2_group_6776
PDT000551232.1	PDS000032668.1595	SAMN12408199	clinical	cd_8_group_839	cd_4_group_7506	cd_2_group_6776
PDT000586317.1	PDS000032668.1595	SAMN12747956	clinical	cd_8_group_839	cd_4_group_7506	cd_2_group_6776
PDT000662243.1	PDS000032668.1595	SAMN13854900	clinical	cd_8_group_839	cd_4_group_7506	cd_2_group_6776
PDT000691045.1	PDS000032668.1595	SAMN14213104	environmental/other	cd_8_group_839	cd_4_group_7506	cd_2_group_6776
PDT000905381.1	PDS000032668.1595	SAMN17015312	clinical	cd_8_group_839	cd_4_group_7506	cd_2_group_6776
PDT000919724.1	PDS000032668.1595	SAMN17129494	clinical	cd_8_group_839	cd_4_group_7506	cd_2_group_6776
PDT000919940.1	PDS000032668.1595	SAMN17129793	clinical	cd_8_group_839	cd_4_group_7506	cd_2_group_6776
PDT000919980.1	PDS000032668.1595	SAMN17129756	clinical	cd_8_group_839	cd_4_group_7506	cd_2_group_6776
PDT000921380.1	PDS000032668.1595	SAMN17138711	clinical	cd_8_group_839	cd_4_group_7506	cd_2_group_6776
PDT000976272.1	PDS000032668.1595	SAMN18096863	clinical	cd_8_group_839	cd_4_group_7506	cd_2_group_6776
PDT000976284.1	PDS000032668.1595	SAMN18096876	clinical	cd_8_group_839	cd_4_group_7506	cd_2_group_6776
PDT001103724.1	PDS000032668.1595	SAMN20602901	clinical	cd_8_group_839	cd_4_group_7506	cd_2_group_6776
PDT000004226.3	PDS000032668.1595	SAMN02676346	clinical	cd_8_group_839	cd_4_group_770	-
PDT000041963.3	PDS000032668.1595	SAMN03154471	clinical	cd_8_group_839	cd_4_group_770	-
PDT000054273.2	PDS000032668.1595	SAMN03469130	clinical	cd_8_group_839	cd_4_group_770	-
PDT000072705.2	PDS000032668.1595	SAMN03897492	environmental/other	cd_8_group_839	cd_4_group_770	-
PDT000082355.2	PDS000032668.1595	SAMN03939356	clinical	cd_8_group_839	cd_4_group_770	-
PDT000083038.2	PDS000032668.1595	SAMN04044037	clinical	cd_8_group_839	cd_4_group_770	-
PDT000209760.2	PDS000032668.1595	SAMN06957490	clinical	cd_8_group_839	cd_4_group_770	-
PDT000237505.2	PDS000032668.1595	SAMN07559635	clinical	cd_8_group_839	cd_4_group_770	-
PDT000269361.2	PDS000032668.1595	SAMN08113948	environmental/other	cd_8_group_839	cd_4_group_770	-
PDT000283258.2	PDS000032668.1595	SAMN08445990	clinical	cd_8_group_839	cd_4_group_770	-
PDT000336762.1	PDS000032668.1595	SAMN09487792	clinical	cd_8_group_839	cd_4_group_770	-
PDT000499333.2	PDS000032668.1595	SAMN11604215	environmental/other	cd_8_group_839	cd_4_group_770	-
PDT000499690.1	PDS000032668.1595	SAMN11618501	clinical	cd_8_group_839	cd_4_group_770	-
PDT000548823.1	PDS000032668.1595	SAMN12356592	environmental/other	cd_8_group_839	cd_4_group_770	-
PDT000844415.1	PDS000032668.1595	SAMN16248650	clinical	cd_8_group_839	cd_4_group_770	-
PDT000268074.2	PDS000032668.1595	SAMN08114334	environmental/other	cd_8_group_839	cd_4_group_770	cd_2_group_12680
PDT000289583.2	PDS000032668.1595	SAMN08607472	clinical	cd_8_group_839	cd_4_group_770	cd_2_group_12680
PDT000408484.1	PDS000032668.1595	SAMN10435467	clinical	cd_8_group_839	cd_4_group_770	cd_2_group_19728
PDT000496275.1	PDS000032668.1595	SAMN11526526	clinical	cd_8_group_839	cd_4_group_770	cd_2_group_19728
PDT000060209.2	PDS000032668.1595	SAMN03421228	clinical	cd_8_group_839	cd_4_group_770	cd_2_group_3743
PDT000084637.2	PDS000032668.1595	SAMN04045511	clinical	cd_8_group_839	cd_4_group_770	cd_2_group_3743
PDT000102353.2	PDS000032668.1595	SAMN03462261	environmental/other	cd_8_group_839	cd_4_group_770	cd_2_group_3743
PDT000102354.2	PDS000032668.1595	SAMN03462262	environmental/other	cd_8_group_839	cd_4_group_770	cd_2_group_3743
PDT000102355.2	PDS000032668.1595	SAMN03462263	environmental/other	cd_8_group_839	cd_4_group_770	cd_2_group_3743
PDT000102356.2	PDS000032668.1595	SAMN03462264	environmental/other	cd_8_group_839	cd_4_group_770	cd_2_group_3743
PDT000227169.2	PDS000032668.1595	SAMN07415501	clinical	cd_8_group_839	cd_4_group_770	cd_2_group_3743
PDT000065940.2	PDS000032668.1595	SAMN03743662	clinical	cd_8_group_839	cd_4_group_770	cd_2_group_3933
PDT000066383.2	PDS000032668.1595	SAMN03743663	clinical	cd_8_group_839	cd_4_group_770	cd_2_group_3933
PDT000082306.2	PDS000032668.1595	SAMN03857089	clinical	cd_8_group_839	cd_4_group_770	cd_2_group_4307
PDT000125043.2	PDS000032668.1595	SAMN04625398	clinical	cd_8_group_839	cd_4_group_770	cd_2_group_4307
PDT000129419.5	PDS000032668.1595	SAMN04942956	clinical	cd_8_group_839	cd_4_group_770	cd_2_group_4307
PDT000303224.2	PDS000032668.1595	SAMN08865426	clinical	cd_8_group_839	cd_4_group_770	cd_2_group_4307
PDT000330019.1	PDS000032668.1595	SAMN09429219	clinical	cd_8_group_839	cd_4_group_770	cd_2_group_4307
PDT000432077.1	PDS000032668.1595	SAMN10714203	clinical	cd_8_group_839	cd_4_group_770	cd_2_group_4307
PDT000123146.2	PDS000032668.1595	SAMN04594903	clinical	cd_8_group_839	cd_4_group_770	cd_2_group_5663
PDT000125731.2	PDS000032668.1595	SAMN04625403	clinical	cd_8_group_839	cd_4_group_770	cd_2_group_5663
PDT000127799.2	PDS000032668.1595	SAMN04893602	clinical	cd_8_group_839	cd_4_group_770	cd_2_group_5663
PDT000128133.2	PDS000032668.1595	SAMN04893604	clinical	cd_8_group_839	cd_4_group_770	cd_2_group_5663
PDT000643211.1	PDS000032668.1595	SAMN13535852	clinical	cd_8_group_839	cd_4_group_770	cd_2_group_5663
PDT000174495.2	PDS000032668.1595	SAMN06173483	clinical	cd_8_group_839	cd_4_group_8225	cd_2_group_7386
PDT000203594.2	PDS000032668.1595	SAMN06732516	clinical	cd_8_group_839	cd_4_group_8225	cd_2_group_7386
PDT000873597.1	PDS000029862.3	SAMN16605909	clinical	cd_8_group_8390	cd_4_group_35995	cd_2_group_33753
PDT001101958.1	PDS000029862.3	SAMN20522355	clinical	cd_8_group_8390	cd_4_group_35995	cd_2_group_33753
PDT000173684.2	PDS000029862.3	SAMN06160697	clinical	cd_8_group_8390	cd_4_group_8180	cd_2_group_7346
PDT000178824.2	PDS000029862.3	SAMN06214659	clinical	cd_8_group_8390	cd_4_group_8180	cd_2_group_7346
PDT000192831.2	PDS000030441.35	SAMN06564441	environmental/other	cd_8_group_8391	-	-
PDT000236939.2	PDS000030441.35	SAMN07563031	environmental/other	cd_8_group_8391	-	-
PDT000500588.1	PDS000030441.35	SAMN11637120	environmental/other	cd_8_group_8391	cd_4_group_24759	-
PDT000518402.3	PDS000030441.35	SAMN11968024	environmental/other	cd_8_group_8391	cd_4_group_24759	cd_2_group_23250
PDT000518403.3	PDS000030441.35	SAMN11968025	environmental/other	cd_8_group_8391	cd_4_group_24759	cd_2_group_23250
PDT000173688.2	PDS000030441.35	SAMN06161169	environmental/other	cd_8_group_8391	cd_4_group_8181	-
PDT000222674.2	PDS000030441.35	SAMN07312323	environmental/other	cd_8_group_8391	cd_4_group_8181	-
PDT000257179.2	PDS000030441.35	SAMN07829307	environmental/other	cd_8_group_8391	cd_4_group_8181	-
PDT000388624.1	PDS000030441.35	SAMN10177525	clinical	cd_8_group_8391	cd_4_group_8181	-
PDT000176341.2	PDS000029822.2	SAMN06186751	clinical	cd_8_group_8392	cd_4_group_8182	-
PDT000173697.2	PDS000029822.2	SAMN06144892	clinical	cd_8_group_8392	cd_4_group_8182	cd_2_group_7348
PDT000176342.2	PDS000029822.2	SAMN06186752	clinical	cd_8_group_8392	cd_4_group_8182	cd_2_group_7348
PDT000173702.2	PDS000029865.9	SAMN06144885	clinical	cd_8_group_8393	-	-
PDT000478670.1	PDS000029865.9	SAMN11149393	clinical	cd_8_group_8393	-	-
PDT000258756.2	PDS000029864.4	SAMN07843322	environmental/other	cd_8_group_8394	-	-
PDT000417508.1	PDS000029864.4	SAMN10584745	environmental/other	cd_8_group_8394	-	-
PDT000173709.2	PDS000029864.4	SAMN06144894	clinical	cd_8_group_8394	cd_4_group_8183	-
PDT000762982.1	PDS000029864.4	SAMN14891195	environmental/other	cd_8_group_8394	cd_4_group_8183	-
PDT000199029.2	PDS000030237.1607	SAMN06662074	clinical	cd_8_group_8395	cd_4_group_8185	-
PDT000173748.2	PDS000030237.1607	SAMN06047191	clinical	cd_8_group_8395	cd_4_group_8185	cd_2_group_7349
PDT000192168.2	PDS000030237.1607	SAMN06449145	clinical	cd_8_group_8395	cd_4_group_8185	cd_2_group_7349
PDT000207149.2	PDS000030237.1607	SAMN06845821	clinical	cd_8_group_8395	cd_4_group_8185	cd_2_group_7349
PDT000230220.2	PDS000030237.1607	SAMN07417063	clinical	cd_8_group_8395	cd_4_group_8185	cd_2_group_7349
PDT000286355.2	PDS000030237.1607	SAMN08513723	clinical	cd_8_group_8395	cd_4_group_8185	cd_2_group_7349
PDT000296705.2	PDS000030237.1607	SAMN08773286	clinical	cd_8_group_8395	cd_4_group_8185	cd_2_group_7349
PDT000973354.1	PDS000030237.1607	SAMN18047790	clinical	cd_8_group_8395	cd_4_group_8185	cd_2_group_7349
PDT000973425.1	PDS000030237.1607	SAMN18047839	clinical	cd_8_group_8395	cd_4_group_8185	cd_2_group_7349
PDT000973638.1	PDS000030237.1607	SAMN18051650	clinical	cd_8_group_8395	cd_4_group_8185	cd_2_group_7349
PDT000973649.1	PDS000030237.1607	SAMN18051647	clinical	cd_8_group_8395	cd_4_group_8185	cd_2_group_7349
PDT000222989.2	PDS000241216.6	SAMN07327480	environmental/other	cd_8_group_8396	-	-
PDT000173751.2	PDS000241216.6	SAMN06129845	clinical	cd_8_group_8396	cd_4_group_8186	cd_2_group_7350
PDT000225703.2	PDS000241216.6	SAMN07352550	clinical	cd_8_group_8396	cd_4_group_8186	cd_2_group_7350
PDT000173991.2	PDS000216718.134	SAMN06174673	environmental/other	cd_8_group_8397	-	-
PDT000991740.1	PDS000216718.134	SAMN18492396	clinical	cd_8_group_8397	-	-
PDT002849809.1	PDS000026978.206	SAMN50176371	clinical	cd_8_group_8398	-	-
PDT000250986.2	PDS000026978.206	SAMN07763319	clinical	cd_8_group_8398	cd_4_group_8189	-
PDT000491234.1	PDS000026978.206	SAMN11456103	clinical	cd_8_group_8398	cd_4_group_8189	-
PDT000588218.1	PDS000026978.206	SAMN12779950	clinical	cd_8_group_8398	cd_4_group_8189	-
PDT000478874.1	PDS000026978.206	SAMN11149774	clinical	cd_8_group_8398	cd_4_group_8189	cd_2_group_22225
PDT000510806.1	PDS000026978.206	SAMN11914446	clinical	cd_8_group_8398	cd_4_group_8189	cd_2_group_22225
PDT000174025.2	PDS000026978.206	SAMN06174655	environmental/other	cd_8_group_8398	cd_4_group_8189	cd_2_group_7352
PDT000213740.2	PDS000026978.206	SAMN07176284	clinical	cd_8_group_8398	cd_4_group_8189	cd_2_group_7352
PDT000220693.2	PDS000026978.206	SAMN07227137	clinical	cd_8_group_8398	cd_4_group_8189	cd_2_group_7352
PDT000221375.2	PDS000026978.206	SAMN07260922	clinical	cd_8_group_8398	cd_4_group_8189	cd_2_group_7352
PDT000223068.2	PDS000026978.206	SAMN07322368	clinical	cd_8_group_8398	cd_4_group_8189	cd_2_group_7352
PDT000225155.2	PDS000026978.206	SAMN07341865	clinical	cd_8_group_8398	cd_4_group_8189	cd_2_group_7352
PDT000225962.2	PDS000026978.206	SAMN07357950	clinical	cd_8_group_8398	cd_4_group_8189	cd_2_group_7352
PDT000226712.2	PDS000026978.206	SAMN07352851	clinical	cd_8_group_8398	cd_4_group_8189	cd_2_group_7352
PDT000231770.2	PDS000026978.206	SAMN07440799	clinical	cd_8_group_8398	cd_4_group_8189	cd_2_group_7352
PDT000240153.2	PDS000026978.206	SAMN07604697	clinical	cd_8_group_8398	cd_4_group_8189	cd_2_group_7352
PDT000241595.2	PDS000026978.206	SAMN07638174	clinical	cd_8_group_8398	cd_4_group_8189	cd_2_group_7352
PDT000244499.2	PDS000026978.206	SAMN07573679	clinical	cd_8_group_8398	cd_4_group_8189	cd_2_group_7352
PDT000244514.2	PDS000026978.206	SAMN07665596	clinical	cd_8_group_8398	cd_4_group_8189	cd_2_group_7352
PDT000244539.2	PDS000026978.206	SAMN07694681	clinical	cd_8_group_8398	cd_4_group_8189	cd_2_group_7352
PDT000260138.2	PDS000026978.206	SAMN07843260	clinical	cd_8_group_8398	cd_4_group_8189	cd_2_group_7352
PDT000303206.2	PDS000026978.206	SAMN08865410	clinical	cd_8_group_8398	cd_4_group_8189	cd_2_group_7352
PDT000308989.2	PDS000026978.206	SAMN08981716	clinical	cd_8_group_8398	cd_4_group_8189	cd_2_group_7352
PDT000380753.1	PDS000026978.206	SAMN10088599	clinical	cd_8_group_8398	cd_4_group_8189	cd_2_group_7352
PDT000390322.1	PDS000026978.206	SAMN10230861	clinical	cd_8_group_8398	cd_4_group_8189	cd_2_group_7352
PDT000416169.1	PDS000026978.206	SAMN10580648	clinical	cd_8_group_8398	cd_4_group_8189	cd_2_group_7352
PDT000678380.1	PDS000026978.206	SAMN14008313	environmental/other	cd_8_group_8398	cd_4_group_8189	cd_2_group_7352
PDT000678394.1	PDS000026978.206	SAMN14008329	environmental/other	cd_8_group_8398	cd_4_group_8189	cd_2_group_7352
PDT000919814.1	PDS000026978.206	SAMN17129633	clinical	cd_8_group_8398	cd_4_group_8189	cd_2_group_7352
PDT000174042.2	PDS000026926.95	SAMN06160678	clinical	cd_8_group_8399	-	-
PDT000187446.2	PDS000026926.95	SAMN06311529	clinical	cd_8_group_8399	-	-
PDT000573120.1	PDS000026926.95	SAMN12627703	clinical	cd_8_group_8399	-	-
PDT002278071.1	PDS000026926.95	SAMN42944514	clinical	cd_8_group_8399	-	-
PDT002850697.1	PDS000026926.95	SAMN50208707	clinical	cd_8_group_8399	-	-
PDT000000448.2	PDS000004201.10	SAMN02253107	environmental/other	cd_8_group_84	cd_4_group_68	cd_2_group_62
PDT000027852.2	PDS000004201.10	SAMN02737247	environmental/other	cd_8_group_84	cd_4_group_68	cd_2_group_62
PDT000052855.2	PDS000083314.737	SAMN03465774	clinical	cd_8_group_840	-	-
PDT000068379.2	PDS000083314.737	SAMN03785163	clinical	cd_8_group_840	-	-
PDT000094341.3	PDS000083314.737	SAMN04229545	clinical	cd_8_group_840	-	-
PDT000099940.2	PDS000083314.737	SAMN04364103	clinical	cd_8_group_840	-	-
PDT000161177.2	PDS000083314.737	SAMN05596235	clinical	cd_8_group_840	-	-
PDT000163147.3	PDS000083314.737	SAMN06045803	clinical	cd_8_group_840	-	-
PDT000184208.2	PDS000083314.737	SAMN06282379	clinical	cd_8_group_840	-	-
PDT000198106.2	PDS000083314.737	SAMN06641891	clinical	cd_8_group_840	-	-
PDT000201512.2	PDS000083314.737	SAMN06708738	clinical	cd_8_group_840	-	-
PDT000203289.2	PDS000083314.737	SAMN06749066	clinical	cd_8_group_840	-	-
PDT000206712.2	PDS000083314.737	SAMN06842709	clinical	cd_8_group_840	-	-
PDT000211487.2	PDS000083314.737	SAMN06911697	clinical	cd_8_group_840	-	-
PDT000214981.2	PDS000083314.737	SAMN07176544	clinical	cd_8_group_840	-	-
PDT000216525.2	PDS000083314.737	SAMN07189937	clinical	cd_8_group_840	-	-
PDT000219563.2	PDS000083314.737	SAMN07184728	clinical	cd_8_group_840	-	-
PDT000230318.2	PDS000083314.737	SAMN07419633	clinical	cd_8_group_840	-	-
PDT000232306.2	PDS000083314.737	SAMN07457371	clinical	cd_8_group_840	-	-
PDT000233934.2	PDS000083314.737	SAMN07503341	clinical	cd_8_group_840	-	-
PDT000234778.2	PDS000083314.737	SAMN07503331	clinical	cd_8_group_840	-	-
PDT000240174.2	PDS000083314.737	SAMN07604791	clinical	cd_8_group_840	-	-
PDT000247873.2	PDS000083314.737	SAMN07702825	clinical	cd_8_group_840	-	-
PDT000248219.2	PDS000083314.737	SAMN07568562	clinical	cd_8_group_840	-	-
PDT000278940.2	PDS000083314.737	SAMN08376898	clinical	cd_8_group_840	-	-
PDT000300169.2	PDS000083314.737	SAMN08798210	clinical	cd_8_group_840	-	-
PDT000302164.2	PDS000083314.737	SAMN08825493	clinical	cd_8_group_840	-	-
PDT000304835.2	PDS000083314.737	SAMN08899020	clinical	cd_8_group_840	-	-
PDT000305610.2	PDS000083314.737	SAMN08922678	clinical	cd_8_group_840	-	-
PDT000309112.2	PDS000083314.737	SAMN08981873	clinical	cd_8_group_840	-	-
PDT000315255.2	PDS000083314.737	SAMN09213376	clinical	cd_8_group_840	-	-
PDT000329943.1	PDS000083314.737	SAMN09429126	clinical	cd_8_group_840	-	-
PDT000351209.1	PDS000083314.737	SAMN09683987	clinical	cd_8_group_840	-	-
PDT000353712.1	PDS000083314.737	SAMN09714916	clinical	cd_8_group_840	-	-
PDT000380671.1	PDS000083314.737	SAMN10088486	clinical	cd_8_group_840	-	-
PDT000386923.1	PDS000083314.737	SAMN10144177	clinical	cd_8_group_840	-	-
PDT000398738.1	PDS000083314.737	SAMN10342511	clinical	cd_8_group_840	-	-
PDT000403695.1	PDS000083314.737	SAMN10391129	clinical	cd_8_group_840	-	-
PDT000431717.1	PDS000083314.737	SAMN10699335	clinical	cd_8_group_840	-	-
PDT000466202.1	PDS000083314.737	SAMN10954800	clinical	cd_8_group_840	-	-
PDT000480542.1	PDS000083314.737	SAMN11178701	clinical	cd_8_group_840	-	-
PDT000480566.1	PDS000083314.737	SAMN11178729	clinical	cd_8_group_840	-	-
PDT000483859.1	PDS000083314.737	SAMN11281136	clinical	cd_8_group_840	-	-
PDT000491760.1	PDS000083314.737	SAMN11461566	clinical	cd_8_group_840	-	-
PDT000508930.1	PDS000083314.737	SAMN11871293	clinical	cd_8_group_840	-	-
PDT000525683.1	PDS000083314.737	SAMN12106649	clinical	cd_8_group_840	-	-
PDT000526072.1	PDS000083314.737	SAMN12107591	clinical	cd_8_group_840	-	-
PDT000534712.1	PDS000083314.737	SAMN12167235	clinical	cd_8_group_840	-	-
PDT000539978.1	PDS000083314.737	SAMN12232109	clinical	cd_8_group_840	-	-
PDT000583807.1	PDS000083314.737	SAMN12722780	clinical	cd_8_group_840	-	-
PDT000588556.1	PDS000083314.737	SAMN12782223	clinical	cd_8_group_840	-	-
PDT000596744.1	PDS000083314.737	SAMN12873004	clinical	cd_8_group_840	-	-
PDT000599946.1	PDS000083314.737	SAMN12908247	clinical	cd_8_group_840	-	-
PDT000604235.1	PDS000083314.737	SAMN13012224	clinical	cd_8_group_840	-	-
PDT000617623.1	PDS000083314.737	SAMN13108950	clinical	cd_8_group_840	-	-
PDT000617665.1	PDS000083314.737	SAMN13109396	clinical	cd_8_group_840	-	-
PDT000617861.1	PDS000083314.737	SAMN13109277	clinical	cd_8_group_840	-	-
PDT000622633.1	PDS000083314.737	SAMN12993718	clinical	cd_8_group_840	-	-
PDT000660115.1	PDS000083314.737	SAMN13832257	clinical	cd_8_group_840	-	-
PDT000679581.1	PDS000083314.737	SAMN14060208	clinical	cd_8_group_840	-	-
PDT000679932.1	PDS000083314.737	SAMN14071276	clinical	cd_8_group_840	-	-
PDT000682084.1	PDS000083314.737	SAMN14078648	clinical	cd_8_group_840	-	-
PDT000717568.1	PDS000083314.737	SAMN14502382	clinical	cd_8_group_840	-	-
PDT000837681.1	PDS000083314.737	SAMN16183871	clinical	cd_8_group_840	-	-
PDT000904730.1	PDS000083314.737	SAMN16940844	clinical	cd_8_group_840	-	-
PDT000932187.1	PDS000083314.737	SAMN17309451	clinical	cd_8_group_840	-	-
PDT000938795.1	PDS000083314.737	SAMN17390250	clinical	cd_8_group_840	-	-
PDT000950243.1	PDS000083314.737	SAMN17720565	clinical	cd_8_group_840	-	-
PDT000954814.1	PDS000083314.737	SAMN17896779	clinical	cd_8_group_840	-	-
PDT000977465.1	PDS000083314.737	SAMN18072459	clinical	cd_8_group_840	-	-
PDT000977878.1	PDS000083314.737	SAMN18074179	clinical	cd_8_group_840	-	-
PDT000982833.1	PDS000083314.737	SAMN18148228	clinical	cd_8_group_840	-	-
PDT000988930.1	PDS000083314.737	SAMN18314338	clinical	cd_8_group_840	-	-
PDT000988933.1	PDS000083314.737	SAMN18314322	clinical	cd_8_group_840	-	-
PDT000989731.1	PDS000083314.737	SAMN18440224	clinical	cd_8_group_840	-	-
PDT000989805.1	PDS000083314.737	SAMN18314703	clinical	cd_8_group_840	-	-
PDT000991512.1	PDS000083314.737	SAMN18314713	clinical	cd_8_group_840	-	-
PDT001004489.1	PDS000083314.737	SAMN18673221	clinical	cd_8_group_840	-	-
PDT001004532.1	PDS000083314.737	SAMN18673234	clinical	cd_8_group_840	-	-
PDT001004542.1	PDS000083314.737	SAMN18673247	clinical	cd_8_group_840	-	-
PDT001005023.1	PDS000083314.737	SAMN18723873	clinical	cd_8_group_840	-	-
PDT001007472.1	PDS000083314.737	SAMN18767586	clinical	cd_8_group_840	-	-
PDT001015721.1	PDS000083314.737	SAMN18905381	clinical	cd_8_group_840	-	-
PDT001016143.1	PDS000083314.737	SAMN18920526	clinical	cd_8_group_840	-	-
PDT001016222.1	PDS000083314.737	SAMN18918217	clinical	cd_8_group_840	-	-
PDT001018126.1	PDS000083314.737	SAMN18988751	clinical	cd_8_group_840	-	-
PDT001018175.1	PDS000083314.737	SAMN18988661	clinical	cd_8_group_840	-	-
PDT001021777.1	PDS000083314.737	SAMN19026530	clinical	cd_8_group_840	-	-
PDT001025963.1	PDS000083314.737	SAMN19159578	clinical	cd_8_group_840	-	-
PDT001043028.1	PDS000083314.737	SAMN19274580	clinical	cd_8_group_840	-	-
PDT001044867.1	PDS000083314.737	SAMN18028155	clinical	cd_8_group_840	-	-
PDT001047333.1	PDS000083314.737	SAMN18028218	clinical	cd_8_group_840	-	-
PDT001057676.1	PDS000083314.737	SAMN19494903	clinical	cd_8_group_840	-	-
PDT001057689.1	PDS000083314.737	SAMN19494897	clinical	cd_8_group_840	-	-
PDT001078831.1	PDS000083314.737	SAMN19944130	clinical	cd_8_group_840	-	-
PDT001079111.1	PDS000083314.737	SAMN19946236	clinical	cd_8_group_840	-	-
PDT001107711.1	PDS000083314.737	SAMN20704320	clinical	cd_8_group_840	-	-
PDT001110185.1	PDS000083314.737	SAMN20833638	clinical	cd_8_group_840	-	-
PDT001122263.1	PDS000083314.737	SAMN21199334	clinical	cd_8_group_840	-	-
PDT001123068.1	PDS000083314.737	SAMN21217416	clinical	cd_8_group_840	-	-
PDT001123536.1	PDS000083314.737	SAMN21219365	clinical	cd_8_group_840	-	-
PDT001129291.1	PDS000083314.737	SAMN21415649	clinical	cd_8_group_840	-	-
PDT001146219.1	PDS000083314.737	SAMN22081240	clinical	cd_8_group_840	-	-
PDT001186876.1	PDS000083314.737	SAMN23491044	clinical	cd_8_group_840	-	-
PDT001233206.1	PDS000083314.737	SAMN25374519	clinical	cd_8_group_840	-	-
PDT001249191.1	PDS000083314.737	SAMN25935824	clinical	cd_8_group_840	-	-
PDT001252642.1	PDS000083314.737	SAMN26117556	clinical	cd_8_group_840	-	-
PDT001252996.1	PDS000083314.737	SAMN26175482	clinical	cd_8_group_840	-	-
PDT001275684.1	PDS000083314.737	SAMN26795881	clinical	cd_8_group_840	-	-
PDT001294831.1	PDS000083314.737	SAMN27914853	clinical	cd_8_group_840	-	-
PDT001315110.1	PDS000083314.737	SAMN28662170	clinical	cd_8_group_840	-	-
PDT001335670.1	PDS000083314.737	SAMN29208563	clinical	cd_8_group_840	-	-
PDT001350790.1	PDS000083314.737	SAMN29452866	clinical	cd_8_group_840	-	-
PDT001382291.1	PDS000083314.737	SAMN30218892	clinical	cd_8_group_840	-	-
PDT001382493.1	PDS000083314.737	SAMN30220189	clinical	cd_8_group_840	-	-
PDT001389246.1	PDS000083314.737	SAMN30312034	clinical	cd_8_group_840	-	-
PDT001398270.1	PDS000083314.737	SAMN30473570	clinical	cd_8_group_840	-	-
PDT001408987.1	PDS000083314.737	SAMN30648158	clinical	cd_8_group_840	-	-
PDT001420199.1	PDS000083314.737	SAMN30898119	clinical	cd_8_group_840	-	-
PDT001442309.1	PDS000083314.737	SAMN31152570	clinical	cd_8_group_840	-	-
PDT001442323.1	PDS000083314.737	SAMN31152618	clinical	cd_8_group_840	-	-
PDT001462798.1	PDS000083314.737	SAMN31402771	clinical	cd_8_group_840	-	-
PDT001465595.1	PDS000083314.737	SAMN31431530	clinical	cd_8_group_840	-	-
PDT001482500.1	PDS000083314.737	SAMN31668205	clinical	cd_8_group_840	-	-
PDT001503105.1	PDS000083314.737	SAMN31896536	clinical	cd_8_group_840	-	-
PDT001505597.1	PDS000083314.737	SAMN31944699	clinical	cd_8_group_840	-	-
PDT001542479.1	PDS000083314.737	SAMN32354623	clinical	cd_8_group_840	-	-
PDT001589296.1	PDS000083314.737	SAMN32877712	clinical	cd_8_group_840	-	-
PDT001649781.1	PDS000083314.737	SAMN33565093	clinical	cd_8_group_840	-	-
PDT001656164.1	PDS000083314.737	SAMN33704435	clinical	cd_8_group_840	-	-
PDT001662422.1	PDS000083314.737	SAMN33756647	clinical	cd_8_group_840	-	-
PDT001677206.1	PDS000083314.737	SAMN34031145	clinical	cd_8_group_840	-	-
PDT001709083.1	PDS000083314.737	SAMN34403523	clinical	cd_8_group_840	-	-
PDT001756191.1	PDS000083314.737	SAMN35345079	clinical	cd_8_group_840	-	-
PDT001809120.1	PDS000083314.737	SAMN36292811	clinical	cd_8_group_840	-	-
PDT001817570.1	PDS000083314.737	SAMN36455120	clinical	cd_8_group_840	-	-
PDT001822404.1	PDS000083314.737	SAMN36614788	clinical	cd_8_group_840	-	-
PDT001829114.1	PDS000083314.737	SAMN36714158	clinical	cd_8_group_840	-	-
PDT001858528.1	PDS000083314.737	SAMN37110551	clinical	cd_8_group_840	-	-
PDT001941730.1	PDS000083314.737	SAMN37855483	clinical	cd_8_group_840	-	-
PDT002067160.1	PDS000083314.737	SAMN39655466	clinical	cd_8_group_840	-	-
PDT002078388.1	PDS000083314.737	SAMN39945322	clinical	cd_8_group_840	-	-
PDT002146430.1	PDS000083314.737	SAMN41079344	clinical	cd_8_group_840	-	-
PDT002174286.1	PDS000083314.737	SAMN41510986	clinical	cd_8_group_840	-	-
PDT002264942.1	PDS000083314.737	SAMN42822603	clinical	cd_8_group_840	-	-
PDT002366093.1	PDS000083314.737	SAMN43521891	clinical	cd_8_group_840	-	-
PDT002456315.1	PDS000083314.737	SAMN44347932	clinical	cd_8_group_840	-	-
PDT002465523.1	PDS000083314.737	SAMN44719415	clinical	cd_8_group_840	-	-
PDT002530930.1	PDS000083314.737	SAMN45807888	clinical	cd_8_group_840	-	-
PDT002658598.1	PDS000083314.737	SAMN47265133	clinical	cd_8_group_840	-	-
PDT002697531.1	PDS000083314.737	SAMN47766719	clinical	cd_8_group_840	-	-
PDT002717336.1	PDS000083314.737	SAMN47945603	clinical	cd_8_group_840	-	-
PDT002746622.1	PDS000083314.737	SAMN48286353	clinical	cd_8_group_840	-	-
PDT002750012.1	PDS000083314.737	SAMN48312493	clinical	cd_8_group_840	-	-
PDT002792571.1	PDS000083314.737	SAMN48871366	clinical	cd_8_group_840	-	-
PDT002865528.1	PDS000083314.737	SAMN50385444	clinical	cd_8_group_840	-	-
PDT002914947.1	PDS000083314.737	SAMN51149506	clinical	cd_8_group_840	-	-
PDT000206827.2	PDS000083314.737	SAMN06842836	clinical	cd_8_group_840	cd_4_group_10198	cd_2_group_9266
PDT000209627.2	PDS000083314.737	SAMN06947977	clinical	cd_8_group_840	cd_4_group_10198	cd_2_group_9266
PDT000211143.2	PDS000083314.737	SAMN07109807	clinical	cd_8_group_840	cd_4_group_10350	cd_2_group_9407
PDT000223201.2	PDS000083314.737	SAMN07279065	clinical	cd_8_group_840	cd_4_group_10350	cd_2_group_9407
PDT000973080.1	PDS000083314.737	SAMN18047769	clinical	cd_8_group_840	cd_4_group_10350	cd_2_group_9407
PDT000973350.1	PDS000083314.737	SAMN18047812	clinical	cd_8_group_840	cd_4_group_10350	cd_2_group_9407
PDT001007222.1	PDS000083314.737	SAMN18736623	clinical	cd_8_group_840	cd_4_group_10350	cd_2_group_9407
PDT000272677.2	PDS000083314.737	SAMN08163766	clinical	cd_8_group_840	cd_4_group_10966	-
PDT000273120.2	PDS000083314.737	SAMN08177513	clinical	cd_8_group_840	cd_4_group_10966	-
PDT000283678.2	PDS000083314.737	SAMN08432354	clinical	cd_8_group_840	cd_4_group_10966	-
PDT000312814.2	PDS000083314.737	SAMN09101064	clinical	cd_8_group_840	cd_4_group_10966	-
PDT000356522.1	PDS000083314.737	SAMN09755214	clinical	cd_8_group_840	cd_4_group_10966	-
PDT000396023.1	PDS000083314.737	SAMN10286430	clinical	cd_8_group_840	cd_4_group_10966	-
PDT000403507.1	PDS000083314.737	SAMN10389297	clinical	cd_8_group_840	cd_4_group_10966	-
PDT000410800.1	PDS000083314.737	SAMN10477626	clinical	cd_8_group_840	cd_4_group_10966	-
PDT000440458.1	PDS000083314.737	SAMN10752106	clinical	cd_8_group_840	cd_4_group_10966	-
PDT000455234.1	PDS000083314.737	SAMN10840597	clinical	cd_8_group_840	cd_4_group_10966	-
PDT000465950.1	PDS000083314.737	SAMN10938827	clinical	cd_8_group_840	cd_4_group_10966	-
PDT000549161.1	PDS000083314.737	SAMN12360833	clinical	cd_8_group_840	cd_4_group_10966	-
PDT000557422.1	PDS000083314.737	SAMN12509259	clinical	cd_8_group_840	cd_4_group_10966	-
PDT000628233.1	PDS000083314.737	SAMN13284896	clinical	cd_8_group_840	cd_4_group_10966	-
PDT000628682.1	PDS000083314.737	SAMN13292666	clinical	cd_8_group_840	cd_4_group_10966	-
PDT000630978.1	PDS000083314.737	SAMN13332266	clinical	cd_8_group_840	cd_4_group_10966	-
PDT000635886.1	PDS000083314.737	SAMN13383195	clinical	cd_8_group_840	cd_4_group_10966	-
PDT000682085.1	PDS000083314.737	SAMN14078645	clinical	cd_8_group_840	cd_4_group_10966	-
PDT000973059.1	PDS000083314.737	SAMN18047741	clinical	cd_8_group_840	cd_4_group_10966	-
PDT000983096.1	PDS000083314.737	SAMN18239216	clinical	cd_8_group_840	cd_4_group_10966	-
PDT000985310.1	PDS000083314.737	SAMN18313966	clinical	cd_8_group_840	cd_4_group_10966	-
PDT000985806.1	PDS000083314.737	SAMN18148724	clinical	cd_8_group_840	cd_4_group_10966	-
PDT000991127.1	PDS000083314.737	SAMN18492412	clinical	cd_8_group_840	cd_4_group_10966	-
PDT001004673.1	PDS000083314.737	SAMN18675249	clinical	cd_8_group_840	cd_4_group_10966	-
PDT001018406.1	PDS000083314.737	SAMN19009501	clinical	cd_8_group_840	cd_4_group_10966	-
PDT001019266.1	PDS000083314.737	SAMN19026540	clinical	cd_8_group_840	cd_4_group_10966	-
PDT001042938.1	PDS000083314.737	SAMN19274599	clinical	cd_8_group_840	cd_4_group_10966	-
PDT001064420.1	PDS000083314.737	SAMN19606594	clinical	cd_8_group_840	cd_4_group_10966	-
PDT001122613.1	PDS000083314.737	SAMN21208771	clinical	cd_8_group_840	cd_4_group_10966	-
PDT001146211.1	PDS000083314.737	SAMN22081238	clinical	cd_8_group_840	cd_4_group_10966	-
PDT001159392.1	PDS000083314.737	SAMN22487309	clinical	cd_8_group_840	cd_4_group_10966	-
PDT001300219.1	PDS000083314.737	SAMN28103299	clinical	cd_8_group_840	cd_4_group_10966	-
PDT001740081.1	PDS000083314.737	SAMN35154651	clinical	cd_8_group_840	cd_4_group_10966	-
PDT001852753.1	PDS000083314.737	SAMN37004622	clinical	cd_8_group_840	cd_4_group_10966	-
PDT002563661.1	PDS000083314.737	SAMN46232420	clinical	cd_8_group_840	cd_4_group_10966	-
PDT002682177.1	PDS000083314.737	SAMEA117832517	clinical	cd_8_group_840	cd_4_group_10966	-
PDT000219773.2	PDS000083314.737	SAMN07244534	clinical	cd_8_group_840	cd_4_group_10966	cd_2_group_10028
PDT000220223.2	PDS000083314.737	SAMN07253236	clinical	cd_8_group_840	cd_4_group_10966	cd_2_group_10028
PDT000223125.2	PDS000083314.737	SAMN07159022	clinical	cd_8_group_840	cd_4_group_10966	cd_2_group_10028
PDT000224286.2	PDS000083314.737	SAMN07298650	clinical	cd_8_group_840	cd_4_group_10966	cd_2_group_10028
PDT000889165.1	PDS000083314.737	SAMN16674939	clinical	cd_8_group_840	cd_4_group_10966	cd_2_group_10028
PDT000300385.2	PDS000083314.737	SAMN08804720	clinical	cd_8_group_840	cd_4_group_10966	cd_2_group_14155
PDT000303326.2	PDS000083314.737	SAMN08865496	clinical	cd_8_group_840	cd_4_group_10966	cd_2_group_14155
PDT000305101.2	PDS000083314.737	SAMN08910141	clinical	cd_8_group_840	cd_4_group_10966	cd_2_group_14155
PDT000306979.2	PDS000083314.737	SAMN08945476	clinical	cd_8_group_840	cd_4_group_10966	cd_2_group_14155
PDT000311988.2	PDS000083314.737	SAMN09081502	clinical	cd_8_group_840	cd_4_group_10966	cd_2_group_14155
PDT000351360.1	PDS000083314.737	SAMN09689594	clinical	cd_8_group_840	cd_4_group_10966	cd_2_group_14155
PDT000455475.1	PDS000083314.737	SAMN10842133	clinical	cd_8_group_840	cd_4_group_10966	cd_2_group_14155
PDT001001458.1	PDS000083314.737	SAMN18365506	clinical	cd_8_group_840	cd_4_group_10966	cd_2_group_14155
PDT001002931.1	PDS000083314.737	SAMN18673193	clinical	cd_8_group_840	cd_4_group_10966	cd_2_group_14155
PDT001004481.1	PDS000083314.737	SAMN18673199	clinical	cd_8_group_840	cd_4_group_10966	cd_2_group_14155
PDT001004494.1	PDS000083314.737	SAMN18673227	clinical	cd_8_group_840	cd_4_group_10966	cd_2_group_14155
PDT001004565.1	PDS000083314.737	SAMN18673275	clinical	cd_8_group_840	cd_4_group_10966	cd_2_group_14155
PDT001004569.1	PDS000083314.737	SAMN18675154	clinical	cd_8_group_840	cd_4_group_10966	cd_2_group_14155
PDT000337503.1	PDS000083314.737	SAMN09494722	clinical	cd_8_group_840	cd_4_group_10966	cd_2_group_16644
PDT000339676.1	PDS000083314.737	SAMN09522089	clinical	cd_8_group_840	cd_4_group_10966	cd_2_group_16644
PDT000451270.1	PDS000083314.737	SAMN10810300	clinical	cd_8_group_840	cd_4_group_10966	cd_2_group_16644
PDT000457231.1	PDS000083314.737	SAMN10851826	clinical	cd_8_group_840	cd_4_group_10966	cd_2_group_16644
PDT000672734.1	PDS000083314.737	SAMN13947678	clinical	cd_8_group_840	cd_4_group_10966	cd_2_group_16644
PDT000677239.1	PDS000083314.737	SAMN13976203	clinical	cd_8_group_840	cd_4_group_10966	cd_2_group_16644
PDT000678235.1	PDS000083314.737	SAMN14003420	clinical	cd_8_group_840	cd_4_group_10966	cd_2_group_16644
PDT000373026.1	PDS000083314.737	SAMN09990331	clinical	cd_8_group_840	cd_4_group_10966	cd_2_group_18182
PDT000409106.1	PDS000083314.737	SAMN10441769	clinical	cd_8_group_840	cd_4_group_10966	cd_2_group_18182
PDT000482702.1	PDS000083314.737	SAMN11258043	clinical	cd_8_group_840	cd_4_group_10966	cd_2_group_18182
PDT000487682.1	PDS000083314.737	SAMN11375079	clinical	cd_8_group_840	cd_4_group_10966	cd_2_group_18182
PDT000379873.1	PDS000083314.737	SAMN10080074	clinical	cd_8_group_840	cd_4_group_10966	cd_2_group_18441
PDT000385124.1	PDS000083314.737	SAMN10133744	clinical	cd_8_group_840	cd_4_group_10966	cd_2_group_18441
PDT000386628.1	PDS000083314.737	SAMN10142314	clinical	cd_8_group_840	cd_4_group_10966	cd_2_group_18441
PDT000388198.1	PDS000083314.737	SAMN10173900	clinical	cd_8_group_840	cd_4_group_10966	cd_2_group_18441
PDT000388692.1	PDS000083314.737	SAMN10177783	clinical	cd_8_group_840	cd_4_group_10966	cd_2_group_18441
PDT000400134.1	PDS000083314.737	SAMN10356115	clinical	cd_8_group_840	cd_4_group_10966	cd_2_group_18441
PDT000413868.1	PDS000083314.737	SAMN10518337	clinical	cd_8_group_840	cd_4_group_10966	cd_2_group_18441
PDT000414546.1	PDS000083314.737	SAMN10521492	clinical	cd_8_group_840	cd_4_group_10966	cd_2_group_18441
PDT000418088.1	PDS000083314.737	SAMN10599810	clinical	cd_8_group_840	cd_4_group_10966	cd_2_group_18441
PDT000459334.1	PDS000083314.737	SAMN10874167	clinical	cd_8_group_840	cd_4_group_10966	cd_2_group_18441
PDT000464105.1	PDS000083314.737	SAMN10884621	clinical	cd_8_group_840	cd_4_group_10966	cd_2_group_18441
PDT000487352.1	PDS000083314.737	SAMN11360308	clinical	cd_8_group_840	cd_4_group_10966	cd_2_group_18441
PDT000487383.1	PDS000083314.737	SAMN11360306	clinical	cd_8_group_840	cd_4_group_10966	cd_2_group_18441
PDT000487389.1	PDS000083314.737	SAMN11360331	clinical	cd_8_group_840	cd_4_group_10966	cd_2_group_18441
PDT000488199.1	PDS000083314.737	SAMN11392282	clinical	cd_8_group_840	cd_4_group_10966	cd_2_group_18441
PDT000489515.1	PDS000083314.737	SAMN11404342	clinical	cd_8_group_840	cd_4_group_10966	cd_2_group_18441
PDT000489559.1	PDS000083314.737	SAMN11405608	clinical	cd_8_group_840	cd_4_group_10966	cd_2_group_18441
PDT000496296.1	PDS000083314.737	SAMN11526529	clinical	cd_8_group_840	cd_4_group_10966	cd_2_group_18441
PDT000499391.1	PDS000083314.737	SAMN11604416	clinical	cd_8_group_840	cd_4_group_10966	cd_2_group_18441
PDT000523972.1	PDS000083314.737	SAMN12079222	clinical	cd_8_group_840	cd_4_group_10966	cd_2_group_18441
PDT000416663.1	PDS000083314.737	SAMN10585328	clinical	cd_8_group_840	cd_4_group_10966	cd_2_group_20103
PDT000416816.1	PDS000083314.737	SAMN10587738	clinical	cd_8_group_840	cd_4_group_10966	cd_2_group_20103
PDT000440375.1	PDS000083314.737	SAMN10751700	clinical	cd_8_group_840	cd_4_group_10966	cd_2_group_20103
PDT000478893.1	PDS000083314.737	SAMN11149795	clinical	cd_8_group_840	cd_4_group_10966	cd_2_group_20103
PDT000458213.1	PDS000083314.737	SAMN10867320	clinical	cd_8_group_840	cd_4_group_10966	cd_2_group_21691
PDT000465561.1	PDS000083314.737	SAMN10925189	clinical	cd_8_group_840	cd_4_group_10966	cd_2_group_21691
PDT000480283.1	PDS000083314.737	SAMN11178126	clinical	cd_8_group_840	cd_4_group_10966	cd_2_group_21691
PDT000478595.1	PDS000083314.737	SAMN11149072	clinical	cd_8_group_840	cd_4_group_10966	cd_2_group_22199
PDT000478962.1	PDS000083314.737	SAMN11149908	clinical	cd_8_group_840	cd_4_group_10966	cd_2_group_22199
PDT000548693.1	PDS000083314.737	SAMN12354597	clinical	cd_8_group_840	cd_4_group_10966	cd_2_group_24120
PDT000601979.1	PDS000083314.737	SAMN12924273	clinical	cd_8_group_840	cd_4_group_10966	cd_2_group_24120
PDT000602021.1	PDS000083314.737	SAMN12930445	clinical	cd_8_group_840	cd_4_group_10966	cd_2_group_24120
PDT001290265.1	PDS000083314.737	SAMN27623691	clinical	cd_8_group_840	cd_4_group_10966	cd_2_group_24120
PDT002399062.1	PDS000083314.737	SAMEA115649702	clinical	cd_8_group_840	cd_4_group_10966	cd_2_group_24120
PDT000719317.1	PDS000083314.737	SAMN14543506	clinical	cd_8_group_840	cd_4_group_10966	cd_2_group_29692
PDT000739713.1	PDS000083314.737	SAMN14967342	clinical	cd_8_group_840	cd_4_group_10966	cd_2_group_29692
PDT000814662.1	PDS000083314.737	SAMN15848189	clinical	cd_8_group_840	cd_4_group_10966	cd_2_group_29692
PDT000877056.1	PDS000083314.737	SAMN16628346	clinical	cd_8_group_840	cd_4_group_10966	cd_2_group_29692
PDT000942317.1	PDS000083314.737	SAMN17607496	clinical	cd_8_group_840	cd_4_group_10966	cd_2_group_35855
PDT000967132.1	PDS000083314.737	SAMN17974903	clinical	cd_8_group_840	cd_4_group_10966	cd_2_group_35855
PDT000949759.1	PDS000083314.737	SAMN17814175	clinical	cd_8_group_840	cd_4_group_10966	cd_2_group_35970
PDT000982695.1	PDS000083314.737	SAMN18200324	clinical	cd_8_group_840	cd_4_group_10966	cd_2_group_35970
PDT000982886.1	PDS000083314.737	SAMN18228001	clinical	cd_8_group_840	cd_4_group_10966	cd_2_group_35970
PDT000983178.1	PDS000083314.737	SAMN18248921	clinical	cd_8_group_840	cd_4_group_10966	cd_2_group_35970
PDT000988960.1	PDS000083314.737	SAMN18397333	clinical	cd_8_group_840	cd_4_group_10966	cd_2_group_35970
PDT000989713.1	PDS000083314.737	SAMN18440017	clinical	cd_8_group_840	cd_4_group_10966	cd_2_group_35970
PDT000990334.1	PDS000083314.737	SAMN18472879	clinical	cd_8_group_840	cd_4_group_10966	cd_2_group_35970
PDT001011161.1	PDS000083314.737	SAMN18835514	clinical	cd_8_group_840	cd_4_group_10966	cd_2_group_35970
PDT001021508.1	PDS000083314.737	SAMN19034904	clinical	cd_8_group_840	cd_4_group_10966	cd_2_group_35970
PDT001133899.1	PDS000083314.737	SAMN21511736	clinical	cd_8_group_840	cd_4_group_10966	cd_2_group_35970
PDT000990796.1	PDS000083314.737	SAMN18489956	clinical	cd_8_group_840	cd_4_group_10966	cd_2_group_36716
PDT000998165.1	PDS000083314.737	SAMN18616939	clinical	cd_8_group_840	cd_4_group_10966	cd_2_group_36716
PDT001264596.1	PDS000083314.737	SAMN26526473	clinical	cd_8_group_840	cd_4_group_10966	cd_2_group_44005
PDT001264884.1	PDS000083314.737	SAMN26543116	clinical	cd_8_group_840	cd_4_group_10966	cd_2_group_44005
PDT001276860.1	PDS000083314.737	SAMN27024490	clinical	cd_8_group_840	cd_4_group_10966	cd_2_group_44005
PDT001286655.1	PDS000083314.737	SAMN27561581	clinical	cd_8_group_840	cd_4_group_10966	cd_2_group_44005
PDT001311474.1	PDS000083314.737	SAMN28553879	clinical	cd_8_group_840	cd_4_group_10966	cd_2_group_44005
PDT001329050.1	PDS000083314.737	SAMN29044351	clinical	cd_8_group_840	cd_4_group_10966	cd_2_group_44005
PDT001335634.1	PDS000083314.737	SAMN29207594	clinical	cd_8_group_840	cd_4_group_10966	cd_2_group_44005
PDT001343221.1	PDS000083314.737	SAMN29334788	clinical	cd_8_group_840	cd_4_group_10966	cd_2_group_44005
PDT001347747.1	PDS000083314.737	SAMN29374461	clinical	cd_8_group_840	cd_4_group_10966	cd_2_group_44005
PDT001351391.1	PDS000083314.737	SAMN29481585	clinical	cd_8_group_840	cd_4_group_10966	cd_2_group_44005
PDT001353264.1	PDS000083314.737	SAMN29532013	clinical	cd_8_group_840	cd_4_group_10966	cd_2_group_44005
PDT001354147.1	PDS000083314.737	SAMN29573100	clinical	cd_8_group_840	cd_4_group_10966	cd_2_group_44005
PDT001356141.1	PDS000083314.737	SAMN29609463	clinical	cd_8_group_840	cd_4_group_10966	cd_2_group_44005
PDT001358238.1	PDS000083314.737	SAMN29656426	clinical	cd_8_group_840	cd_4_group_10966	cd_2_group_44005
PDT001358278.1	PDS000083314.737	SAMN29656432	clinical	cd_8_group_840	cd_4_group_10966	cd_2_group_44005
PDT001359643.1	PDS000083314.737	SAMN29754853	clinical	cd_8_group_840	cd_4_group_10966	cd_2_group_44005
PDT001359789.1	PDS000083314.737	SAMN29756102	clinical	cd_8_group_840	cd_4_group_10966	cd_2_group_44005
PDT001360691.1	PDS000083314.737	SAMN29766930	clinical	cd_8_group_840	cd_4_group_10966	cd_2_group_44005
PDT001363181.1	PDS000083314.737	SAMN29794608	clinical	cd_8_group_840	cd_4_group_10966	cd_2_group_44005
PDT001364136.1	PDS000083314.737	SAMN29806103	clinical	cd_8_group_840	cd_4_group_10966	cd_2_group_44005
PDT001364578.1	PDS000083314.737	SAMN29828248	clinical	cd_8_group_840	cd_4_group_10966	cd_2_group_44005
PDT001367802.1	PDS000083314.737	SAMN29901305	clinical	cd_8_group_840	cd_4_group_10966	cd_2_group_44005
PDT001368200.1	PDS000083314.737	SAMN29907179	clinical	cd_8_group_840	cd_4_group_10966	cd_2_group_44005
PDT001369203.1	PDS000083314.737	SAMN29949638	clinical	cd_8_group_840	cd_4_group_10966	cd_2_group_44005
PDT001370790.1	PDS000083314.737	SAMN29969537	clinical	cd_8_group_840	cd_4_group_10966	cd_2_group_44005
PDT001372991.1	PDS000083314.737	SAMN30023714	clinical	cd_8_group_840	cd_4_group_10966	cd_2_group_44005
PDT001374460.1	PDS000083314.737	SAMN30055864	clinical	cd_8_group_840	cd_4_group_10966	cd_2_group_44005
PDT001375143.1	PDS000083314.737	SAMN30065504	clinical	cd_8_group_840	cd_4_group_10966	cd_2_group_44005
PDT001376335.1	PDS000083314.737	SAMN30072206	clinical	cd_8_group_840	cd_4_group_10966	cd_2_group_44005
PDT001377010.1	PDS000083314.737	SAMN30087176	clinical	cd_8_group_840	cd_4_group_10966	cd_2_group_44005
PDT001377019.1	PDS000083314.737	SAMN30087192	clinical	cd_8_group_840	cd_4_group_10966	cd_2_group_44005
PDT001377406.1	PDS000083314.737	SAMN30098264	clinical	cd_8_group_840	cd_4_group_10966	cd_2_group_44005
PDT001382099.1	PDS000083314.737	SAMN30213193	clinical	cd_8_group_840	cd_4_group_10966	cd_2_group_44005
PDT001382473.1	PDS000083314.737	SAMN30220180	clinical	cd_8_group_840	cd_4_group_10966	cd_2_group_44005
PDT001385858.1	PDS000083314.737	SAMN30262104	clinical	cd_8_group_840	cd_4_group_10966	cd_2_group_44005
PDT001386701.1	PDS000083314.737	SAMN30280427	clinical	cd_8_group_840	cd_4_group_10966	cd_2_group_44005
PDT001387147.1	PDS000083314.737	SAMN30285862	clinical	cd_8_group_840	cd_4_group_10966	cd_2_group_44005
PDT001387209.1	PDS000083314.737	SAMN30287041	clinical	cd_8_group_840	cd_4_group_10966	cd_2_group_44005
PDT001391033.1	PDS000083314.737	SAMN30349002	clinical	cd_8_group_840	cd_4_group_10966	cd_2_group_44005
PDT001391074.1	PDS000083314.737	SAMN30349198	clinical	cd_8_group_840	cd_4_group_10966	cd_2_group_44005
PDT001394269.1	PDS000083314.737	SAMN30413402	clinical	cd_8_group_840	cd_4_group_10966	cd_2_group_44005
PDT001394489.1	PDS000083314.737	SAMN30412442	clinical	cd_8_group_840	cd_4_group_10966	cd_2_group_44005
PDT001396617.1	PDS000083314.737	SAMN30468238	clinical	cd_8_group_840	cd_4_group_10966	cd_2_group_44005
PDT001398056.1	PDS000083314.737	SAMN30498124	clinical	cd_8_group_840	cd_4_group_10966	cd_2_group_44005
PDT001399407.1	PDS000083314.737	SAMN30438576	clinical	cd_8_group_840	cd_4_group_10966	cd_2_group_44005
PDT001404804.1	PDS000083314.737	SAMN30566093	clinical	cd_8_group_840	cd_4_group_10966	cd_2_group_44005
PDT001407672.1	PDS000083314.737	SAMN30619431	clinical	cd_8_group_840	cd_4_group_10966	cd_2_group_44005
PDT001414833.1	PDS000083314.737	SAMN30809904	clinical	cd_8_group_840	cd_4_group_10966	cd_2_group_44005
PDT001414866.1	PDS000083314.737	SAMN30809905	clinical	cd_8_group_840	cd_4_group_10966	cd_2_group_44005
PDT001414889.1	PDS000083314.737	SAMN30810032	clinical	cd_8_group_840	cd_4_group_10966	cd_2_group_44005
PDT001425240.1	PDS000083314.737	SAMN30927360	clinical	cd_8_group_840	cd_4_group_10966	cd_2_group_44005
PDT001428580.1	PDS000083314.737	SAMN30964180	clinical	cd_8_group_840	cd_4_group_10966	cd_2_group_44005
PDT001435043.1	PDS000083314.737	SAMN31037101	clinical	cd_8_group_840	cd_4_group_10966	cd_2_group_44005
PDT001449914.1	PDS000083314.737	SAMN31230999	clinical	cd_8_group_840	cd_4_group_10966	cd_2_group_44005
PDT001488142.1	PDS000083314.737	SAMN31775821	clinical	cd_8_group_840	cd_4_group_10966	cd_2_group_44005
PDT001517121.1	PDS000083314.737	SAMN32112808	clinical	cd_8_group_840	cd_4_group_10966	cd_2_group_44005
PDT001524500.1	PDS000083314.737	SAMN32187806	clinical	cd_8_group_840	cd_4_group_10966	cd_2_group_44005
PDT001350200.1	PDS000083314.737	SAMN29421303	clinical	cd_8_group_840	cd_4_group_10966	cd_2_group_46160
PDT001382303.1	PDS000083314.737	SAMN30219248	clinical	cd_8_group_840	cd_4_group_10966	cd_2_group_46160
PDT001357825.1	PDS000083314.737	SAMN29659937	clinical	cd_8_group_840	cd_4_group_10966	cd_2_group_46431
PDT001394230.1	PDS000083314.737	SAMN30412657	clinical	cd_8_group_840	cd_4_group_10966	cd_2_group_46431
PDT001363479.1	PDS000083314.737	SAMN29794945	clinical	cd_8_group_840	cd_4_group_10966	cd_2_group_46607
PDT001414392.1	PDS000083314.737	SAMN30805949	clinical	cd_8_group_840	cd_4_group_10966	cd_2_group_46607
PDT001598102.1	PDS000083314.737	SAMN32977367	clinical	cd_8_group_840	cd_4_group_10966	cd_2_group_51787
PDT001600052.1	PDS000083314.737	SAMN33005602	clinical	cd_8_group_840	cd_4_group_10966	cd_2_group_51787
PDT001607408.1	PDS000083314.737	SAMN33140971	clinical	cd_8_group_840	cd_4_group_10966	cd_2_group_51787
PDT001612242.1	PDS000083314.737	SAMN33243558	clinical	cd_8_group_840	cd_4_group_10966	cd_2_group_51787
PDT001636322.1	PDS000083314.737	SAMN33385041	clinical	cd_8_group_840	cd_4_group_10966	cd_2_group_51787
PDT001638771.1	PDS000083314.737	SAMN33412056	clinical	cd_8_group_840	cd_4_group_10966	cd_2_group_51787
PDT001638777.1	PDS000083314.737	SAMN33412096	clinical	cd_8_group_840	cd_4_group_10966	cd_2_group_51787
PDT001648495.1	PDS000083314.737	SAMN33484980	clinical	cd_8_group_840	cd_4_group_10966	cd_2_group_51787
PDT001648536.1	PDS000083314.737	SAMN33458982	clinical	cd_8_group_840	cd_4_group_10966	cd_2_group_51787
PDT001648589.1	PDS000083314.737	SAMN33482266	clinical	cd_8_group_840	cd_4_group_10966	cd_2_group_51787
PDT001648601.1	PDS000083314.737	SAMN33482416	clinical	cd_8_group_840	cd_4_group_10966	cd_2_group_51787
PDT001648617.1	PDS000083314.737	SAMN33482412	clinical	cd_8_group_840	cd_4_group_10966	cd_2_group_51787
PDT001649774.1	PDS000083314.737	SAMN33565008	clinical	cd_8_group_840	cd_4_group_10966	cd_2_group_51787
PDT001650169.1	PDS000083314.737	SAMN33570296	clinical	cd_8_group_840	cd_4_group_10966	cd_2_group_51787
PDT001650638.1	PDS000083314.737	SAMN33577275	clinical	cd_8_group_840	cd_4_group_10966	cd_2_group_51787
PDT001651984.1	PDS000083314.737	SAMN33601013	clinical	cd_8_group_840	cd_4_group_10966	cd_2_group_51787
PDT001652207.1	PDS000083314.737	SAMN33603007	clinical	cd_8_group_840	cd_4_group_10966	cd_2_group_51787
PDT001653067.1	PDS000083314.737	SAMN33613819	clinical	cd_8_group_840	cd_4_group_10966	cd_2_group_51787
PDT001653137.1	PDS000083314.737	SAMN33613950	clinical	cd_8_group_840	cd_4_group_10966	cd_2_group_51787
PDT001653285.1	PDS000083314.737	SAMN33610301	clinical	cd_8_group_840	cd_4_group_10966	cd_2_group_51787
PDT001655468.1	PDS000083314.737	SAMN33699455	clinical	cd_8_group_840	cd_4_group_10966	cd_2_group_51787
PDT001656163.1	PDS000083314.737	SAMN33704427	clinical	cd_8_group_840	cd_4_group_10966	cd_2_group_51787
PDT001660449.1	PDS000083314.737	SAMN33735108	clinical	cd_8_group_840	cd_4_group_10966	cd_2_group_51787
PDT001662269.1	PDS000083314.737	SAMN33750289	clinical	cd_8_group_840	cd_4_group_10966	cd_2_group_51787
PDT001662315.1	PDS000083314.737	SAMN33750182	clinical	cd_8_group_840	cd_4_group_10966	cd_2_group_51787
PDT001663405.1	PDS000083314.737	SAMN33796422	clinical	cd_8_group_840	cd_4_group_10966	cd_2_group_51787
PDT001665123.1	PDS000083314.737	SAMN33843743	clinical	cd_8_group_840	cd_4_group_10966	cd_2_group_51787
PDT001666168.1	PDS000083314.737	SAMN33861706	clinical	cd_8_group_840	cd_4_group_10966	cd_2_group_51787
PDT001666216.1	PDS000083314.737	SAMN33862632	clinical	cd_8_group_840	cd_4_group_10966	cd_2_group_51787
PDT001666964.1	PDS000083314.737	SAMN33873115	clinical	cd_8_group_840	cd_4_group_10966	cd_2_group_51787
PDT001671448.1	PDS000083314.737	SAMN33944440	clinical	cd_8_group_840	cd_4_group_10966	cd_2_group_51787
PDT001671454.1	PDS000083314.737	SAMN33944450	clinical	cd_8_group_840	cd_4_group_10966	cd_2_group_51787
PDT001674066.1	PDS000083314.737	SAMN33949483	clinical	cd_8_group_840	cd_4_group_10966	cd_2_group_51787
PDT001674776.1	PDS000083314.737	SAMN33972749	clinical	cd_8_group_840	cd_4_group_10966	cd_2_group_51787
PDT001685940.1	PDS000083314.737	SAMN34130482	clinical	cd_8_group_840	cd_4_group_10966	cd_2_group_51787
PDT001694143.1	PDS000083314.737	SAMN34247904	clinical	cd_8_group_840	cd_4_group_10966	cd_2_group_51787
PDT001700021.1	PDS000083314.737	SAMN34340837	clinical	cd_8_group_840	cd_4_group_10966	cd_2_group_51787
PDT001701992.1	PDS000083314.737	SAMN34365384	clinical	cd_8_group_840	cd_4_group_10966	cd_2_group_51787
PDT001706493.1	PDS000083314.737	SAMN34367584	clinical	cd_8_group_840	cd_4_group_10966	cd_2_group_51787
PDT001709295.1	PDS000083314.737	SAMN34422596	clinical	cd_8_group_840	cd_4_group_10966	cd_2_group_51787
PDT001717224.1	PDS000083314.737	SAMN34535592	clinical	cd_8_group_840	cd_4_group_10966	cd_2_group_51787
PDT001740913.1	PDS000083314.737	SAMN35159312	clinical	cd_8_group_840	cd_4_group_10966	cd_2_group_51787
PDT001768759.1	PDS000083314.737	SAMN35623770	clinical	cd_8_group_840	cd_4_group_10966	cd_2_group_51787
PDT001786524.1	PDS000083314.737	SAMN35819144	clinical	cd_8_group_840	cd_4_group_10966	cd_2_group_51787
PDT001794507.1	PDS000083314.737	SAMN36175565	clinical	cd_8_group_840	cd_4_group_10966	cd_2_group_51787
PDT001844087.2	PDS000083314.737	SAMN36876601	clinical	cd_8_group_840	cd_4_group_10966	cd_2_group_51787
PDT002020831.1	PDS000083314.737	SAMN38728220	clinical	cd_8_group_840	cd_4_group_10966	cd_2_group_51787
PDT002055645.1	PDS000083314.737	SAMN39471915	clinical	cd_8_group_840	cd_4_group_10966	cd_2_group_51787
PDT002077333.1	PDS000083314.737	SAMN39932972	clinical	cd_8_group_840	cd_4_group_10966	cd_2_group_51787
PDT002101018.1	PDS000083314.737	SAMN40210822	clinical	cd_8_group_840	cd_4_group_10966	cd_2_group_51787
PDT002156679.1	PDS000083314.737	SAMN41233088	clinical	cd_8_group_840	cd_4_group_10966	cd_2_group_51787
PDT002181820.1	PDS000083314.737	SAMN41575722	clinical	cd_8_group_840	cd_4_group_10966	cd_2_group_51787
PDT002185986.1	PDS000083314.737	SAMN41637471	clinical	cd_8_group_840	cd_4_group_10966	cd_2_group_51787
PDT002186917.1	PDS000083314.737	SAMN41643910	clinical	cd_8_group_840	cd_4_group_10966	cd_2_group_51787
PDT002225739.1	PDS000083314.737	SAMN41998958	clinical	cd_8_group_840	cd_4_group_10966	cd_2_group_51787
PDT002233809.1	PDS000083314.737	SAMN42106296	clinical	cd_8_group_840	cd_4_group_10966	cd_2_group_51787
PDT002398935.1	PDS000083314.737	SAMEA115649896	clinical	cd_8_group_840	cd_4_group_10966	cd_2_group_51787
PDT002552853.1	PDS000083314.737	SAMN46042957	clinical	cd_8_group_840	cd_4_group_10966	cd_2_group_51787
PDT001693051.1	PDS000083314.737	SAMN34236203	clinical	cd_8_group_840	cd_4_group_10966	cd_2_group_53253
PDT001693057.1	PDS000083314.737	SAMN34236206	clinical	cd_8_group_840	cd_4_group_10966	cd_2_group_53253
PDT001694141.1	PDS000083314.737	SAMN34247901	clinical	cd_8_group_840	cd_4_group_10966	cd_2_group_53253
PDT001694487.1	PDS000083314.737	SAMN34251298	clinical	cd_8_group_840	cd_4_group_10966	cd_2_group_53253
PDT001700373.1	PDS000083314.737	SAMN34352667	clinical	cd_8_group_840	cd_4_group_10966	cd_2_group_53253
PDT001717312.1	PDS000083314.737	SAMN34535811	clinical	cd_8_group_840	cd_4_group_10966	cd_2_group_53253
PDT001721088.1	PDS000083314.737	SAMN34680691	clinical	cd_8_group_840	cd_4_group_10966	cd_2_group_53253
PDT002231448.1	PDS000083314.737	SAMN42044408	clinical	cd_8_group_840	cd_4_group_10966	cd_2_group_53253
PDT000218232.2	PDS000083314.737	SAMN07202656	clinical	cd_8_group_840	cd_4_group_10966	cd_2_group_9940
PDT000240162.2	PDS000083314.737	SAMN07604363	clinical	cd_8_group_840	cd_4_group_10966	cd_2_group_9940
PDT000244142.2	PDS000083314.737	SAMN07664330	clinical	cd_8_group_840	cd_4_group_10966	cd_2_group_9940
PDT000247415.2	PDS000083314.737	SAMN07710735	clinical	cd_8_group_840	cd_4_group_10966	cd_2_group_9940
PDT000247434.2	PDS000083314.737	SAMN07710740	clinical	cd_8_group_840	cd_4_group_10966	cd_2_group_9940
PDT000249488.2	PDS000083314.737	SAMN07731248	clinical	cd_8_group_840	cd_4_group_10966	cd_2_group_9940
PDT000251012.2	PDS000083314.737	SAMN07779622	clinical	cd_8_group_840	cd_4_group_10966	cd_2_group_9940
PDT000257055.2	PDS000083314.737	SAMN07792621	clinical	cd_8_group_840	cd_4_group_10966	cd_2_group_9940
PDT000257070.2	PDS000083314.737	SAMN07792611	clinical	cd_8_group_840	cd_4_group_10966	cd_2_group_9940
PDT000260011.2	PDS000083314.737	SAMN07792580	clinical	cd_8_group_840	cd_4_group_10966	cd_2_group_9940
PDT000260015.2	PDS000083314.737	SAMN07792591	clinical	cd_8_group_840	cd_4_group_10966	cd_2_group_9940
PDT000260025.2	PDS000083314.737	SAMN07792582	clinical	cd_8_group_840	cd_4_group_10966	cd_2_group_9940
PDT000260105.2	PDS000083314.737	SAMN07947591	clinical	cd_8_group_840	cd_4_group_10966	cd_2_group_9940
PDT000263754.2	PDS000083314.737	SAMN07967124	clinical	cd_8_group_840	cd_4_group_10966	cd_2_group_9940
PDT000266171.2	PDS000083314.737	SAMN08040301	clinical	cd_8_group_840	cd_4_group_10966	cd_2_group_9940
PDT000267274.2	PDS000083314.737	SAMN08092915	clinical	cd_8_group_840	cd_4_group_10966	cd_2_group_9940
PDT000267552.2	PDS000083314.737	SAMN08044831	clinical	cd_8_group_840	cd_4_group_10966	cd_2_group_9940
PDT000268885.2	PDS000083314.737	SAMN08092926	clinical	cd_8_group_840	cd_4_group_10966	cd_2_group_9940
PDT000269574.2	PDS000083314.737	SAMN08117990	clinical	cd_8_group_840	cd_4_group_10966	cd_2_group_9940
PDT000269899.2	PDS000083314.737	SAMN08136958	clinical	cd_8_group_840	cd_4_group_10966	cd_2_group_9940
PDT000269916.2	PDS000083314.737	SAMN08127235	clinical	cd_8_group_840	cd_4_group_10966	cd_2_group_9940
PDT000271047.2	PDS000083314.737	SAMN08134055	clinical	cd_8_group_840	cd_4_group_10966	cd_2_group_9940
PDT000271124.2	PDS000083314.737	SAMN08150054	clinical	cd_8_group_840	cd_4_group_10966	cd_2_group_9940
PDT000271279.2	PDS000083314.737	SAMN08144239	clinical	cd_8_group_840	cd_4_group_10966	cd_2_group_9940
PDT000271286.2	PDS000083314.737	SAMN08144230	clinical	cd_8_group_840	cd_4_group_10966	cd_2_group_9940
PDT000271417.2	PDS000083314.737	SAMN08144262	clinical	cd_8_group_840	cd_4_group_10966	cd_2_group_9940
PDT000272679.2	PDS000083314.737	SAMN08163764	clinical	cd_8_group_840	cd_4_group_10966	cd_2_group_9940
PDT000273133.2	PDS000083314.737	SAMN08177525	clinical	cd_8_group_840	cd_4_group_10966	cd_2_group_9940
PDT000273144.2	PDS000083314.737	SAMN08177527	clinical	cd_8_group_840	cd_4_group_10966	cd_2_group_9940
PDT000273805.2	PDS000083314.737	SAMN08200169	clinical	cd_8_group_840	cd_4_group_10966	cd_2_group_9940
PDT000277548.2	PDS000083314.737	SAMN08326661	clinical	cd_8_group_840	cd_4_group_10966	cd_2_group_9940
PDT000277817.2	PDS000083314.737	SAMN08332007	clinical	cd_8_group_840	cd_4_group_10966	cd_2_group_9940
PDT000279177.2	PDS000083314.737	SAMN08367890	clinical	cd_8_group_840	cd_4_group_10966	cd_2_group_9940
PDT000280846.2	PDS000083314.737	SAMN08379473	clinical	cd_8_group_840	cd_4_group_10966	cd_2_group_9940
PDT000282924.2	PDS000083314.737	SAMN08407824	clinical	cd_8_group_840	cd_4_group_10966	cd_2_group_9940
PDT000290307.2	PDS000083314.737	SAMN08622963	clinical	cd_8_group_840	cd_4_group_10966	cd_2_group_9940
PDT000291053.2	PDS000083314.737	SAMN08627949	clinical	cd_8_group_840	cd_4_group_10966	cd_2_group_9940
PDT000292702.2	PDS000083314.737	SAMN08638957	clinical	cd_8_group_840	cd_4_group_10966	cd_2_group_9940
PDT000296946.2	PDS000083314.737	SAMN08773658	clinical	cd_8_group_840	cd_4_group_10966	cd_2_group_9940
PDT000297405.2	PDS000083314.737	SAMN08774853	clinical	cd_8_group_840	cd_4_group_10966	cd_2_group_9940
PDT000297650.2	PDS000083314.737	SAMN08784370	clinical	cd_8_group_840	cd_4_group_10966	cd_2_group_9940
PDT000298545.2	PDS000083314.737	SAMN08795687	clinical	cd_8_group_840	cd_4_group_10966	cd_2_group_9940
PDT000298563.2	PDS000083314.737	SAMN08795707	clinical	cd_8_group_840	cd_4_group_10966	cd_2_group_9940
PDT000298785.2	PDS000083314.737	SAMN08795890	clinical	cd_8_group_840	cd_4_group_10966	cd_2_group_9940
PDT000298920.2	PDS000083314.737	SAMN08796399	clinical	cd_8_group_840	cd_4_group_10966	cd_2_group_9940
PDT000299032.2	PDS000083314.737	SAMN08796568	clinical	cd_8_group_840	cd_4_group_10966	cd_2_group_9940
PDT000299670.2	PDS000083314.737	SAMN08798114	clinical	cd_8_group_840	cd_4_group_10966	cd_2_group_9940
PDT000299694.2	PDS000083314.737	SAMN08798164	clinical	cd_8_group_840	cd_4_group_10966	cd_2_group_9940
PDT000299695.2	PDS000083314.737	SAMN08798153	clinical	cd_8_group_840	cd_4_group_10966	cd_2_group_9940
PDT000299970.2	PDS000083314.737	SAMN08800024	clinical	cd_8_group_840	cd_4_group_10966	cd_2_group_9940
PDT000300274.2	PDS000083314.737	SAMN08798314	clinical	cd_8_group_840	cd_4_group_10966	cd_2_group_9940
PDT000300391.2	PDS000083314.737	SAMN08804690	clinical	cd_8_group_840	cd_4_group_10966	cd_2_group_9940
PDT000301387.2	PDS000083314.737	SAMN08822620	clinical	cd_8_group_840	cd_4_group_10966	cd_2_group_9940
PDT000301442.2	PDS000083314.737	SAMN08822668	clinical	cd_8_group_840	cd_4_group_10966	cd_2_group_9940
PDT000302106.2	PDS000083314.737	SAMN08825417	clinical	cd_8_group_840	cd_4_group_10966	cd_2_group_9940
PDT000303498.2	PDS000083314.737	SAMN08868545	clinical	cd_8_group_840	cd_4_group_10966	cd_2_group_9940
PDT000311364.2	PDS000083314.737	SAMN09045352	clinical	cd_8_group_840	cd_4_group_10966	cd_2_group_9940
PDT000331693.1	PDS000083314.737	SAMN09434971	clinical	cd_8_group_840	cd_4_group_10966	cd_2_group_9940
PDT000355434.1	PDS000083314.737	SAMN09739559	clinical	cd_8_group_840	cd_4_group_10966	cd_2_group_9940
PDT000357356.1	PDS000083314.737	SAMN09763914	clinical	cd_8_group_840	cd_4_group_10966	cd_2_group_9940
PDT000375200.1	PDS000083314.737	SAMN10037173	clinical	cd_8_group_840	cd_4_group_10966	cd_2_group_9940
PDT000378295.1	PDS000083314.737	SAMN10068865	clinical	cd_8_group_840	cd_4_group_10966	cd_2_group_9940
PDT000385282.1	PDS000083314.737	SAMN10134239	clinical	cd_8_group_840	cd_4_group_10966	cd_2_group_9940
PDT000394591.1	PDS000083314.737	SAMN10276824	clinical	cd_8_group_840	cd_4_group_10966	cd_2_group_9940
PDT000412609.1	PDS000083314.737	SAMN10502829	clinical	cd_8_group_840	cd_4_group_10966	cd_2_group_9940
PDT000416088.1	PDS000083314.737	SAMN10580480	clinical	cd_8_group_840	cd_4_group_10966	cd_2_group_9940
PDT000416301.1	PDS000083314.737	SAMN10580870	clinical	cd_8_group_840	cd_4_group_10966	cd_2_group_9940
PDT000416461.1	PDS000083314.737	SAMN10581733	clinical	cd_8_group_840	cd_4_group_10966	cd_2_group_9940
PDT000429279.1	PDS000083314.737	SAMN10685847	clinical	cd_8_group_840	cd_4_group_10966	cd_2_group_9940
PDT000431595.1	PDS000083314.737	SAMN10699323	clinical	cd_8_group_840	cd_4_group_10966	cd_2_group_9940
PDT000431652.1	PDS000083314.737	SAMN10699333	clinical	cd_8_group_840	cd_4_group_10966	cd_2_group_9940
PDT000440450.1	PDS000083314.737	SAMN10751932	clinical	cd_8_group_840	cd_4_group_10966	cd_2_group_9940
PDT000467936.1	PDS000083314.737	SAMN10975911	clinical	cd_8_group_840	cd_4_group_10966	cd_2_group_9940
PDT000478591.1	PDS000083314.737	SAMN11149070	clinical	cd_8_group_840	cd_4_group_10966	cd_2_group_9940
PDT000538238.1	PDS000083314.737	SAMN12211851	clinical	cd_8_group_840	cd_4_group_10966	cd_2_group_9940
PDT000539074.1	PDS000083314.737	SAMN12219965	clinical	cd_8_group_840	cd_4_group_10966	cd_2_group_9940
PDT000549028.1	PDS000083314.737	SAMN12356531	clinical	cd_8_group_840	cd_4_group_10966	cd_2_group_9940
PDT000549789.1	PDS000083314.737	SAMN12370264	clinical	cd_8_group_840	cd_4_group_10966	cd_2_group_9940
PDT000549803.1	PDS000083314.737	SAMN12370260	clinical	cd_8_group_840	cd_4_group_10966	cd_2_group_9940
PDT000557469.1	PDS000083314.737	SAMN12509260	clinical	cd_8_group_840	cd_4_group_10966	cd_2_group_9940
PDT000568725.1	PDS000083314.737	SAMN12601115	clinical	cd_8_group_840	cd_4_group_10966	cd_2_group_9940
PDT000572827.1	PDS000083314.737	SAMN12634986	clinical	cd_8_group_840	cd_4_group_10966	cd_2_group_9940
PDT000575858.1	PDS000083314.737	SAMN12657834	clinical	cd_8_group_840	cd_4_group_10966	cd_2_group_9940
PDT000576715.1	PDS000083314.737	SAMN12661253	clinical	cd_8_group_840	cd_4_group_10966	cd_2_group_9940
PDT000581400.1	PDS000083314.737	SAMN12709076	clinical	cd_8_group_840	cd_4_group_10966	cd_2_group_9940
PDT000588803.1	PDS000083314.737	SAMN12784139	clinical	cd_8_group_840	cd_4_group_10966	cd_2_group_9940
PDT000593156.1	PDS000083314.737	SAMN12831326	clinical	cd_8_group_840	cd_4_group_10966	cd_2_group_9940
PDT000595056.1	PDS000083314.737	SAMN12831332	clinical	cd_8_group_840	cd_4_group_10966	cd_2_group_9940
PDT000601820.1	PDS000083314.737	SAMN12920413	clinical	cd_8_group_840	cd_4_group_10966	cd_2_group_9940
PDT000602818.1	PDS000083314.737	SAMN12995034	clinical	cd_8_group_840	cd_4_group_10966	cd_2_group_9940
PDT000630806.1	PDS000083314.737	SAMN13327790	clinical	cd_8_group_840	cd_4_group_10966	cd_2_group_9940
PDT000650010.1	PDS000083314.737	SAMN13676468	clinical	cd_8_group_840	cd_4_group_10966	cd_2_group_9940
PDT000912490.1	PDS000083314.737	SAMN16970679	clinical	cd_8_group_840	cd_4_group_10966	cd_2_group_9940
PDT000928763.1	PDS000083314.737	SAMN17078960	clinical	cd_8_group_840	cd_4_group_10966	cd_2_group_9940
PDT000954821.1	PDS000083314.737	SAMN17896782	clinical	cd_8_group_840	cd_4_group_10966	cd_2_group_9940
PDT000982831.1	PDS000083314.737	SAMN18148232	clinical	cd_8_group_840	cd_4_group_10966	cd_2_group_9940
PDT000984164.1	PDS000083314.737	SAMN18148309	clinical	cd_8_group_840	cd_4_group_10966	cd_2_group_9940
PDT000984339.1	PDS000083314.737	SAMN18148476	clinical	cd_8_group_840	cd_4_group_10966	cd_2_group_9940
PDT000985804.1	PDS000083314.737	SAMN18148747	clinical	cd_8_group_840	cd_4_group_10966	cd_2_group_9940
PDT000985845.1	PDS000083314.737	SAMN18148695	clinical	cd_8_group_840	cd_4_group_10966	cd_2_group_9940
PDT000986330.1	PDS000083314.737	SAMN18289550	clinical	cd_8_group_840	cd_4_group_10966	cd_2_group_9940
PDT000986344.1	PDS000083314.737	SAMN18289557	clinical	cd_8_group_840	cd_4_group_10966	cd_2_group_9940
PDT000986619.1	PDS000083314.737	SAMN18289845	clinical	cd_8_group_840	cd_4_group_10966	cd_2_group_9940
PDT000987082.1	PDS000083314.737	SAMN18289887	clinical	cd_8_group_840	cd_4_group_10966	cd_2_group_9940
PDT000989050.1	PDS000083314.737	SAMN18314349	clinical	cd_8_group_840	cd_4_group_10966	cd_2_group_9940
PDT001001402.1	PDS000083314.737	SAMN18350991	clinical	cd_8_group_840	cd_4_group_10966	cd_2_group_9940
PDT001022068.1	PDS000083314.737	SAMN19006509	clinical	cd_8_group_840	cd_4_group_10966	cd_2_group_9940
PDT001110518.1	PDS000083314.737	SAMN20835346	clinical	cd_8_group_840	cd_4_group_10966	cd_2_group_9940
PDT001116727.1	PDS000083314.737	SAMN20972715	clinical	cd_8_group_840	cd_4_group_10966	cd_2_group_9940
PDT001117266.1	PDS000083314.737	SAMN20995964	clinical	cd_8_group_840	cd_4_group_10966	cd_2_group_9940
PDT001121154.1	PDS000083314.737	SAMN21170649	clinical	cd_8_group_840	cd_4_group_10966	cd_2_group_9940
PDT001126517.1	PDS000083314.737	SAMN21382777	clinical	cd_8_group_840	cd_4_group_10966	cd_2_group_9940
PDT001131533.1	PDS000083314.737	SAMN21468953	clinical	cd_8_group_840	cd_4_group_10966	cd_2_group_9940
PDT001135744.1	PDS000083314.737	SAMN21548844	clinical	cd_8_group_840	cd_4_group_10966	cd_2_group_9940
PDT001136286.1	PDS000083314.737	SAMN21565650	clinical	cd_8_group_840	cd_4_group_10966	cd_2_group_9940
PDT001157188.5	PDS000083314.737	SAMN22405092	clinical	cd_8_group_840	cd_4_group_10966	cd_2_group_9940
PDT001159366.1	PDS000083314.737	SAMN22483747	clinical	cd_8_group_840	cd_4_group_10966	cd_2_group_9940
PDT001159841.1	PDS000083314.737	SAMN22509265	clinical	cd_8_group_840	cd_4_group_10966	cd_2_group_9940
PDT001203596.1	PDS000083314.737	SAMN24042879	clinical	cd_8_group_840	cd_4_group_10966	cd_2_group_9940
PDT001208554.1	PDS000083314.737	SAMN24246098	clinical	cd_8_group_840	cd_4_group_10966	cd_2_group_9940
PDT001482193.1	PDS000083314.737	SAMN30025397	environmental/other	cd_8_group_840	cd_4_group_10966	cd_2_group_9940
PDT000247286.2	PDS000083314.737	SAMN07524597	clinical	cd_8_group_840	cd_4_group_11340	-
PDT000347150.1	PDS000083314.737	SAMN09650544	clinical	cd_8_group_840	cd_4_group_11340	-
PDT000224476.2	PDS000083314.737	SAMN07287563	clinical	cd_8_group_840	cd_4_group_11340	cd_2_group_10255
PDT000226810.2	PDS000083314.737	SAMN07358459	clinical	cd_8_group_840	cd_4_group_11340	cd_2_group_10255
PDT000231942.2	PDS000083314.737	SAMN07440076	clinical	cd_8_group_840	cd_4_group_11340	cd_2_group_10255
PDT000234773.2	PDS000083314.737	SAMN07503330	clinical	cd_8_group_840	cd_4_group_11340	cd_2_group_10255
PDT000234780.2	PDS000083314.737	SAMN07503326	clinical	cd_8_group_840	cd_4_group_11340	cd_2_group_10255
PDT000238125.2	PDS000083314.737	SAMN07571961	clinical	cd_8_group_840	cd_4_group_11340	cd_2_group_10255
PDT000244508.2	PDS000083314.737	SAMN07693675	clinical	cd_8_group_840	cd_4_group_11340	cd_2_group_10255
PDT000249358.2	PDS000083314.737	SAMN07735167	clinical	cd_8_group_840	cd_4_group_11340	cd_2_group_10255
PDT000253324.2	PDS000083314.737	SAMN07781543	clinical	cd_8_group_840	cd_4_group_11340	cd_2_group_10255
PDT000257875.2	PDS000083314.737	SAMN07816634	clinical	cd_8_group_840	cd_4_group_11340	cd_2_group_10255
PDT000298594.2	PDS000083314.737	SAMN08795742	clinical	cd_8_group_840	cd_4_group_11340	cd_2_group_10255
PDT000298845.2	PDS000083314.737	SAMN08796255	clinical	cd_8_group_840	cd_4_group_11340	cd_2_group_10255
PDT000299167.2	PDS000083314.737	SAMN08796906	clinical	cd_8_group_840	cd_4_group_11340	cd_2_group_10255
PDT000299194.2	PDS000083314.737	SAMN08796957	clinical	cd_8_group_840	cd_4_group_11340	cd_2_group_10255
PDT000375169.1	PDS000083314.737	SAMN10037148	clinical	cd_8_group_840	cd_4_group_11340	cd_2_group_10255
PDT000919957.1	PDS000083314.737	SAMN17129656	clinical	cd_8_group_840	cd_4_group_11340	cd_2_group_10255
PDT000977433.1	PDS000083314.737	SAMN18072436	clinical	cd_8_group_840	cd_4_group_11340	cd_2_group_10255
PDT000491797.1	PDS000083314.737	SAMN11461600	clinical	cd_8_group_840	cd_4_group_11340	cd_2_group_22652
PDT000501369.1	PDS000083314.737	SAMN11645551	clinical	cd_8_group_840	cd_4_group_11340	cd_2_group_22652
PDT000534720.1	PDS000083314.737	SAMN12167229	clinical	cd_8_group_840	cd_4_group_11340	cd_2_group_22652
PDT001294605.1	PDS000083314.737	SAMN27783542	clinical	cd_8_group_840	cd_4_group_11340	cd_2_group_22652
PDT000225787.2	PDS000083314.737	SAMN07357207	clinical	cd_8_group_840	cd_4_group_11450	cd_2_group_10341
PDT000480182.1	PDS000083314.737	SAMN11178002	clinical	cd_8_group_840	cd_4_group_11450	cd_2_group_10341
PDT000483276.1	PDS000083314.737	SAMN11266984	clinical	cd_8_group_840	cd_4_group_11450	cd_2_group_22428
PDT000487156.1	PDS000083314.737	SAMN11359605	clinical	cd_8_group_840	cd_4_group_11450	cd_2_group_22428
PDT000233880.4	PDS000083314.737	SAMN07509356	clinical	cd_8_group_840	cd_4_group_11517	-
PDT000226819.2	PDS000083314.737	SAMN07352559	clinical	cd_8_group_840	cd_4_group_11517	cd_2_group_10394
PDT000227665.2	PDS000083314.737	SAMN07358302	clinical	cd_8_group_840	cd_4_group_11517	cd_2_group_10394
PDT000230202.2	PDS000083314.737	SAMN07411125	clinical	cd_8_group_840	cd_4_group_11517	cd_2_group_10394
PDT000230212.2	PDS000083314.737	SAMN07373202	clinical	cd_8_group_840	cd_4_group_11517	cd_2_group_10394
PDT000230344.2	PDS000083314.737	SAMN07422011	clinical	cd_8_group_840	cd_4_group_11517	cd_2_group_10394
PDT000231954.2	PDS000083314.737	SAMN07440082	clinical	cd_8_group_840	cd_4_group_11517	cd_2_group_10394
PDT000234736.2	PDS000083314.737	SAMN07498458	clinical	cd_8_group_840	cd_4_group_11517	cd_2_group_10394
PDT000240029.2	PDS000083314.737	SAMN07597763	clinical	cd_8_group_840	cd_4_group_11517	cd_2_group_10394
PDT000257063.2	PDS000083314.737	SAMN07792616	clinical	cd_8_group_840	cd_4_group_11517	cd_2_group_10394
PDT000266813.2	PDS000083314.737	SAMN08053139	clinical	cd_8_group_840	cd_4_group_11517	cd_2_group_10394
PDT000301604.2	PDS000083314.737	SAMN08823059	clinical	cd_8_group_840	cd_4_group_11517	cd_2_group_10394
PDT000500933.1	PDS000083314.737	SAMN11653519	clinical	cd_8_group_840	cd_4_group_11517	cd_2_group_10394
PDT000505376.1	PDS000083314.737	SAMN11854130	clinical	cd_8_group_840	cd_4_group_11517	cd_2_group_10394
PDT000505377.1	PDS000083314.737	SAMN11854137	clinical	cd_8_group_840	cd_4_group_11517	cd_2_group_10394
PDT000509661.1	PDS000083314.737	SAMN11877206	clinical	cd_8_group_840	cd_4_group_11517	cd_2_group_10394
PDT000520094.1	PDS000083314.737	SAMN11969923	clinical	cd_8_group_840	cd_4_group_11517	cd_2_group_10394
PDT000520194.1	PDS000083314.737	SAMN12000082	clinical	cd_8_group_840	cd_4_group_11517	cd_2_group_10394
PDT000525385.1	PDS000083314.737	SAMN12099308	clinical	cd_8_group_840	cd_4_group_11517	cd_2_group_10394
PDT000581270.1	PDS000083314.737	SAMN12707822	clinical	cd_8_group_840	cd_4_group_11517	cd_2_group_10394
PDT000609516.1	PDS000083314.737	SAMN13040834	clinical	cd_8_group_840	cd_4_group_11517	cd_2_group_10394
PDT000611584.1	PDS000083314.737	SAMN13058800	clinical	cd_8_group_840	cd_4_group_11517	cd_2_group_10394
PDT000930011.1	PDS000083314.737	SAMN17085997	clinical	cd_8_group_840	cd_4_group_11517	cd_2_group_10394
PDT000975800.1	PDS000083314.737	SAMN18059744	clinical	cd_8_group_840	cd_4_group_11517	cd_2_group_10394
PDT000977854.1	PDS000083314.737	SAMN18074140	clinical	cd_8_group_840	cd_4_group_11517	cd_2_group_10394
PDT000977889.1	PDS000083314.737	SAMN18074152	clinical	cd_8_group_840	cd_4_group_11517	cd_2_group_10394
PDT000285229.2	PDS000083314.737	SAMN08471278	clinical	cd_8_group_840	cd_4_group_11517	cd_2_group_13389
PDT000285234.2	PDS000083314.737	SAMN08471265	clinical	cd_8_group_840	cd_4_group_11517	cd_2_group_13389
PDT000926068.1	PDS000083314.737	SAMN17187423	clinical	cd_8_group_840	cd_4_group_11517	cd_2_group_35323
PDT000939701.1	PDS000083314.737	SAMN17497053	clinical	cd_8_group_840	cd_4_group_11517	cd_2_group_35323
PDT000227823.2	PDS000083314.737	SAMN07340658	clinical	cd_8_group_840	cd_4_group_11594	cd_2_group_10477
PDT000988944.1	PDS000083314.737	SAMN18314334	clinical	cd_8_group_840	cd_4_group_11594	cd_2_group_10477
PDT000238170.2	PDS000083314.737	SAMN07559280	clinical	cd_8_group_840	cd_4_group_12210	cd_2_group_11014
PDT000280629.2	PDS000083314.737	SAMN08377133	clinical	cd_8_group_840	cd_4_group_12210	cd_2_group_11014
PDT000282042.2	PDS000083314.737	SAMN08383828	clinical	cd_8_group_840	cd_4_group_12210	cd_2_group_11014
PDT000300334.2	PDS000083314.737	SAMN08804441	clinical	cd_8_group_840	cd_4_group_12210	cd_2_group_11014
PDT000300433.2	PDS000083314.737	SAMN08804819	clinical	cd_8_group_840	cd_4_group_12210	cd_2_group_11014
PDT000303406.2	PDS000083314.737	SAMN08865620	clinical	cd_8_group_840	cd_4_group_12210	cd_2_group_11014
PDT000303798.2	PDS000083314.737	SAMN08885839	clinical	cd_8_group_840	cd_4_group_12210	cd_2_group_11014
PDT000328338.1	PDS000083314.737	SAMN09396891	clinical	cd_8_group_840	cd_4_group_12210	cd_2_group_11014
PDT000329122.1	PDS000083314.737	SAMN09405229	clinical	cd_8_group_840	cd_4_group_12210	cd_2_group_11014
PDT000337689.1	PDS000083314.737	SAMN09501296	clinical	cd_8_group_840	cd_4_group_12210	cd_2_group_11014
PDT000926015.1	PDS000083314.737	SAMN17052727	clinical	cd_8_group_840	cd_4_group_12210	cd_2_group_11014
PDT000951935.1	PDS000083314.737	SAMN17833090	clinical	cd_8_group_840	cd_4_group_12210	cd_2_group_11014
PDT000970382.1	PDS000083314.737	SAMN17937295	clinical	cd_8_group_840	cd_4_group_12210	cd_2_group_11014
PDT000970839.1	PDS000083314.737	SAMN17949843	clinical	cd_8_group_840	cd_4_group_12210	cd_2_group_11014
PDT000991554.1	PDS000083314.737	SAMN18314748	clinical	cd_8_group_840	cd_4_group_12210	cd_2_group_11014
PDT000993767.1	PDS000083314.737	SAMN18350927	clinical	cd_8_group_840	cd_4_group_12210	cd_2_group_11014
PDT001001211.1	PDS000083314.737	SAMN18350960	clinical	cd_8_group_840	cd_4_group_12210	cd_2_group_11014
PDT001004498.1	PDS000083314.737	SAMN18673224	clinical	cd_8_group_840	cd_4_group_12210	cd_2_group_11014
PDT001004544.1	PDS000083314.737	SAMN18673249	clinical	cd_8_group_840	cd_4_group_12210	cd_2_group_11014
PDT001008898.1	PDS000083314.737	SAMN18743045	clinical	cd_8_group_840	cd_4_group_12210	cd_2_group_11014
PDT001082062.1	PDS000083314.737	SAMN18675260	clinical	cd_8_group_840	cd_4_group_12210	cd_2_group_11014
PDT000429325.1	PDS000083314.737	SAMN10685849	clinical	cd_8_group_840	cd_4_group_12210	cd_2_group_20332
PDT000434117.1	PDS000083314.737	SAMN10722727	clinical	cd_8_group_840	cd_4_group_12210	cd_2_group_20332
PDT000434155.1	PDS000083314.737	SAMN10722738	clinical	cd_8_group_840	cd_4_group_12210	cd_2_group_20332
PDT000931994.1	PDS000083314.737	SAMN17178359	clinical	cd_8_group_840	cd_4_group_12210	cd_2_group_20332
PDT000031633.3	PDS000083314.737	SAMN02777637	clinical	cd_8_group_840	cd_4_group_1354	cd_2_group_1207
PDT000031636.3	PDS000083314.737	SAMN02777639	clinical	cd_8_group_840	cd_4_group_1354	cd_2_group_1207
PDT000263463.2	PDS000083314.737	SAMN06030162	clinical	cd_8_group_840	cd_4_group_13669	cd_2_group_12336
PDT001672645.1	PDS000083314.737	SAMN19022717	environmental/other	cd_8_group_840	cd_4_group_13669	cd_2_group_12336
PDT000281982.2	PDS000083314.737	SAMN08383898	clinical	cd_8_group_840	cd_4_group_14402	-
PDT000928758.1	PDS000083314.737	SAMN17078961	clinical	cd_8_group_840	cd_4_group_14402	-
PDT000275226.2	PDS000083314.737	SAMN08240040	clinical	cd_8_group_840	cd_4_group_14402	cd_2_group_12982
PDT000296986.2	PDS000083314.737	SAMN08773698	clinical	cd_8_group_840	cd_4_group_14402	cd_2_group_12982
PDT000298884.2	PDS000083314.737	SAMN08796311	clinical	cd_8_group_840	cd_4_group_14402	cd_2_group_12982
PDT000300987.2	PDS000083314.737	SAMN08823942	clinical	cd_8_group_840	cd_4_group_14402	cd_2_group_12982
PDT000301434.2	PDS000083314.737	SAMN08822660	clinical	cd_8_group_840	cd_4_group_14402	cd_2_group_12982
PDT000302116.2	PDS000083314.737	SAMN08825427	clinical	cd_8_group_840	cd_4_group_14402	cd_2_group_12982
PDT000302435.2	PDS000083314.737	SAMN08828213	clinical	cd_8_group_840	cd_4_group_14402	cd_2_group_12982
PDT000307071.2	PDS000083314.737	SAMN08946989	clinical	cd_8_group_840	cd_4_group_14402	cd_2_group_12982
PDT000308354.2	PDS000083314.737	SAMN08970496	clinical	cd_8_group_840	cd_4_group_14402	cd_2_group_12982
PDT000312902.2	PDS000083314.737	SAMN09100976	clinical	cd_8_group_840	cd_4_group_14402	cd_2_group_12982
PDT000316425.1	PDS000083314.737	SAMN09223434	clinical	cd_8_group_840	cd_4_group_14402	cd_2_group_12982
PDT000328820.1	PDS000083314.737	SAMN09404005	clinical	cd_8_group_840	cd_4_group_14402	cd_2_group_12982
PDT000329976.1	PDS000083314.737	SAMN09429168	clinical	cd_8_group_840	cd_4_group_14402	cd_2_group_12982
PDT000331860.1	PDS000083314.737	SAMN09435879	clinical	cd_8_group_840	cd_4_group_14402	cd_2_group_12982
PDT000334207.1	PDS000083314.737	SAMN09474351	clinical	cd_8_group_840	cd_4_group_14402	cd_2_group_12982
PDT000357438.1	PDS000083314.737	SAMN09764228	clinical	cd_8_group_840	cd_4_group_14402	cd_2_group_12982
PDT000986608.1	PDS000083314.737	SAMN18289866	clinical	cd_8_group_840	cd_4_group_14402	cd_2_group_12982
PDT000986622.1	PDS000083314.737	SAMN18289863	clinical	cd_8_group_840	cd_4_group_14402	cd_2_group_12982
PDT000986623.1	PDS000083314.737	SAMN18289852	clinical	cd_8_group_840	cd_4_group_14402	cd_2_group_12982
PDT001005196.1	PDS000083314.737	SAMN18675442	clinical	cd_8_group_840	cd_4_group_14402	cd_2_group_12982
PDT001082058.1	PDS000083314.737	SAMN18673186	clinical	cd_8_group_840	cd_4_group_14402	cd_2_group_12982
PDT000034110.3	PDS000083314.737	SAMN02867858	clinical	cd_8_group_840	cd_4_group_1544	cd_2_group_1403
PDT000034837.3	PDS000083314.737	SAMN02887237	clinical	cd_8_group_840	cd_4_group_1544	cd_2_group_1403
PDT000037575.3	PDS000083314.737	SAMN03009075	clinical	cd_8_group_840	cd_4_group_1751	cd_2_group_1587
PDT000053084.2	PDS000083314.737	SAMN03466003	clinical	cd_8_group_840	cd_4_group_1751	cd_2_group_1587
PDT000059812.2	PDS000083314.737	SAMN03480276	clinical	cd_8_group_840	cd_4_group_1751	cd_2_group_1587
PDT000161123.2	PDS000083314.737	SAMN05596298	clinical	cd_8_group_840	cd_4_group_1751	cd_2_group_1587
PDT000161392.2	PDS000083314.737	SAMN05941555	clinical	cd_8_group_840	cd_4_group_1751	cd_2_group_1587
PDT000341612.1	PDS000083314.737	SAMN09604530	clinical	cd_8_group_840	cd_4_group_17844	-
PDT000331945.1	PDS000083314.737	SAMN09438166	clinical	cd_8_group_840	cd_4_group_17844	cd_2_group_16262
PDT000333129.1	PDS000083314.737	SAMN09462505	clinical	cd_8_group_840	cd_4_group_17844	cd_2_group_16262
PDT000338542.1	PDS000083314.737	SAMN09516101	clinical	cd_8_group_840	cd_4_group_17844	cd_2_group_16262
PDT000340874.1	PDS000083314.737	SAMN09537531	clinical	cd_8_group_840	cd_4_group_17844	cd_2_group_16262
PDT000341028.1	PDS000083314.737	SAMN09545702	clinical	cd_8_group_840	cd_4_group_17844	cd_2_group_16262
PDT000353390.1	PDS000083314.737	SAMN09710397	clinical	cd_8_group_840	cd_4_group_17844	cd_2_group_16262
PDT000353433.1	PDS000083314.737	SAMN09710424	clinical	cd_8_group_840	cd_4_group_17844	cd_2_group_16262
PDT000379020.1	PDS000083314.737	SAMN10075991	clinical	cd_8_group_840	cd_4_group_17844	cd_2_group_16262
PDT000379159.1	PDS000083314.737	SAMN10076123	clinical	cd_8_group_840	cd_4_group_17844	cd_2_group_16262
PDT000381882.1	PDS000083314.737	SAMN10095901	clinical	cd_8_group_840	cd_4_group_17844	cd_2_group_16262
PDT000421183.1	PDS000083314.737	SAMN10619150	clinical	cd_8_group_840	cd_4_group_17844	cd_2_group_16262
PDT000453886.1	PDS000083314.737	SAMN10827202	clinical	cd_8_group_840	cd_4_group_17844	cd_2_group_16262
PDT000454031.1	PDS000083314.737	SAMN10827416	clinical	cd_8_group_840	cd_4_group_17844	cd_2_group_16262
PDT000454586.1	PDS000083314.737	SAMN10835782	clinical	cd_8_group_840	cd_4_group_17844	cd_2_group_16262
PDT000455605.1	PDS000083314.737	SAMN10843494	clinical	cd_8_group_840	cd_4_group_17844	cd_2_group_16262
PDT001005206.1	PDS000083314.737	SAMN18675451	clinical	cd_8_group_840	cd_4_group_17844	cd_2_group_16262
PDT001005808.1	PDS000083314.737	SAMN18675501	clinical	cd_8_group_840	cd_4_group_17844	cd_2_group_16262
PDT001006357.1	PDS000083314.737	SAMN18742815	clinical	cd_8_group_840	cd_4_group_17844	cd_2_group_16262
PDT001007387.1	PDS000083314.737	SAMN18742897	clinical	cd_8_group_840	cd_4_group_17844	cd_2_group_16262
PDT001008793.1	PDS000083314.737	SAMN18743023	clinical	cd_8_group_840	cd_4_group_17844	cd_2_group_16262
PDT000332508.1	PDS000083314.737	SAMN09455587	clinical	cd_8_group_840	cd_4_group_17890	-
PDT001414815.1	PDS000083314.737	SAMN30809881	clinical	cd_8_group_840	cd_4_group_17890	-
PDT001161853.1	PDS000083314.737	SAMN22567464	clinical	cd_8_group_840	cd_4_group_17890	cd_2_group_41580
PDT001220859.1	PDS000083314.737	SAMN24838667	clinical	cd_8_group_840	cd_4_group_17890	cd_2_group_41580
PDT001250057.1	PDS000083314.737	SAMN25977804	clinical	cd_8_group_840	cd_4_group_17890	cd_2_group_41580
PDT001311210.1	PDS000083314.737	SAMN28550276	clinical	cd_8_group_840	cd_4_group_17890	cd_2_group_41580
PDT001740048.1	PDS000083314.737	SAMN35155532	clinical	cd_8_group_840	cd_4_group_17890	cd_2_group_41580
PDT001759002.1	PDS000083314.737	SAMN35365139	clinical	cd_8_group_840	cd_4_group_17890	cd_2_group_41580
PDT002072324.1	PDS000083314.737	SAMN39832016	clinical	cd_8_group_840	cd_4_group_17890	cd_2_group_41580
PDT000332527.1	PDS000083314.737	SAMN09455535	clinical	cd_8_group_840	cd_4_group_17893	-
PDT000568749.1	PDS000083314.737	SAMN12601194	clinical	cd_8_group_840	cd_4_group_17893	cd_2_group_24682
PDT000579495.1	PDS000083314.737	SAMN12684636	clinical	cd_8_group_840	cd_4_group_17893	cd_2_group_24682
PDT001001415.1	PDS000083314.737	SAMN18365473	clinical	cd_8_group_840	cd_4_group_17893	cd_2_group_37044
PDT001001457.1	PDS000083314.737	SAMN18365480	clinical	cd_8_group_840	cd_4_group_17893	cd_2_group_37044
PDT000038666.3	PDS000083314.737	SAMN03010341	clinical	cd_8_group_840	cd_4_group_1827	-
PDT000150321.2	PDS000083314.737	SAMN05788693	clinical	cd_8_group_840	cd_4_group_1827	-
PDT000150481.2	PDS000083314.737	SAMN05762800	clinical	cd_8_group_840	cd_4_group_1827	-
PDT000220234.2	PDS000083314.737	SAMN07253239	clinical	cd_8_group_840	cd_4_group_1827	-
PDT000226893.2	PDS000083314.737	SAMN07358544	clinical	cd_8_group_840	cd_4_group_1827	-
PDT000227671.2	PDS000083314.737	SAMN07358303	clinical	cd_8_group_840	cd_4_group_1827	-
PDT000233519.2	PDS000083314.737	SAMN07490536	clinical	cd_8_group_840	cd_4_group_1827	-
PDT000234301.2	PDS000083314.737	SAMN07510189	clinical	cd_8_group_840	cd_4_group_1827	-
PDT000240096.2	PDS000083314.737	SAMN07605239	clinical	cd_8_group_840	cd_4_group_1827	-
PDT000258024.2	PDS000083314.737	SAMN07720145	clinical	cd_8_group_840	cd_4_group_1827	-
PDT000300264.2	PDS000083314.737	SAMN08798299	clinical	cd_8_group_840	cd_4_group_1827	-
PDT000301547.2	PDS000083314.737	SAMN08822954	clinical	cd_8_group_840	cd_4_group_1827	-
PDT000302742.2	PDS000083314.737	SAMN08832637	clinical	cd_8_group_840	cd_4_group_1827	-
PDT000307060.2	PDS000083314.737	SAMN08946988	clinical	cd_8_group_840	cd_4_group_1827	-
PDT000312837.2	PDS000083314.737	SAMN09101059	clinical	cd_8_group_840	cd_4_group_1827	-
PDT000334261.1	PDS000083314.737	SAMN09474533	clinical	cd_8_group_840	cd_4_group_1827	-
PDT000338227.1	PDS000083314.737	SAMN09510565	clinical	cd_8_group_840	cd_4_group_1827	-
PDT000364002.1	PDS000083314.737	SAMN09843806	clinical	cd_8_group_840	cd_4_group_1827	-
PDT000367904.1	PDS000083314.737	SAMN09928169	clinical	cd_8_group_840	cd_4_group_1827	-
PDT000375355.1	PDS000083314.737	SAMN10037351	clinical	cd_8_group_840	cd_4_group_1827	-
PDT000379309.1	PDS000083314.737	SAMN10079055	clinical	cd_8_group_840	cd_4_group_1827	-
PDT000380713.1	PDS000083314.737	SAMN10088563	clinical	cd_8_group_840	cd_4_group_1827	-
PDT000400120.1	PDS000083314.737	SAMN10356098	clinical	cd_8_group_840	cd_4_group_1827	-
PDT000406850.1	PDS000083314.737	SAMN10415480	clinical	cd_8_group_840	cd_4_group_1827	-
PDT000410326.1	PDS000083314.737	SAMN10471242	clinical	cd_8_group_840	cd_4_group_1827	-
PDT000415908.1	PDS000083314.737	SAMN10579832	clinical	cd_8_group_840	cd_4_group_1827	-
PDT000416315.1	PDS000083314.737	SAMN10580955	clinical	cd_8_group_840	cd_4_group_1827	-
PDT000478864.1	PDS000083314.737	SAMN11149748	clinical	cd_8_group_840	cd_4_group_1827	-
PDT000583215.1	PDS000083314.737	SAMN12717988	clinical	cd_8_group_840	cd_4_group_1827	-
PDT000588291.1	PDS000083314.737	SAMN12780908	clinical	cd_8_group_840	cd_4_group_1827	-
PDT000609543.1	PDS000083314.737	SAMN13041039	clinical	cd_8_group_840	cd_4_group_1827	-
PDT000639390.1	PDS000083314.737	SAMN13472369	clinical	cd_8_group_840	cd_4_group_1827	-
PDT000640174.1	PDS000083314.737	SAMN13488987	clinical	cd_8_group_840	cd_4_group_1827	-
PDT000708068.1	PDS000083314.737	SAMN14343695	clinical	cd_8_group_840	cd_4_group_1827	-
PDT000883756.1	PDS000083314.737	SAMN16709360	clinical	cd_8_group_840	cd_4_group_1827	-
PDT000898246.1	PDS000083314.737	SAMN16913825	clinical	cd_8_group_840	cd_4_group_1827	-
PDT000940774.1	PDS000083314.737	SAMN17552077	clinical	cd_8_group_840	cd_4_group_1827	-
PDT000985918.1	PDS000083314.737	SAMN18148769	clinical	cd_8_group_840	cd_4_group_1827	-
PDT000986616.1	PDS000083314.737	SAMN18289871	clinical	cd_8_group_840	cd_4_group_1827	-
PDT001001480.1	PDS000083314.737	SAMN18649250	clinical	cd_8_group_840	cd_4_group_1827	-
PDT001016389.1	PDS000083314.737	SAMN18820702	clinical	cd_8_group_840	cd_4_group_1827	-
PDT001072580.1	PDS000083314.737	SAMN19773245	clinical	cd_8_group_840	cd_4_group_1827	-
PDT001080924.1	PDS000083314.737	SAMN19998725	clinical	cd_8_group_840	cd_4_group_1827	-
PDT001104182.1	PDS000083314.737	SAMN20603713	clinical	cd_8_group_840	cd_4_group_1827	-
PDT001175515.1	PDS000083314.737	SAMN23167772	clinical	cd_8_group_840	cd_4_group_1827	-
PDT001186867.1	PDS000083314.737	SAMN23491001	clinical	cd_8_group_840	cd_4_group_1827	-
PDT001254123.1	PDS000083314.737	SAMN08885897	clinical	cd_8_group_840	cd_4_group_1827	-
PDT001271354.1	PDS000083314.737	SAMN26791311	clinical	cd_8_group_840	cd_4_group_1827	-
PDT001295153.1	PDS000083314.737	SAMN27917667	clinical	cd_8_group_840	cd_4_group_1827	-
PDT001329040.1	PDS000083314.737	SAMN29044285	clinical	cd_8_group_840	cd_4_group_1827	-
PDT001382409.1	PDS000083314.737	SAMN30220079	clinical	cd_8_group_840	cd_4_group_1827	-
PDT001392441.1	PDS000083314.737	SAMN30380017	clinical	cd_8_group_840	cd_4_group_1827	-
PDT001685525.1	PDS000083314.737	SAMN34128614	clinical	cd_8_group_840	cd_4_group_1827	-
PDT001786417.1	PDS000083314.737	SAMN35818508	clinical	cd_8_group_840	cd_4_group_1827	-
PDT001822589.2	PDS000083314.737	SAMN36614813	clinical	cd_8_group_840	cd_4_group_1827	-
PDT001829148.1	PDS000083314.737	SAMN36714203	clinical	cd_8_group_840	cd_4_group_1827	-
PDT001852026.1	PDS000083314.737	SAMN36994263	clinical	cd_8_group_840	cd_4_group_1827	-
PDT001876640.1	PDS000083314.737	SAMN37313449	clinical	cd_8_group_840	cd_4_group_1827	-
PDT001987552.1	PDS000083314.737	SAMN38283346	clinical	cd_8_group_840	cd_4_group_1827	-
PDT002018574.1	PDS000083314.737	SAMN38693040	clinical	cd_8_group_840	cd_4_group_1827	-
PDT002560786.1	PDS000083314.737	SAMN46168898	clinical	cd_8_group_840	cd_4_group_1827	-
PDT002619657.1	PDS000083314.737	SAMN46758259	clinical	cd_8_group_840	cd_4_group_1827	-
PDT002663218.1	PDS000083314.737	SAMN47299633	clinical	cd_8_group_840	cd_4_group_1827	-
PDT002708641.1	PDS000083314.737	SAMN47818051	clinical	cd_8_group_840	cd_4_group_1827	-
PDT002807969.1	PDS000083314.737	SAMN49108791	clinical	cd_8_group_840	cd_4_group_1827	-
PDT000222478.2	PDS000083314.737	SAMN07298623	clinical	cd_8_group_840	cd_4_group_1827	cd_2_group_10168
PDT000973079.1	PDS000083314.737	SAMN18047777	clinical	cd_8_group_840	cd_4_group_1827	cd_2_group_10168
PDT001007230.1	PDS000083314.737	SAMN18736619	clinical	cd_8_group_840	cd_4_group_1827	cd_2_group_10168
PDT001270284.1	PDS000083314.737	SAMN26580211	clinical	cd_8_group_840	cd_4_group_1827	cd_2_group_10168
PDT000234667.2	PDS000083314.737	SAMN07504591	environmental/other	cd_8_group_840	cd_4_group_1827	cd_2_group_10798
PDT000654138.1	PDS000083314.737	SAMN13717983	clinical	cd_8_group_840	cd_4_group_1827	cd_2_group_10798
PDT001482185.1	PDS000083314.737	SAMN30025440	environmental/other	cd_8_group_840	cd_4_group_1827	cd_2_group_10798
PDT001482198.1	PDS000083314.737	SAMN30025372	environmental/other	cd_8_group_840	cd_4_group_1827	cd_2_group_10798
PDT001482211.1	PDS000083314.737	SAMN30024470	environmental/other	cd_8_group_840	cd_4_group_1827	cd_2_group_10798
PDT001482225.1	PDS000083314.737	SAMN30024409	environmental/other	cd_8_group_840	cd_4_group_1827	cd_2_group_10798
PDT001579487.1	PDS000083314.737	SAMN32768510	clinical	cd_8_group_840	cd_4_group_1827	cd_2_group_10798
PDT001597824.1	PDS000083314.737	SAMN32970523	clinical	cd_8_group_840	cd_4_group_1827	cd_2_group_10798
PDT001742266.1	PDS000083314.737	SAMN35216898	clinical	cd_8_group_840	cd_4_group_1827	cd_2_group_10798
PDT002167629.1	PDS000083314.737	SAMN41417442	clinical	cd_8_group_840	cd_4_group_1827	cd_2_group_10798
PDT002187211.1	PDS000083314.737	SAMN41664980	clinical	cd_8_group_840	cd_4_group_1827	cd_2_group_10798
PDT002198761.1	PDS000083314.737	SAMN41775465	clinical	cd_8_group_840	cd_4_group_1827	cd_2_group_10798
PDT002203159.1	PDS000083314.737	SAMN41786407	clinical	cd_8_group_840	cd_4_group_1827	cd_2_group_10798
PDT002203644.1	PDS000083314.737	SAMN41787985	clinical	cd_8_group_840	cd_4_group_1827	cd_2_group_10798
PDT002243941.1	PDS000083314.737	SAMN42370589	clinical	cd_8_group_840	cd_4_group_1827	cd_2_group_10798
PDT002310342.1	PDS000083314.737	SAMN43100456	clinical	cd_8_group_840	cd_4_group_1827	cd_2_group_10798
PDT002466903.1	PDS000083314.737	SAMN44749685	clinical	cd_8_group_840	cd_4_group_1827	cd_2_group_10798
PDT002561815.1	PDS000083314.737	SAMN46209099	clinical	cd_8_group_840	cd_4_group_1827	cd_2_group_10798
PDT002582673.1	PDS000083314.737	SAMN46284786	clinical	cd_8_group_840	cd_4_group_1827	cd_2_group_10798
PDT002633800.1	PDS000083314.737	SAMN46956862	clinical	cd_8_group_840	cd_4_group_1827	cd_2_group_10798
PDT002653147.1	PDS000083314.737	SAMN47206242	clinical	cd_8_group_840	cd_4_group_1827	cd_2_group_10798
PDT000287218.2	PDS000083314.737	SAMN08536286	clinical	cd_8_group_840	cd_4_group_1827	cd_2_group_13476
PDT000301146.2	PDS000083314.737	SAMN08822197	clinical	cd_8_group_840	cd_4_group_1827	cd_2_group_13476
PDT000301598.2	PDS000083314.737	SAMN08823067	clinical	cd_8_group_840	cd_4_group_1827	cd_2_group_13476
PDT000303304.2	PDS000083314.737	SAMN08865483	clinical	cd_8_group_840	cd_4_group_1827	cd_2_group_13476
PDT000315194.2	PDS000083314.737	SAMN09213322	clinical	cd_8_group_840	cd_4_group_1827	cd_2_group_13476
PDT000991559.1	PDS000083314.737	SAMN18314761	clinical	cd_8_group_840	cd_4_group_1827	cd_2_group_13476
PDT000300392.2	PDS000083314.737	SAMN08804718	clinical	cd_8_group_840	cd_4_group_1827	cd_2_group_14156
PDT000317437.1	PDS000083314.737	SAMN09231640	clinical	cd_8_group_840	cd_4_group_1827	cd_2_group_14156
PDT000367091.1	PDS000083314.737	SAMN09908992	clinical	cd_8_group_840	cd_4_group_1827	cd_2_group_17994
PDT000380500.1	PDS000083314.737	SAMN10086893	clinical	cd_8_group_840	cd_4_group_1827	cd_2_group_17994
PDT000470286.1	PDS000083314.737	SAMN11031077	clinical	cd_8_group_840	cd_4_group_1827	cd_2_group_22018
PDT000720744.1	PDS000083314.737	SAMN14553640	clinical	cd_8_group_840	cd_4_group_1827	cd_2_group_22018
PDT000871681.1	PDS000083314.737	SAMN16588812	clinical	cd_8_group_840	cd_4_group_1827	cd_2_group_22018
PDT000949484.1	PDS000083314.737	SAMEA7839738	NULL	cd_8_group_840	cd_4_group_1827	cd_2_group_22018
PDT001079056.1	PDS000083314.737	SAMN19924477	clinical	cd_8_group_840	cd_4_group_1827	cd_2_group_22018
PDT001080263.1	PDS000083314.737	SAMN19986631	clinical	cd_8_group_840	cd_4_group_1827	cd_2_group_22018
PDT001080301.1	PDS000083314.737	SAMN19988524	clinical	cd_8_group_840	cd_4_group_1827	cd_2_group_22018
PDT001082979.1	PDS000083314.737	SAMN20081599	clinical	cd_8_group_840	cd_4_group_1827	cd_2_group_22018
PDT001083248.1	PDS000083314.737	SAMN20085085	clinical	cd_8_group_840	cd_4_group_1827	cd_2_group_22018
PDT001083876.1	PDS000083314.737	SAMN20089932	clinical	cd_8_group_840	cd_4_group_1827	cd_2_group_22018
PDT001084386.1	PDS000083314.737	SAMN20104142	clinical	cd_8_group_840	cd_4_group_1827	cd_2_group_22018
PDT001085564.1	PDS000083314.737	SAMN20119531	clinical	cd_8_group_840	cd_4_group_1827	cd_2_group_22018
PDT001088233.1	PDS000083314.737	SAMN20173506	clinical	cd_8_group_840	cd_4_group_1827	cd_2_group_22018
PDT001088329.1	PDS000083314.737	SAMN20174921	clinical	cd_8_group_840	cd_4_group_1827	cd_2_group_22018
PDT001088378.1	PDS000083314.737	SAMN20175902	clinical	cd_8_group_840	cd_4_group_1827	cd_2_group_22018
PDT001088400.1	PDS000083314.737	SAMN20176189	clinical	cd_8_group_840	cd_4_group_1827	cd_2_group_22018
PDT001089351.1	PDS000083314.737	SAMN20194496	clinical	cd_8_group_840	cd_4_group_1827	cd_2_group_22018
PDT001089632.1	PDS000083314.737	SAMN20208646	clinical	cd_8_group_840	cd_4_group_1827	cd_2_group_22018
PDT001089643.1	PDS000083314.737	SAMN20208672	clinical	cd_8_group_840	cd_4_group_1827	cd_2_group_22018
PDT001090339.1	PDS000083314.737	SAMN20248530	clinical	cd_8_group_840	cd_4_group_1827	cd_2_group_22018
PDT001090746.1	PDS000083314.737	SAMN20285767	clinical	cd_8_group_840	cd_4_group_1827	cd_2_group_22018
PDT001092793.1	PDS000083314.737	SAMN20307792	clinical	cd_8_group_840	cd_4_group_1827	cd_2_group_22018
PDT001094269.1	PDS000083314.737	SAMN20343480	clinical	cd_8_group_840	cd_4_group_1827	cd_2_group_22018
PDT001094977.1	PDS000083314.737	SAMN20349495	clinical	cd_8_group_840	cd_4_group_1827	cd_2_group_22018
PDT001095478.1	PDS000083314.737	SAMN20359902	clinical	cd_8_group_840	cd_4_group_1827	cd_2_group_22018
PDT001096545.1	PDS000083314.737	SAMN20408307	clinical	cd_8_group_840	cd_4_group_1827	cd_2_group_22018
PDT001096998.1	PDS000083314.737	SAMN20427084	clinical	cd_8_group_840	cd_4_group_1827	cd_2_group_22018
PDT001097148.1	PDS000083314.737	SAMN20429125	clinical	cd_8_group_840	cd_4_group_1827	cd_2_group_22018
PDT001098393.1	PDS000083314.737	SAMN20488344	clinical	cd_8_group_840	cd_4_group_1827	cd_2_group_22018
PDT001098415.1	PDS000083314.737	SAMN20490140	clinical	cd_8_group_840	cd_4_group_1827	cd_2_group_22018
PDT001102153.1	PDS000083314.737	SAMN20523528	clinical	cd_8_group_840	cd_4_group_1827	cd_2_group_22018
PDT001102434.1	PDS000083314.737	SAMN20600771	clinical	cd_8_group_840	cd_4_group_1827	cd_2_group_22018
PDT001103494.1	PDS000083314.737	SAMN20593988	clinical	cd_8_group_840	cd_4_group_1827	cd_2_group_22018
PDT001103896.1	PDS000083314.737	SAMN20522303	clinical	cd_8_group_840	cd_4_group_1827	cd_2_group_22018
PDT001106603.1	PDS000083314.737	SAMN20693031	clinical	cd_8_group_840	cd_4_group_1827	cd_2_group_22018
PDT001106629.1	PDS000083314.737	SAMN20695101	clinical	cd_8_group_840	cd_4_group_1827	cd_2_group_22018
PDT001106685.1	PDS000083314.737	SAMN20695171	clinical	cd_8_group_840	cd_4_group_1827	cd_2_group_22018
PDT001106705.1	PDS000083314.737	SAMN20695220	clinical	cd_8_group_840	cd_4_group_1827	cd_2_group_22018
PDT001107701.1	PDS000083314.737	SAMN20704275	clinical	cd_8_group_840	cd_4_group_1827	cd_2_group_22018
PDT001108514.1	PDS000083314.737	SAMN20748724	clinical	cd_8_group_840	cd_4_group_1827	cd_2_group_22018
PDT001110269.1	PDS000083314.737	SAMN20801901	clinical	cd_8_group_840	cd_4_group_1827	cd_2_group_22018
PDT001110462.1	PDS000083314.737	SAMN20835186	clinical	cd_8_group_840	cd_4_group_1827	cd_2_group_22018
PDT001110580.1	PDS000083314.737	SAMN20837580	clinical	cd_8_group_840	cd_4_group_1827	cd_2_group_22018
PDT001110887.1	PDS000083314.737	SAMN20847297	clinical	cd_8_group_840	cd_4_group_1827	cd_2_group_22018
PDT001118029.1	PDS000083314.737	SAMN21023894	clinical	cd_8_group_840	cd_4_group_1827	cd_2_group_22018
PDT001122945.1	PDS000083314.737	SAMN21217055	clinical	cd_8_group_840	cd_4_group_1827	cd_2_group_22018
PDT001125175.1	PDS000083314.737	SAMN21312817	clinical	cd_8_group_840	cd_4_group_1827	cd_2_group_22018
PDT001130193.1	PDS000083314.737	SAMN21424929	clinical	cd_8_group_840	cd_4_group_1827	cd_2_group_22018
PDT001131137.1	PDS000083314.737	SAMN21460650	clinical	cd_8_group_840	cd_4_group_1827	cd_2_group_22018
PDT001131405.1	PDS000083314.737	SAMN21458145	clinical	cd_8_group_840	cd_4_group_1827	cd_2_group_22018
PDT001131927.1	PDS000083314.737	SAMN21481135	clinical	cd_8_group_840	cd_4_group_1827	cd_2_group_22018
PDT001132019.1	PDS000083314.737	SAMN21472305	clinical	cd_8_group_840	cd_4_group_1827	cd_2_group_22018
PDT001133659.1	PDS000083314.737	SAMN21517531	clinical	cd_8_group_840	cd_4_group_1827	cd_2_group_22018
PDT001134054.1	PDS000083314.737	SAMN21528195	clinical	cd_8_group_840	cd_4_group_1827	cd_2_group_22018
PDT001134879.1	PDS000083314.737	SAMN21537623	clinical	cd_8_group_840	cd_4_group_1827	cd_2_group_22018
PDT001134913.1	PDS000083314.737	SAMN21540724	clinical	cd_8_group_840	cd_4_group_1827	cd_2_group_22018
PDT001136247.1	PDS000083314.737	SAMN21565467	clinical	cd_8_group_840	cd_4_group_1827	cd_2_group_22018
PDT001136294.1	PDS000083314.737	SAMN21565654	clinical	cd_8_group_840	cd_4_group_1827	cd_2_group_22018
PDT001136392.1	PDS000083314.737	SAMN21570498	clinical	cd_8_group_840	cd_4_group_1827	cd_2_group_22018
PDT001146363.1	PDS000083314.737	SAMN22091408	clinical	cd_8_group_840	cd_4_group_1827	cd_2_group_22018
PDT001150341.1	PDS000083314.737	SAMN22246112	clinical	cd_8_group_840	cd_4_group_1827	cd_2_group_22018
PDT001154227.1	PDS000083314.737	SAMN22366189	clinical	cd_8_group_840	cd_4_group_1827	cd_2_group_22018
PDT001159674.1	PDS000083314.737	SAMN22503994	clinical	cd_8_group_840	cd_4_group_1827	cd_2_group_22018
PDT001167972.1	PDS000083314.737	SAMN22863233	clinical	cd_8_group_840	cd_4_group_1827	cd_2_group_22018
PDT001173915.1	PDS000083314.737	SAMN23096394	clinical	cd_8_group_840	cd_4_group_1827	cd_2_group_22018
PDT001183579.1	PDS000083314.737	SAMN23410955	clinical	cd_8_group_840	cd_4_group_1827	cd_2_group_22018
PDT001188333.1	PDS000083314.737	SAMN23566453	clinical	cd_8_group_840	cd_4_group_1827	cd_2_group_22018
PDT001208340.1	PDS000083314.737	SAMN24266985	clinical	cd_8_group_840	cd_4_group_1827	cd_2_group_22018
PDT001208421.1	PDS000083314.737	SAMN24271236	clinical	cd_8_group_840	cd_4_group_1827	cd_2_group_22018
PDT001209937.1	PDS000083314.737	SAMN24292742	clinical	cd_8_group_840	cd_4_group_1827	cd_2_group_22018
PDT001307729.1	PDS000083314.737	SAMN28233584	clinical	cd_8_group_840	cd_4_group_1827	cd_2_group_22018
PDT001592519.1	PDS000083314.737	SAMN32927170	clinical	cd_8_group_840	cd_4_group_1827	cd_2_group_22018
PDT000569378.1	PDS000083314.737	SAMN12609721	clinical	cd_8_group_840	cd_4_group_1827	cd_2_group_24706
PDT000575830.1	PDS000083314.737	SAMN12657399	clinical	cd_8_group_840	cd_4_group_1827	cd_2_group_24706
PDT000583211.1	PDS000083314.737	SAMN12717977	clinical	cd_8_group_840	cd_4_group_1827	cd_2_group_24706
PDT000590120.1	PDS000083314.737	SAMN12799282	clinical	cd_8_group_840	cd_4_group_1827	cd_2_group_24706
PDT000603628.1	PDS000083314.737	SAMN13002723	clinical	cd_8_group_840	cd_4_group_1827	cd_2_group_24706
PDT000644241.1	PDS000083314.737	SAMN13551583	clinical	cd_8_group_840	cd_4_group_1827	cd_2_group_24706
PDT000710893.1	PDS000083314.737	SAMN14415479	clinical	cd_8_group_840	cd_4_group_1827	cd_2_group_24706
PDT000720551.1	PDS000083314.737	SAMN14549260	clinical	cd_8_group_840	cd_4_group_1827	cd_2_group_24706
PDT000720585.1	PDS000083314.737	SAMN14549256	clinical	cd_8_group_840	cd_4_group_1827	cd_2_group_24706
PDT000598923.1	PDS000083314.737	SAMN12889248	clinical	cd_8_group_840	cd_4_group_1827	cd_2_group_25787
PDT000608046.1	PDS000083314.737	SAMN13031543	clinical	cd_8_group_840	cd_4_group_1827	cd_2_group_25787
PDT000602125.1	PDS000083314.737	SAMN12956552	clinical	cd_8_group_840	cd_4_group_1827	cd_2_group_25972
PDT000604183.1	PDS000083314.737	SAMN13011893	clinical	cd_8_group_840	cd_4_group_1827	cd_2_group_25972
PDT000626048.1	PDS000083314.737	SAMN13245917	clinical	cd_8_group_840	cd_4_group_1827	cd_2_group_25972
PDT001074719.1	PDS000083314.737	SAMN19800982	clinical	cd_8_group_840	cd_4_group_1827	cd_2_group_25972
PDT001089333.1	PDS000083314.737	SAMN20194516	clinical	cd_8_group_840	cd_4_group_1827	cd_2_group_25972
PDT000625619.1	PDS000083314.737	SAMN13242794	clinical	cd_8_group_840	cd_4_group_1827	cd_2_group_26847
PDT000626645.1	PDS000083314.737	SAMN13253903	clinical	cd_8_group_840	cd_4_group_1827	cd_2_group_26847
PDT000628406.1	PDS000083314.737	SAMN13288160	clinical	cd_8_group_840	cd_4_group_1827	cd_2_group_26847
PDT000668761.1	PDS000083314.737	SAMN13905323	clinical	cd_8_group_840	cd_4_group_1827	cd_2_group_26847
PDT000703116.1	PDS000083314.737	SAMN14266014	clinical	cd_8_group_840	cd_4_group_1827	cd_2_group_26847
PDT000720144.1	PDS000083314.737	SAMN14546061	clinical	cd_8_group_840	cd_4_group_1827	cd_2_group_26847
PDT000654323.1	PDS000083314.737	SAMN13719256	clinical	cd_8_group_840	cd_4_group_1827	cd_2_group_27757
PDT000671179.1	PDS000083314.737	SAMN13928133	clinical	cd_8_group_840	cd_4_group_1827	cd_2_group_27757
PDT000679137.1	PDS000083314.737	SAMN14048931	clinical	cd_8_group_840	cd_4_group_1827	cd_2_group_28640
PDT001641500.1	PDS000083314.737	SAMN33432979	clinical	cd_8_group_840	cd_4_group_1827	cd_2_group_28640
PDT000931512.1	PDS000083314.737	SAMN17295265	clinical	cd_8_group_840	cd_4_group_1827	cd_2_group_35639
PDT000976674.1	PDS000083314.737	SAMN18106823	clinical	cd_8_group_840	cd_4_group_1827	cd_2_group_35639
PDT001015224.1	PDS000083314.737	SAMN18880100	clinical	cd_8_group_840	cd_4_group_1827	cd_2_group_37322
PDT001308270.1	PDS000083314.737	SAMN28235829	clinical	cd_8_group_840	cd_4_group_1827	cd_2_group_37322
PDT001310387.1	PDS000083314.737	SAMN28489015	clinical	cd_8_group_840	cd_4_group_1827	cd_2_group_37322
PDT001321656.1	PDS000083314.737	SAMN28817083	clinical	cd_8_group_840	cd_4_group_1827	cd_2_group_37322
PDT001322299.1	PDS000083314.737	SAMN28852691	clinical	cd_8_group_840	cd_4_group_1827	cd_2_group_37322
PDT001350744.1	PDS000083314.737	SAMN29451154	clinical	cd_8_group_840	cd_4_group_1827	cd_2_group_37322
PDT001357878.1	PDS000083314.737	SAMN29662236	clinical	cd_8_group_840	cd_4_group_1827	cd_2_group_37322
PDT001357952.1	PDS000083314.737	SAMN29669732	clinical	cd_8_group_840	cd_4_group_1827	cd_2_group_37322
PDT001379173.1	PDS000083314.737	SAMN30148950	clinical	cd_8_group_840	cd_4_group_1827	cd_2_group_37322
PDT001382427.1	PDS000083314.737	SAMN30220115	clinical	cd_8_group_840	cd_4_group_1827	cd_2_group_37322
PDT001428627.1	PDS000083314.737	SAMN30964554	clinical	cd_8_group_840	cd_4_group_1827	cd_2_group_37322
PDT001437369.1	PDS000083314.737	SAMN31097098	clinical	cd_8_group_840	cd_4_group_1827	cd_2_group_37322
PDT001453980.1	PDS000083314.737	SAMN31288886	clinical	cd_8_group_840	cd_4_group_1827	cd_2_group_37322
PDT001472960.1	PDS000083314.737	SAMN31560606	clinical	cd_8_group_840	cd_4_group_1827	cd_2_group_37322
PDT001482833.1	PDS000083314.737	SAMN31672036	clinical	cd_8_group_840	cd_4_group_1827	cd_2_group_37322
PDT001504849.1	PDS000083314.737	SAMN31929257	clinical	cd_8_group_840	cd_4_group_1827	cd_2_group_37322
PDT001505423.1	PDS000083314.737	SAMN31942764	clinical	cd_8_group_840	cd_4_group_1827	cd_2_group_37322
PDT001609886.1	PDS000083314.737	SAMN33209399	clinical	cd_8_group_840	cd_4_group_1827	cd_2_group_37322
PDT001655480.1	PDS000083314.737	SAMN33699464	clinical	cd_8_group_840	cd_4_group_1827	cd_2_group_37322
PDT001664738.1	PDS000083314.737	SAMN33836846	clinical	cd_8_group_840	cd_4_group_1827	cd_2_group_37322
PDT001667498.1	PDS000083314.737	SAMN33901171	clinical	cd_8_group_840	cd_4_group_1827	cd_2_group_37322
PDT002098209.1	PDS000083314.737	SAMN40242770	clinical	cd_8_group_840	cd_4_group_1827	cd_2_group_37322
PDT001215439.1	PDS000083314.737	SAMN24588091	clinical	cd_8_group_840	cd_4_group_1827	cd_2_group_42956
PDT001641670.1	PDS000083314.737	SAMN33434706	clinical	cd_8_group_840	cd_4_group_1827	cd_2_group_42956
PDT001688643.1	PDS000083314.737	SAMN34164418	clinical	cd_8_group_840	cd_4_group_1827	cd_2_group_42956
PDT001257190.1	PDS000083314.737	SAMN26365519	clinical	cd_8_group_840	cd_4_group_1827	cd_2_group_43831
PDT001270502.1	PDS000083314.737	SAMN26722648	clinical	cd_8_group_840	cd_4_group_1827	cd_2_group_43831
PDT001290096.1	PDS000083314.737	SAMN27622127	clinical	cd_8_group_840	cd_4_group_1827	cd_2_group_44637
PDT001292872.1	PDS000083314.737	SAMN27739101	clinical	cd_8_group_840	cd_4_group_1827	cd_2_group_44637
PDT001436437.1	PDS000083314.737	SAMN31076829	clinical	cd_8_group_840	cd_4_group_1827	cd_2_group_44637
PDT001483122.1	PDS000083314.737	SAMN31681049	clinical	cd_8_group_840	cd_4_group_1827	cd_2_group_44637
PDT001528561.1	PDS000083314.737	SAMN32251736	clinical	cd_8_group_840	cd_4_group_1827	cd_2_group_44637
PDT001549253.1	PDS000083314.737	SAMN32421912	clinical	cd_8_group_840	cd_4_group_1827	cd_2_group_44637
PDT001552303.1	PDS000083314.737	SAMN32512509	clinical	cd_8_group_840	cd_4_group_1827	cd_2_group_44637
PDT001616908.1	PDS000083314.737	SAMN33322960	clinical	cd_8_group_840	cd_4_group_1827	cd_2_group_44637
PDT001651993.1	PDS000083314.737	SAMN33601189	clinical	cd_8_group_840	cd_4_group_1827	cd_2_group_44637
PDT001663253.1	PDS000083314.737	SAMN33779596	clinical	cd_8_group_840	cd_4_group_1827	cd_2_group_44637
PDT001667494.1	PDS000083314.737	SAMN33901082	clinical	cd_8_group_840	cd_4_group_1827	cd_2_group_44637
PDT001686882.1	PDS000083314.737	SAMN34139992	clinical	cd_8_group_840	cd_4_group_1827	cd_2_group_44637
PDT002036700.1	PDS000083314.737	SAMN38978686	clinical	cd_8_group_840	cd_4_group_1827	cd_2_group_44637
PDT002115388.1	PDS000083314.737	SAMN40498051	clinical	cd_8_group_840	cd_4_group_1827	cd_2_group_44637
PDT001404350.1	PDS000083314.737	SAMN30559852	clinical	cd_8_group_840	cd_4_group_1827	cd_2_group_48177
PDT001446370.1	PDS000083314.737	SAMN31208497	clinical	cd_8_group_840	cd_4_group_1827	cd_2_group_48177
PDT001420081.1	PDS000083314.737	SAMN30889969	clinical	cd_8_group_840	cd_4_group_1827	cd_2_group_48680
PDT001428558.1	PDS000083314.737	SAMN30964056	clinical	cd_8_group_840	cd_4_group_1827	cd_2_group_48680
PDT001589459.1	PDS000083314.737	SAMN32880587	clinical	cd_8_group_840	cd_4_group_1827	cd_2_group_48680
PDT001636226.1	PDS000083314.737	SAMN33371190	clinical	cd_8_group_840	cd_4_group_1827	cd_2_group_48680
PDT002898838.1	PDS000083314.737	SAMN50809985	clinical	cd_8_group_840	cd_4_group_1827	cd_2_group_48680
PDT001425372.1	PDS000083314.737	SAMN30928010	clinical	cd_8_group_840	cd_4_group_1827	cd_2_group_48748
PDT001427153.1	PDS000083314.737	SAMN30935339	clinical	cd_8_group_840	cd_4_group_1827	cd_2_group_48748
PDT000119810.2	PDS000083314.737	SAMN04555246	clinical	cd_8_group_840	cd_4_group_1827	cd_2_group_5330
PDT000125274.2	PDS000083314.737	SAMN04565862	clinical	cd_8_group_840	cd_4_group_1827	cd_2_group_5330
PDT000198014.2	PDS000083314.737	SAMN06638383	clinical	cd_8_group_840	cd_4_group_1827	cd_2_group_5330
PDT000200611.2	PDS000083314.737	SAMN06688280	clinical	cd_8_group_840	cd_4_group_1827	cd_2_group_5330
PDT000203515.2	PDS000083314.737	SAMN06760384	clinical	cd_8_group_840	cd_4_group_1827	cd_2_group_5330
PDT000203615.2	PDS000083314.737	SAMN06732532	clinical	cd_8_group_840	cd_4_group_1827	cd_2_group_5330
PDT000203629.2	PDS000083314.737	SAMN06732550	clinical	cd_8_group_840	cd_4_group_1827	cd_2_group_5330
PDT000206718.2	PDS000083314.737	SAMN06842715	clinical	cd_8_group_840	cd_4_group_1827	cd_2_group_5330
PDT000206834.2	PDS000083314.737	SAMN06842791	clinical	cd_8_group_840	cd_4_group_1827	cd_2_group_5330
PDT000213596.2	PDS000083314.737	SAMN07138513	clinical	cd_8_group_840	cd_4_group_1827	cd_2_group_5330
PDT000214891.2	PDS000083314.737	SAMN07161031	clinical	cd_8_group_840	cd_4_group_1827	cd_2_group_5330
PDT000214945.2	PDS000083314.737	SAMN07147026	clinical	cd_8_group_840	cd_4_group_1827	cd_2_group_5330
PDT000214964.2	PDS000083314.737	SAMN07147050	clinical	cd_8_group_840	cd_4_group_1827	cd_2_group_5330
PDT000219619.2	PDS000083314.737	SAMN07169120	clinical	cd_8_group_840	cd_4_group_1827	cd_2_group_5330
PDT000222454.2	PDS000083314.737	SAMN07281333	clinical	cd_8_group_840	cd_4_group_1827	cd_2_group_5330
PDT000223287.2	PDS000083314.737	SAMN07322519	clinical	cd_8_group_840	cd_4_group_1827	cd_2_group_5330
PDT000225104.2	PDS000083314.737	SAMN07342101	clinical	cd_8_group_840	cd_4_group_1827	cd_2_group_5330
PDT000225950.2	PDS000083314.737	SAMN07350041	environmental/other	cd_8_group_840	cd_4_group_1827	cd_2_group_5330
PDT000226660.2	PDS000083314.737	SAMN07358211	clinical	cd_8_group_840	cd_4_group_1827	cd_2_group_5330
PDT000226684.2	PDS000083314.737	SAMN07362126	clinical	cd_8_group_840	cd_4_group_1827	cd_2_group_5330
PDT000226736.2	PDS000083314.737	SAMN07368499	clinical	cd_8_group_840	cd_4_group_1827	cd_2_group_5330
PDT000226807.2	PDS000083314.737	SAMN07368493	clinical	cd_8_group_840	cd_4_group_1827	cd_2_group_5330
PDT000227790.2	PDS000083314.737	SAMN07346403	clinical	cd_8_group_840	cd_4_group_1827	cd_2_group_5330
PDT000230348.2	PDS000083314.737	SAMN07422016	clinical	cd_8_group_840	cd_4_group_1827	cd_2_group_5330
PDT000231264.2	PDS000083314.737	SAMN07373201	clinical	cd_8_group_840	cd_4_group_1827	cd_2_group_5330
PDT000232123.2	PDS000083314.737	SAMN07450810	clinical	cd_8_group_840	cd_4_group_1827	cd_2_group_5330
PDT000233930.2	PDS000083314.737	SAMN07503367	clinical	cd_8_group_840	cd_4_group_1827	cd_2_group_5330
PDT000234654.2	PDS000083314.737	SAMN07503946	environmental/other	cd_8_group_840	cd_4_group_1827	cd_2_group_5330
PDT000234791.2	PDS000083314.737	SAMN07503353	clinical	cd_8_group_840	cd_4_group_1827	cd_2_group_5330
PDT000235192.2	PDS000083314.737	SAMN07519427	clinical	cd_8_group_840	cd_4_group_1827	cd_2_group_5330
PDT000240121.2	PDS000083314.737	SAMN07604967	clinical	cd_8_group_840	cd_4_group_1827	cd_2_group_5330
PDT000240391.2	PDS000083314.737	SAMN07609067	clinical	cd_8_group_840	cd_4_group_1827	cd_2_group_5330
PDT000240501.2	PDS000083314.737	SAMN07615615	clinical	cd_8_group_840	cd_4_group_1827	cd_2_group_5330
PDT000247287.2	PDS000083314.737	SAMN07524595	clinical	cd_8_group_840	cd_4_group_1827	cd_2_group_5330
PDT000247327.2	PDS000083314.737	SAMN07710666	clinical	cd_8_group_840	cd_4_group_1827	cd_2_group_5330
PDT000253336.2	PDS000083314.737	SAMN07781549	clinical	cd_8_group_840	cd_4_group_1827	cd_2_group_5330
PDT000257062.2	PDS000083314.737	SAMN07792618	clinical	cd_8_group_840	cd_4_group_1827	cd_2_group_5330
PDT000258597.2	PDS000083314.737	SAMN07837927	clinical	cd_8_group_840	cd_4_group_1827	cd_2_group_5330
PDT000265716.2	PDS000083314.737	SAMN07981550	clinical	cd_8_group_840	cd_4_group_1827	cd_2_group_5330
PDT000266681.2	PDS000083314.737	SAMN08043984	clinical	cd_8_group_840	cd_4_group_1827	cd_2_group_5330
PDT000269563.2	PDS000083314.737	SAMN08127189	clinical	cd_8_group_840	cd_4_group_1827	cd_2_group_5330
PDT000270732.2	PDS000083314.737	SAMN08140737	clinical	cd_8_group_840	cd_4_group_1827	cd_2_group_5330
PDT000270751.2	PDS000083314.737	SAMN08137159	clinical	cd_8_group_840	cd_4_group_1827	cd_2_group_5330
PDT000271464.2	PDS000083314.737	SAMN08159922	clinical	cd_8_group_840	cd_4_group_1827	cd_2_group_5330
PDT000272676.2	PDS000083314.737	SAMN08163765	clinical	cd_8_group_840	cd_4_group_1827	cd_2_group_5330
PDT000274262.2	PDS000083314.737	SAMN08213477	clinical	cd_8_group_840	cd_4_group_1827	cd_2_group_5330
PDT000275087.2	PDS000083314.737	SAMN08272709	clinical	cd_8_group_840	cd_4_group_1827	cd_2_group_5330
PDT000275687.2	PDS000083314.737	SAMN08283993	clinical	cd_8_group_840	cd_4_group_1827	cd_2_group_5330
PDT000278436.2	PDS000083314.737	SAMN08347803	clinical	cd_8_group_840	cd_4_group_1827	cd_2_group_5330
PDT000282061.2	PDS000083314.737	SAMN08391032	clinical	cd_8_group_840	cd_4_group_1827	cd_2_group_5330
PDT000282934.4	PDS000083314.737	SAMN08407838	clinical	cd_8_group_840	cd_4_group_1827	cd_2_group_5330
PDT000283735.2	PDS000083314.737	SAMN08432470	clinical	cd_8_group_840	cd_4_group_1827	cd_2_group_5330
PDT000283835.2	PDS000083314.737	SAMN08436367	clinical	cd_8_group_840	cd_4_group_1827	cd_2_group_5330
PDT000286889.2	PDS000083314.737	SAMN08521870	clinical	cd_8_group_840	cd_4_group_1827	cd_2_group_5330
PDT000289553.2	PDS000083314.737	SAMN08607420	clinical	cd_8_group_840	cd_4_group_1827	cd_2_group_5330
PDT000291070.2	PDS000083314.737	SAMN08627955	clinical	cd_8_group_840	cd_4_group_1827	cd_2_group_5330
PDT000291088.2	PDS000083314.737	SAMN08628075	clinical	cd_8_group_840	cd_4_group_1827	cd_2_group_5330
PDT000291090.2	PDS000083314.737	SAMN08628074	clinical	cd_8_group_840	cd_4_group_1827	cd_2_group_5330
PDT000295898.2	PDS000083314.737	SAMN08743535	clinical	cd_8_group_840	cd_4_group_1827	cd_2_group_5330
PDT000295906.2	PDS000083314.737	SAMN08743544	clinical	cd_8_group_840	cd_4_group_1827	cd_2_group_5330
PDT000296545.2	PDS000083314.737	SAMN08773070	clinical	cd_8_group_840	cd_4_group_1827	cd_2_group_5330
PDT000296707.2	PDS000083314.737	SAMN08773281	clinical	cd_8_group_840	cd_4_group_1827	cd_2_group_5330
PDT000296744.2	PDS000083314.737	SAMN08773392	clinical	cd_8_group_840	cd_4_group_1827	cd_2_group_5330
PDT000297105.2	PDS000083314.737	SAMN08774315	clinical	cd_8_group_840	cd_4_group_1827	cd_2_group_5330
PDT000298529.2	PDS000083314.737	SAMN08795668	clinical	cd_8_group_840	cd_4_group_1827	cd_2_group_5330
PDT000298756.2	PDS000083314.737	SAMN08795961	clinical	cd_8_group_840	cd_4_group_1827	cd_2_group_5330
PDT000298900.2	PDS000083314.737	SAMN08796331	clinical	cd_8_group_840	cd_4_group_1827	cd_2_group_5330
PDT000298904.2	PDS000083314.737	SAMN08796332	clinical	cd_8_group_840	cd_4_group_1827	cd_2_group_5330
PDT000299125.2	PDS000083314.737	SAMN08796851	clinical	cd_8_group_840	cd_4_group_1827	cd_2_group_5330
PDT000299268.2	PDS000083314.737	SAMN08797535	clinical	cd_8_group_840	cd_4_group_1827	cd_2_group_5330
PDT000299316.2	PDS000083314.737	SAMN08797632	clinical	cd_8_group_840	cd_4_group_1827	cd_2_group_5330
PDT000300377.2	PDS000083314.737	SAMN08804650	clinical	cd_8_group_840	cd_4_group_1827	cd_2_group_5330
PDT000301098.2	PDS000083314.737	SAMN08822147	clinical	cd_8_group_840	cd_4_group_1827	cd_2_group_5330
PDT000301254.2	PDS000083314.737	SAMN08822415	clinical	cd_8_group_840	cd_4_group_1827	cd_2_group_5330
PDT000301670.2	PDS000083314.737	SAMN08823139	clinical	cd_8_group_840	cd_4_group_1827	cd_2_group_5330
PDT000302037.2	PDS000083314.737	SAMN08825016	clinical	cd_8_group_840	cd_4_group_1827	cd_2_group_5330
PDT000302203.2	PDS000083314.737	SAMN08826449	clinical	cd_8_group_840	cd_4_group_1827	cd_2_group_5330
PDT000302232.2	PDS000083314.737	SAMN08826472	clinical	cd_8_group_840	cd_4_group_1827	cd_2_group_5330
PDT000303360.2	PDS000083314.737	SAMN08865538	clinical	cd_8_group_840	cd_4_group_1827	cd_2_group_5330
PDT000303362.2	PDS000083314.737	SAMN08865537	clinical	cd_8_group_840	cd_4_group_1827	cd_2_group_5330
PDT000303488.2	PDS000083314.737	SAMN08868563	clinical	cd_8_group_840	cd_4_group_1827	cd_2_group_5330
PDT000303812.2	PDS000083314.737	SAMN08885886	clinical	cd_8_group_840	cd_4_group_1827	cd_2_group_5330
PDT000306942.2	PDS000083314.737	SAMN08945430	clinical	cd_8_group_840	cd_4_group_1827	cd_2_group_5330
PDT000310913.2	PDS000083314.737	SAMN09011159	clinical	cd_8_group_840	cd_4_group_1827	cd_2_group_5330
PDT000315196.2	PDS000083314.737	SAMN09213323	clinical	cd_8_group_840	cd_4_group_1827	cd_2_group_5330
PDT000321518.1	PDS000083314.737	SAMN09283970	clinical	cd_8_group_840	cd_4_group_1827	cd_2_group_5330
PDT000324411.1	PDS000083314.737	SAMN09374907	clinical	cd_8_group_840	cd_4_group_1827	cd_2_group_5330
PDT000329005.1	PDS000083314.737	SAMN09404415	clinical	cd_8_group_840	cd_4_group_1827	cd_2_group_5330
PDT000329710.1	PDS000083314.737	SAMN09426725	clinical	cd_8_group_840	cd_4_group_1827	cd_2_group_5330
PDT000329982.1	PDS000083314.737	SAMN09429182	clinical	cd_8_group_840	cd_4_group_1827	cd_2_group_5330
PDT000335817.1	PDS000083314.737	SAMN09476368	clinical	cd_8_group_840	cd_4_group_1827	cd_2_group_5330
PDT000338676.1	PDS000083314.737	SAMN09516434	clinical	cd_8_group_840	cd_4_group_1827	cd_2_group_5330
PDT000340209.1	PDS000083314.737	SAMN09531014	clinical	cd_8_group_840	cd_4_group_1827	cd_2_group_5330
PDT000341300.1	PDS000083314.737	SAMN09566385	clinical	cd_8_group_840	cd_4_group_1827	cd_2_group_5330
PDT000341701.1	PDS000083314.737	SAMN09604671	clinical	cd_8_group_840	cd_4_group_1827	cd_2_group_5330
PDT000351713.1	PDS000083314.737	SAMN09690837	clinical	cd_8_group_840	cd_4_group_1827	cd_2_group_5330
PDT000353918.1	PDS000083314.737	SAMN09722783	clinical	cd_8_group_840	cd_4_group_1827	cd_2_group_5330
PDT000354056.1	PDS000083314.737	SAMN09724570	clinical	cd_8_group_840	cd_4_group_1827	cd_2_group_5330
PDT000360590.1	PDS000083314.737	SAMN09787939	clinical	cd_8_group_840	cd_4_group_1827	cd_2_group_5330
PDT000360699.1	PDS000083314.737	SAMN09788053	clinical	cd_8_group_840	cd_4_group_1827	cd_2_group_5330
PDT000361183.1	PDS000083314.737	SAMN09791558	clinical	cd_8_group_840	cd_4_group_1827	cd_2_group_5330
PDT000367070.1	PDS000083314.737	SAMN09908987	clinical	cd_8_group_840	cd_4_group_1827	cd_2_group_5330
PDT000367679.1	PDS000083314.737	SAMN09917902	clinical	cd_8_group_840	cd_4_group_1827	cd_2_group_5330
PDT000372858.1	PDS000083314.737	SAMN09989592	clinical	cd_8_group_840	cd_4_group_1827	cd_2_group_5330
PDT000380020.1	PDS000083314.737	SAMN10080280	clinical	cd_8_group_840	cd_4_group_1827	cd_2_group_5330
PDT000392632.1	PDS000083314.737	SAMN10256846	clinical	cd_8_group_840	cd_4_group_1827	cd_2_group_5330
PDT000392698.1	PDS000083314.737	SAMN10257710	clinical	cd_8_group_840	cd_4_group_1827	cd_2_group_5330
PDT000407481.1	PDS000083314.737	SAMN10424924	clinical	cd_8_group_840	cd_4_group_1827	cd_2_group_5330
PDT000414517.1	PDS000083314.737	SAMN10520412	clinical	cd_8_group_840	cd_4_group_1827	cd_2_group_5330
PDT000464571.1	PDS000083314.737	SAMN10900744	clinical	cd_8_group_840	cd_4_group_1827	cd_2_group_5330
PDT000470129.1	PDS000083314.737	SAMN11029896	clinical	cd_8_group_840	cd_4_group_1827	cd_2_group_5330
PDT000480183.1	PDS000083314.737	SAMN11178001	clinical	cd_8_group_840	cd_4_group_1827	cd_2_group_5330
PDT000480413.1	PDS000083314.737	SAMN11178191	clinical	cd_8_group_840	cd_4_group_1827	cd_2_group_5330
PDT000501042.1	PDS000083314.737	SAMN11653919	clinical	cd_8_group_840	cd_4_group_1827	cd_2_group_5330
PDT000525739.1	PDS000083314.737	SAMN12106780	clinical	cd_8_group_840	cd_4_group_1827	cd_2_group_5330
PDT000649084.1	PDS000083314.737	SAMN13656848	clinical	cd_8_group_840	cd_4_group_1827	cd_2_group_5330
PDT000720597.1	PDS000083314.737	SAMN14549276	clinical	cd_8_group_840	cd_4_group_1827	cd_2_group_5330
PDT000919816.1	PDS000083314.737	SAMN17129593	clinical	cd_8_group_840	cd_4_group_1827	cd_2_group_5330
PDT000921506.1	PDS000083314.737	SAMN17138906	clinical	cd_8_group_840	cd_4_group_1827	cd_2_group_5330
PDT000921688.1	PDS000083314.737	SAMN17139931	clinical	cd_8_group_840	cd_4_group_1827	cd_2_group_5330
PDT000928863.1	PDS000083314.737	SAMN17078974	clinical	cd_8_group_840	cd_4_group_1827	cd_2_group_5330
PDT000968140.1	PDS000083314.737	SAMN17935402	clinical	cd_8_group_840	cd_4_group_1827	cd_2_group_5330
PDT000975962.1	PDS000083314.737	SAMN18059757	clinical	cd_8_group_840	cd_4_group_1827	cd_2_group_5330
PDT000977492.1	PDS000083314.737	SAMN18074106	clinical	cd_8_group_840	cd_4_group_1827	cd_2_group_5330
PDT000979369.1	PDS000083314.737	SAMN18148207	clinical	cd_8_group_840	cd_4_group_1827	cd_2_group_5330
PDT000984250.1	PDS000083314.737	SAMN18148342	clinical	cd_8_group_840	cd_4_group_1827	cd_2_group_5330
PDT000986613.1	PDS000083314.737	SAMN18289870	clinical	cd_8_group_840	cd_4_group_1827	cd_2_group_5330
PDT000987304.1	PDS000083314.737	SAMN18314302	clinical	cd_8_group_840	cd_4_group_1827	cd_2_group_5330
PDT000988925.1	PDS000083314.737	SAMN18314319	clinical	cd_8_group_840	cd_4_group_1827	cd_2_group_5330
PDT001000950.1	PDS000083314.737	SAMN18350958	clinical	cd_8_group_840	cd_4_group_1827	cd_2_group_5330
PDT001000957.1	PDS000083314.737	SAMN18350939	clinical	cd_8_group_840	cd_4_group_1827	cd_2_group_5330
PDT001001377.1	PDS000083314.737	SAMN18351004	clinical	cd_8_group_840	cd_4_group_1827	cd_2_group_5330
PDT001001387.1	PDS000083314.737	SAMN18351000	clinical	cd_8_group_840	cd_4_group_1827	cd_2_group_5330
PDT001002561.1	PDS000083314.737	SAMN18365535	clinical	cd_8_group_840	cd_4_group_1827	cd_2_group_5330
PDT001002578.1	PDS000083314.737	SAMN18365532	clinical	cd_8_group_840	cd_4_group_1827	cd_2_group_5330
PDT001002589.1	PDS000083314.737	SAMN18365530	clinical	cd_8_group_840	cd_4_group_1827	cd_2_group_5330
PDT001002744.1	PDS000083314.737	SAMN18365569	clinical	cd_8_group_840	cd_4_group_1827	cd_2_group_5330
PDT001004702.1	PDS000083314.737	SAMN18675202	clinical	cd_8_group_840	cd_4_group_1827	cd_2_group_5330
PDT001015379.1	PDS000083314.737	SAMN18743235	clinical	cd_8_group_840	cd_4_group_1827	cd_2_group_5330
PDT001104713.1	PDS000083314.737	SAMN20606847	clinical	cd_8_group_840	cd_4_group_1827	cd_2_group_5330
PDT001254126.1	PDS000083314.737	SAMN07411119	clinical	cd_8_group_840	cd_4_group_1827	cd_2_group_5330
PDT001271388.1	PDS000083314.737	SAMN26791317	clinical	cd_8_group_840	cd_4_group_1827	cd_2_group_5330
PDT001324629.1	PDS000083314.737	SAMN26679400	clinical	cd_8_group_840	cd_4_group_1827	cd_2_group_5330
PDT001324639.1	PDS000083314.737	SAMN26679389	clinical	cd_8_group_840	cd_4_group_1827	cd_2_group_5330
PDT002137448.1	PDS000083314.737	SAMN40945489	clinical	cd_8_group_840	cd_4_group_1827	cd_2_group_60418
PDT002163401.1	PDS000083314.737	SAMN41382782	clinical	cd_8_group_840	cd_4_group_1827	cd_2_group_60418
PDT002454538.1	PDS000083314.737	SAMN44592272	clinical	cd_8_group_840	cd_4_group_1827	cd_2_group_60418
PDT002455140.1	PDS000083314.737	SAMN44382499	clinical	cd_8_group_840	cd_4_group_1827	cd_2_group_60418
PDT002530080.1	PDS000083314.737	SAMN45707674	clinical	cd_8_group_840	cd_4_group_1827	cd_2_group_60418
PDT002563476.1	PDS000083314.737	SAMN46231720	clinical	cd_8_group_840	cd_4_group_1827	cd_2_group_60418
PDT002566075.1	PDS000083314.737	SAMN46265328	clinical	cd_8_group_840	cd_4_group_1827	cd_2_group_60418
PDT002587303.1	PDS000083314.737	SAMN46345772	clinical	cd_8_group_840	cd_4_group_1827	cd_2_group_60418
PDT002590662.1	PDS000083314.737	SAMN46407707	clinical	cd_8_group_840	cd_4_group_1827	cd_2_group_60418
PDT002594789.1	PDS000083314.737	SAMN46430796	clinical	cd_8_group_840	cd_4_group_1827	cd_2_group_60418
PDT002632867.1	PDS000083314.737	SAMN46941136	clinical	cd_8_group_840	cd_4_group_1827	cd_2_group_60418
PDT002695045.1	PDS000083314.737	SAMN47732099	clinical	cd_8_group_840	cd_4_group_1827	cd_2_group_60418
PDT000150320.2	PDS000083314.737	SAMN05788692	clinical	cd_8_group_840	cd_4_group_1827	cd_2_group_6610
PDT000151821.2	PDS000083314.737	SAMN05863714	clinical	cd_8_group_840	cd_4_group_1827	cd_2_group_6610
PDT000151822.2	PDS000083314.737	SAMN05863715	clinical	cd_8_group_840	cd_4_group_1827	cd_2_group_6610
PDT000151824.2	PDS000083314.737	SAMN05863717	clinical	cd_8_group_840	cd_4_group_1827	cd_2_group_6610
PDT000163482.2	PDS000083314.737	SAMN06049165	clinical	cd_8_group_840	cd_4_group_1827	cd_2_group_6610
PDT000180112.2	PDS000083314.737	SAMN06247870	clinical	cd_8_group_840	cd_4_group_1827	cd_2_group_6610
PDT000183861.2	PDS000083314.737	SAMN06285905	clinical	cd_8_group_840	cd_4_group_1827	cd_2_group_6610
PDT000195364.2	PDS000083314.737	SAMN06368976	clinical	cd_8_group_840	cd_4_group_1827	cd_2_group_6610
PDT000198165.2	PDS000083314.737	SAMN06641774	clinical	cd_8_group_840	cd_4_group_1827	cd_2_group_6610
PDT000199433.2	PDS000083314.737	SAMN06662111	clinical	cd_8_group_840	cd_4_group_1827	cd_2_group_6610
PDT000201394.2	PDS000083314.737	SAMN06704557	clinical	cd_8_group_840	cd_4_group_1827	cd_2_group_6610
PDT000209653.2	PDS000083314.737	SAMN06921030	clinical	cd_8_group_840	cd_4_group_1827	cd_2_group_6610
PDT000211658.2	PDS000083314.737	SAMN06915382	clinical	cd_8_group_840	cd_4_group_1827	cd_2_group_6610
PDT000215507.2	PDS000083314.737	SAMN07184800	clinical	cd_8_group_840	cd_4_group_1827	cd_2_group_6610
PDT000215508.2	PDS000083314.737	SAMN07184801	clinical	cd_8_group_840	cd_4_group_1827	cd_2_group_6610
PDT000218298.2	PDS000083314.737	SAMN07209375	clinical	cd_8_group_840	cd_4_group_1827	cd_2_group_6610
PDT000221367.2	PDS000083314.737	SAMN07260921	clinical	cd_8_group_840	cd_4_group_1827	cd_2_group_6610
PDT000221369.2	PDS000083314.737	SAMN07260917	clinical	cd_8_group_840	cd_4_group_1827	cd_2_group_6610
PDT000222459.2	PDS000083314.737	SAMN07280943	clinical	cd_8_group_840	cd_4_group_1827	cd_2_group_6610
PDT000222492.2	PDS000083314.737	SAMN07281288	clinical	cd_8_group_840	cd_4_group_1827	cd_2_group_6610
PDT000222805.2	PDS000083314.737	SAMN07303555	clinical	cd_8_group_840	cd_4_group_1827	cd_2_group_6610
PDT000223145.2	PDS000083314.737	SAMN07184665	clinical	cd_8_group_840	cd_4_group_1827	cd_2_group_6610
PDT000224845.2	PDS000083314.737	SAMN07338441	clinical	cd_8_group_840	cd_4_group_1827	cd_2_group_6610
PDT000224851.2	PDS000083314.737	SAMN07338433	clinical	cd_8_group_840	cd_4_group_1827	cd_2_group_6610
PDT000224902.2	PDS000083314.737	SAMN07338499	clinical	cd_8_group_840	cd_4_group_1827	cd_2_group_6610
PDT000226802.2	PDS000083314.737	SAMN07362164	clinical	cd_8_group_840	cd_4_group_1827	cd_2_group_6610
PDT000227672.2	PDS000083314.737	SAMN07372875	clinical	cd_8_group_840	cd_4_group_1827	cd_2_group_6610
PDT000227777.2	PDS000083314.737	SAMN07372753	clinical	cd_8_group_840	cd_4_group_1827	cd_2_group_6610
PDT000230200.2	PDS000083314.737	SAMN07411122	clinical	cd_8_group_840	cd_4_group_1827	cd_2_group_6610
PDT000230221.2	PDS000083314.737	SAMN07411126	clinical	cd_8_group_840	cd_4_group_1827	cd_2_group_6610
PDT000230538.2	PDS000083314.737	SAMN07440427	clinical	cd_8_group_840	cd_4_group_1827	cd_2_group_6610
PDT000234769.2	PDS000083314.737	SAMN07503329	clinical	cd_8_group_840	cd_4_group_1827	cd_2_group_6610
PDT000234967.2	PDS000083314.737	SAMN07511473	clinical	cd_8_group_840	cd_4_group_1827	cd_2_group_6610
PDT000234979.2	PDS000083314.737	SAMN07498989	clinical	cd_8_group_840	cd_4_group_1827	cd_2_group_6610
PDT000236474.2	PDS000083314.737	SAMN07549059	clinical	cd_8_group_840	cd_4_group_1827	cd_2_group_6610
PDT000237491.2	PDS000083314.737	SAMN07562184	clinical	cd_8_group_840	cd_4_group_1827	cd_2_group_6610
PDT000237943.2	PDS000083314.737	SAMN07569128	clinical	cd_8_group_840	cd_4_group_1827	cd_2_group_6610
PDT000240751.2	PDS000083314.737	SAMN07634789	clinical	cd_8_group_840	cd_4_group_1827	cd_2_group_6610
PDT000247398.2	PDS000083314.737	SAMN07710723	clinical	cd_8_group_840	cd_4_group_1827	cd_2_group_6610
PDT000247436.2	PDS000083314.737	SAMN07710743	clinical	cd_8_group_840	cd_4_group_1827	cd_2_group_6610
PDT000247442.2	PDS000083314.737	SAMN07710744	clinical	cd_8_group_840	cd_4_group_1827	cd_2_group_6610
PDT000247865.2	PDS000083314.737	SAMN07702828	clinical	cd_8_group_840	cd_4_group_1827	cd_2_group_6610
PDT000248229.2	PDS000083314.737	SAMN07719127	clinical	cd_8_group_840	cd_4_group_1827	cd_2_group_6610
PDT000250919.2	PDS000083314.737	SAMN07761001	clinical	cd_8_group_840	cd_4_group_1827	cd_2_group_6610
PDT000250955.2	PDS000083314.737	SAMN07763345	clinical	cd_8_group_840	cd_4_group_1827	cd_2_group_6610
PDT000253282.2	PDS000083314.737	SAMN07775480	clinical	cd_8_group_840	cd_4_group_1827	cd_2_group_6610
PDT000253290.2	PDS000083314.737	SAMN07782493	clinical	cd_8_group_840	cd_4_group_1827	cd_2_group_6610
PDT000257076.2	PDS000083314.737	SAMN07792630	clinical	cd_8_group_840	cd_4_group_1827	cd_2_group_6610
PDT000260016.2	PDS000083314.737	SAMN07792583	clinical	cd_8_group_840	cd_4_group_1827	cd_2_group_6610
PDT000260019.2	PDS000083314.737	SAMN07792586	clinical	cd_8_group_840	cd_4_group_1827	cd_2_group_6610
PDT000260411.2	PDS000083314.737	SAMN07949736	clinical	cd_8_group_840	cd_4_group_1827	cd_2_group_6610
PDT000272988.2	PDS000083314.737	SAMN07763343	clinical	cd_8_group_840	cd_4_group_1827	cd_2_group_6610
PDT000273785.2	PDS000083314.737	SAMN08196620	clinical	cd_8_group_840	cd_4_group_1827	cd_2_group_6610
PDT000274746.2	PDS000083314.737	SAMN08225351	clinical	cd_8_group_840	cd_4_group_1827	cd_2_group_6610
PDT000275682.2	PDS000083314.737	SAMN08283997	clinical	cd_8_group_840	cd_4_group_1827	cd_2_group_6610
PDT000277066.2	PDS000083314.737	SAMN08299142	clinical	cd_8_group_840	cd_4_group_1827	cd_2_group_6610
PDT000290269.2	PDS000083314.737	SAMN08622922	clinical	cd_8_group_840	cd_4_group_1827	cd_2_group_6610
PDT000296002.2	PDS000083314.737	SAMN08743834	clinical	cd_8_group_840	cd_4_group_1827	cd_2_group_6610
PDT000296578.2	PDS000083314.737	SAMN08773105	clinical	cd_8_group_840	cd_4_group_1827	cd_2_group_6610
PDT000297656.2	PDS000083314.737	SAMN08784369	clinical	cd_8_group_840	cd_4_group_1827	cd_2_group_6610
PDT000298706.2	PDS000083314.737	SAMN08795907	clinical	cd_8_group_840	cd_4_group_1827	cd_2_group_6610
PDT000299148.2	PDS000083314.737	SAMN08796874	clinical	cd_8_group_840	cd_4_group_1827	cd_2_group_6610
PDT000301417.2	PDS000083314.737	SAMN08822633	clinical	cd_8_group_840	cd_4_group_1827	cd_2_group_6610
PDT000301763.2	PDS000083314.737	SAMN08823322	clinical	cd_8_group_840	cd_4_group_1827	cd_2_group_6610
PDT000301900.2	PDS000083314.737	SAMN08824862	clinical	cd_8_group_840	cd_4_group_1827	cd_2_group_6610
PDT000302206.2	PDS000083314.737	SAMN08826445	clinical	cd_8_group_840	cd_4_group_1827	cd_2_group_6610
PDT000302508.2	PDS000083314.737	SAMN08828270	clinical	cd_8_group_840	cd_4_group_1827	cd_2_group_6610
PDT000311016.2	PDS000083314.737	SAMN09011608	clinical	cd_8_group_840	cd_4_group_1827	cd_2_group_6610
PDT000324455.1	PDS000083314.737	SAMN09374945	clinical	cd_8_group_840	cd_4_group_1827	cd_2_group_6610
PDT000324459.1	PDS000083314.737	SAMN09374933	clinical	cd_8_group_840	cd_4_group_1827	cd_2_group_6610
PDT000337713.1	PDS000083314.737	SAMN09501295	clinical	cd_8_group_840	cd_4_group_1827	cd_2_group_6610
PDT000342428.1	PDS000083314.737	SAMN09624106	clinical	cd_8_group_840	cd_4_group_1827	cd_2_group_6610
PDT000342590.1	PDS000083314.737	SAMN09624435	clinical	cd_8_group_840	cd_4_group_1827	cd_2_group_6610
PDT000345206.1	PDS000083314.737	SAMN09642228	clinical	cd_8_group_840	cd_4_group_1827	cd_2_group_6610
PDT000347283.1	PDS000083314.737	SAMN09650804	clinical	cd_8_group_840	cd_4_group_1827	cd_2_group_6610
PDT000353385.1	PDS000083314.737	SAMN09710388	clinical	cd_8_group_840	cd_4_group_1827	cd_2_group_6610
PDT000355389.1	PDS000083314.737	SAMN09739465	clinical	cd_8_group_840	cd_4_group_1827	cd_2_group_6610
PDT000360551.1	PDS000083314.737	SAMN09787908	clinical	cd_8_group_840	cd_4_group_1827	cd_2_group_6610
PDT000364007.1	PDS000083314.737	SAMN09843916	clinical	cd_8_group_840	cd_4_group_1827	cd_2_group_6610
PDT000368330.1	PDS000083314.737	SAMN09934113	clinical	cd_8_group_840	cd_4_group_1827	cd_2_group_6610
PDT000372999.1	PDS000083314.737	SAMN09990301	clinical	cd_8_group_840	cd_4_group_1827	cd_2_group_6610
PDT000376508.1	PDS000083314.737	SAMN10058545	clinical	cd_8_group_840	cd_4_group_1827	cd_2_group_6610
PDT000376574.1	PDS000083314.737	SAMN10058651	clinical	cd_8_group_840	cd_4_group_1827	cd_2_group_6610
PDT000381542.1	PDS000083314.737	SAMN10094031	clinical	cd_8_group_840	cd_4_group_1827	cd_2_group_6610
PDT000382657.1	PDS000083314.737	SAMN10102244	clinical	cd_8_group_840	cd_4_group_1827	cd_2_group_6610
PDT000383079.1	PDS000083314.737	SAMN10103414	clinical	cd_8_group_840	cd_4_group_1827	cd_2_group_6610
PDT000385305.1	PDS000083314.737	SAMN10134336	clinical	cd_8_group_840	cd_4_group_1827	cd_2_group_6610
PDT000387826.1	PDS000083314.737	SAMN10170650	clinical	cd_8_group_840	cd_4_group_1827	cd_2_group_6610
PDT000387833.1	PDS000083314.737	SAMN10170676	clinical	cd_8_group_840	cd_4_group_1827	cd_2_group_6610
PDT000387834.1	PDS000083314.737	SAMN10170679	clinical	cd_8_group_840	cd_4_group_1827	cd_2_group_6610
PDT000388528.1	PDS000083314.737	SAMN10176933	clinical	cd_8_group_840	cd_4_group_1827	cd_2_group_6610
PDT000393910.1	PDS000083314.737	SAMN10266606	clinical	cd_8_group_840	cd_4_group_1827	cd_2_group_6610
PDT000408502.1	PDS000083314.737	SAMN10435484	clinical	cd_8_group_840	cd_4_group_1827	cd_2_group_6610
PDT000430449.1	PDS000083314.737	SAMN10692945	clinical	cd_8_group_840	cd_4_group_1827	cd_2_group_6610
PDT000442821.1	PDS000083314.737	SAMN10767250	clinical	cd_8_group_840	cd_4_group_1827	cd_2_group_6610
PDT000453975.1	PDS000083314.737	SAMN10827279	clinical	cd_8_group_840	cd_4_group_1827	cd_2_group_6610
PDT000459725.1	PDS000083314.737	SAMN10881447	clinical	cd_8_group_840	cd_4_group_1827	cd_2_group_6610
PDT000464097.1	PDS000083314.737	SAMN10884610	clinical	cd_8_group_840	cd_4_group_1827	cd_2_group_6610
PDT000464417.1	PDS000083314.737	SAMN10887845	clinical	cd_8_group_840	cd_4_group_1827	cd_2_group_6610
PDT000464419.1	PDS000083314.737	SAMN10887847	clinical	cd_8_group_840	cd_4_group_1827	cd_2_group_6610
PDT000465959.1	PDS000083314.737	SAMN10938835	clinical	cd_8_group_840	cd_4_group_1827	cd_2_group_6610
PDT000466015.1	PDS000083314.737	SAMN10939427	clinical	cd_8_group_840	cd_4_group_1827	cd_2_group_6610
PDT000480326.1	PDS000083314.737	SAMN11178146	clinical	cd_8_group_840	cd_4_group_1827	cd_2_group_6610
PDT000488170.1	PDS000083314.737	SAMN11392241	clinical	cd_8_group_840	cd_4_group_1827	cd_2_group_6610
PDT000489476.1	PDS000083314.737	SAMN11404263	clinical	cd_8_group_840	cd_4_group_1827	cd_2_group_6610
PDT000503182.1	PDS000083314.737	SAMN11773543	clinical	cd_8_group_840	cd_4_group_1827	cd_2_group_6610
PDT000544587.1	PDS000083314.737	SAMN12284817	clinical	cd_8_group_840	cd_4_group_1827	cd_2_group_6610
PDT000547050.1	PDS000083314.737	SAMN12334483	clinical	cd_8_group_840	cd_4_group_1827	cd_2_group_6610
PDT000566532.1	PDS000083314.737	SAMN12588388	clinical	cd_8_group_840	cd_4_group_1827	cd_2_group_6610
PDT000604048.1	PDS000083314.737	SAMN12993874	clinical	cd_8_group_840	cd_4_group_1827	cd_2_group_6610
PDT000630644.1	PDS000083314.737	SAMN13327252	clinical	cd_8_group_840	cd_4_group_1827	cd_2_group_6610
PDT000648965.1	PDS000083314.737	SAMN13656362	clinical	cd_8_group_840	cd_4_group_1827	cd_2_group_6610
PDT000690520.1	PDS000083314.737	SAMN14206788	clinical	cd_8_group_840	cd_4_group_1827	cd_2_group_6610
PDT000691407.1	PDS000083314.737	SAMN14233004	clinical	cd_8_group_840	cd_4_group_1827	cd_2_group_6610
PDT000755753.1	PDS000083314.737	SAMN15082761	clinical	cd_8_group_840	cd_4_group_1827	cd_2_group_6610
PDT000894032.1	PDS000083314.737	SAMN16674963	clinical	cd_8_group_840	cd_4_group_1827	cd_2_group_6610
PDT000905707.1	PDS000083314.737	SAMN16929569	clinical	cd_8_group_840	cd_4_group_1827	cd_2_group_6610
PDT000918797.1	PDS000083314.737	SAMN17104338	clinical	cd_8_group_840	cd_4_group_1827	cd_2_group_6610
PDT000921590.1	PDS000083314.737	SAMN17139930	clinical	cd_8_group_840	cd_4_group_1827	cd_2_group_6610
PDT000921594.1	PDS000083314.737	SAMN17139906	clinical	cd_8_group_840	cd_4_group_1827	cd_2_group_6610
PDT000972262.1	PDS000083314.737	SAMN18055868	clinical	cd_8_group_840	cd_4_group_1827	cd_2_group_6610
PDT000973423.1	PDS000083314.737	SAMN18047815	clinical	cd_8_group_840	cd_4_group_1827	cd_2_group_6610
PDT000973576.1	PDS000083314.737	SAMN18051617	clinical	cd_8_group_840	cd_4_group_1827	cd_2_group_6610
PDT000975661.1	PDS000083314.737	SAMN18051738	clinical	cd_8_group_840	cd_4_group_1827	cd_2_group_6610
PDT000977857.1	PDS000083314.737	SAMN18074123	clinical	cd_8_group_840	cd_4_group_1827	cd_2_group_6610
PDT000982832.1	PDS000083314.737	SAMN18148227	clinical	cd_8_group_840	cd_4_group_1827	cd_2_group_6610
PDT000985867.1	PDS000083314.737	SAMN18059782	clinical	cd_8_group_840	cd_4_group_1827	cd_2_group_6610
PDT000986606.1	PDS000083314.737	SAMN18289861	clinical	cd_8_group_840	cd_4_group_1827	cd_2_group_6610
PDT000986628.1	PDS000083314.737	SAMN18289858	clinical	cd_8_group_840	cd_4_group_1827	cd_2_group_6610
PDT000987069.1	PDS000083314.737	SAMN18289880	clinical	cd_8_group_840	cd_4_group_1827	cd_2_group_6610
PDT001001393.1	PDS000083314.737	SAMN18350998	clinical	cd_8_group_840	cd_4_group_1827	cd_2_group_6610
PDT001002707.1	PDS000083314.737	SAMN18365560	clinical	cd_8_group_840	cd_4_group_1827	cd_2_group_6610
PDT001002730.1	PDS000083314.737	SAMN18365591	clinical	cd_8_group_840	cd_4_group_1827	cd_2_group_6610
PDT001002735.1	PDS000083314.737	SAMN18365570	clinical	cd_8_group_840	cd_4_group_1827	cd_2_group_6610
PDT001007288.1	PDS000083314.737	SAMN18761573	clinical	cd_8_group_840	cd_4_group_1827	cd_2_group_6610
PDT001007494.1	PDS000083314.737	SAMN18742937	clinical	cd_8_group_840	cd_4_group_1827	cd_2_group_6610
PDT001007534.1	PDS000083314.737	SAMN18742998	clinical	cd_8_group_840	cd_4_group_1827	cd_2_group_6610
PDT001008787.1	PDS000083314.737	SAMN18743024	clinical	cd_8_group_840	cd_4_group_1827	cd_2_group_6610
PDT001009455.1	PDS000083314.737	SAMN18810742	clinical	cd_8_group_840	cd_4_group_1827	cd_2_group_6610
PDT001009690.1	PDS000083314.737	SAMN18743094	clinical	cd_8_group_840	cd_4_group_1827	cd_2_group_6610
PDT001015399.1	PDS000083314.737	SAMN18743248	clinical	cd_8_group_840	cd_4_group_1827	cd_2_group_6610
PDT001021946.1	PDS000083314.737	SAMN19067388	clinical	cd_8_group_840	cd_4_group_1827	cd_2_group_6610
PDT001057742.1	PDS000083314.737	SAMN19494883	clinical	cd_8_group_840	cd_4_group_1827	cd_2_group_6610
PDT001083172.1	PDS000083314.737	SAMN20084384	clinical	cd_8_group_840	cd_4_group_1827	cd_2_group_6610
PDT001392267.1	PDS000083314.737	SAMEA110397338	NULL	cd_8_group_840	cd_4_group_1827	cd_2_group_6610
PDT002848827.1	PDS000083314.737	SAMN50133800	clinical	cd_8_group_840	cd_4_group_1827	cd_2_group_6610
PDT002454301.1	PDS000083314.737	SAMN44589556	clinical	cd_8_group_840	cd_4_group_1827	cd_2_group_67118
PDT002589318.1	PDS000083314.737	SAMN46388971	clinical	cd_8_group_840	cd_4_group_1827	cd_2_group_67118
PDT002538296.1	PDS000083314.737	SAMN45859108	clinical	cd_8_group_840	cd_4_group_1827	cd_2_group_68040
PDT002555188.1	PDS000083314.737	SAMN46063085	clinical	cd_8_group_840	cd_4_group_1827	cd_2_group_68040
PDT002552998.1	PDS000083314.737	SAMN46044001	clinical	cd_8_group_840	cd_4_group_1827	cd_2_group_68374
PDT002798551.1	PDS000083314.737	SAMN48936763	clinical	cd_8_group_840	cd_4_group_1827	cd_2_group_68374
PDT002800458.1	PDS000083314.737	SAMN48968374	clinical	cd_8_group_840	cd_4_group_1827	cd_2_group_68374
PDT002800669.1	PDS000083314.737	SAMN48970216	clinical	cd_8_group_840	cd_4_group_1827	cd_2_group_68374
PDT002804491.1	PDS000083314.737	SAMN49035215	clinical	cd_8_group_840	cd_4_group_1827	cd_2_group_68374
PDT002810748.1	PDS000083314.737	SAMN49515314	clinical	cd_8_group_840	cd_4_group_1827	cd_2_group_68374
PDT002820134.1	PDS000083314.737	SAMN49714475	clinical	cd_8_group_840	cd_4_group_1827	cd_2_group_68374
PDT002828184.1	PDS000083314.737	SAMN49846022	clinical	cd_8_group_840	cd_4_group_1827	cd_2_group_68374
PDT002833999.1	PDS000083314.737	SAMN49947379	clinical	cd_8_group_840	cd_4_group_1827	cd_2_group_68374
PDT002594755.1	PDS000083314.737	SAMN46429660	clinical	cd_8_group_840	cd_4_group_1827	cd_2_group_68870
PDT002606297.1	PDS000083314.737	SAMN46528650	clinical	cd_8_group_840	cd_4_group_1827	cd_2_group_68870
PDT002606441.1	PDS000083314.737	SAMN46531671	clinical	cd_8_group_840	cd_4_group_1827	cd_2_group_68870
PDT002613955.1	PDS000083314.737	SAMN46722518	clinical	cd_8_group_840	cd_4_group_1827	cd_2_group_68870
PDT002629852.1	PDS000083314.737	SAMN46897403	clinical	cd_8_group_840	cd_4_group_1827	cd_2_group_68870
PDT002639740.1	PDS000083314.737	SAMN46987431	clinical	cd_8_group_840	cd_4_group_1827	cd_2_group_68870
PDT002640019.1	PDS000083314.737	SAMN46988650	clinical	cd_8_group_840	cd_4_group_1827	cd_2_group_68870
PDT002795660.1	PDS000083314.737	SAMN48917348	clinical	cd_8_group_840	cd_4_group_1827	cd_2_group_68870
PDT002710338.1	PDS000083314.737	SAMN47836387	clinical	cd_8_group_840	cd_4_group_1827	cd_2_group_69921
PDT002721788.1	PDS000083314.737	SAMN48033706	clinical	cd_8_group_840	cd_4_group_1827	cd_2_group_69921
PDT002766765.1	PDS000083314.737	SAMN48445039	clinical	cd_8_group_840	cd_4_group_1827	cd_2_group_69921
PDT002785397.1	PDS000083314.737	SAMN48779551	clinical	cd_8_group_840	cd_4_group_1827	cd_2_group_69921
PDT002815430.1	PDS000083314.737	SAMN49661350	clinical	cd_8_group_840	cd_4_group_1827	cd_2_group_69921
PDT002888518.1	PDS000083314.737	SAMN50685633	clinical	cd_8_group_840	cd_4_group_1827	cd_2_group_69921
PDT002850935.1	PDS000083314.737	SAMN50212840	clinical	cd_8_group_840	cd_4_group_1827	cd_2_group_71521
PDT002851048.1	PDS000083314.737	SAMN50212221	clinical	cd_8_group_840	cd_4_group_1827	cd_2_group_71521
PDT002857658.1	PDS000083314.737	SAMN50284743	clinical	cd_8_group_840	cd_4_group_1827	cd_2_group_71521
PDT002865488.1	PDS000083314.737	SAMN50394859	clinical	cd_8_group_840	cd_4_group_1827	cd_2_group_71521
PDT002871418.1	PDS000083314.737	SAMN50454312	clinical	cd_8_group_840	cd_4_group_1827	cd_2_group_71521
PDT002875187.1	PDS000083314.737	SAMN50502432	clinical	cd_8_group_840	cd_4_group_1827	cd_2_group_71521
PDT002893116.1	PDS000083314.737	SAMN50737024	clinical	cd_8_group_840	cd_4_group_1827	cd_2_group_71521
PDT000388564.1	PDS000083314.737	SAMN10177023	clinical	cd_8_group_840	cd_4_group_19092	-
PDT000353260.1	PDS000083314.737	SAMN09703869	clinical	cd_8_group_840	cd_4_group_19092	cd_2_group_17492
PDT000372913.1	PDS000083314.737	SAMN09989958	clinical	cd_8_group_840	cd_4_group_19092	cd_2_group_17492
PDT000483370.1	PDS000083314.737	SAMN11267309	clinical	cd_8_group_840	cd_4_group_19092	cd_2_group_17492
PDT000637764.1	PDS000083314.737	SAMN13429512	clinical	cd_8_group_840	cd_4_group_19092	cd_2_group_17492
PDT000374835.1	PDS000083314.737	SAMN10023681	clinical	cd_8_group_840	cd_4_group_19869	-
PDT000388685.1	PDS000083314.737	SAMN10177789	clinical	cd_8_group_840	cd_4_group_19869	-
PDT000386565.1	PDS000083314.737	SAMN10142028	clinical	cd_8_group_840	cd_4_group_20484	-
PDT000643894.1	PDS000083314.737	SAMN13546320	clinical	cd_8_group_840	cd_4_group_20484	-
PDT000842395.1	PDS000083314.737	SAMN16241284	clinical	cd_8_group_840	cd_4_group_20484	-
PDT000891452.1	PDS000083314.737	SAMN16811340	clinical	cd_8_group_840	cd_4_group_20484	-
PDT000993002.1	PDS000083314.737	SAMN18525781	clinical	cd_8_group_840	cd_4_group_20484	-
PDT000416665.1	PDS000083314.737	SAMN10585312	clinical	cd_8_group_840	cd_4_group_20484	cd_2_group_20104
PDT000483828.1	PDS000083314.737	SAMN11280924	clinical	cd_8_group_840	cd_4_group_20484	cd_2_group_20104
PDT000646996.1	PDS000083314.737	SAMN13615178	clinical	cd_8_group_840	cd_4_group_20484	cd_2_group_20104
PDT000499713.1	PDS000083314.737	SAMN11618781	clinical	cd_8_group_840	cd_4_group_20484	cd_2_group_22867
PDT000568935.1	PDS000083314.737	SAMN12604333	clinical	cd_8_group_840	cd_4_group_20484	cd_2_group_22867
PDT000571567.1	PDS000083314.737	SAMN12621678	clinical	cd_8_group_840	cd_4_group_20484	cd_2_group_22867
PDT000597910.1	PDS000083314.737	SAMN12879122	clinical	cd_8_group_840	cd_4_group_20484	cd_2_group_22867
PDT000617255.1	PDS000083314.737	SAMN13107929	clinical	cd_8_group_840	cd_4_group_20484	cd_2_group_22867
PDT001113060.1	PDS000083314.737	SAMN20862124	clinical	cd_8_group_840	cd_4_group_20484	cd_2_group_22867
PDT001482241.1	PDS000083314.737	SAMN28815431	environmental/other	cd_8_group_840	cd_4_group_20484	cd_2_group_22867
PDT000576578.1	PDS000083314.737	SAMN12637883	clinical	cd_8_group_840	cd_4_group_20484	cd_2_group_24988
PDT000604510.1	PDS000083314.737	SAMN13013050	clinical	cd_8_group_840	cd_4_group_20484	cd_2_group_24988
PDT000616488.1	PDS000083314.737	SAMN13087205	clinical	cd_8_group_840	cd_4_group_20484	cd_2_group_24988
PDT000706368.1	PDS000083314.737	SAMN14317165	clinical	cd_8_group_840	cd_4_group_20484	cd_2_group_24988
PDT000392664.1	PDS000083314.737	SAMN10257524	clinical	cd_8_group_840	cd_4_group_20774	-
PDT001000941.1	PDS000083314.737	SAMN18350945	clinical	cd_8_group_840	cd_4_group_20774	cd_2_group_37030
PDT001001216.1	PDS000083314.737	SAMN18350964	clinical	cd_8_group_840	cd_4_group_20774	cd_2_group_37030
PDT000396436.1	PDS000083314.737	SAMN10293129	clinical	cd_8_group_840	cd_4_group_20991	cd_2_group_19288
PDT000397351.1	PDS000083314.737	SAMN10319852	clinical	cd_8_group_840	cd_4_group_20991	cd_2_group_19288
PDT000400622.1	PDS000083314.737	SAMN10366070	clinical	cd_8_group_840	cd_4_group_20991	cd_2_group_19288
PDT000407332.1	PDS000083314.737	SAMN10424595	clinical	cd_8_group_840	cd_4_group_20991	cd_2_group_19288
PDT000421185.1	PDS000083314.737	SAMN10619147	clinical	cd_8_group_840	cd_4_group_20991	cd_2_group_19288
PDT000412227.1	PDS000083314.737	SAMN10495144	clinical	cd_8_group_840	cd_4_group_21610	-
PDT000521535.1	PDS000083314.737	SAMN12036269	clinical	cd_8_group_840	cd_4_group_21610	-
PDT000505075.1	PDS000083314.737	SAMN11808211	clinical	cd_8_group_840	cd_4_group_22532	-
PDT000443462.1	PDS000083314.737	SAMN10774898	clinical	cd_8_group_840	cd_4_group_22532	cd_2_group_20730
PDT000492010.1	PDS000083314.737	SAMN11461430	clinical	cd_8_group_840	cd_4_group_22532	cd_2_group_20730
PDT000458121.1	PDS000083314.737	SAMN10867034	clinical	cd_8_group_840	cd_4_group_23496	cd_2_group_21683
PDT000458186.1	PDS000083314.737	SAMN10867302	clinical	cd_8_group_840	cd_4_group_23496	cd_2_group_21683
PDT000478875.1	PDS000083314.737	SAMN11149788	clinical	cd_8_group_840	cd_4_group_24058	-
PDT000494243.1	PDS000083314.737	SAMN11477233	clinical	cd_8_group_840	cd_4_group_24058	-
PDT000616888.1	PDS000083314.737	SAMN13092629	clinical	cd_8_group_840	cd_4_group_24135	-
PDT000640288.1	PDS000083314.737	SAMN13493586	clinical	cd_8_group_840	cd_4_group_24135	-
PDT000688782.1	PDS000083314.737	SAMN14151989	clinical	cd_8_group_840	cd_4_group_24135	-
PDT001005567.1	PDS000083314.737	SAMN18740613	clinical	cd_8_group_840	cd_4_group_24135	-
PDT001014470.1	PDS000083314.737	SAMN18872037	clinical	cd_8_group_840	cd_4_group_24135	-
PDT001018183.1	PDS000083314.737	SAMN18988587	clinical	cd_8_group_840	cd_4_group_24135	-
PDT001024276.1	PDS000083314.737	SAMN19107251	clinical	cd_8_group_840	cd_4_group_24135	-
PDT001042864.1	PDS000083314.737	SAMN19271489	clinical	cd_8_group_840	cd_4_group_24135	-
PDT001109710.1	PDS000083314.737	SAMN20811087	clinical	cd_8_group_840	cd_4_group_24135	-
PDT001298433.1	PDS000083314.737	SAMN28053981	clinical	cd_8_group_840	cd_4_group_24135	-
PDT001327378.1	PDS000083314.737	SAMN29009626	clinical	cd_8_group_840	cd_4_group_24135	-
PDT001335671.1	PDS000083314.737	SAMN29208538	clinical	cd_8_group_840	cd_4_group_24135	-
PDT001418551.1	PDS000083314.737	SAMN30875242	clinical	cd_8_group_840	cd_4_group_24135	-
PDT001476673.1	PDS000083314.737	SAMN31610476	clinical	cd_8_group_840	cd_4_group_24135	-
PDT001487138.1	PDS000083314.737	SAMN31751964	clinical	cd_8_group_840	cd_4_group_24135	-
PDT001503998.1	PDS000083314.737	SAMN31896781	clinical	cd_8_group_840	cd_4_group_24135	-
PDT001674143.1	PDS000083314.737	SAMN33954817	clinical	cd_8_group_840	cd_4_group_24135	-
PDT002051451.1	PDS000083314.737	SAMN39405576	clinical	cd_8_group_840	cd_4_group_24135	-
PDT002276410.1	PDS000083314.737	SAMN42910014	clinical	cd_8_group_840	cd_4_group_24135	-
PDT002315512.1	PDS000083314.737	SAMN43137610	clinical	cd_8_group_840	cd_4_group_24135	-
PDT002325596.1	PDS000083314.737	SAMN43227636	clinical	cd_8_group_840	cd_4_group_24135	-
PDT002392665.1	PDS000083314.737	SAMN43924003	clinical	cd_8_group_840	cd_4_group_24135	-
PDT000480152.1	PDS000083314.737	SAMN11177961	clinical	cd_8_group_840	cd_4_group_24135	cd_2_group_22299
PDT000492032.1	PDS000083314.737	SAMN11457401	clinical	cd_8_group_840	cd_4_group_24135	cd_2_group_22299
PDT000620329.1	PDS000083314.737	SAMN13154182	clinical	cd_8_group_840	cd_4_group_24135	cd_2_group_22299
PDT000623806.1	PDS000083314.737	SAMN13191612	clinical	cd_8_group_840	cd_4_group_24135	cd_2_group_22299
PDT000627127.1	PDS000083314.737	SAMN13265311	clinical	cd_8_group_840	cd_4_group_24135	cd_2_group_22299
PDT000688997.1	PDS000083314.737	SAMN14157603	clinical	cd_8_group_840	cd_4_group_24135	cd_2_group_22299
PDT000702500.1	PDS000083314.737	SAMN14258744	clinical	cd_8_group_840	cd_4_group_24135	cd_2_group_22299
PDT000705842.1	PDS000083314.737	SAMN14291053	clinical	cd_8_group_840	cd_4_group_24135	cd_2_group_22299
PDT000705954.1	PDS000083314.737	SAMN14292027	clinical	cd_8_group_840	cd_4_group_24135	cd_2_group_22299
PDT000706388.1	PDS000083314.737	SAMN14317187	clinical	cd_8_group_840	cd_4_group_24135	cd_2_group_22299
PDT000706391.1	PDS000083314.737	SAMN14317186	clinical	cd_8_group_840	cd_4_group_24135	cd_2_group_22299
PDT000709540.1	PDS000083314.737	SAMN14381455	clinical	cd_8_group_840	cd_4_group_24135	cd_2_group_22299
PDT000710174.1	PDS000083314.737	SAMN14390617	clinical	cd_8_group_840	cd_4_group_24135	cd_2_group_22299
PDT000714288.1	PDS000083314.737	SAMN14449655	clinical	cd_8_group_840	cd_4_group_24135	cd_2_group_22299
PDT000717116.1	PDS000083314.737	SAMN14486519	clinical	cd_8_group_840	cd_4_group_24135	cd_2_group_22299
PDT000724661.1	PDS000083314.737	SAMN14652656	clinical	cd_8_group_840	cd_4_group_24135	cd_2_group_22299
PDT000729155.1	PDS000083314.737	SAMN14777667	clinical	cd_8_group_840	cd_4_group_24135	cd_2_group_22299
PDT000854919.1	PDS000083314.737	SAMN16364150	clinical	cd_8_group_840	cd_4_group_24135	cd_2_group_22299
PDT000920096.1	PDS000083314.737	SAMN17125435	clinical	cd_8_group_840	cd_4_group_24135	cd_2_group_22299
PDT000928363.1	PDS000083314.737	SAMN17218961	clinical	cd_8_group_840	cd_4_group_24135	cd_2_group_22299
PDT000986083.1	PDS000083314.737	SAMN18332117	clinical	cd_8_group_840	cd_4_group_24135	cd_2_group_22299
PDT001010930.1	PDS000083314.737	SAMN18823147	clinical	cd_8_group_840	cd_4_group_24135	cd_2_group_22299
PDT001078961.1	PDS000083314.737	SAMN19920699	clinical	cd_8_group_840	cd_4_group_24135	cd_2_group_22299
PDT001083360.1	PDS000083314.737	SAMN20085613	clinical	cd_8_group_840	cd_4_group_24135	cd_2_group_22299
PDT001088271.3	PDS000083314.737	SAMN20174160	clinical	cd_8_group_840	cd_4_group_24135	cd_2_group_22299
PDT001142948.1	PDS000083314.737	SAMN21899732	clinical	cd_8_group_840	cd_4_group_24135	cd_2_group_22299
PDT001157851.3	PDS000083314.737	SAMN22426740	clinical	cd_8_group_840	cd_4_group_24135	cd_2_group_22299
PDT001228765.1	PDS000083314.737	SAMN25161400	clinical	cd_8_group_840	cd_4_group_24135	cd_2_group_22299
PDT001232639.1	PDS000083314.737	SAMN25335017	clinical	cd_8_group_840	cd_4_group_24135	cd_2_group_22299
PDT001249354.1	PDS000083314.737	SAMN25936957	clinical	cd_8_group_840	cd_4_group_24135	cd_2_group_22299
PDT001482192.1	PDS000083314.737	SAMN30025398	environmental/other	cd_8_group_840	cd_4_group_24135	cd_2_group_22299
PDT000844900.1	PDS000083314.737	SAMN16260622	clinical	cd_8_group_840	cd_4_group_24135	cd_2_group_32834
PDT000986164.1	PDS000083314.737	SAMN18336560	clinical	cd_8_group_840	cd_4_group_24135	cd_2_group_32834
PDT001024742.1	PDS000083314.737	SAMN19117284	clinical	cd_8_group_840	cd_4_group_24135	cd_2_group_32834
PDT001215933.1	PDS000083314.737	SAMN24611409	clinical	cd_8_group_840	cd_4_group_24135	cd_2_group_32834
PDT001232891.1	PDS000083314.737	SAMN25338451	clinical	cd_8_group_840	cd_4_group_24135	cd_2_group_32834
PDT001233071.1	PDS000083314.737	SAMN25353710	clinical	cd_8_group_840	cd_4_group_24135	cd_2_group_32834
PDT001235847.1	PDS000083314.737	SAMN25553422	clinical	cd_8_group_840	cd_4_group_24135	cd_2_group_32834
PDT001293527.1	PDS000083314.737	SAMN27763039	clinical	cd_8_group_840	cd_4_group_24135	cd_2_group_32834
PDT001299483.1	PDS000083314.737	SAMN28093481	clinical	cd_8_group_840	cd_4_group_24135	cd_2_group_32834
PDT001316034.1	PDS000083314.737	SAMN28700533	clinical	cd_8_group_840	cd_4_group_24135	cd_2_group_32834
PDT001323203.1	PDS000083314.737	SAMN28885417	clinical	cd_8_group_840	cd_4_group_24135	cd_2_group_32834
PDT001324473.1	PDS000083314.737	SAMN28898950	clinical	cd_8_group_840	cd_4_group_24135	cd_2_group_32834
PDT001325187.1	PDS000083314.737	SAMN28922352	clinical	cd_8_group_840	cd_4_group_24135	cd_2_group_32834
PDT001328012.1	PDS000083314.737	SAMN29038821	clinical	cd_8_group_840	cd_4_group_24135	cd_2_group_32834
PDT001336196.1	PDS000083314.737	SAMN29218050	clinical	cd_8_group_840	cd_4_group_24135	cd_2_group_32834
PDT001408369.1	PDS000083314.737	SAMN30630444	clinical	cd_8_group_840	cd_4_group_24135	cd_2_group_32834
PDT001517126.1	PDS000083314.737	SAMN32112803	clinical	cd_8_group_840	cd_4_group_24135	cd_2_group_32834
PDT001524409.1	PDS000083314.737	SAMN32179861	clinical	cd_8_group_840	cd_4_group_24135	cd_2_group_32834
PDT001524412.1	PDS000083314.737	SAMN32179864	clinical	cd_8_group_840	cd_4_group_24135	cd_2_group_32834
PDT001524442.1	PDS000083314.737	SAMN32174155	clinical	cd_8_group_840	cd_4_group_24135	cd_2_group_32834
PDT001524519.1	PDS000083314.737	SAMN32188213	clinical	cd_8_group_840	cd_4_group_24135	cd_2_group_32834
PDT001526192.1	PDS000083314.737	SAMN32225203	clinical	cd_8_group_840	cd_4_group_24135	cd_2_group_32834
PDT001545178.1	PDS000083314.737	SAMN32393167	clinical	cd_8_group_840	cd_4_group_24135	cd_2_group_32834
PDT001550913.1	PDS000083314.737	SAMN32470399	clinical	cd_8_group_840	cd_4_group_24135	cd_2_group_32834
PDT001558479.1	PDS000083314.737	SAMN32544701	clinical	cd_8_group_840	cd_4_group_24135	cd_2_group_32834
PDT001558629.1	PDS000083314.737	SAMN32544529	clinical	cd_8_group_840	cd_4_group_24135	cd_2_group_32834
PDT001575288.1	PDS000083314.737	SAMN32718225	clinical	cd_8_group_840	cd_4_group_24135	cd_2_group_32834
PDT001581113.1	PDS000083314.737	SAMN32781884	clinical	cd_8_group_840	cd_4_group_24135	cd_2_group_32834
PDT001586199.1	PDS000083314.737	SAMN32875080	clinical	cd_8_group_840	cd_4_group_24135	cd_2_group_32834
PDT001589397.1	PDS000083314.737	SAMN32878849	clinical	cd_8_group_840	cd_4_group_24135	cd_2_group_32834
PDT001737210.1	PDS000083314.737	SAMN35113539	clinical	cd_8_group_840	cd_4_group_24135	cd_2_group_32834
PDT002052095.1	PDS000083314.737	SAMN39418933	clinical	cd_8_group_840	cd_4_group_24135	cd_2_group_32834
PDT001201065.1	PDS000083314.737	SAMN23828722	clinical	cd_8_group_840	cd_4_group_24135	cd_2_group_42648
PDT001249516.1	PDS000083314.737	SAMN25941647	clinical	cd_8_group_840	cd_4_group_24135	cd_2_group_42648
PDT001220997.1	PDS000083314.737	SAMN24849053	clinical	cd_8_group_840	cd_4_group_24135	cd_2_group_43095
PDT001270801.1	PDS000083314.737	SAMN26748256	clinical	cd_8_group_840	cd_4_group_24135	cd_2_group_43095
PDT001321714.1	PDS000083314.737	SAMN28817089	clinical	cd_8_group_840	cd_4_group_24135	cd_2_group_43095
PDT001496007.1	PDS000083314.737	SAMN31850550	clinical	cd_8_group_840	cd_4_group_24135	cd_2_group_43095
PDT001786132.1	PDS000083314.737	SAMN35809864	clinical	cd_8_group_840	cd_4_group_24135	cd_2_group_43095
PDT001283490.1	PDS000083314.737	SAMN27521613	clinical	cd_8_group_840	cd_4_group_24135	cd_2_group_44511
PDT001316384.1	PDS000083314.737	SAMN28702364	clinical	cd_8_group_840	cd_4_group_24135	cd_2_group_44511
PDT001327925.1	PDS000083314.737	SAMN29017176	clinical	cd_8_group_840	cd_4_group_24135	cd_2_group_44511
PDT001407959.1	PDS000083314.737	SAMN30632093	clinical	cd_8_group_840	cd_4_group_24135	cd_2_group_44511
PDT001374167.1	PDS000083314.737	SAMN30051563	clinical	cd_8_group_840	cd_4_group_24135	cd_2_group_46963
PDT001379709.1	PDS000083314.737	SAMN30168902	clinical	cd_8_group_840	cd_4_group_24135	cd_2_group_46963
PDT001443289.1	PDS000083314.737	SAMN31167580	clinical	cd_8_group_840	cd_4_group_24135	cd_2_group_49154
PDT001637745.1	PDS000083314.737	SAMN33396493	clinical	cd_8_group_840	cd_4_group_24135	cd_2_group_49154
PDT002426911.1	PDS000083314.737	SAMN44407342	clinical	cd_8_group_840	cd_4_group_24135	cd_2_group_66465
PDT002612217.1	PDS000083314.737	SAMN46711697	clinical	cd_8_group_840	cd_4_group_24135	cd_2_group_66465
PDT002621081.1	PDS000083314.737	SAMN46781795	clinical	cd_8_group_840	cd_4_group_24135	cd_2_group_66465
PDT002630165.1	PDS000083314.737	SAMN46901195	clinical	cd_8_group_840	cd_4_group_24135	cd_2_group_66465
PDT002632855.1	PDS000083314.737	SAMN46940929	clinical	cd_8_group_840	cd_4_group_24135	cd_2_group_66465
PDT002632981.1	PDS000083314.737	SAMN46942748	clinical	cd_8_group_840	cd_4_group_24135	cd_2_group_66465
PDT002639703.1	PDS000083314.737	SAMN46987436	clinical	cd_8_group_840	cd_4_group_24135	cd_2_group_66465
PDT002640020.1	PDS000083314.737	SAMN46988829	clinical	cd_8_group_840	cd_4_group_24135	cd_2_group_66465
PDT002641465.1	PDS000083314.737	SAMN47004964	clinical	cd_8_group_840	cd_4_group_24135	cd_2_group_66465
PDT002641472.1	PDS000083314.737	SAMN47004983	clinical	cd_8_group_840	cd_4_group_24135	cd_2_group_66465
PDT002653127.1	PDS000083314.737	SAMN47206219	clinical	cd_8_group_840	cd_4_group_24135	cd_2_group_66465
PDT002655053.1	PDS000083314.737	SAMN47224485	clinical	cd_8_group_840	cd_4_group_24135	cd_2_group_66465
PDT002679153.1	PDS000083314.737	SAMN47511593	clinical	cd_8_group_840	cd_4_group_24135	cd_2_group_66465
PDT002692612.1	PDS000083314.737	SAMN47639817	clinical	cd_8_group_840	cd_4_group_24135	cd_2_group_66465
PDT002748297.1	PDS000083314.737	SAMN48290018	clinical	cd_8_group_840	cd_4_group_24135	cd_2_group_66465
PDT002774601.1	PDS000083314.737	SAMN48593165	clinical	cd_8_group_840	cd_4_group_24135	cd_2_group_66465
PDT002810322.1	PDS000083314.737	SAMN49487557	clinical	cd_8_group_840	cd_4_group_24135	cd_2_group_66465
PDT002810366.1	PDS000083314.737	SAMN49487678	clinical	cd_8_group_840	cd_4_group_24135	cd_2_group_66465
PDT002810856.1	PDS000083314.737	SAMN49516218	clinical	cd_8_group_840	cd_4_group_24135	cd_2_group_66465
PDT002810868.1	PDS000083314.737	SAMN49516213	clinical	cd_8_group_840	cd_4_group_24135	cd_2_group_66465
PDT002812913.1	PDS000083314.737	SAMN49579203	clinical	cd_8_group_840	cd_4_group_24135	cd_2_group_66465
PDT002815202.1	PDS000083314.737	SAMN49654287	clinical	cd_8_group_840	cd_4_group_24135	cd_2_group_66465
PDT000487320.1	PDS000083314.737	SAMN11360083	clinical	cd_8_group_840	cd_4_group_24364	-
PDT000487142.1	PDS000083314.737	SAMN11359271	clinical	cd_8_group_840	cd_4_group_24364	cd_2_group_22508
PDT000487185.1	PDS000083314.737	SAMN11359606	clinical	cd_8_group_840	cd_4_group_24364	cd_2_group_22508
PDT000487216.1	PDS000083314.737	SAMN11359607	clinical	cd_8_group_840	cd_4_group_24364	cd_2_group_22508
PDT000487253.1	PDS000083314.737	SAMN11360099	clinical	cd_8_group_840	cd_4_group_24364	cd_2_group_22508
PDT000487355.1	PDS000083314.737	SAMN11360322	clinical	cd_8_group_840	cd_4_group_24364	cd_2_group_22508
PDT000487362.1	PDS000083314.737	SAMN11360376	clinical	cd_8_group_840	cd_4_group_24364	cd_2_group_22508
PDT000487381.1	PDS000083314.737	SAMN11360387	clinical	cd_8_group_840	cd_4_group_24364	cd_2_group_22508
PDT000487432.1	PDS000083314.737	SAMN11360375	clinical	cd_8_group_840	cd_4_group_24364	cd_2_group_22508
PDT000487462.1	PDS000083314.737	SAMN11360373	clinical	cd_8_group_840	cd_4_group_24364	cd_2_group_22508
PDT000487716.1	PDS000083314.737	SAMN11375139	clinical	cd_8_group_840	cd_4_group_24364	cd_2_group_22508
PDT000488092.1	PDS000083314.737	SAMN11392150	clinical	cd_8_group_840	cd_4_group_24364	cd_2_group_22508
PDT000488210.1	PDS000083314.737	SAMN11392287	clinical	cd_8_group_840	cd_4_group_24364	cd_2_group_22508
PDT000489436.1	PDS000083314.737	SAMN11403819	clinical	cd_8_group_840	cd_4_group_24364	cd_2_group_22508
PDT000489449.1	PDS000083314.737	SAMN11403834	clinical	cd_8_group_840	cd_4_group_24364	cd_2_group_22508
PDT000489565.1	PDS000083314.737	SAMN11405732	clinical	cd_8_group_840	cd_4_group_24364	cd_2_group_22508
PDT000490567.1	PDS000083314.737	SAMN11420009	clinical	cd_8_group_840	cd_4_group_24364	cd_2_group_22508
PDT000490585.1	PDS000083314.737	SAMN11420247	clinical	cd_8_group_840	cd_4_group_24364	cd_2_group_22508
PDT000491748.1	PDS000083314.737	SAMN11461538	clinical	cd_8_group_840	cd_4_group_24364	cd_2_group_22508
PDT000492338.1	PDS000083314.737	SAMN11467678	clinical	cd_8_group_840	cd_4_group_24364	cd_2_group_22508
PDT000496877.1	PDS000083314.737	SAMN11552425	clinical	cd_8_group_840	cd_4_group_24364	cd_2_group_22508
PDT000499393.1	PDS000083314.737	SAMN11604423	clinical	cd_8_group_840	cd_4_group_24364	cd_2_group_22508
PDT000509180.1	PDS000083314.737	SAMN11875069	clinical	cd_8_group_840	cd_4_group_24364	cd_2_group_22508
PDT001275446.1	PDS000083314.737	SAMN26926839	clinical	cd_8_group_840	cd_4_group_24364	cd_2_group_44235
PDT001329174.1	PDS000083314.737	SAMN29093783	clinical	cd_8_group_840	cd_4_group_24364	cd_2_group_44235
PDT000489553.1	PDS000083314.737	SAMN11405598	clinical	cd_8_group_840	cd_4_group_24445	-
PDT000496271.1	PDS000083314.737	SAMN11526524	clinical	cd_8_group_840	cd_4_group_24445	cd_2_group_22737
PDT000496427.1	PDS000083314.737	SAMN11509841	clinical	cd_8_group_840	cd_4_group_24445	cd_2_group_22737
PDT000549518.1	PDS000083314.737	SAMN12368260	clinical	cd_8_group_840	cd_4_group_24445	cd_2_group_22737
PDT000568730.1	PDS000083314.737	SAMN12601113	clinical	cd_8_group_840	cd_4_group_24445	cd_2_group_22737
PDT001392058.1	PDS000083314.737	SAMEA110382145	NULL	cd_8_group_840	cd_4_group_24445	cd_2_group_22737
PDT000600691.1	PDS000083314.737	SAMN12912814	clinical	cd_8_group_840	cd_4_group_24445	cd_2_group_25907
PDT000603593.1	PDS000083314.737	SAMN13000936	clinical	cd_8_group_840	cd_4_group_24445	cd_2_group_25907
PDT000637455.1	PDS000083314.737	SAMN13415802	clinical	cd_8_group_840	cd_4_group_24445	cd_2_group_25907
PDT000499291.1	PDS000083314.737	SAMN11587652	clinical	cd_8_group_840	cd_4_group_24714	cd_2_group_22849
PDT000499855.1	PDS000083314.737	SAMN11620257	clinical	cd_8_group_840	cd_4_group_24714	cd_2_group_22849
PDT000504028.1	PDS000083314.737	SAMN11784339	clinical	cd_8_group_840	cd_4_group_24714	cd_2_group_22849
PDT000504063.1	PDS000083314.737	SAMN11801301	clinical	cd_8_group_840	cd_4_group_24714	cd_2_group_22849
PDT000509112.1	PDS000083314.737	SAMN11874934	clinical	cd_8_group_840	cd_4_group_24714	cd_2_group_22849
PDT000509336.1	PDS000083314.737	SAMN11875773	clinical	cd_8_group_840	cd_4_group_24714	cd_2_group_22849
PDT000520071.1	PDS000083314.737	SAMN11969921	clinical	cd_8_group_840	cd_4_group_24714	cd_2_group_22849
PDT000520493.1	PDS000083314.737	SAMN12023744	clinical	cd_8_group_840	cd_4_group_24714	cd_2_group_22849
PDT000521618.1	PDS000083314.737	SAMN12022590	clinical	cd_8_group_840	cd_4_group_24714	cd_2_group_22849
PDT000525205.1	PDS000083314.737	SAMN12095028	clinical	cd_8_group_840	cd_4_group_24714	cd_2_group_22849
PDT000564832.1	PDS000083314.737	SAMN12582977	clinical	cd_8_group_840	cd_4_group_24714	cd_2_group_22849
PDT001311929.1	PDS000083314.737	SAMEA8272285	NULL	cd_8_group_840	cd_4_group_24714	cd_2_group_22849
PDT002269058.1	PDS000083314.737	SAMEA112815219	NULL	cd_8_group_840	cd_4_group_24714	cd_2_group_22849
PDT000556843.1	PDS000083314.737	SAMN12510561	clinical	cd_8_group_840	cd_4_group_25926	-
PDT000587512.1	PDS000083314.737	SAMN12771563	clinical	cd_8_group_840	cd_4_group_25926	-
PDT000546545.1	PDS000083314.737	SAMN12324893	clinical	cd_8_group_840	cd_4_group_25926	cd_2_group_24040
PDT000547497.1	PDS000083314.737	SAMN12342755	clinical	cd_8_group_840	cd_4_group_25926	cd_2_group_24040
PDT000549064.1	PDS000083314.737	SAMN12356562	clinical	cd_8_group_840	cd_4_group_25926	cd_2_group_24040
PDT000549664.2	PDS000083314.737	SAMN12369916	clinical	cd_8_group_840	cd_4_group_25926	cd_2_group_24040
PDT000551511.1	PDS000083314.737	SAMN12414423	clinical	cd_8_group_840	cd_4_group_25926	cd_2_group_24040
PDT000569490.1	PDS000083314.737	SAMN12609857	clinical	cd_8_group_840	cd_4_group_25926	cd_2_group_24040
PDT000571078.1	PDS000083314.737	SAMN12620666	clinical	cd_8_group_840	cd_4_group_25926	cd_2_group_24040
PDT000579048.1	PDS000083314.737	SAMN12684388	clinical	cd_8_group_840	cd_4_group_27028	cd_2_group_25042
PDT001482242.1	PDS000083314.737	SAMN28815430	environmental/other	cd_8_group_840	cd_4_group_27028	cd_2_group_25042
PDT000580172.1	PDS000083314.737	SAMN12692758	clinical	cd_8_group_840	cd_4_group_27078	cd_2_group_25096
PDT000581316.1	PDS000083314.737	SAMN12708728	clinical	cd_8_group_840	cd_4_group_27078	cd_2_group_25096
PDT000622791.1	PDS000083314.737	SAMN13176003	clinical	cd_8_group_840	cd_4_group_27078	cd_2_group_25096
PDT000580211.1	PDS000083314.737	SAMN12693039	clinical	cd_8_group_840	cd_4_group_27085	cd_2_group_25100
PDT000960558.1	PDS000083314.737	SAMN17910781	clinical	cd_8_group_840	cd_4_group_27085	cd_2_group_25100
PDT000050548.2	PDS000083314.737	SAMN03332956	clinical	cd_8_group_840	cd_4_group_2726	-
PDT000053674.2	PDS000083314.737	SAMN03459234	clinical	cd_8_group_840	cd_4_group_2726	-
PDT000391209.1	PDS000083314.737	SAMN10241028	clinical	cd_8_group_840	cd_4_group_2726	-
PDT000479326.1	PDS000083314.737	SAMN11157191	clinical	cd_8_group_840	cd_4_group_2726	-
PDT000397379.1	PDS000083314.737	SAMN10320061	clinical	cd_8_group_840	cd_4_group_2726	cd_2_group_19303
PDT000973818.1	PDS000083314.737	SAMN18051716	clinical	cd_8_group_840	cd_4_group_2726	cd_2_group_19303
PDT000983050.1	PDS000083314.737	SAMN18239016	clinical	cd_8_group_840	cd_4_group_2726	cd_2_group_19303
PDT001076362.1	PDS000083314.737	SAMN18675293	clinical	cd_8_group_840	cd_4_group_2726	cd_2_group_19303
PDT000600667.1	PDS000083314.737	SAMN12912173	clinical	cd_8_group_840	cd_4_group_27943	cd_2_group_25906
PDT000600817.1	PDS000083314.737	SAMN12913266	clinical	cd_8_group_840	cd_4_group_27943	cd_2_group_25906
PDT000617624.1	PDS000083314.737	SAMN13108990	clinical	cd_8_group_840	cd_4_group_28606	-
PDT001096460.1	PDS000083314.737	SAMN20400633	clinical	cd_8_group_840	cd_4_group_28606	-
PDT000649101.1	PDS000083314.737	SAMN13656886	clinical	cd_8_group_840	cd_4_group_29638	-
PDT000891451.1	PDS000083314.737	SAMN16811345	clinical	cd_8_group_840	cd_4_group_29638	-
PDT000671176.1	PDS000083314.737	SAMN13928132	clinical	cd_8_group_840	cd_4_group_30333	cd_2_group_28182
PDT000671943.1	PDS000083314.737	SAMN13938140	clinical	cd_8_group_840	cd_4_group_30333	cd_2_group_28182
PDT000871712.1	PDS000083314.737	SAMN16588888	clinical	cd_8_group_840	cd_4_group_30333	cd_2_group_28182
PDT000067753.2	PDS000083314.737	SAMN03776620	clinical	cd_8_group_840	cd_4_group_3371	-
PDT000068367.2	PDS000083314.737	SAMN03782414	clinical	cd_8_group_840	cd_4_group_3371	-
PDT000068371.6	PDS000083314.737	SAMN03782422	clinical	cd_8_group_840	cd_4_group_3371	-
PDT000083026.2	PDS000083314.737	SAMN04039313	clinical	cd_8_group_840	cd_4_group_3371	-
PDT000087443.2	PDS000083314.737	SAMN04161373	clinical	cd_8_group_840	cd_4_group_3371	-
PDT000093876.2	PDS000083314.737	SAMN04231365	clinical	cd_8_group_840	cd_4_group_3371	-
PDT000180500.2	PDS000083314.737	SAMN06248258	clinical	cd_8_group_840	cd_4_group_3371	-
PDT000198939.2	PDS000083314.737	SAMN06658898	clinical	cd_8_group_840	cd_4_group_3371	-
PDT000211227.2	PDS000083314.737	SAMN07138679	clinical	cd_8_group_840	cd_4_group_3371	-
PDT000217219.3	PDS000083314.737	SAMN07197355	clinical	cd_8_group_840	cd_4_group_3371	-
PDT000221904.2	PDS000083314.737	SAMN07277242	clinical	cd_8_group_840	cd_4_group_3371	-
PDT000225093.2	PDS000083314.737	SAMN07342100	clinical	cd_8_group_840	cd_4_group_3371	-
PDT000241259.2	PDS000083314.737	SAMN07625732	clinical	cd_8_group_840	cd_4_group_3371	-
PDT000258043.2	PDS000083314.737	SAMN07554743	clinical	cd_8_group_840	cd_4_group_3371	-
PDT000278447.2	PDS000083314.737	SAMN08337206	clinical	cd_8_group_840	cd_4_group_3371	-
PDT000283247.2	PDS000083314.737	SAMN08445980	clinical	cd_8_group_840	cd_4_group_3371	-
PDT000286394.2	PDS000083314.737	SAMN08513851	clinical	cd_8_group_840	cd_4_group_3371	-
PDT000293059.2	PDS000083314.737	SAMN08644568	clinical	cd_8_group_840	cd_4_group_3371	-
PDT000296006.2	PDS000083314.737	SAMN08743848	clinical	cd_8_group_840	cd_4_group_3371	-
PDT000297682.2	PDS000083314.737	SAMN08784412	clinical	cd_8_group_840	cd_4_group_3371	-
PDT000314426.2	PDS000083314.737	SAMN09211169	clinical	cd_8_group_840	cd_4_group_3371	-
PDT000327549.1	PDS000083314.737	SAMN09388857	clinical	cd_8_group_840	cd_4_group_3371	-
PDT000352773.1	PDS000083314.737	SAMN09696088	clinical	cd_8_group_840	cd_4_group_3371	-
PDT000360564.1	PDS000083314.737	SAMN09787914	clinical	cd_8_group_840	cd_4_group_3371	-
PDT000366862.1	PDS000083314.737	SAMN09905688	clinical	cd_8_group_840	cd_4_group_3371	-
PDT000382606.1	PDS000083314.737	SAMN10102233	clinical	cd_8_group_840	cd_4_group_3371	-
PDT000391565.1	PDS000083314.737	SAMN10242980	clinical	cd_8_group_840	cd_4_group_3371	-
PDT000465924.1	PDS000083314.737	SAMN10938708	clinical	cd_8_group_840	cd_4_group_3371	-
PDT000495218.1	PDS000083314.737	SAMN11482137	clinical	cd_8_group_840	cd_4_group_3371	-
PDT000589039.1	PDS000083314.737	SAMN12788021	clinical	cd_8_group_840	cd_4_group_3371	-
PDT000663430.1	PDS000083314.737	SAMN13866106	clinical	cd_8_group_840	cd_4_group_3371	-
PDT000721294.1	PDS000083314.737	SAMN14560327	clinical	cd_8_group_840	cd_4_group_3371	-
PDT000928394.1	PDS000083314.737	SAMN17078919	clinical	cd_8_group_840	cd_4_group_3371	-
PDT000991576.1	PDS000083314.737	SAMN18314764	clinical	cd_8_group_840	cd_4_group_3371	-
PDT001009814.1	PDS000083314.737	SAMN18810820	clinical	cd_8_group_840	cd_4_group_3371	-
PDT001339060.1	PDS000083314.737	SAMN29261720	clinical	cd_8_group_840	cd_4_group_3371	-
PDT002254122.1	PDS000083314.737	SAMN42494788	clinical	cd_8_group_840	cd_4_group_3371	-
PDT000290224.2	PDS000083314.737	SAMN08622845	clinical	cd_8_group_840	cd_4_group_3371	cd_2_group_13603
PDT000296948.2	PDS000083314.737	SAMN08773659	clinical	cd_8_group_840	cd_4_group_3371	cd_2_group_13603
PDT000300375.2	PDS000083314.737	SAMN08804652	clinical	cd_8_group_840	cd_4_group_3371	cd_2_group_13603
PDT000332507.1	PDS000083314.737	SAMN09455596	clinical	cd_8_group_840	cd_4_group_3371	cd_2_group_13603
PDT000347416.1	PDS000083314.737	SAMN09650896	clinical	cd_8_group_840	cd_4_group_3371	cd_2_group_13603
PDT000366616.1	PDS000083314.737	SAMN09881785	clinical	cd_8_group_840	cd_4_group_3371	cd_2_group_13603
PDT000371825.1	PDS000083314.737	SAMN09952600	clinical	cd_8_group_840	cd_4_group_3371	cd_2_group_13603
PDT000377562.1	PDS000083314.737	SAMN10067759	clinical	cd_8_group_840	cd_4_group_3371	cd_2_group_13603
PDT000378466.1	PDS000083314.737	SAMN10069039	clinical	cd_8_group_840	cd_4_group_3371	cd_2_group_13603
PDT000393966.1	PDS000083314.737	SAMN10266603	clinical	cd_8_group_840	cd_4_group_3371	cd_2_group_13603
PDT000400184.1	PDS000083314.737	SAMN10356456	clinical	cd_8_group_840	cd_4_group_3371	cd_2_group_13603
PDT000400626.1	PDS000083314.737	SAMN10366078	clinical	cd_8_group_840	cd_4_group_3371	cd_2_group_13603
PDT000403012.1	PDS000083314.737	SAMN10375093	clinical	cd_8_group_840	cd_4_group_3371	cd_2_group_13603
PDT000410803.1	PDS000083314.737	SAMN10477614	clinical	cd_8_group_840	cd_4_group_3371	cd_2_group_13603
PDT000415434.1	PDS000083314.737	SAMN10537834	clinical	cd_8_group_840	cd_4_group_3371	cd_2_group_13603
PDT000451340.1	PDS000083314.737	SAMN10810357	clinical	cd_8_group_840	cd_4_group_3371	cd_2_group_13603
PDT000452826.1	PDS000083314.737	SAMN10823722	clinical	cd_8_group_840	cd_4_group_3371	cd_2_group_13603
PDT000478676.1	PDS000083314.737	SAMN11149399	clinical	cd_8_group_840	cd_4_group_3371	cd_2_group_13603
PDT000480839.1	PDS000083314.737	SAMN11191380	clinical	cd_8_group_840	cd_4_group_3371	cd_2_group_13603
PDT000487323.1	PDS000083314.737	SAMN11360106	clinical	cd_8_group_840	cd_4_group_3371	cd_2_group_13603
PDT000487443.1	PDS000083314.737	SAMN11360344	clinical	cd_8_group_840	cd_4_group_3371	cd_2_group_13603
PDT000544299.1	PDS000083314.737	SAMN12275556	clinical	cd_8_group_840	cd_4_group_3371	cd_2_group_13603
PDT000400131.1	PDS000083314.737	SAMN10356116	clinical	cd_8_group_840	cd_4_group_3371	cd_2_group_19418
PDT000407775.1	PDS000083314.737	SAMN10432334	clinical	cd_8_group_840	cd_4_group_3371	cd_2_group_19418
PDT000054579.2	PDS000083314.737	SAMN03469859	clinical	cd_8_group_840	cd_4_group_3371	cd_2_group_3005
PDT000068808.3	PDS000083314.737	SAMN03785524	clinical	cd_8_group_840	cd_4_group_3371	cd_2_group_3005
PDT000077400.2	PDS000083314.737	SAMN03892553	clinical	cd_8_group_840	cd_4_group_3371	cd_2_group_3005
PDT000077423.2	PDS000083314.737	SAMN03944879	clinical	cd_8_group_840	cd_4_group_3371	cd_2_group_3005
PDT000081521.2	PDS000083314.737	SAMN03983304	clinical	cd_8_group_840	cd_4_group_3371	cd_2_group_3005
PDT000081845.2	PDS000083314.737	SAMN03997052	clinical	cd_8_group_840	cd_4_group_3371	cd_2_group_3005
PDT000081859.2	PDS000083314.737	SAMN04003975	clinical	cd_8_group_840	cd_4_group_3371	cd_2_group_3005
PDT000082347.2	PDS000083314.737	SAMN03994027	clinical	cd_8_group_840	cd_4_group_3371	cd_2_group_3005
PDT000097320.2	PDS000083314.737	SAMN04329928	clinical	cd_8_group_840	cd_4_group_3371	cd_2_group_3005
PDT000099510.2	PDS000083314.737	SAMN04363652	clinical	cd_8_group_840	cd_4_group_3371	cd_2_group_3005
PDT000102394.2	PDS000083314.737	SAMN04388294	clinical	cd_8_group_840	cd_4_group_3371	cd_2_group_3005
PDT000104733.2	PDS000083314.737	SAMN04445973	clinical	cd_8_group_840	cd_4_group_3371	cd_2_group_3005
PDT000123231.2	PDS000083314.737	SAMN04594902	clinical	cd_8_group_840	cd_4_group_3371	cd_2_group_3005
PDT000126330.2	PDS000083314.737	SAMN04609912	clinical	cd_8_group_840	cd_4_group_3371	cd_2_group_3005
PDT000129424.4	PDS000083314.737	SAMN04942962	clinical	cd_8_group_840	cd_4_group_3371	cd_2_group_3005
PDT000129746.2	PDS000083314.737	SAMN04958145	clinical	cd_8_group_840	cd_4_group_3371	cd_2_group_3005
PDT000131656.2	PDS000083314.737	SAMN04992712	clinical	cd_8_group_840	cd_4_group_3371	cd_2_group_3005
PDT000131679.2	PDS000083314.737	SAMN05004758	clinical	cd_8_group_840	cd_4_group_3371	cd_2_group_3005
PDT000134313.5	PDS000083314.737	SAMN05224065	clinical	cd_8_group_840	cd_4_group_3371	cd_2_group_3005
PDT000135690.2	PDS000083314.737	SAMN05272036	clinical	cd_8_group_840	cd_4_group_3371	cd_2_group_3005
PDT000135691.2	PDS000083314.737	SAMN05272037	clinical	cd_8_group_840	cd_4_group_3371	cd_2_group_3005
PDT000139062.2	PDS000083314.737	SAMN05357700	clinical	cd_8_group_840	cd_4_group_3371	cd_2_group_3005
PDT000139327.2	PDS000083314.737	SAMN05271614	clinical	cd_8_group_840	cd_4_group_3371	cd_2_group_3005
PDT000143359.2	PDS000083314.737	SAMN05504519	clinical	cd_8_group_840	cd_4_group_3371	cd_2_group_3005
PDT000144479.2	PDS000083314.737	SAMN05509867	clinical	cd_8_group_840	cd_4_group_3371	cd_2_group_3005
PDT000149541.2	PDS000083314.737	SAMN05717960	clinical	cd_8_group_840	cd_4_group_3371	cd_2_group_3005
PDT000151823.2	PDS000083314.737	SAMN05863716	clinical	cd_8_group_840	cd_4_group_3371	cd_2_group_3005
PDT000151903.2	PDS000083314.737	SAMN05859595	clinical	cd_8_group_840	cd_4_group_3371	cd_2_group_3005
PDT000153047.2	PDS000083314.737	SAMN05895033	clinical	cd_8_group_840	cd_4_group_3371	cd_2_group_3005
PDT000160044.2	PDS000083314.737	SAMN06008011	clinical	cd_8_group_840	cd_4_group_3371	cd_2_group_3005
PDT000161212.2	PDS000083314.737	SAMN05596673	clinical	cd_8_group_840	cd_4_group_3371	cd_2_group_3005
PDT000163145.3	PDS000083314.737	SAMN06045798	clinical	cd_8_group_840	cd_4_group_3371	cd_2_group_3005
PDT000163148.3	PDS000083314.737	SAMN06045804	clinical	cd_8_group_840	cd_4_group_3371	cd_2_group_3005
PDT000168608.2	PDS000083314.737	SAMN06128128	clinical	cd_8_group_840	cd_4_group_3371	cd_2_group_3005
PDT000168610.2	PDS000083314.737	SAMN06128129	clinical	cd_8_group_840	cd_4_group_3371	cd_2_group_3005
PDT000168613.2	PDS000083314.737	SAMN06128135	clinical	cd_8_group_840	cd_4_group_3371	cd_2_group_3005
PDT000168617.2	PDS000083314.737	SAMN06128137	clinical	cd_8_group_840	cd_4_group_3371	cd_2_group_3005
PDT000168618.2	PDS000083314.737	SAMN06128136	clinical	cd_8_group_840	cd_4_group_3371	cd_2_group_3005
PDT000168619.2	PDS000083314.737	SAMN06128134	clinical	cd_8_group_840	cd_4_group_3371	cd_2_group_3005
PDT000171951.2	PDS000083314.737	SAMN06133233	clinical	cd_8_group_840	cd_4_group_3371	cd_2_group_3005
PDT000171968.2	PDS000083314.737	SAMN06132053	clinical	cd_8_group_840	cd_4_group_3371	cd_2_group_3005
PDT000174401.2	PDS000083314.737	SAMN06183525	clinical	cd_8_group_840	cd_4_group_3371	cd_2_group_3005
PDT000174407.2	PDS000083314.737	SAMN06183513	clinical	cd_8_group_840	cd_4_group_3371	cd_2_group_3005
PDT000174414.2	PDS000083314.737	SAMN06183518	clinical	cd_8_group_840	cd_4_group_3371	cd_2_group_3005
PDT000174419.2	PDS000083314.737	SAMN06183522	clinical	cd_8_group_840	cd_4_group_3371	cd_2_group_3005
PDT000176366.2	PDS000083314.737	SAMN06186776	clinical	cd_8_group_840	cd_4_group_3371	cd_2_group_3005
PDT000176506.2	PDS000083314.737	SAMN06189247	clinical	cd_8_group_840	cd_4_group_3371	cd_2_group_3005
PDT000178826.2	PDS000083314.737	SAMN06214658	clinical	cd_8_group_840	cd_4_group_3371	cd_2_group_3005
PDT000179197.2	PDS000083314.737	SAMN06234943	clinical	cd_8_group_840	cd_4_group_3371	cd_2_group_3005
PDT000179666.2	PDS000083314.737	SAMN06247412	clinical	cd_8_group_840	cd_4_group_3371	cd_2_group_3005
PDT000179727.2	PDS000083314.737	SAMN06247486	clinical	cd_8_group_840	cd_4_group_3371	cd_2_group_3005
PDT000179792.2	PDS000083314.737	SAMN06247530	clinical	cd_8_group_840	cd_4_group_3371	cd_2_group_3005
PDT000179920.2	PDS000083314.737	SAMN06247661	clinical	cd_8_group_840	cd_4_group_3371	cd_2_group_3005
PDT000180287.2	PDS000083314.737	SAMN06248031	clinical	cd_8_group_840	cd_4_group_3371	cd_2_group_3005
PDT000180292.2	PDS000083314.737	SAMN06248036	clinical	cd_8_group_840	cd_4_group_3371	cd_2_group_3005
PDT000180414.2	PDS000083314.737	SAMN06248183	clinical	cd_8_group_840	cd_4_group_3371	cd_2_group_3005
PDT000180454.2	PDS000083314.737	SAMN06248227	clinical	cd_8_group_840	cd_4_group_3371	cd_2_group_3005
PDT000180631.2	PDS000083314.737	SAMN06248398	clinical	cd_8_group_840	cd_4_group_3371	cd_2_group_3005
PDT000182415.2	PDS000083314.737	SAMN06278402	clinical	cd_8_group_840	cd_4_group_3371	cd_2_group_3005
PDT000182795.2	PDS000083314.737	SAMN06278791	clinical	cd_8_group_840	cd_4_group_3371	cd_2_group_3005
PDT000182823.2	PDS000083314.737	SAMN06278824	clinical	cd_8_group_840	cd_4_group_3371	cd_2_group_3005
PDT000182852.2	PDS000083314.737	SAMN06278880	clinical	cd_8_group_840	cd_4_group_3371	cd_2_group_3005
PDT000182922.2	PDS000083314.737	SAMN06279081	clinical	cd_8_group_840	cd_4_group_3371	cd_2_group_3005
PDT000183169.2	PDS000083314.737	SAMN06274317	clinical	cd_8_group_840	cd_4_group_3371	cd_2_group_3005
PDT000183268.2	PDS000083314.737	SAMN06279083	clinical	cd_8_group_840	cd_4_group_3371	cd_2_group_3005
PDT000183534.2	PDS000083314.737	SAMN06285181	clinical	cd_8_group_840	cd_4_group_3371	cd_2_group_3005
PDT000183576.2	PDS000083314.737	SAMN06285282	clinical	cd_8_group_840	cd_4_group_3371	cd_2_group_3005
PDT000183725.2	PDS000083314.737	SAMN06285656	clinical	cd_8_group_840	cd_4_group_3371	cd_2_group_3005
PDT000183796.2	PDS000083314.737	SAMN06285804	clinical	cd_8_group_840	cd_4_group_3371	cd_2_group_3005
PDT000183840.2	PDS000083314.737	SAMN06285876	clinical	cd_8_group_840	cd_4_group_3371	cd_2_group_3005
PDT000184013.2	PDS000083314.737	SAMN06286185	clinical	cd_8_group_840	cd_4_group_3371	cd_2_group_3005
PDT000184016.2	PDS000083314.737	SAMN06286172	clinical	cd_8_group_840	cd_4_group_3371	cd_2_group_3005
PDT000184033.2	PDS000083314.737	SAMN06286178	clinical	cd_8_group_840	cd_4_group_3371	cd_2_group_3005
PDT000184061.2	PDS000083314.737	SAMN06286223	clinical	cd_8_group_840	cd_4_group_3371	cd_2_group_3005
PDT000184227.2	PDS000083314.737	SAMN06276483	clinical	cd_8_group_840	cd_4_group_3371	cd_2_group_3005
PDT000186944.2	PDS000083314.737	SAMN06308323	clinical	cd_8_group_840	cd_4_group_3371	cd_2_group_3005
PDT000187562.2	PDS000083314.737	SAMN06288330	clinical	cd_8_group_840	cd_4_group_3371	cd_2_group_3005
PDT000187784.2	PDS000083314.737	SAMN06318142	clinical	cd_8_group_840	cd_4_group_3371	cd_2_group_3005
PDT000189604.2	PDS000083314.737	SAMN06350972	clinical	cd_8_group_840	cd_4_group_3371	cd_2_group_3005
PDT000195087.2	PDS000083314.737	SAMN06475221	clinical	cd_8_group_840	cd_4_group_3371	cd_2_group_3005
PDT000195120.2	PDS000083314.737	SAMN06368977	clinical	cd_8_group_840	cd_4_group_3371	cd_2_group_3005
PDT000195374.2	PDS000083314.737	SAMN06564393	clinical	cd_8_group_840	cd_4_group_3371	cd_2_group_3005
PDT000197933.2	PDS000083314.737	SAMN06645005	clinical	cd_8_group_840	cd_4_group_3371	cd_2_group_3005
PDT000198140.2	PDS000083314.737	SAMN06642185	clinical	cd_8_group_840	cd_4_group_3371	cd_2_group_3005
PDT000198260.2	PDS000083314.737	SAMN06642190	clinical	cd_8_group_840	cd_4_group_3371	cd_2_group_3005
PDT000198268.2	PDS000083314.737	SAMN06642197	clinical	cd_8_group_840	cd_4_group_3371	cd_2_group_3005
PDT000198269.2	PDS000083314.737	SAMN06642200	clinical	cd_8_group_840	cd_4_group_3371	cd_2_group_3005
PDT000199078.2	PDS000083314.737	SAMN06672069	clinical	cd_8_group_840	cd_4_group_3371	cd_2_group_3005
PDT000200227.2	PDS000083314.737	SAMN06677884	clinical	cd_8_group_840	cd_4_group_3371	cd_2_group_3005
PDT000201361.2	PDS000083314.737	SAMN06704741	clinical	cd_8_group_840	cd_4_group_3371	cd_2_group_3005
PDT000201387.2	PDS000083314.737	SAMN06704561	clinical	cd_8_group_840	cd_4_group_3371	cd_2_group_3005
PDT000201580.2	PDS000083314.737	SAMN06711275	clinical	cd_8_group_840	cd_4_group_3371	cd_2_group_3005
PDT000201582.2	PDS000083314.737	SAMN06711274	clinical	cd_8_group_840	cd_4_group_3371	cd_2_group_3005
PDT000203564.2	PDS000083314.737	SAMN06759803	clinical	cd_8_group_840	cd_4_group_3371	cd_2_group_3005
PDT000203577.2	PDS000083314.737	SAMN06732499	clinical	cd_8_group_840	cd_4_group_3371	cd_2_group_3005
PDT000205842.2	PDS000083314.737	SAMN06806031	clinical	cd_8_group_840	cd_4_group_3371	cd_2_group_3005
PDT000205876.2	PDS000083314.737	SAMN06806030	clinical	cd_8_group_840	cd_4_group_3371	cd_2_group_3005
PDT000206297.2	PDS000083314.737	SAMN06837670	clinical	cd_8_group_840	cd_4_group_3371	cd_2_group_3005
PDT000206704.2	PDS000083314.737	SAMN06843066	clinical	cd_8_group_840	cd_4_group_3371	cd_2_group_3005
PDT000206706.2	PDS000083314.737	SAMN06843065	clinical	cd_8_group_840	cd_4_group_3371	cd_2_group_3005
PDT000206722.2	PDS000083314.737	SAMN06842718	clinical	cd_8_group_840	cd_4_group_3371	cd_2_group_3005
PDT000206744.3	PDS000083314.737	SAMN06841400	clinical	cd_8_group_840	cd_4_group_3371	cd_2_group_3005
PDT000206752.2	PDS000083314.737	SAMN06842101	clinical	cd_8_group_840	cd_4_group_3371	cd_2_group_3005
PDT000207094.2	PDS000083314.737	SAMN06855419	clinical	cd_8_group_840	cd_4_group_3371	cd_2_group_3005
PDT000207198.2	PDS000083314.737	SAMN06854790	clinical	cd_8_group_840	cd_4_group_3371	cd_2_group_3005
PDT000209632.2	PDS000083314.737	SAMN06925974	clinical	cd_8_group_840	cd_4_group_3371	cd_2_group_3005
PDT000209709.2	PDS000083314.737	SAMN06921024	clinical	cd_8_group_840	cd_4_group_3371	cd_2_group_3005
PDT000209778.2	PDS000083314.737	SAMN06958572	clinical	cd_8_group_840	cd_4_group_3371	cd_2_group_3005
PDT000209818.2	PDS000083314.737	SAMN06958571	clinical	cd_8_group_840	cd_4_group_3371	cd_2_group_3005
PDT000211170.2	PDS000083314.737	SAMN06898021	clinical	cd_8_group_840	cd_4_group_3371	cd_2_group_3005
PDT000211171.2	PDS000083314.737	SAMN06926096	clinical	cd_8_group_840	cd_4_group_3371	cd_2_group_3005
PDT000211242.2	PDS000083314.737	SAMN07151053	clinical	cd_8_group_840	cd_4_group_3371	cd_2_group_3005
PDT000211259.2	PDS000083314.737	SAMN06927750	clinical	cd_8_group_840	cd_4_group_3371	cd_2_group_3005
PDT000211268.2	PDS000083314.737	SAMN07135094	clinical	cd_8_group_840	cd_4_group_3371	cd_2_group_3005
PDT000211385.2	PDS000083314.737	SAMN07135099	clinical	cd_8_group_840	cd_4_group_3371	cd_2_group_3005
PDT000211408.2	PDS000083314.737	SAMN06911693	clinical	cd_8_group_840	cd_4_group_3371	cd_2_group_3005
PDT000211474.2	PDS000083314.737	SAMN07129176	clinical	cd_8_group_840	cd_4_group_3371	cd_2_group_3005
PDT000211500.2	PDS000083314.737	SAMN07151057	clinical	cd_8_group_840	cd_4_group_3371	cd_2_group_3005
PDT000211584.2	PDS000083314.737	SAMN06927759	clinical	cd_8_group_840	cd_4_group_3371	cd_2_group_3005
PDT000211588.2	PDS000083314.737	SAMN06927761	clinical	cd_8_group_840	cd_4_group_3371	cd_2_group_3005
PDT000212276.2	PDS000083314.737	SAMN06971785	clinical	cd_8_group_840	cd_4_group_3371	cd_2_group_3005
PDT000213119.2	PDS000083314.737	SAMN07151526	clinical	cd_8_group_840	cd_4_group_3371	cd_2_group_3005
PDT000213175.2	PDS000083314.737	SAMN07151615	clinical	cd_8_group_840	cd_4_group_3371	cd_2_group_3005
PDT000213192.2	PDS000083314.737	SAMN07151603	clinical	cd_8_group_840	cd_4_group_3371	cd_2_group_3005
PDT000213603.2	PDS000083314.737	SAMN07138511	clinical	cd_8_group_840	cd_4_group_3371	cd_2_group_3005
PDT000213789.2	PDS000083314.737	SAMN07161037	clinical	cd_8_group_840	cd_4_group_3371	cd_2_group_3005
PDT000213811.2	PDS000083314.737	SAMN07168066	clinical	cd_8_group_840	cd_4_group_3371	cd_2_group_3005
PDT000214083.2	PDS000083314.737	SAMN07161030	clinical	cd_8_group_840	cd_4_group_3371	cd_2_group_3005
PDT000214086.2	PDS000083314.737	SAMN07172907	clinical	cd_8_group_840	cd_4_group_3371	cd_2_group_3005
PDT000214612.2	PDS000083314.737	SAMN07180707	clinical	cd_8_group_840	cd_4_group_3371	cd_2_group_3005
PDT000214614.2	PDS000083314.737	SAMN07180697	clinical	cd_8_group_840	cd_4_group_3371	cd_2_group_3005
PDT000214808.2	PDS000083314.737	SAMN07156880	clinical	cd_8_group_840	cd_4_group_3371	cd_2_group_3005
PDT000214820.2	PDS000083314.737	SAMN07173331	clinical	cd_8_group_840	cd_4_group_3371	cd_2_group_3005
PDT000214919.2	PDS000083314.737	SAMN07177436	clinical	cd_8_group_840	cd_4_group_3371	cd_2_group_3005
PDT000214953.2	PDS000083314.737	SAMN07147006	clinical	cd_8_group_840	cd_4_group_3371	cd_2_group_3005
PDT000214955.2	PDS000083314.737	SAMN07147041	clinical	cd_8_group_840	cd_4_group_3371	cd_2_group_3005
PDT000215501.2	PDS000083314.737	SAMN07178036	clinical	cd_8_group_840	cd_4_group_3371	cd_2_group_3005
PDT000215561.2	PDS000083314.737	SAMN07184400	clinical	cd_8_group_840	cd_4_group_3371	cd_2_group_3005
PDT000215621.2	PDS000083314.737	SAMN07147045	clinical	cd_8_group_840	cd_4_group_3371	cd_2_group_3005
PDT000216476.2	PDS000083314.737	SAMN07190180	clinical	cd_8_group_840	cd_4_group_3371	cd_2_group_3005
PDT000217152.3	PDS000083314.737	SAMN07190174	clinical	cd_8_group_840	cd_4_group_3371	cd_2_group_3005
PDT000217185.2	PDS000083314.737	SAMN07193911	clinical	cd_8_group_840	cd_4_group_3371	cd_2_group_3005
PDT000217222.2	PDS000083314.737	SAMN07190164	clinical	cd_8_group_840	cd_4_group_3371	cd_2_group_3005
PDT000217233.2	PDS000083314.737	SAMN07190167	clinical	cd_8_group_840	cd_4_group_3371	cd_2_group_3005
PDT000217238.2	PDS000083314.737	SAMN07193420	clinical	cd_8_group_840	cd_4_group_3371	cd_2_group_3005
PDT000217272.2	PDS000083314.737	SAMN07189674	clinical	cd_8_group_840	cd_4_group_3371	cd_2_group_3005
PDT000217285.2	PDS000083314.737	SAMN07195131	clinical	cd_8_group_840	cd_4_group_3371	cd_2_group_3005
PDT000217286.2	PDS000083314.737	SAMN07195133	clinical	cd_8_group_840	cd_4_group_3371	cd_2_group_3005
PDT000217287.2	PDS000083314.737	SAMN07189678	clinical	cd_8_group_840	cd_4_group_3371	cd_2_group_3005
PDT000217289.2	PDS000083314.737	SAMN07195136	clinical	cd_8_group_840	cd_4_group_3371	cd_2_group_3005
PDT000217292.2	PDS000083314.737	SAMN07189680	clinical	cd_8_group_840	cd_4_group_3371	cd_2_group_3005
PDT000218247.2	PDS000083314.737	SAMN07201771	clinical	cd_8_group_840	cd_4_group_3371	cd_2_group_3005
PDT000218254.2	PDS000083314.737	SAMN07201778	clinical	cd_8_group_840	cd_4_group_3371	cd_2_group_3005
PDT000218296.2	PDS000083314.737	SAMN07209371	clinical	cd_8_group_840	cd_4_group_3371	cd_2_group_3005
PDT000218382.2	PDS000083314.737	SAMN07209969	clinical	cd_8_group_840	cd_4_group_3371	cd_2_group_3005
PDT000218493.2	PDS000083314.737	SAMN07209966	clinical	cd_8_group_840	cd_4_group_3371	cd_2_group_3005
PDT000218838.2	PDS000083314.737	SAMN07206030	clinical	cd_8_group_840	cd_4_group_3371	cd_2_group_3005
PDT000218839.2	PDS000083314.737	SAMN07206032	clinical	cd_8_group_840	cd_4_group_3371	cd_2_group_3005
PDT000219475.2	PDS000083314.737	SAMN07218951	clinical	cd_8_group_840	cd_4_group_3371	cd_2_group_3005
PDT000219764.2	PDS000083314.737	SAMN07244528	clinical	cd_8_group_840	cd_4_group_3371	cd_2_group_3005
PDT000219766.2	PDS000083314.737	SAMN07244524	clinical	cd_8_group_840	cd_4_group_3371	cd_2_group_3005
PDT000219767.2	PDS000083314.737	SAMN07244527	clinical	cd_8_group_840	cd_4_group_3371	cd_2_group_3005
PDT000220144.2	PDS000083314.737	SAMN07255495	clinical	cd_8_group_840	cd_4_group_3371	cd_2_group_3005
PDT000220173.2	PDS000083314.737	SAMN07255608	clinical	cd_8_group_840	cd_4_group_3371	cd_2_group_3005
PDT000220181.2	PDS000083314.737	SAMN07255086	clinical	cd_8_group_840	cd_4_group_3371	cd_2_group_3005
PDT000220227.2	PDS000083314.737	SAMN07253230	clinical	cd_8_group_840	cd_4_group_3371	cd_2_group_3005
PDT000220238.2	PDS000083314.737	SAMN07253246	clinical	cd_8_group_840	cd_4_group_3371	cd_2_group_3005
PDT000220696.2	PDS000083314.737	SAMN07227126	clinical	cd_8_group_840	cd_4_group_3371	cd_2_group_3005
PDT000221196.2	PDS000083314.737	SAMN07281109	clinical	cd_8_group_840	cd_4_group_3371	cd_2_group_3005
PDT000221363.2	PDS000083314.737	SAMN07260909	clinical	cd_8_group_840	cd_4_group_3371	cd_2_group_3005
PDT000221893.2	PDS000083314.737	SAMN07277249	clinical	cd_8_group_840	cd_4_group_3371	cd_2_group_3005
PDT000221906.2	PDS000083314.737	SAMN07277983	clinical	cd_8_group_840	cd_4_group_3371	cd_2_group_3005
PDT000222469.2	PDS000083314.737	SAMN07280950	clinical	cd_8_group_840	cd_4_group_3371	cd_2_group_3005
PDT000222480.2	PDS000083314.737	SAMN07281021	clinical	cd_8_group_840	cd_4_group_3371	cd_2_group_3005
PDT000222504.2	PDS000083314.737	SAMN07281297	clinical	cd_8_group_840	cd_4_group_3371	cd_2_group_3005
PDT000222536.2	PDS000083314.737	SAMN07279530	clinical	cd_8_group_840	cd_4_group_3371	cd_2_group_3005
PDT000223214.2	PDS000083314.737	SAMN07312308	clinical	cd_8_group_840	cd_4_group_3371	cd_2_group_3005
PDT000224448.2	PDS000083314.737	SAMN07332353	clinical	cd_8_group_840	cd_4_group_3371	cd_2_group_3005
PDT000224811.2	PDS000083314.737	SAMN07333869	clinical	cd_8_group_840	cd_4_group_3371	cd_2_group_3005
PDT000224834.2	PDS000083314.737	SAMN07338974	clinical	cd_8_group_840	cd_4_group_3371	cd_2_group_3005
PDT000224837.2	PDS000083314.737	SAMN07338426	clinical	cd_8_group_840	cd_4_group_3371	cd_2_group_3005
PDT000224844.2	PDS000083314.737	SAMN07338430	clinical	cd_8_group_840	cd_4_group_3371	cd_2_group_3005
PDT000224923.2	PDS000083314.737	SAMN07327454	clinical	cd_8_group_840	cd_4_group_3371	cd_2_group_3005
PDT000224935.2	PDS000083314.737	SAMN07338925	clinical	cd_8_group_840	cd_4_group_3371	cd_2_group_3005
PDT000225153.2	PDS000083314.737	SAMN07341873	clinical	cd_8_group_840	cd_4_group_3371	cd_2_group_3005
PDT000225488.2	PDS000083314.737	SAMN07342549	clinical	cd_8_group_840	cd_4_group_3371	cd_2_group_3005
PDT000225490.2	PDS000083314.737	SAMN07345822	clinical	cd_8_group_840	cd_4_group_3371	cd_2_group_3005
PDT000225494.2	PDS000083314.737	SAMN07345819	clinical	cd_8_group_840	cd_4_group_3371	cd_2_group_3005
PDT000225495.2	PDS000083314.737	SAMN07345818	clinical	cd_8_group_840	cd_4_group_3371	cd_2_group_3005
PDT000225654.2	PDS000083314.737	SAMN07352810	clinical	cd_8_group_840	cd_4_group_3371	cd_2_group_3005
PDT000225976.2	PDS000083314.737	SAMN07279559	clinical	cd_8_group_840	cd_4_group_3371	cd_2_group_3005
PDT000226607.2	PDS000083314.737	SAMN07370929	clinical	cd_8_group_840	cd_4_group_3371	cd_2_group_3005
PDT000226626.2	PDS000083314.737	SAMN07362166	clinical	cd_8_group_840	cd_4_group_3371	cd_2_group_3005
PDT000226643.2	PDS000083314.737	SAMN07362165	clinical	cd_8_group_840	cd_4_group_3371	cd_2_group_3005
PDT000226664.2	PDS000083314.737	SAMN07362325	clinical	cd_8_group_840	cd_4_group_3371	cd_2_group_3005
PDT000226699.2	PDS000083314.737	SAMN07358536	clinical	cd_8_group_840	cd_4_group_3371	cd_2_group_3005
PDT000226796.2	PDS000083314.737	SAMN07368491	clinical	cd_8_group_840	cd_4_group_3371	cd_2_group_3005
PDT000226803.2	PDS000083314.737	SAMN07368492	clinical	cd_8_group_840	cd_4_group_3371	cd_2_group_3005
PDT000226815.2	PDS000083314.737	SAMN07358535	clinical	cd_8_group_840	cd_4_group_3371	cd_2_group_3005
PDT000226954.2	PDS000083314.737	SAMN07376321	clinical	cd_8_group_840	cd_4_group_3371	cd_2_group_3005
PDT000227606.2	PDS000083314.737	SAMN07409520	clinical	cd_8_group_840	cd_4_group_3371	cd_2_group_3005
PDT000227615.2	PDS000083314.737	SAMN07376249	clinical	cd_8_group_840	cd_4_group_3371	cd_2_group_3005
PDT000227709.2	PDS000083314.737	SAMN07373022	clinical	cd_8_group_840	cd_4_group_3371	cd_2_group_3005
PDT000227711.2	PDS000083314.737	SAMN07373021	clinical	cd_8_group_840	cd_4_group_3371	cd_2_group_3005
PDT000227839.2	PDS000083314.737	SAMN07352368	clinical	cd_8_group_840	cd_4_group_3371	cd_2_group_3005
PDT000230130.2	PDS000083314.737	SAMN07322377	clinical	cd_8_group_840	cd_4_group_3371	cd_2_group_3005
PDT000230199.2	PDS000083314.737	SAMN07411121	clinical	cd_8_group_840	cd_4_group_3371	cd_2_group_3005
PDT000230206.2	PDS000083314.737	SAMN07411124	clinical	cd_8_group_840	cd_4_group_3371	cd_2_group_3005
PDT000230247.2	PDS000083314.737	SAMN07167945	clinical	cd_8_group_840	cd_4_group_3371	cd_2_group_3005
PDT000230272.2	PDS000083314.737	SAMN07419580	clinical	cd_8_group_840	cd_4_group_3371	cd_2_group_3005
PDT000230280.2	PDS000083314.737	SAMN07411118	clinical	cd_8_group_840	cd_4_group_3371	cd_2_group_3005
PDT000230291.2	PDS000083314.737	SAMN07419601	clinical	cd_8_group_840	cd_4_group_3371	cd_2_group_3005
PDT000230304.2	PDS000083314.737	SAMN07419617	clinical	cd_8_group_840	cd_4_group_3371	cd_2_group_3005
PDT000230617.2	PDS000083314.737	SAMN07427579	clinical	cd_8_group_840	cd_4_group_3371	cd_2_group_3005
PDT000230650.2	PDS000083314.737	SAMN07427368	clinical	cd_8_group_840	cd_4_group_3371	cd_2_group_3005
PDT000230687.2	PDS000083314.737	SAMN07167943	clinical	cd_8_group_840	cd_4_group_3371	cd_2_group_3005
PDT000230689.2	PDS000083314.737	SAMN07167947	clinical	cd_8_group_840	cd_4_group_3371	cd_2_group_3005
PDT000230737.2	PDS000083314.737	SAMN07427454	clinical	cd_8_group_840	cd_4_group_3371	cd_2_group_3005
PDT000231882.2	PDS000083314.737	SAMN07373213	clinical	cd_8_group_840	cd_4_group_3371	cd_2_group_3005
PDT000232093.2	PDS000083314.737	SAMN07450904	clinical	cd_8_group_840	cd_4_group_3371	cd_2_group_3005
PDT000232115.2	PDS000083314.737	SAMN07450804	clinical	cd_8_group_840	cd_4_group_3371	cd_2_group_3005
PDT000232303.2	PDS000083314.737	SAMN07457372	clinical	cd_8_group_840	cd_4_group_3371	cd_2_group_3005
PDT000232453.2	PDS000083314.737	SAMN07455875	clinical	cd_8_group_840	cd_4_group_3371	cd_2_group_3005
PDT000232562.2	PDS000083314.737	SAMN07445504	clinical	cd_8_group_840	cd_4_group_3371	cd_2_group_3005
PDT000232604.2	PDS000083314.737	SAMN07436152	clinical	cd_8_group_840	cd_4_group_3371	cd_2_group_3005
PDT000232901.2	PDS000083314.737	SAMN07455965	clinical	cd_8_group_840	cd_4_group_3371	cd_2_group_3005
PDT000233541.2	PDS000083314.737	SAMN07490562	clinical	cd_8_group_840	cd_4_group_3371	cd_2_group_3005
PDT000233729.2	PDS000083314.737	SAMN07486979	clinical	cd_8_group_840	cd_4_group_3371	cd_2_group_3005
PDT000233932.2	PDS000083314.737	SAMN07503342	clinical	cd_8_group_840	cd_4_group_3371	cd_2_group_3005
PDT000233949.2	PDS000083314.737	SAMN07505017	clinical	cd_8_group_840	cd_4_group_3371	cd_2_group_3005
PDT000234330.2	PDS000083314.737	SAMN07503933	clinical	cd_8_group_840	cd_4_group_3371	cd_2_group_3005
PDT000234728.2	PDS000083314.737	SAMN07507033	clinical	cd_8_group_840	cd_4_group_3371	cd_2_group_3005
PDT000234743.2	PDS000083314.737	SAMN07507040	clinical	cd_8_group_840	cd_4_group_3371	cd_2_group_3005
PDT000234917.2	PDS000083314.737	SAMN07508832	clinical	cd_8_group_840	cd_4_group_3371	cd_2_group_3005
PDT000235117.2	PDS000083314.737	SAMN07414503	clinical	cd_8_group_840	cd_4_group_3371	cd_2_group_3005
PDT000235118.2	PDS000083314.737	SAMN07436234	clinical	cd_8_group_840	cd_4_group_3371	cd_2_group_3005
PDT000235465.2	PDS000083314.737	SAMN07515415	clinical	cd_8_group_840	cd_4_group_3371	cd_2_group_3005
PDT000235855.2	PDS000083314.737	SAMN07524596	clinical	cd_8_group_840	cd_4_group_3371	cd_2_group_3005
PDT000235862.2	PDS000083314.737	SAMN07440376	clinical	cd_8_group_840	cd_4_group_3371	cd_2_group_3005
PDT000238230.2	PDS000083314.737	SAMN07568558	environmental/other	cd_8_group_840	cd_4_group_3371	cd_2_group_3005
PDT000240487.2	PDS000083314.737	SAMN07615590	clinical	cd_8_group_840	cd_4_group_3371	cd_2_group_3005
PDT000241286.2	PDS000083314.737	SAMN07625250	clinical	cd_8_group_840	cd_4_group_3371	cd_2_group_3005
PDT000244105.2	PDS000083314.737	SAMN07645963	clinical	cd_8_group_840	cd_4_group_3371	cd_2_group_3005
PDT000244253.2	PDS000083314.737	SAMN07638797	clinical	cd_8_group_840	cd_4_group_3371	cd_2_group_3005
PDT000244429.2	PDS000083314.737	SAMN07682205	clinical	cd_8_group_840	cd_4_group_3371	cd_2_group_3005
PDT000245931.2	PDS000083314.737	SAMN07653318	clinical	cd_8_group_840	cd_4_group_3371	cd_2_group_3005
PDT000247309.2	PDS000083314.737	SAMN07682888	clinical	cd_8_group_840	cd_4_group_3371	cd_2_group_3005
PDT000247862.2	PDS000083314.737	SAMN07719502	clinical	cd_8_group_840	cd_4_group_3371	cd_2_group_3005
PDT000250971.2	PDS000083314.737	SAMN07757642	clinical	cd_8_group_840	cd_4_group_3371	cd_2_group_3005
PDT000252093.2	PDS000083314.737	SAMN07774165	clinical	cd_8_group_840	cd_4_group_3371	cd_2_group_3005
PDT000258029.2	PDS000083314.737	SAMN07554746	clinical	cd_8_group_840	cd_4_group_3371	cd_2_group_3005
PDT000258680.2	PDS000083314.737	SAMN07829618	clinical	cd_8_group_840	cd_4_group_3371	cd_2_group_3005
PDT000260440.2	PDS000083314.737	SAMN07947974	clinical	cd_8_group_840	cd_4_group_3371	cd_2_group_3005
PDT000264116.2	PDS000083314.737	SAMN07975527	clinical	cd_8_group_840	cd_4_group_3371	cd_2_group_3005
PDT000264124.2	PDS000083314.737	SAMN07975517	clinical	cd_8_group_840	cd_4_group_3371	cd_2_group_3005
PDT000265622.2	PDS000083314.737	SAMN07988993	clinical	cd_8_group_840	cd_4_group_3371	cd_2_group_3005
PDT000265635.2	PDS000083314.737	SAMN07981528	clinical	cd_8_group_840	cd_4_group_3371	cd_2_group_3005
PDT000265731.2	PDS000083314.737	SAMN08027643	clinical	cd_8_group_840	cd_4_group_3371	cd_2_group_3005
PDT000265794.2	PDS000083314.737	SAMN08024324	clinical	cd_8_group_840	cd_4_group_3371	cd_2_group_3005
PDT000267532.2	PDS000083314.737	SAMN08044477	clinical	cd_8_group_840	cd_4_group_3371	cd_2_group_3005
PDT000267758.2	PDS000083314.737	SAMN08100417	clinical	cd_8_group_840	cd_4_group_3371	cd_2_group_3005
PDT000268021.2	PDS000083314.737	SAMN08104708	clinical	cd_8_group_840	cd_4_group_3371	cd_2_group_3005
PDT000268850.2	PDS000083314.737	SAMN08114800	clinical	cd_8_group_840	cd_4_group_3371	cd_2_group_3005
PDT000269551.2	PDS000083314.737	SAMN08127188	clinical	cd_8_group_840	cd_4_group_3371	cd_2_group_3005
PDT000275110.2	PDS000083314.737	SAMN08242521	clinical	cd_8_group_840	cd_4_group_3371	cd_2_group_3005
PDT000275358.2	PDS000083314.737	SAMN08272450	clinical	cd_8_group_840	cd_4_group_3371	cd_2_group_3005
PDT000275487.2	PDS000083314.737	SAMN08289204	clinical	cd_8_group_840	cd_4_group_3371	cd_2_group_3005
PDT000277683.2	PDS000083314.737	SAMN08326503	clinical	cd_8_group_840	cd_4_group_3371	cd_2_group_3005
PDT000279077.2	PDS000083314.737	SAMN08367878	clinical	cd_8_group_840	cd_4_group_3371	cd_2_group_3005
PDT000279160.2	PDS000083314.737	SAMN08361002	clinical	cd_8_group_840	cd_4_group_3371	cd_2_group_3005
PDT000281646.2	PDS000083314.737	SAMN08389574	clinical	cd_8_group_840	cd_4_group_3371	cd_2_group_3005
PDT000282708.2	PDS000083314.737	SAMN08437242	clinical	cd_8_group_840	cd_4_group_3371	cd_2_group_3005
PDT000283793.2	PDS000083314.737	SAMN08428442	clinical	cd_8_group_840	cd_4_group_3371	cd_2_group_3005
PDT000285232.2	PDS000083314.737	SAMN08471300	clinical	cd_8_group_840	cd_4_group_3371	cd_2_group_3005
PDT000286393.2	PDS000083314.737	SAMN08513850	clinical	cd_8_group_840	cd_4_group_3371	cd_2_group_3005
PDT000287061.2	PDS000083314.737	SAMN07568557	clinical	cd_8_group_840	cd_4_group_3371	cd_2_group_3005
PDT000287295.2	PDS000083314.737	SAMN08536401	clinical	cd_8_group_840	cd_4_group_3371	cd_2_group_3005
PDT000290220.2	PDS000083314.737	SAMN08622848	clinical	cd_8_group_840	cd_4_group_3371	cd_2_group_3005
PDT000291092.2	PDS000083314.737	SAMN08628085	clinical	cd_8_group_840	cd_4_group_3371	cd_2_group_3005
PDT000291104.2	PDS000083314.737	SAMN08628082	clinical	cd_8_group_840	cd_4_group_3371	cd_2_group_3005
PDT000292687.2	PDS000083314.737	SAMN08638947	clinical	cd_8_group_840	cd_4_group_3371	cd_2_group_3005
PDT000293067.2	PDS000083314.737	SAMN08644558	clinical	cd_8_group_840	cd_4_group_3371	cd_2_group_3005
PDT000296624.2	PDS000083314.737	SAMN08773167	clinical	cd_8_group_840	cd_4_group_3371	cd_2_group_3005
PDT000296630.2	PDS000083314.737	SAMN08773186	clinical	cd_8_group_840	cd_4_group_3371	cd_2_group_3005
PDT000296951.2	PDS000083314.737	SAMN08773657	clinical	cd_8_group_840	cd_4_group_3371	cd_2_group_3005
PDT000297493.2	PDS000083314.737	SAMN08774972	clinical	cd_8_group_840	cd_4_group_3371	cd_2_group_3005
PDT000297626.2	PDS000083314.737	SAMN08784343	clinical	cd_8_group_840	cd_4_group_3371	cd_2_group_3005
PDT000297629.2	PDS000083314.737	SAMN08784338	clinical	cd_8_group_840	cd_4_group_3371	cd_2_group_3005
PDT000298968.2	PDS000083314.737	SAMN08796412	clinical	cd_8_group_840	cd_4_group_3371	cd_2_group_3005
PDT000299046.2	PDS000083314.737	SAMN08796754	clinical	cd_8_group_840	cd_4_group_3371	cd_2_group_3005
PDT000299073.2	PDS000083314.737	SAMN08796765	clinical	cd_8_group_840	cd_4_group_3371	cd_2_group_3005
PDT000299170.2	PDS000083314.737	SAMN08796907	clinical	cd_8_group_840	cd_4_group_3371	cd_2_group_3005
PDT000299293.2	PDS000083314.737	SAMN08797599	clinical	cd_8_group_840	cd_4_group_3371	cd_2_group_3005
PDT000299298.2	PDS000083314.737	SAMN08797608	clinical	cd_8_group_840	cd_4_group_3371	cd_2_group_3005
PDT000299373.2	PDS000083314.737	SAMN08797696	clinical	cd_8_group_840	cd_4_group_3371	cd_2_group_3005
PDT000299413.2	PDS000083314.737	SAMN08797775	clinical	cd_8_group_840	cd_4_group_3371	cd_2_group_3005
PDT000299432.2	PDS000083314.737	SAMN08797798	clinical	cd_8_group_840	cd_4_group_3371	cd_2_group_3005
PDT000299454.2	PDS000083314.737	SAMN08797815	clinical	cd_8_group_840	cd_4_group_3371	cd_2_group_3005
PDT000299461.2	PDS000083314.737	SAMN08797822	clinical	cd_8_group_840	cd_4_group_3371	cd_2_group_3005
PDT000299548.2	PDS000083314.737	SAMN08797950	clinical	cd_8_group_840	cd_4_group_3371	cd_2_group_3005
PDT000299549.2	PDS000083314.737	SAMN08797954	clinical	cd_8_group_840	cd_4_group_3371	cd_2_group_3005
PDT000299878.2	PDS000083314.737	SAMN08799920	clinical	cd_8_group_840	cd_4_group_3371	cd_2_group_3005
PDT000300109.2	PDS000083314.737	SAMN08798106	clinical	cd_8_group_840	cd_4_group_3371	cd_2_group_3005
PDT000300161.2	PDS000083314.737	SAMN08798194	clinical	cd_8_group_840	cd_4_group_3371	cd_2_group_3005
PDT000300450.2	PDS000083314.737	SAMN08804836	clinical	cd_8_group_840	cd_4_group_3371	cd_2_group_3005
PDT000301067.2	PDS000083314.737	SAMN08822003	clinical	cd_8_group_840	cd_4_group_3371	cd_2_group_3005
PDT000301115.2	PDS000083314.737	SAMN08822167	clinical	cd_8_group_840	cd_4_group_3371	cd_2_group_3005
PDT000301149.2	PDS000083314.737	SAMN08822204	clinical	cd_8_group_840	cd_4_group_3371	cd_2_group_3005
PDT000301154.2	PDS000083314.737	SAMN08822195	clinical	cd_8_group_840	cd_4_group_3371	cd_2_group_3005
PDT000301294.2	PDS000083314.737	SAMN08822500	clinical	cd_8_group_840	cd_4_group_3371	cd_2_group_3005
PDT000301347.2	PDS000083314.737	SAMN08822562	clinical	cd_8_group_840	cd_4_group_3371	cd_2_group_3005
PDT000301349.2	PDS000083314.737	SAMN08822563	clinical	cd_8_group_840	cd_4_group_3371	cd_2_group_3005
PDT000302048.2	PDS000083314.737	SAMN08825024	clinical	cd_8_group_840	cd_4_group_3371	cd_2_group_3005
PDT000302079.2	PDS000083314.737	SAMN08825390	clinical	cd_8_group_840	cd_4_group_3371	cd_2_group_3005
PDT000302171.2	PDS000083314.737	SAMN08825503	clinical	cd_8_group_840	cd_4_group_3371	cd_2_group_3005
PDT000302516.2	PDS000083314.737	SAMN08828298	clinical	cd_8_group_840	cd_4_group_3371	cd_2_group_3005
PDT000302739.2	PDS000083314.737	SAMN08832632	clinical	cd_8_group_840	cd_4_group_3371	cd_2_group_3005
PDT000303328.2	PDS000083314.737	SAMN08865489	clinical	cd_8_group_840	cd_4_group_3371	cd_2_group_3005
PDT000303808.2	PDS000083314.737	SAMN08885895	clinical	cd_8_group_840	cd_4_group_3371	cd_2_group_3005
PDT000304824.2	PDS000083314.737	SAMN08898870	clinical	cd_8_group_840	cd_4_group_3371	cd_2_group_3005
PDT000304861.2	PDS000083314.737	SAMN08899239	clinical	cd_8_group_840	cd_4_group_3371	cd_2_group_3005
PDT000304865.2	PDS000083314.737	SAMN08899270	clinical	cd_8_group_840	cd_4_group_3371	cd_2_group_3005
PDT000305306.2	PDS000083314.737	SAMN08916411	clinical	cd_8_group_840	cd_4_group_3371	cd_2_group_3005
PDT000305588.2	PDS000083314.737	SAMN08922662	clinical	cd_8_group_840	cd_4_group_3371	cd_2_group_3005
PDT000305669.2	PDS000083314.737	SAMN08922716	clinical	cd_8_group_840	cd_4_group_3371	cd_2_group_3005
PDT000305682.2	PDS000083314.737	SAMN08922768	clinical	cd_8_group_840	cd_4_group_3371	cd_2_group_3005
PDT000305877.2	PDS000083314.737	SAMN08930298	clinical	cd_8_group_840	cd_4_group_3371	cd_2_group_3005
PDT000306542.2	PDS000083314.737	SAMN08939232	clinical	cd_8_group_840	cd_4_group_3371	cd_2_group_3005
PDT000306953.2	PDS000083314.737	SAMN08945450	clinical	cd_8_group_840	cd_4_group_3371	cd_2_group_3005
PDT000309040.2	PDS000083314.737	SAMN08981764	clinical	cd_8_group_840	cd_4_group_3371	cd_2_group_3005
PDT000310325.2	PDS000083314.737	SAMN09000992	clinical	cd_8_group_840	cd_4_group_3371	cd_2_group_3005
PDT000310899.2	PDS000083314.737	SAMN09011201	clinical	cd_8_group_840	cd_4_group_3371	cd_2_group_3005
PDT000310945.2	PDS000083314.737	SAMN09011235	clinical	cd_8_group_840	cd_4_group_3371	cd_2_group_3005
PDT000312321.2	PDS000083314.737	SAMN09091261	clinical	cd_8_group_840	cd_4_group_3371	cd_2_group_3005
PDT000321007.1	PDS000083314.737	SAMN09277847	clinical	cd_8_group_840	cd_4_group_3371	cd_2_group_3005
PDT000321502.1	PDS000083314.737	SAMN09283958	clinical	cd_8_group_840	cd_4_group_3371	cd_2_group_3005
PDT000321507.1	PDS000083314.737	SAMN09283975	clinical	cd_8_group_840	cd_4_group_3371	cd_2_group_3005
PDT000324394.1	PDS000083314.737	SAMN09374893	clinical	cd_8_group_840	cd_4_group_3371	cd_2_group_3005
PDT000326024.1	PDS000083314.737	SAMN09386558	clinical	cd_8_group_840	cd_4_group_3371	cd_2_group_3005
PDT000327751.1	PDS000083314.737	SAMN09390997	clinical	cd_8_group_840	cd_4_group_3371	cd_2_group_3005
PDT000327792.1	PDS000083314.737	SAMN09391034	clinical	cd_8_group_840	cd_4_group_3371	cd_2_group_3005
PDT000335917.1	PDS000083314.737	SAMN09476482	clinical	cd_8_group_840	cd_4_group_3371	cd_2_group_3005
PDT000338904.1	PDS000083314.737	SAMN09519708	clinical	cd_8_group_840	cd_4_group_3371	cd_2_group_3005
PDT000340857.1	PDS000083314.737	SAMN09537463	clinical	cd_8_group_840	cd_4_group_3371	cd_2_group_3005
PDT000341284.1	PDS000083314.737	SAMN09566364	clinical	cd_8_group_840	cd_4_group_3371	cd_2_group_3005
PDT000341744.1	PDS000083314.737	SAMN09604784	clinical	cd_8_group_840	cd_4_group_3371	cd_2_group_3005
PDT000342593.1	PDS000083314.737	SAMN09624477	clinical	cd_8_group_840	cd_4_group_3371	cd_2_group_3005
PDT000347165.1	PDS000083314.737	SAMN09650566	clinical	cd_8_group_840	cd_4_group_3371	cd_2_group_3005
PDT000349571.1	PDS000083314.737	SAMN09534371	clinical	cd_8_group_840	cd_4_group_3371	cd_2_group_3005
PDT000351537.1	PDS000083314.737	SAMN09689818	clinical	cd_8_group_840	cd_4_group_3371	cd_2_group_3005
PDT000351994.1	PDS000083314.737	SAMN09692509	clinical	cd_8_group_840	cd_4_group_3371	cd_2_group_3005
PDT000353787.1	PDS000083314.737	SAMN09722440	clinical	cd_8_group_840	cd_4_group_3371	cd_2_group_3005
PDT000357407.1	PDS000083314.737	SAMN09764257	clinical	cd_8_group_840	cd_4_group_3371	cd_2_group_3005
PDT000362655.1	PDS000083314.737	SAMN09831533	clinical	cd_8_group_840	cd_4_group_3371	cd_2_group_3005
PDT000363646.1	PDS000083314.737	SAMN09843233	clinical	cd_8_group_840	cd_4_group_3371	cd_2_group_3005
PDT000365412.1	PDS000083314.737	SAMN09862756	clinical	cd_8_group_840	cd_4_group_3371	cd_2_group_3005
PDT000366638.1	PDS000083314.737	SAMN09881842	clinical	cd_8_group_840	cd_4_group_3371	cd_2_group_3005
PDT000366952.1	PDS000083314.737	SAMN09905914	clinical	cd_8_group_840	cd_4_group_3371	cd_2_group_3005
PDT000368537.1	PDS000083314.737	SAMN09937775	clinical	cd_8_group_840	cd_4_group_3371	cd_2_group_3005
PDT000368544.1	PDS000083314.737	SAMN09937776	clinical	cd_8_group_840	cd_4_group_3371	cd_2_group_3005
PDT000371821.1	PDS000083314.737	SAMN09952603	clinical	cd_8_group_840	cd_4_group_3371	cd_2_group_3005
PDT000375337.1	PDS000083314.737	SAMN10037322	clinical	cd_8_group_840	cd_4_group_3371	cd_2_group_3005
PDT000378481.1	PDS000083314.737	SAMN10069046	clinical	cd_8_group_840	cd_4_group_3371	cd_2_group_3005
PDT000381620.1	PDS000083314.737	SAMN10094159	clinical	cd_8_group_840	cd_4_group_3371	cd_2_group_3005
PDT000382017.1	PDS000083314.737	SAMN10096028	clinical	cd_8_group_840	cd_4_group_3371	cd_2_group_3005
PDT000382461.1	PDS000083314.737	SAMN10098007	clinical	cd_8_group_840	cd_4_group_3371	cd_2_group_3005
PDT000382466.1	PDS000083314.737	SAMN10098011	clinical	cd_8_group_840	cd_4_group_3371	cd_2_group_3005
PDT000389902.1	PDS000083314.737	SAMN10228848	clinical	cd_8_group_840	cd_4_group_3371	cd_2_group_3005
PDT000390020.1	PDS000083314.737	SAMN10229191	clinical	cd_8_group_840	cd_4_group_3371	cd_2_group_3005
PDT000392665.1	PDS000083314.737	SAMN10257532	clinical	cd_8_group_840	cd_4_group_3371	cd_2_group_3005
PDT000394466.1	PDS000083314.737	SAMN10276538	clinical	cd_8_group_840	cd_4_group_3371	cd_2_group_3005
PDT000400104.1	PDS000083314.737	SAMN10356079	clinical	cd_8_group_840	cd_4_group_3371	cd_2_group_3005
PDT000400138.1	PDS000083314.737	SAMN10356112	clinical	cd_8_group_840	cd_4_group_3371	cd_2_group_3005
PDT000400378.1	PDS000083314.737	SAMN10359375	clinical	cd_8_group_840	cd_4_group_3371	cd_2_group_3005
PDT000402857.1	PDS000083314.737	SAMN10370122	clinical	cd_8_group_840	cd_4_group_3371	cd_2_group_3005
PDT000403002.1	PDS000083314.737	SAMN10375081	clinical	cd_8_group_840	cd_4_group_3371	cd_2_group_3005
PDT000403678.1	PDS000083314.737	SAMN10391043	clinical	cd_8_group_840	cd_4_group_3371	cd_2_group_3005
PDT000408493.1	PDS000083314.737	SAMN10435460	clinical	cd_8_group_840	cd_4_group_3371	cd_2_group_3005
PDT000408872.1	PDS000083314.737	SAMN10438986	clinical	cd_8_group_840	cd_4_group_3371	cd_2_group_3005
PDT000416266.1	PDS000083314.737	SAMN10580827	clinical	cd_8_group_840	cd_4_group_3371	cd_2_group_3005
PDT000416571.1	PDS000083314.737	SAMN10584924	clinical	cd_8_group_840	cd_4_group_3371	cd_2_group_3005
PDT000416609.1	PDS000083314.737	SAMN10584989	clinical	cd_8_group_840	cd_4_group_3371	cd_2_group_3005
PDT000420687.1	PDS000083314.737	SAMN10612409	clinical	cd_8_group_840	cd_4_group_3371	cd_2_group_3005
PDT000429263.1	PDS000083314.737	SAMN10685931	clinical	cd_8_group_840	cd_4_group_3371	cd_2_group_3005
PDT000430388.1	PDS000083314.737	SAMN10692845	clinical	cd_8_group_840	cd_4_group_3371	cd_2_group_3005
PDT000439550.1	PDS000083314.737	SAMN10740767	clinical	cd_8_group_840	cd_4_group_3371	cd_2_group_3005
PDT000440390.1	PDS000083314.737	SAMN10751726	clinical	cd_8_group_840	cd_4_group_3371	cd_2_group_3005
PDT000441335.1	PDS000083314.737	SAMN10756655	clinical	cd_8_group_840	cd_4_group_3371	cd_2_group_3005
PDT000447417.1	PDS000083314.737	SAMN10787603	clinical	cd_8_group_840	cd_4_group_3371	cd_2_group_3005
PDT000448961.1	PDS000083314.737	SAMN10793437	clinical	cd_8_group_840	cd_4_group_3371	cd_2_group_3005
PDT000452093.1	PDS000083314.737	SAMEA104349008	clinical	cd_8_group_840	cd_4_group_3371	cd_2_group_3005
PDT000452927.1	PDS000083314.737	SAMN10823828	clinical	cd_8_group_840	cd_4_group_3371	cd_2_group_3005
PDT000455372.1	PDS000083314.737	SAMN09756949	clinical	cd_8_group_840	cd_4_group_3371	cd_2_group_3005
PDT000458977.1	PDS000083314.737	SAMN10872278	clinical	cd_8_group_840	cd_4_group_3371	cd_2_group_3005
PDT000459723.1	PDS000083314.737	SAMN10881448	clinical	cd_8_group_840	cd_4_group_3371	cd_2_group_3005
PDT000459728.1	PDS000083314.737	SAMN10881456	clinical	cd_8_group_840	cd_4_group_3371	cd_2_group_3005
PDT000459733.1	PDS000083314.737	SAMN10881455	clinical	cd_8_group_840	cd_4_group_3371	cd_2_group_3005
PDT000464569.1	PDS000083314.737	SAMN10900778	clinical	cd_8_group_840	cd_4_group_3371	cd_2_group_3005
PDT000464574.1	PDS000083314.737	SAMN10900751	clinical	cd_8_group_840	cd_4_group_3371	cd_2_group_3005
PDT000465357.1	PDS000083314.737	SAMN10921654	clinical	cd_8_group_840	cd_4_group_3371	cd_2_group_3005
PDT000465364.1	PDS000083314.737	SAMN10921679	clinical	cd_8_group_840	cd_4_group_3371	cd_2_group_3005
PDT000465970.1	PDS000083314.737	SAMN10939040	clinical	cd_8_group_840	cd_4_group_3371	cd_2_group_3005
PDT000466030.1	PDS000083314.737	SAMN10939617	clinical	cd_8_group_840	cd_4_group_3371	cd_2_group_3005
PDT000468012.1	PDS000083314.737	SAMN10977059	clinical	cd_8_group_840	cd_4_group_3371	cd_2_group_3005
PDT000469154.1	PDS000083314.737	SAMN10997800	clinical	cd_8_group_840	cd_4_group_3371	cd_2_group_3005
PDT000475839.1	PDS000083314.737	SAMN11095740	clinical	cd_8_group_840	cd_4_group_3371	cd_2_group_3005
PDT000476386.1	PDS000083314.737	SAMN11096887	clinical	cd_8_group_840	cd_4_group_3371	cd_2_group_3005
PDT000476435.1	PDS000083314.737	SAMN11096941	clinical	cd_8_group_840	cd_4_group_3371	cd_2_group_3005
PDT000477499.1	PDS000083314.737	SAMN11128898	clinical	cd_8_group_840	cd_4_group_3371	cd_2_group_3005
PDT000478631.1	PDS000083314.737	SAMN11149296	clinical	cd_8_group_840	cd_4_group_3371	cd_2_group_3005
PDT000479370.1	PDS000083314.737	SAMN11158392	clinical	cd_8_group_840	cd_4_group_3371	cd_2_group_3005
PDT000480547.1	PDS000083314.737	SAMN11178698	clinical	cd_8_group_840	cd_4_group_3371	cd_2_group_3005
PDT000480809.1	PDS000083314.737	SAMN11191370	clinical	cd_8_group_840	cd_4_group_3371	cd_2_group_3005
PDT000482708.1	PDS000083314.737	SAMN11258071	clinical	cd_8_group_840	cd_4_group_3371	cd_2_group_3005
PDT000487161.1	PDS000083314.737	SAMN11359554	clinical	cd_8_group_840	cd_4_group_3371	cd_2_group_3005
PDT000487196.1	PDS000083314.737	SAMN11359947	clinical	cd_8_group_840	cd_4_group_3371	cd_2_group_3005
PDT000489541.1	PDS000083314.737	SAMN11405593	clinical	cd_8_group_840	cd_4_group_3371	cd_2_group_3005
PDT000496954.1	PDS000083314.737	SAMN11552694	clinical	cd_8_group_840	cd_4_group_3371	cd_2_group_3005
PDT000508870.1	PDS000083314.737	SAMN10356291	clinical	cd_8_group_840	cd_4_group_3371	cd_2_group_3005
PDT000525603.1	PDS000083314.737	SAMN12102367	clinical	cd_8_group_840	cd_4_group_3371	cd_2_group_3005
PDT000525664.1	PDS000083314.737	SAMN12106615	clinical	cd_8_group_840	cd_4_group_3371	cd_2_group_3005
PDT000525761.1	PDS000083314.737	SAMN12106971	clinical	cd_8_group_840	cd_4_group_3371	cd_2_group_3005
PDT000526345.1	PDS000083314.737	SAMN12109292	clinical	cd_8_group_840	cd_4_group_3371	cd_2_group_3005
PDT000533232.1	PDS000083314.737	SAMN12151614	clinical	cd_8_group_840	cd_4_group_3371	cd_2_group_3005
PDT000534688.1	PDS000083314.737	SAMN12167205	clinical	cd_8_group_840	cd_4_group_3371	cd_2_group_3005
PDT000537022.1	PDS000083314.737	SAMN12182462	clinical	cd_8_group_840	cd_4_group_3371	cd_2_group_3005
PDT000537462.1	PDS000083314.737	SAMN12200700	clinical	cd_8_group_840	cd_4_group_3371	cd_2_group_3005
PDT000537688.1	PDS000083314.737	SAMN12211005	clinical	cd_8_group_840	cd_4_group_3371	cd_2_group_3005
PDT000539174.1	PDS000083314.737	SAMN12221070	clinical	cd_8_group_840	cd_4_group_3371	cd_2_group_3005
PDT000539194.1	PDS000083314.737	SAMN12221099	clinical	cd_8_group_840	cd_4_group_3371	cd_2_group_3005
PDT000539215.1	PDS000083314.737	SAMN12221118	clinical	cd_8_group_840	cd_4_group_3371	cd_2_group_3005
PDT000540257.1	PDS000083314.737	SAMN12237503	clinical	cd_8_group_840	cd_4_group_3371	cd_2_group_3005
PDT000544673.1	PDS000083314.737	SAMN12285884	clinical	cd_8_group_840	cd_4_group_3371	cd_2_group_3005
PDT000544928.1	PDS000083314.737	SAMN12288863	clinical	cd_8_group_840	cd_4_group_3371	cd_2_group_3005
PDT000544949.1	PDS000083314.737	SAMN12288887	clinical	cd_8_group_840	cd_4_group_3371	cd_2_group_3005
PDT000545110.1	PDS000083314.737	SAMN12289476	clinical	cd_8_group_840	cd_4_group_3371	cd_2_group_3005
PDT000545972.1	PDS000083314.737	SAMN12321796	clinical	cd_8_group_840	cd_4_group_3371	cd_2_group_3005
PDT000546267.1	PDS000083314.737	SAMN12324645	clinical	cd_8_group_840	cd_4_group_3371	cd_2_group_3005
PDT000547176.1	PDS000083314.737	SAMN12337485	clinical	cd_8_group_840	cd_4_group_3371	cd_2_group_3005
PDT000549674.1	PDS000083314.737	SAMN12369927	clinical	cd_8_group_840	cd_4_group_3371	cd_2_group_3005
PDT000549675.1	PDS000083314.737	SAMN12369925	clinical	cd_8_group_840	cd_4_group_3371	cd_2_group_3005
PDT000549825.1	PDS000083314.737	SAMN12370804	clinical	cd_8_group_840	cd_4_group_3371	cd_2_group_3005
PDT000551797.1	PDS000083314.737	SAMN12415738	clinical	cd_8_group_840	cd_4_group_3371	cd_2_group_3005
PDT000551924.1	PDS000083314.737	SAMN12415833	clinical	cd_8_group_840	cd_4_group_3371	cd_2_group_3005
PDT000554057.1	PDS000083314.737	SAMN12435554	clinical	cd_8_group_840	cd_4_group_3371	cd_2_group_3005
PDT000554099.1	PDS000083314.737	SAMN12435928	clinical	cd_8_group_840	cd_4_group_3371	cd_2_group_3005
PDT000556063.1	PDS000083314.737	SAMN12503398	clinical	cd_8_group_840	cd_4_group_3371	cd_2_group_3005
PDT000556376.1	PDS000083314.737	SAMN12505181	clinical	cd_8_group_840	cd_4_group_3371	cd_2_group_3005
PDT000559103.1	PDS000083314.737	SAMN12542115	clinical	cd_8_group_840	cd_4_group_3371	cd_2_group_3005
PDT000559108.1	PDS000083314.737	SAMN12542107	clinical	cd_8_group_840	cd_4_group_3371	cd_2_group_3005
PDT000565099.1	PDS000083314.737	SAMN12585533	clinical	cd_8_group_840	cd_4_group_3371	cd_2_group_3005
PDT000569397.1	PDS000083314.737	SAMN12609700	clinical	cd_8_group_840	cd_4_group_3371	cd_2_group_3005
PDT000569966.1	PDS000083314.737	SAMN12611295	clinical	cd_8_group_840	cd_4_group_3371	cd_2_group_3005
PDT000575307.1	PDS000083314.737	SAMN12648405	clinical	cd_8_group_840	cd_4_group_3371	cd_2_group_3005
PDT000575346.1	PDS000083314.737	SAMN12648886	clinical	cd_8_group_840	cd_4_group_3371	cd_2_group_3005
PDT000584461.1	PDS000083314.737	SAMN12726920	clinical	cd_8_group_840	cd_4_group_3371	cd_2_group_3005
PDT000598349.1	PDS000083314.737	SAMN12881473	clinical	cd_8_group_840	cd_4_group_3371	cd_2_group_3005
PDT000620166.1	PDS000083314.737	SAMN13153799	clinical	cd_8_group_840	cd_4_group_3371	cd_2_group_3005
PDT000620885.1	PDS000083314.737	SAMN13167850	clinical	cd_8_group_840	cd_4_group_3371	cd_2_group_3005
PDT000635963.1	PDS000083314.737	SAMN13384385	clinical	cd_8_group_840	cd_4_group_3371	cd_2_group_3005
PDT000641723.1	PDS000083314.737	SAMN13513916	clinical	cd_8_group_840	cd_4_group_3371	cd_2_group_3005
PDT000643203.1	PDS000083314.737	SAMN13535802	clinical	cd_8_group_840	cd_4_group_3371	cd_2_group_3005
PDT000643244.1	PDS000083314.737	SAMN13535876	clinical	cd_8_group_840	cd_4_group_3371	cd_2_group_3005
PDT000646677.1	PDS000083314.737	SAMN13613311	clinical	cd_8_group_840	cd_4_group_3371	cd_2_group_3005
PDT000647050.1	PDS000083314.737	SAMN13615764	clinical	cd_8_group_840	cd_4_group_3371	cd_2_group_3005
PDT000647827.1	PDS000083314.737	SAMN13624624	clinical	cd_8_group_840	cd_4_group_3371	cd_2_group_3005
PDT000651867.1	PDS000083314.737	SAMN13703153	clinical	cd_8_group_840	cd_4_group_3371	cd_2_group_3005
PDT000653243.1	PDS000083314.737	SAMN13709158	clinical	cd_8_group_840	cd_4_group_3371	cd_2_group_3005
PDT000654163.1	PDS000083314.737	SAMN13718011	clinical	cd_8_group_840	cd_4_group_3371	cd_2_group_3005
PDT000656235.1	PDS000083314.737	SAMN13762580	clinical	cd_8_group_840	cd_4_group_3371	cd_2_group_3005
PDT000660622.1	PDS000083314.737	SAMN13838952	clinical	cd_8_group_840	cd_4_group_3371	cd_2_group_3005
PDT000671424.1	PDS000083314.737	SAMN13929953	clinical	cd_8_group_840	cd_4_group_3371	cd_2_group_3005
PDT000672779.1	PDS000083314.737	SAMN13946283	clinical	cd_8_group_840	cd_4_group_3371	cd_2_group_3005
PDT000673024.1	PDS000083314.737	SAMN13952095	clinical	cd_8_group_840	cd_4_group_3371	cd_2_group_3005
PDT000687667.1	PDS000083314.737	SAMN14130056	clinical	cd_8_group_840	cd_4_group_3371	cd_2_group_3005
PDT000707990.1	PDS000083314.737	SAMN14343133	clinical	cd_8_group_840	cd_4_group_3371	cd_2_group_3005
PDT000816192.1	PDS000083314.737	SAMN15856615	clinical	cd_8_group_840	cd_4_group_3371	cd_2_group_3005
PDT000880618.1	PDS000083314.737	SAMN16427542	clinical	cd_8_group_840	cd_4_group_3371	cd_2_group_3005
PDT000888492.1	PDS000083314.737	SAMN16674921	clinical	cd_8_group_840	cd_4_group_3371	cd_2_group_3005
PDT000898034.1	PDS000083314.737	SAMN16674983	clinical	cd_8_group_840	cd_4_group_3371	cd_2_group_3005
PDT000912404.1	PDS000083314.737	SAMN16970666	clinical	cd_8_group_840	cd_4_group_3371	cd_2_group_3005
PDT000918973.1	PDS000083314.737	SAMN16970736	clinical	cd_8_group_840	cd_4_group_3371	cd_2_group_3005
PDT000918992.1	PDS000083314.737	SAMN16970753	clinical	cd_8_group_840	cd_4_group_3371	cd_2_group_3005
PDT000919011.1	PDS000083314.737	SAMN16970726	clinical	cd_8_group_840	cd_4_group_3371	cd_2_group_3005
PDT000919743.1	PDS000083314.737	SAMN17129568	clinical	cd_8_group_840	cd_4_group_3371	cd_2_group_3005
PDT000919966.1	PDS000083314.737	SAMN17129768	clinical	cd_8_group_840	cd_4_group_3371	cd_2_group_3005
PDT000921342.1	PDS000083314.737	SAMN17138003	clinical	cd_8_group_840	cd_4_group_3371	cd_2_group_3005
PDT000921541.1	PDS000083314.737	SAMN17138920	clinical	cd_8_group_840	cd_4_group_3371	cd_2_group_3005
PDT000921584.1	PDS000083314.737	SAMN17139946	clinical	cd_8_group_840	cd_4_group_3371	cd_2_group_3005
PDT000921642.1	PDS000083314.737	SAMN17139907	clinical	cd_8_group_840	cd_4_group_3371	cd_2_group_3005
PDT000921648.1	PDS000083314.737	SAMN17138981	clinical	cd_8_group_840	cd_4_group_3371	cd_2_group_3005
PDT000957302.1	PDS000083314.737	SAMN17910381	clinical	cd_8_group_840	cd_4_group_3371	cd_2_group_3005
PDT000970383.1	PDS000083314.737	SAMN17937238	clinical	cd_8_group_840	cd_4_group_3371	cd_2_group_3005
PDT000970809.1	PDS000083314.737	SAMN17949829	clinical	cd_8_group_840	cd_4_group_3371	cd_2_group_3005
PDT000973075.1	PDS000083314.737	SAMN18047767	clinical	cd_8_group_840	cd_4_group_3371	cd_2_group_3005
PDT000973078.1	PDS000083314.737	SAMN18047765	clinical	cd_8_group_840	cd_4_group_3371	cd_2_group_3005
PDT000973085.1	PDS000083314.737	SAMN18047761	clinical	cd_8_group_840	cd_4_group_3371	cd_2_group_3005
PDT000973093.1	PDS000083314.737	SAMN18047760	clinical	cd_8_group_840	cd_4_group_3371	cd_2_group_3005
PDT000973101.1	PDS000083314.737	SAMN18047766	clinical	cd_8_group_840	cd_4_group_3371	cd_2_group_3005
PDT000973346.1	PDS000083314.737	SAMN18047808	clinical	cd_8_group_840	cd_4_group_3371	cd_2_group_3005
PDT000973366.1	PDS000083314.737	SAMN18047807	clinical	cd_8_group_840	cd_4_group_3371	cd_2_group_3005
PDT000973367.1	PDS000083314.737	SAMN18047798	clinical	cd_8_group_840	cd_4_group_3371	cd_2_group_3005
PDT000973411.1	PDS000083314.737	SAMN18047833	clinical	cd_8_group_840	cd_4_group_3371	cd_2_group_3005
PDT000973412.1	PDS000083314.737	SAMN18047836	clinical	cd_8_group_840	cd_4_group_3371	cd_2_group_3005
PDT000973413.1	PDS000083314.737	SAMN18047830	clinical	cd_8_group_840	cd_4_group_3371	cd_2_group_3005
PDT000973571.1	PDS000083314.737	SAMN18051609	clinical	cd_8_group_840	cd_4_group_3371	cd_2_group_3005
PDT000973577.1	PDS000083314.737	SAMN18051613	clinical	cd_8_group_840	cd_4_group_3371	cd_2_group_3005
PDT000973639.1	PDS000083314.737	SAMN18051640	clinical	cd_8_group_840	cd_4_group_3371	cd_2_group_3005
PDT000973643.1	PDS000083314.737	SAMN18051648	clinical	cd_8_group_840	cd_4_group_3371	cd_2_group_3005
PDT000973655.1	PDS000083314.737	SAMN18051643	clinical	cd_8_group_840	cd_4_group_3371	cd_2_group_3005
PDT000973699.1	PDS000083314.737	SAMN18051687	clinical	cd_8_group_840	cd_4_group_3371	cd_2_group_3005
PDT000973823.1	PDS000083314.737	SAMN18051702	clinical	cd_8_group_840	cd_4_group_3371	cd_2_group_3005
PDT000973836.1	PDS000083314.737	SAMN18051698	clinical	cd_8_group_840	cd_4_group_3371	cd_2_group_3005
PDT000975703.1	PDS000083314.737	SAMN18059705	clinical	cd_8_group_840	cd_4_group_3371	cd_2_group_3005
PDT000975717.1	PDS000083314.737	SAMN18059695	clinical	cd_8_group_840	cd_4_group_3371	cd_2_group_3005
PDT000975788.1	PDS000083314.737	SAMN18059726	clinical	cd_8_group_840	cd_4_group_3371	cd_2_group_3005
PDT000975807.1	PDS000083314.737	SAMN18059718	clinical	cd_8_group_840	cd_4_group_3371	cd_2_group_3005
PDT000978108.1	PDS000083314.737	SAMN18074216	clinical	cd_8_group_840	cd_4_group_3371	cd_2_group_3005
PDT000979353.1	PDS000083314.737	SAMN18148212	clinical	cd_8_group_840	cd_4_group_3371	cd_2_group_3005
PDT000984054.1	PDS000083314.737	SAMN18148254	clinical	cd_8_group_840	cd_4_group_3371	cd_2_group_3005
PDT000984504.1	PDS000083314.737	SAMN18148499	clinical	cd_8_group_840	cd_4_group_3371	cd_2_group_3005
PDT000985906.1	PDS000083314.737	SAMN18148755	clinical	cd_8_group_840	cd_4_group_3371	cd_2_group_3005
PDT000985959.1	PDS000083314.737	SAMN18289523	clinical	cd_8_group_840	cd_4_group_3371	cd_2_group_3005
PDT000986361.1	PDS000083314.737	SAMN18289598	clinical	cd_8_group_840	cd_4_group_3371	cd_2_group_3005
PDT000986596.1	PDS000083314.737	SAMN18289842	clinical	cd_8_group_840	cd_4_group_3371	cd_2_group_3005
PDT000987131.1	PDS000083314.737	SAMN18289940	clinical	cd_8_group_840	cd_4_group_3371	cd_2_group_3005
PDT000987135.1	PDS000083314.737	SAMN18289941	clinical	cd_8_group_840	cd_4_group_3371	cd_2_group_3005
PDT000989107.1	PDS000083314.737	SAMN18314393	clinical	cd_8_group_840	cd_4_group_3371	cd_2_group_3005
PDT000989811.1	PDS000083314.737	SAMN18314700	clinical	cd_8_group_840	cd_4_group_3371	cd_2_group_3005
PDT000991528.1	PDS000083314.737	SAMN18314725	clinical	cd_8_group_840	cd_4_group_3371	cd_2_group_3005
PDT000992790.1	PDS000083314.737	SAMN18314798	clinical	cd_8_group_840	cd_4_group_3371	cd_2_group_3005
PDT000992822.1	PDS000083314.737	SAMN18350879	clinical	cd_8_group_840	cd_4_group_3371	cd_2_group_3005
PDT000992823.1	PDS000083314.737	SAMN18350887	clinical	cd_8_group_840	cd_4_group_3371	cd_2_group_3005
PDT000992845.1	PDS000083314.737	SAMN18350898	clinical	cd_8_group_840	cd_4_group_3371	cd_2_group_3005
PDT000993774.1	PDS000083314.737	SAMN18350904	clinical	cd_8_group_840	cd_4_group_3371	cd_2_group_3005
PDT000993781.1	PDS000083314.737	SAMN18350929	clinical	cd_8_group_840	cd_4_group_3371	cd_2_group_3005
PDT001000939.1	PDS000083314.737	SAMN18350944	clinical	cd_8_group_840	cd_4_group_3371	cd_2_group_3005
PDT001001205.1	PDS000083314.737	SAMN18350975	clinical	cd_8_group_840	cd_4_group_3371	cd_2_group_3005
PDT001001383.1	PDS000083314.737	SAMN18350990	clinical	cd_8_group_840	cd_4_group_3371	cd_2_group_3005
PDT001001391.1	PDS000083314.737	SAMN18351012	clinical	cd_8_group_840	cd_4_group_3371	cd_2_group_3005
PDT001001413.1	PDS000083314.737	SAMN18365459	clinical	cd_8_group_840	cd_4_group_3371	cd_2_group_3005
PDT001001462.1	PDS000083314.737	SAMN18365487	clinical	cd_8_group_840	cd_4_group_3371	cd_2_group_3005
PDT001002573.1	PDS000083314.737	SAMN18365511	clinical	cd_8_group_840	cd_4_group_3371	cd_2_group_3005
PDT001002696.1	PDS000083314.737	SAMN18365565	clinical	cd_8_group_840	cd_4_group_3371	cd_2_group_3005
PDT001002717.1	PDS000083314.737	SAMN18365552	clinical	cd_8_group_840	cd_4_group_3371	cd_2_group_3005
PDT001004680.1	PDS000083314.737	SAMN18715447	clinical	cd_8_group_840	cd_4_group_3371	cd_2_group_3005
PDT001004681.1	PDS000083314.737	SAMN18715442	clinical	cd_8_group_840	cd_4_group_3371	cd_2_group_3005
PDT001006377.1	PDS000083314.737	SAMN18742829	clinical	cd_8_group_840	cd_4_group_3371	cd_2_group_3005
PDT001006485.1	PDS000083314.737	SAMN18742834	clinical	cd_8_group_840	cd_4_group_3371	cd_2_group_3005
PDT001007236.1	PDS000083314.737	SAMN18736613	clinical	cd_8_group_840	cd_4_group_3371	cd_2_group_3005
PDT001007238.1	PDS000083314.737	SAMN18736618	clinical	cd_8_group_840	cd_4_group_3371	cd_2_group_3005
PDT001007282.1	PDS000083314.737	SAMN18761562	clinical	cd_8_group_840	cd_4_group_3371	cd_2_group_3005
PDT001007522.1	PDS000083314.737	SAMN18743013	clinical	cd_8_group_840	cd_4_group_3371	cd_2_group_3005
PDT001009688.1	PDS000083314.737	SAMN18743093	clinical	cd_8_group_840	cd_4_group_3371	cd_2_group_3005
PDT001009748.1	PDS000083314.737	SAMN18743133	clinical	cd_8_group_840	cd_4_group_3371	cd_2_group_3005
PDT001009804.1	PDS000083314.737	SAMN18810827	clinical	cd_8_group_840	cd_4_group_3371	cd_2_group_3005
PDT001015376.1	PDS000083314.737	SAMN18743247	clinical	cd_8_group_840	cd_4_group_3371	cd_2_group_3005
PDT001022077.1	PDS000083314.737	SAMN19006499	clinical	cd_8_group_840	cd_4_group_3371	cd_2_group_3005
PDT001041779.1	PDS000083314.737	SAMN19241342	clinical	cd_8_group_840	cd_4_group_3371	cd_2_group_3005
PDT001075897.1	PDS000083314.737	SAMN17949830	clinical	cd_8_group_840	cd_4_group_3371	cd_2_group_3005
PDT001075911.1	PDS000083314.737	SAMN18051637	clinical	cd_8_group_840	cd_4_group_3371	cd_2_group_3005
PDT001082056.1	PDS000083314.737	SAMN18673185	clinical	cd_8_group_840	cd_4_group_3371	cd_2_group_3005
PDT001104666.1	PDS000083314.737	SAMN20606943	environmental/other	cd_8_group_840	cd_4_group_3371	cd_2_group_3005
PDT001253645.1	PDS000083314.737	SAMN11178030	clinical	cd_8_group_840	cd_4_group_3371	cd_2_group_3005
PDT001254124.1	PDS000083314.737	SAMN06183523	clinical	cd_8_group_840	cd_4_group_3371	cd_2_group_3005
PDT001254128.1	PDS000083314.737	SAMN08773116	clinical	cd_8_group_840	cd_4_group_3371	cd_2_group_3005
PDT001279682.1	PDS000083314.737	SAMN26795843	clinical	cd_8_group_840	cd_4_group_3371	cd_2_group_3005
PDT001279697.1	PDS000083314.737	SAMN26795844	clinical	cd_8_group_840	cd_4_group_3371	cd_2_group_3005
PDT001310262.1	PDS000083314.737	SAMN28488479	clinical	cd_8_group_840	cd_4_group_3371	cd_2_group_3005
PDT001312133.1	PDS000083314.737	SAMEA8272390	NULL	cd_8_group_840	cd_4_group_3371	cd_2_group_3005
PDT001327393.1	PDS000083314.737	SAMN29009646	clinical	cd_8_group_840	cd_4_group_3371	cd_2_group_3005
PDT001339788.1	PDS000083314.737	SAMN29265512	clinical	cd_8_group_840	cd_4_group_3371	cd_2_group_3005
PDT000987286.1	PDS000083314.737	SAMN18314273	clinical	cd_8_group_840	cd_4_group_3371	cd_2_group_36649
PDT000988927.1	PDS000083314.737	SAMN18314324	clinical	cd_8_group_840	cd_4_group_3371	cd_2_group_36649
PDT000067214.2	PDS000083314.737	SAMN03768413	clinical	cd_8_group_840	cd_4_group_3371	cd_2_group_3968
PDT000082316.2	PDS000083314.737	SAMN03793012	clinical	cd_8_group_840	cd_4_group_3371	cd_2_group_3968
PDT000067273.3	PDS000083314.737	SAMN03775361	clinical	cd_8_group_840	cd_4_group_3371	cd_2_group_3973
PDT000126325.2	PDS000083314.737	SAMN04609907	clinical	cd_8_group_840	cd_4_group_3371	cd_2_group_3973
PDT000179749.2	PDS000083314.737	SAMN06247493	clinical	cd_8_group_840	cd_4_group_3371	cd_2_group_3973
PDT000643296.1	PDS000083314.737	SAMN13535949	clinical	cd_8_group_840	cd_4_group_3371	cd_2_group_3973
PDT000067751.2	PDS000083314.737	SAMN03776626	clinical	cd_8_group_840	cd_4_group_3371	cd_2_group_3992
PDT000120701.2	PDS000083314.737	SAMN04576564	clinical	cd_8_group_840	cd_4_group_3371	cd_2_group_3992
PDT000179798.2	PDS000083314.737	SAMN06247541	clinical	cd_8_group_840	cd_4_group_3371	cd_2_group_3992
PDT000237463.2	PDS000083314.737	SAMN07560968	clinical	cd_8_group_840	cd_4_group_3371	cd_2_group_3992
PDT000341321.1	PDS000083314.737	SAMN09566750	clinical	cd_8_group_840	cd_4_group_3371	cd_2_group_3992
PDT001229835.1	PDS000083314.737	SAMN25228474	clinical	cd_8_group_840	cd_4_group_3371	cd_2_group_43262
PDT001280096.1	PDS000083314.737	SAMN27378596	clinical	cd_8_group_840	cd_4_group_3371	cd_2_group_43262
PDT001280145.1	PDS000083314.737	SAMN27385703	clinical	cd_8_group_840	cd_4_group_3371	cd_2_group_43262
PDT001280353.1	PDS000083314.737	SAMN27401448	clinical	cd_8_group_840	cd_4_group_3371	cd_2_group_43262
PDT001283486.1	PDS000083314.737	SAMN27521606	clinical	cd_8_group_840	cd_4_group_3371	cd_2_group_43262
PDT001290454.1	PDS000083314.737	SAMN27623789	clinical	cd_8_group_840	cd_4_group_3371	cd_2_group_43262
PDT001321192.1	PDS000083314.737	SAMN28815446	clinical	cd_8_group_840	cd_4_group_3371	cd_2_group_43262
PDT001322473.1	PDS000083314.737	SAMN28858624	clinical	cd_8_group_840	cd_4_group_3371	cd_2_group_43262
PDT001322884.1	PDS000083314.737	SAMN28874022	clinical	cd_8_group_840	cd_4_group_3371	cd_2_group_43262
PDT001328511.1	PDS000083314.737	SAMN29044278	clinical	cd_8_group_840	cd_4_group_3371	cd_2_group_43262
PDT001348921.2	PDS000083314.737	SAMN29403060	clinical	cd_8_group_840	cd_4_group_3371	cd_2_group_43262
PDT002184733.1	PDS000083314.737	SAMN41638395	clinical	cd_8_group_840	cd_4_group_3371	cd_2_group_43262
PDT000092906.2	PDS000083314.737	SAMN04221426	clinical	cd_8_group_840	cd_4_group_3371	cd_2_group_4570
PDT000092909.2	PDS000083314.737	SAMN04221429	clinical	cd_8_group_840	cd_4_group_3371	cd_2_group_4570
PDT000096233.2	PDS000083314.737	SAMN04117139	clinical	cd_8_group_840	cd_4_group_3371	cd_2_group_4570
PDT000120281.2	PDS000083314.737	SAMN04574763	clinical	cd_8_group_840	cd_4_group_3371	cd_2_group_4570
PDT000182649.2	PDS000083314.737	SAMN06278640	clinical	cd_8_group_840	cd_4_group_3371	cd_2_group_4570
PDT000183982.2	PDS000083314.737	SAMN06286148	clinical	cd_8_group_840	cd_4_group_3371	cd_2_group_4570
PDT000219546.2	PDS000083314.737	SAMN07213174	clinical	cd_8_group_840	cd_4_group_3371	cd_2_group_4570
PDT000275429.2	PDS000083314.737	SAMN08289113	clinical	cd_8_group_840	cd_4_group_3371	cd_2_group_4570
PDT000280562.2	PDS000083314.737	SAMN08383710	clinical	cd_8_group_840	cd_4_group_3371	cd_2_group_4570
PDT000281648.2	PDS000083314.737	SAMN08389576	clinical	cd_8_group_840	cd_4_group_3371	cd_2_group_4570
PDT000282729.2	PDS000083314.737	SAMN08437258	clinical	cd_8_group_840	cd_4_group_3371	cd_2_group_4570
PDT000328404.1	PDS000083314.737	SAMN09396961	clinical	cd_8_group_840	cd_4_group_3371	cd_2_group_4570
PDT000337964.1	PDS000083314.737	SAMN09504195	clinical	cd_8_group_840	cd_4_group_3371	cd_2_group_4570
PDT000359052.1	PDS000083314.737	SAMN09724284	clinical	cd_8_group_840	cd_4_group_3371	cd_2_group_4570
PDT000476329.1	PDS000083314.737	SAMN11096812	clinical	cd_8_group_840	cd_4_group_3371	cd_2_group_4570
PDT000656156.1	PDS000083314.737	SAMN13761150	clinical	cd_8_group_840	cd_4_group_3371	cd_2_group_4570
PDT000129723.2	PDS000083314.737	SAMN04961839	clinical	cd_8_group_840	cd_4_group_3371	cd_2_group_5929
PDT000139059.2	PDS000083314.737	SAMN05360260	clinical	cd_8_group_840	cd_4_group_3371	cd_2_group_5929
PDT000179460.2	PDS000083314.737	SAMN06247219	clinical	cd_8_group_840	cd_4_group_3371	cd_2_group_5929
PDT000179733.2	PDS000083314.737	SAMN06247477	clinical	cd_8_group_840	cd_4_group_3371	cd_2_group_5929
PDT000163149.3	PDS000083314.737	SAMN06045802	clinical	cd_8_group_840	cd_4_group_3371	cd_2_group_7134
PDT000197941.2	PDS000083314.737	SAMN06645007	clinical	cd_8_group_840	cd_4_group_3371	cd_2_group_7134
PDT000203268.2	PDS000083314.737	SAMN06758466	clinical	cd_8_group_840	cd_4_group_3371	cd_2_group_7134
PDT000206700.2	PDS000083314.737	SAMN06842704	clinical	cd_8_group_840	cd_4_group_3371	cd_2_group_7134
PDT000643204.1	PDS000083314.737	SAMN13535798	clinical	cd_8_group_840	cd_4_group_3371	cd_2_group_7134
PDT000209707.2	PDS000083314.737	SAMN06925973	clinical	cd_8_group_840	cd_4_group_3371	cd_2_group_9373
PDT000330057.1	PDS000083314.737	SAMN09429249	clinical	cd_8_group_840	cd_4_group_3371	cd_2_group_9373
PDT000917775.1	PDS000083314.737	SAMN17083982	clinical	cd_8_group_840	cd_4_group_37454	cd_2_group_35125
PDT000923779.1	PDS000083314.737	SAMN17153927	clinical	cd_8_group_840	cd_4_group_37454	cd_2_group_35125
PDT000973067.1	PDS000083314.737	SAMN18047743	clinical	cd_8_group_840	cd_4_group_38675	cd_2_group_36306
PDT001271352.1	PDS000083314.737	SAMN26791307	clinical	cd_8_group_840	cd_4_group_38675	cd_2_group_36306
PDT000065825.2	PDS000083314.737	SAMN03754525	clinical	cd_8_group_840	cd_4_group_3922	-
PDT000057407.2	PDS000083314.737	SAMN03477921	clinical	cd_8_group_840	cd_4_group_3922	cd_2_group_3491
PDT000064691.2	PDS000083314.737	SAMN03603760	clinical	cd_8_group_840	cd_4_group_3922	cd_2_group_3491
PDT000082190.2	PDS000083314.737	SAMN03857019	clinical	cd_8_group_840	cd_4_group_3922	cd_2_group_3491
PDT001017847.1	PDS000083314.737	SAMN18980386	clinical	cd_8_group_840	cd_4_group_39718	-
PDT001157192.5	PDS000083314.737	SAMN22405105	clinical	cd_8_group_840	cd_4_group_39718	-
PDT001040469.1	PDS000083314.737	SAMN19235004	clinical	cd_8_group_840	cd_4_group_40089	cd_2_group_37764
PDT001308951.1	PDS000083314.737	SAMN28449600	clinical	cd_8_group_840	cd_4_group_40089	cd_2_group_37764
PDT001311182.1	PDS000083314.737	SAMN28546963	clinical	cd_8_group_840	cd_4_group_40089	cd_2_group_37764
PDT001323264.1	PDS000083314.737	SAMN28885130	clinical	cd_8_group_840	cd_4_group_40089	cd_2_group_37764
PDT001776572.1	PDS000083314.737	SAMN35713487	clinical	cd_8_group_840	cd_4_group_40089	cd_2_group_37764
PDT001352100.1	PDS000083314.737	SAMN29486419	clinical	cd_8_group_840	cd_4_group_40089	cd_2_group_46217
PDT001352712.1	PDS000083314.737	SAMN29506799	clinical	cd_8_group_840	cd_4_group_40089	cd_2_group_46217
PDT001355179.1	PDS000083314.737	SAMN29594759	clinical	cd_8_group_840	cd_4_group_40089	cd_2_group_46217
PDT001357116.1	PDS000083314.737	SAMN29635147	clinical	cd_8_group_840	cd_4_group_40089	cd_2_group_46217
PDT001382471.1	PDS000083314.737	SAMN30220143	clinical	cd_8_group_840	cd_4_group_40089	cd_2_group_46217
PDT001427817.1	PDS000083314.737	SAMN30952474	clinical	cd_8_group_840	cd_4_group_40089	cd_2_group_46217
PDT001066551.1	PDS000083314.737	SAMN19656288	clinical	cd_8_group_840	cd_4_group_40449	-
PDT001082785.1	PDS000083314.737	SAMN20079135	clinical	cd_8_group_840	cd_4_group_40449	-
PDT001183502.1	PDS000083314.737	SAMN23408128	clinical	cd_8_group_840	cd_4_group_40449	-
PDT001300029.1	PDS000083314.737	SAMN28103241	clinical	cd_8_group_840	cd_4_group_40500	-
PDT001485131.1	PDS000083314.737	SAMN31714669	clinical	cd_8_group_840	cd_4_group_40500	-
PDT001069715.1	PDS000083314.737	SAMN19695739	clinical	cd_8_group_840	cd_4_group_40500	cd_2_group_38177
PDT001082911.1	PDS000083314.737	SAMN20080989	clinical	cd_8_group_840	cd_4_group_40500	cd_2_group_38177
PDT001306582.1	PDS000083314.737	SAMN28204058	clinical	cd_8_group_840	cd_4_group_41199	-
PDT001090951.1	PDS000083314.737	SAMN20286232	clinical	cd_8_group_840	cd_4_group_41199	cd_2_group_38835
PDT001092698.1	PDS000083314.737	SAMN20307211	clinical	cd_8_group_840	cd_4_group_41199	cd_2_group_38835
PDT001101798.1	PDS000083314.737	SAMN20521903	clinical	cd_8_group_840	cd_4_group_41199	cd_2_group_38835
PDT001106575.1	PDS000083314.737	SAMN20693001	clinical	cd_8_group_840	cd_4_group_41199	cd_2_group_38835
PDT001106707.1	PDS000083314.737	SAMN20695217	clinical	cd_8_group_840	cd_4_group_41199	cd_2_group_38835
PDT001186868.1	PDS000083314.737	SAMN23491002	clinical	cd_8_group_840	cd_4_group_41199	cd_2_group_38835
PDT001326099.1	PDS000083314.737	SAMN28935183	clinical	cd_8_group_840	cd_4_group_41199	cd_2_group_38835
PDT001095573.1	PDS000083314.737	SAMN20363657	clinical	cd_8_group_840	cd_4_group_41314	cd_2_group_38966
PDT001131892.1	PDS000083314.737	SAMN21481138	clinical	cd_8_group_840	cd_4_group_41314	cd_2_group_38966
PDT001204698.1	PDS000083314.737	SAMN24142292	clinical	cd_8_group_840	cd_4_group_41314	cd_2_group_38966
PDT001214275.1	PDS000083314.737	SAMN24520767	clinical	cd_8_group_840	cd_4_group_41314	cd_2_group_38966
PDT001101354.1	PDS000083314.737	SAMN20490301	clinical	cd_8_group_840	cd_4_group_41559	-
PDT001140379.1	PDS000083314.737	SAMN21850562	clinical	cd_8_group_840	cd_4_group_41559	-
PDT001101820.1	PDS000083314.737	SAMN20521768	clinical	cd_8_group_840	cd_4_group_41578	-
PDT001275358.1	PDS000083314.737	SAMN26926508	clinical	cd_8_group_840	cd_4_group_41578	-
PDT001114771.1	PDS000083314.737	SAMN20929974	clinical	cd_8_group_840	cd_4_group_42071	cd_2_group_39712
PDT001114772.1	PDS000083314.737	SAMN20929977	clinical	cd_8_group_840	cd_4_group_42071	cd_2_group_39712
PDT001485635.1	PDS000083314.737	SAMN31727211	clinical	cd_8_group_840	cd_4_group_42071	cd_2_group_39712
PDT001121008.1	PDS000083314.737	SAMN21169085	clinical	cd_8_group_840	cd_4_group_42118	-
PDT001159539.1	PDS000083314.737	SAMN22503352	clinical	cd_8_group_840	cd_4_group_42118	-
PDT001115982.1	PDS000083314.737	SAMN20958723	clinical	cd_8_group_840	cd_4_group_42118	cd_2_group_39756
PDT001128969.1	PDS000083314.737	SAMN21398434	clinical	cd_8_group_840	cd_4_group_42118	cd_2_group_39756
PDT001118178.1	PDS000083314.737	SAMN21024673	clinical	cd_8_group_840	cd_4_group_42192	-
PDT001205446.1	PDS000083314.737	SAMN24171711	clinical	cd_8_group_840	cd_4_group_42192	-
PDT001216626.1	PDS000083314.737	SAMN24657327	clinical	cd_8_group_840	cd_4_group_42192	-
PDT001274547.1	PDS000083314.737	SAMN26874076	clinical	cd_8_group_840	cd_4_group_42192	-
PDT002392291.1	PDS000083314.737	SAMN43909968	clinical	cd_8_group_840	cd_4_group_42192	-
PDT001335624.1	PDS000083314.737	SAMN29207582	clinical	cd_8_group_840	cd_4_group_42192	cd_2_group_45833
PDT001658758.1	PDS000083314.737	SAMN33712757	clinical	cd_8_group_840	cd_4_group_42192	cd_2_group_45833
PDT001772570.1	PDS000083314.737	SAMN35674574	clinical	cd_8_group_840	cd_4_group_42192	cd_2_group_45833
PDT002834252.1	PDS000083314.737	SAMN49948836	clinical	cd_8_group_840	cd_4_group_42192	cd_2_group_45833
PDT001119461.1	PDS000083314.737	SAMN21040778	clinical	cd_8_group_840	cd_4_group_42240	cd_2_group_39875
PDT001166741.1	PDS000083314.737	SAMN22822154	clinical	cd_8_group_840	cd_4_group_42240	cd_2_group_39875
PDT001290111.1	PDS000083314.737	SAMN27622265	clinical	cd_8_group_840	cd_4_group_42240	cd_2_group_39875
PDT001300049.1	PDS000083314.737	SAMN28103274	clinical	cd_8_group_840	cd_4_group_42240	cd_2_group_39875
PDT001321719.1	PDS000083314.737	SAMN28817093	clinical	cd_8_group_840	cd_4_group_42240	cd_2_group_39875
PDT001129605.1	PDS000083314.737	SAMN21415686	clinical	cd_8_group_840	cd_4_group_42703	cd_2_group_40338
PDT001145771.1	PDS000083314.737	SAMN22067324	clinical	cd_8_group_840	cd_4_group_42703	cd_2_group_40338
PDT001217361.1	PDS000083314.737	SAMN24672012	clinical	cd_8_group_840	cd_4_group_42703	cd_2_group_40338
PDT001195530.1	PDS000083314.737	SAMN23582756	clinical	cd_8_group_840	cd_4_group_42703	cd_2_group_42560
PDT001238308.1	PDS000083314.737	SAMN25652360	clinical	cd_8_group_840	cd_4_group_42703	cd_2_group_42560
PDT001241849.1	PDS000083314.737	SAMN25695594	clinical	cd_8_group_840	cd_4_group_42703	cd_2_group_42560
PDT001264028.1	PDS000083314.737	SAMN26561891	clinical	cd_8_group_840	cd_4_group_42703	cd_2_group_42560
PDT001172347.1	PDS000083314.737	SAMN23009432	clinical	cd_8_group_840	cd_4_group_44349	cd_2_group_41898
PDT001184943.1	PDS000083314.737	SAMN23442715	clinical	cd_8_group_840	cd_4_group_44349	cd_2_group_41898
PDT001377417.1	PDS000083314.737	SAMN30098689	clinical	cd_8_group_840	cd_4_group_44716	-
PDT001382448.1	PDS000083314.737	SAMN30220121	clinical	cd_8_group_840	cd_4_group_44716	-
PDT002712351.1	PDS000083314.737	SAMN47891848	clinical	cd_8_group_840	cd_4_group_44716	-
PDT001184599.1	PDS000083314.737	SAMN23425978	clinical	cd_8_group_840	cd_4_group_44716	cd_2_group_42253
PDT001199377.1	PDS000083314.737	SAMN23788271	clinical	cd_8_group_840	cd_4_group_44716	cd_2_group_42253
PDT001212371.1	PDS000083314.737	SAMN24439580	clinical	cd_8_group_840	cd_4_group_44716	cd_2_group_42253
PDT001220858.1	PDS000083314.737	SAMN24838671	clinical	cd_8_group_840	cd_4_group_44716	cd_2_group_42253
PDT001225758.1	PDS000083314.737	SAMN25068397	clinical	cd_8_group_840	cd_4_group_44716	cd_2_group_42253
PDT001308955.1	PDS000083314.737	SAMN28449617	clinical	cd_8_group_840	cd_4_group_44716	cd_2_group_42253
PDT001312450.1	PDS000083314.737	SAMN28568477	clinical	cd_8_group_840	cd_4_group_44716	cd_2_group_42253
PDT001322862.1	PDS000083314.737	SAMN28873803	clinical	cd_8_group_840	cd_4_group_44716	cd_2_group_42253
PDT001326485.1	PDS000083314.737	SAMN28946096	clinical	cd_8_group_840	cd_4_group_44716	cd_2_group_42253
PDT001347809.1	PDS000083314.737	SAMN29376340	clinical	cd_8_group_840	cd_4_group_44716	cd_2_group_42253
PDT001347909.1	PDS000083314.737	SAMN29376335	clinical	cd_8_group_840	cd_4_group_44716	cd_2_group_42253
PDT001356689.1	PDS000083314.737	SAMN29631878	clinical	cd_8_group_840	cd_4_group_44716	cd_2_group_42253
PDT001363561.1	PDS000083314.737	SAMN29795333	clinical	cd_8_group_840	cd_4_group_44716	cd_2_group_42253
PDT001364330.1	PDS000083314.737	SAMN29826408	clinical	cd_8_group_840	cd_4_group_44716	cd_2_group_42253
PDT001373501.1	PDS000083314.737	SAMN30029253	clinical	cd_8_group_840	cd_4_group_44716	cd_2_group_42253
PDT001373986.1	PDS000083314.737	SAMN30048605	clinical	cd_8_group_840	cd_4_group_44716	cd_2_group_42253
PDT001382101.1	PDS000083314.737	SAMN30213189	clinical	cd_8_group_840	cd_4_group_44716	cd_2_group_42253
PDT001390809.1	PDS000083314.737	SAMN30347216	clinical	cd_8_group_840	cd_4_group_44716	cd_2_group_42253
PDT001399571.1	PDS000083314.737	SAMN30465633	clinical	cd_8_group_840	cd_4_group_44716	cd_2_group_42253
PDT001420169.1	PDS000083314.737	SAMN30898092	clinical	cd_8_group_840	cd_4_group_44716	cd_2_group_42253
PDT001509490.1	PDS000083314.737	SAMN31994806	clinical	cd_8_group_840	cd_4_group_44716	cd_2_group_42253
PDT001581053.1	PDS000083314.737	SAMN32781384	clinical	cd_8_group_840	cd_4_group_44716	cd_2_group_42253
PDT001614308.1	PDS000083314.737	SAMN33272550	clinical	cd_8_group_840	cd_4_group_44716	cd_2_group_42253
PDT001649724.1	PDS000083314.737	SAMN33554172	clinical	cd_8_group_840	cd_4_group_44716	cd_2_group_42253
PDT001785955.1	PDS000083314.737	SAMN35802970	clinical	cd_8_group_840	cd_4_group_44716	cd_2_group_42253
PDT001786464.1	PDS000083314.737	SAMN35819035	clinical	cd_8_group_840	cd_4_group_44716	cd_2_group_42253
PDT001809776.1	PDS000083314.737	SAMN36308205	clinical	cd_8_group_840	cd_4_group_44716	cd_2_group_42253
PDT001823168.1	PDS000083314.737	SAMN36651965	clinical	cd_8_group_840	cd_4_group_44716	cd_2_group_42253
PDT002080371.1	PDS000083314.737	SAMN39962768	clinical	cd_8_group_840	cd_4_group_44716	cd_2_group_42253
PDT002082923.1	PDS000083314.737	SAMN40000142	clinical	cd_8_group_840	cd_4_group_44716	cd_2_group_42253
PDT002100002.1	PDS000083314.737	SAMN40282941	clinical	cd_8_group_840	cd_4_group_44716	cd_2_group_42253
PDT002372669.1	PDS000083314.737	SAMN43548609	clinical	cd_8_group_840	cd_4_group_44716	cd_2_group_42253
PDT002418196.1	PDS000083314.737	SAMEA115650147	clinical	cd_8_group_840	cd_4_group_44716	cd_2_group_42253
PDT001360142.1	PDS000083314.737	SAMN29757811	clinical	cd_8_group_840	cd_4_group_44716	cd_2_group_46522
PDT001455963.1	PDS000083314.737	SAMN31350410	clinical	cd_8_group_840	cd_4_group_44716	cd_2_group_46522
PDT001465816.1	PDS000083314.737	SAMN31438086	clinical	cd_8_group_840	cd_4_group_44716	cd_2_group_46522
PDT001472933.1	PDS000083314.737	SAMN31559902	clinical	cd_8_group_840	cd_4_group_44716	cd_2_group_46522
PDT001636236.1	PDS000083314.737	SAMN33371201	clinical	cd_8_group_840	cd_4_group_44716	cd_2_group_46522
PDT002787185.1	PDS000083314.737	SAMN48812397	clinical	cd_8_group_840	cd_4_group_44716	cd_2_group_70578
PDT002808407.1	PDS000083314.737	SAMN49442268	clinical	cd_8_group_840	cd_4_group_44716	cd_2_group_70578
PDT002850026.1	PDS000083314.737	SAMN50191587	clinical	cd_8_group_840	cd_4_group_44716	cd_2_group_70578
PDT002887903.1	PDS000083314.737	SAMN50682171	clinical	cd_8_group_840	cd_4_group_44716	cd_2_group_70578
PDT002890096.1	PDS000083314.737	SAMN50705887	clinical	cd_8_group_840	cd_4_group_44716	cd_2_group_70578
PDT001354069.1	PDS000083314.737	SAMN29554860	clinical	cd_8_group_840	cd_4_group_44730	-
PDT001450257.1	PDS000083314.737	SAMN31238259	clinical	cd_8_group_840	cd_4_group_44730	-
PDT001538961.1	PDS000083314.737	SAMN32330839	clinical	cd_8_group_840	cd_4_group_44730	-
PDT002061336.1	PDS000083314.737	SAMN39532547	clinical	cd_8_group_840	cd_4_group_44730	-
PDT001184946.1	PDS000083314.737	SAMN23442714	clinical	cd_8_group_840	cd_4_group_44730	cd_2_group_42268
PDT001326376.1	PDS000083314.737	SAMN28942195	clinical	cd_8_group_840	cd_4_group_44730	cd_2_group_42268
PDT001327851.1	PDS000083314.737	SAMN29015383	clinical	cd_8_group_840	cd_4_group_44730	cd_2_group_42268
PDT001329139.1	PDS000083314.737	SAMN29058718	clinical	cd_8_group_840	cd_4_group_44730	cd_2_group_42268
PDT001354074.1	PDS000083314.737	SAMN29554862	clinical	cd_8_group_840	cd_4_group_44730	cd_2_group_42268
PDT001356687.1	PDS000083314.737	SAMN29631879	clinical	cd_8_group_840	cd_4_group_44730	cd_2_group_42268
PDT001356945.1	PDS000083314.737	SAMN29634803	clinical	cd_8_group_840	cd_4_group_44730	cd_2_group_42268
PDT001357946.1	PDS000083314.737	SAMN29669731	clinical	cd_8_group_840	cd_4_group_44730	cd_2_group_42268
PDT001359459.1	PDS000083314.737	SAMN29716070	clinical	cd_8_group_840	cd_4_group_44730	cd_2_group_42268
PDT001360090.1	PDS000083314.737	SAMN29758178	clinical	cd_8_group_840	cd_4_group_44730	cd_2_group_42268
PDT001360149.1	PDS000083314.737	SAMN29757270	clinical	cd_8_group_840	cd_4_group_44730	cd_2_group_42268
PDT001364023.1	PDS000083314.737	SAMN29807171	clinical	cd_8_group_840	cd_4_group_44730	cd_2_group_42268
PDT001364494.1	PDS000083314.737	SAMN29827487	clinical	cd_8_group_840	cd_4_group_44730	cd_2_group_42268
PDT001367820.1	PDS000083314.737	SAMN29900853	clinical	cd_8_group_840	cd_4_group_44730	cd_2_group_42268
PDT001369194.1	PDS000083314.737	SAMN29948401	clinical	cd_8_group_840	cd_4_group_44730	cd_2_group_42268
PDT001369213.1	PDS000083314.737	SAMN29952755	clinical	cd_8_group_840	cd_4_group_44730	cd_2_group_42268
PDT001369214.1	PDS000083314.737	SAMN29949127	clinical	cd_8_group_840	cd_4_group_44730	cd_2_group_42268
PDT001372072.1	PDS000083314.737	SAMN29996645	clinical	cd_8_group_840	cd_4_group_44730	cd_2_group_42268
PDT001372081.1	PDS000083314.737	SAMN29996641	clinical	cd_8_group_840	cd_4_group_44730	cd_2_group_42268
PDT001373949.1	PDS000083314.737	SAMN30048565	clinical	cd_8_group_840	cd_4_group_44730	cd_2_group_42268
PDT001374769.1	PDS000083314.737	SAMN30056152	clinical	cd_8_group_840	cd_4_group_44730	cd_2_group_42268
PDT001376913.1	PDS000083314.737	SAMN30086875	clinical	cd_8_group_840	cd_4_group_44730	cd_2_group_42268
PDT001377952.1	PDS000083314.737	SAMN30120932	clinical	cd_8_group_840	cd_4_group_44730	cd_2_group_42268
PDT001379473.1	PDS000083314.737	SAMN30165836	clinical	cd_8_group_840	cd_4_group_44730	cd_2_group_42268
PDT001382335.1	PDS000083314.737	SAMN30219269	clinical	cd_8_group_840	cd_4_group_44730	cd_2_group_42268
PDT001386507.1	PDS000083314.737	SAMN30274390	clinical	cd_8_group_840	cd_4_group_44730	cd_2_group_42268
PDT001387892.1	PDS000083314.737	SAMN30303262	clinical	cd_8_group_840	cd_4_group_44730	cd_2_group_42268
PDT001394740.1	PDS000083314.737	SAMN30410726	clinical	cd_8_group_840	cd_4_group_44730	cd_2_group_42268
PDT001398492.1	PDS000083314.737	SAMN30469423	clinical	cd_8_group_840	cd_4_group_44730	cd_2_group_42268
PDT001686782.1	PDS000083314.737	SAMN34138758	clinical	cd_8_group_840	cd_4_group_44730	cd_2_group_42268
PDT001355498.1	PDS000083314.737	SAMN29599247	clinical	cd_8_group_840	cd_4_group_44730	cd_2_group_46330
PDT001357120.1	PDS000083314.737	SAMN29635160	clinical	cd_8_group_840	cd_4_group_44730	cd_2_group_46330
PDT001360095.1	PDS000083314.737	SAMN29758172	clinical	cd_8_group_840	cd_4_group_44730	cd_2_group_46330
PDT001364909.1	PDS000083314.737	SAMN29843151	clinical	cd_8_group_840	cd_4_group_44730	cd_2_group_46330
PDT001386664.1	PDS000083314.737	SAMN30278630	clinical	cd_8_group_840	cd_4_group_44730	cd_2_group_46330
PDT001394481.1	PDS000083314.737	SAMN30413457	clinical	cd_8_group_840	cd_4_group_44730	cd_2_group_46330
PDT001398201.1	PDS000083314.737	SAMN30473641	clinical	cd_8_group_840	cd_4_group_44730	cd_2_group_46330
PDT001398288.1	PDS000083314.737	SAMN30473640	clinical	cd_8_group_840	cd_4_group_44730	cd_2_group_46330
PDT001404315.1	PDS000083314.737	SAMN30559828	clinical	cd_8_group_840	cd_4_group_44730	cd_2_group_46330
PDT001414762.1	PDS000083314.737	SAMN30809766	clinical	cd_8_group_840	cd_4_group_44730	cd_2_group_46330
PDT001506489.1	PDS000083314.737	SAMN31951059	clinical	cd_8_group_840	cd_4_group_44730	cd_2_group_46330
PDT001729052.1	PDS000083314.737	SAMN35037936	clinical	cd_8_group_840	cd_4_group_44730	cd_2_group_53566
PDT001774268.1	PDS000083314.737	SAMN35684051	clinical	cd_8_group_840	cd_4_group_44730	cd_2_group_53566
PDT001777778.1	PDS000083314.737	SAMN35716161	clinical	cd_8_group_840	cd_4_group_44730	cd_2_group_53566
PDT002225779.1	PDS000083314.737	SAMN41999008	clinical	cd_8_group_840	cd_4_group_44730	cd_2_group_53566
PDT002228689.1	PDS000083314.737	SAMN42019510	clinical	cd_8_group_840	cd_4_group_44730	cd_2_group_53566
PDT001994864.1	PDS000083314.737	SAMN38349575	clinical	cd_8_group_840	cd_4_group_44730	cd_2_group_58095
PDT002249167.1	PDS000083314.737	SAMN42469911	clinical	cd_8_group_840	cd_4_group_44730	cd_2_group_58095
PDT002641505.1	PDS000083314.737	SAMN47006253	clinical	cd_8_group_840	cd_4_group_44730	cd_2_group_58095
PDT002361595.1	PDS000083314.737	SAMN43483106	clinical	cd_8_group_840	cd_4_group_44730	cd_2_group_65095
PDT002803811.1	PDS000083314.737	SAMN49034835	clinical	cd_8_group_840	cd_4_group_44730	cd_2_group_65095
PDT002805753.1	PDS000083314.737	SAMN49038268	clinical	cd_8_group_840	cd_4_group_44730	cd_2_group_65095
PDT002805761.1	PDS000083314.737	SAMN49038385	clinical	cd_8_group_840	cd_4_group_44730	cd_2_group_65095
PDT002806354.1	PDS000083314.737	SAMN49097351	clinical	cd_8_group_840	cd_4_group_44730	cd_2_group_65095
PDT000068807.3	PDS000083314.737	SAMN03785523	clinical	cd_8_group_840	cd_4_group_4524	-
PDT000086796.2	PDS000083314.737	SAMN04147563	clinical	cd_8_group_840	cd_4_group_4524	-
PDT000205589.2	PDS000083314.737	SAMN06761655	clinical	cd_8_group_840	cd_4_group_4524	-
PDT000223094.2	PDS000083314.737	SAMN07312160	clinical	cd_8_group_840	cd_4_group_4524	-
PDT001231575.1	PDS000083314.737	SAMN25281339	clinical	cd_8_group_840	cd_4_group_45440	-
PDT001215428.1	PDS000083314.737	SAMN24588078	clinical	cd_8_group_840	cd_4_group_45440	cd_2_group_42953
PDT001215430.1	PDS000083314.737	SAMN24588077	clinical	cd_8_group_840	cd_4_group_45440	cd_2_group_42953
PDT001220899.1	PDS000083314.737	SAMN24839171	clinical	cd_8_group_840	cd_4_group_45440	cd_2_group_42953
PDT001225767.1	PDS000083314.737	SAMN25068389	clinical	cd_8_group_840	cd_4_group_45440	cd_2_group_42953
PDT001225943.1	PDS000083314.737	SAMN25073020	clinical	cd_8_group_840	cd_4_group_45440	cd_2_group_42953
PDT001230320.1	PDS000083314.737	SAMN25242320	clinical	cd_8_group_840	cd_4_group_45440	cd_2_group_42953
PDT001231576.1	PDS000083314.737	SAMN25281340	clinical	cd_8_group_840	cd_4_group_45440	cd_2_group_42953
PDT001232645.1	PDS000083314.737	SAMN25335121	clinical	cd_8_group_840	cd_4_group_45440	cd_2_group_42953
PDT001232686.1	PDS000083314.737	SAMN25335178	clinical	cd_8_group_840	cd_4_group_45440	cd_2_group_42953
PDT001233237.1	PDS000083314.737	SAMN25374535	clinical	cd_8_group_840	cd_4_group_45440	cd_2_group_42953
PDT001234693.1	PDS000083314.737	SAMN25512710	clinical	cd_8_group_840	cd_4_group_45440	cd_2_group_42953
PDT001235840.1	PDS000083314.737	SAMN25553419	clinical	cd_8_group_840	cd_4_group_45440	cd_2_group_42953
PDT001235891.1	PDS000083314.737	SAMN25554336	clinical	cd_8_group_840	cd_4_group_45440	cd_2_group_42953
PDT001237053.1	PDS000083314.737	SAMN25596650	clinical	cd_8_group_840	cd_4_group_45440	cd_2_group_42953
PDT001237543.1	PDS000083314.737	SAMN25600009	clinical	cd_8_group_840	cd_4_group_45440	cd_2_group_42953
PDT001237544.1	PDS000083314.737	SAMN25600014	clinical	cd_8_group_840	cd_4_group_45440	cd_2_group_42953
PDT001238301.1	PDS000083314.737	SAMN25652364	clinical	cd_8_group_840	cd_4_group_45440	cd_2_group_42953
PDT001241062.1	PDS000083314.737	SAMN25686217	clinical	cd_8_group_840	cd_4_group_45440	cd_2_group_42953
PDT001242672.2	PDS000083314.737	SAMN25755140	clinical	cd_8_group_840	cd_4_group_45440	cd_2_group_42953
PDT001245494.1	PDS000083314.737	SAMN25811326	clinical	cd_8_group_840	cd_4_group_45440	cd_2_group_42953
PDT001269314.1	PDS000083314.737	SAMN26660533	clinical	cd_8_group_840	cd_4_group_45440	cd_2_group_42953
PDT001348731.1	PDS000083314.737	SAMN29398328	clinical	cd_8_group_840	cd_4_group_45440	cd_2_group_42953
PDT001348954.3	PDS000083314.737	SAMN29403119	clinical	cd_8_group_840	cd_4_group_45440	cd_2_group_42953
PDT001356963.1	PDS000083314.737	SAMN29634928	clinical	cd_8_group_840	cd_4_group_45440	cd_2_group_42953
PDT001377578.1	PDS000083314.737	SAMN30102655	clinical	cd_8_group_840	cd_4_group_45440	cd_2_group_42953
PDT001219998.1	PDS000083314.737	SAMN24812255	clinical	cd_8_group_840	cd_4_group_45556	cd_2_group_43069
PDT001220011.1	PDS000083314.737	SAMN24812242	clinical	cd_8_group_840	cd_4_group_45556	cd_2_group_43069
PDT001222621.1	PDS000083314.737	SAMN24961445	clinical	cd_8_group_840	cd_4_group_45556	cd_2_group_43069
PDT001237087.1	PDS000083314.737	SAMN25597888	clinical	cd_8_group_840	cd_4_group_45556	cd_2_group_43069
PDT001279235.1	PDS000083314.737	SAMN27283130	clinical	cd_8_group_840	cd_4_group_46116	-
PDT001295104.1	PDS000083314.737	SAMN27914891	clinical	cd_8_group_840	cd_4_group_46116	-
PDT001329172.1	PDS000083314.737	SAMN29093745	clinical	cd_8_group_840	cd_4_group_46116	-
PDT001348914.3	PDS000083314.737	SAMN29403046	clinical	cd_8_group_840	cd_4_group_46116	-
PDT001376754.1	PDS000083314.737	SAMN30081814	clinical	cd_8_group_840	cd_4_group_46116	-
PDT001387194.1	PDS000083314.737	SAMN30287042	clinical	cd_8_group_840	cd_4_group_46116	-
PDT001410537.1	PDS000083314.737	SAMN30694236	clinical	cd_8_group_840	cd_4_group_46116	-
PDT001673190.1	PDS000083314.737	SAMN33946572	clinical	cd_8_group_840	cd_4_group_46116	-
PDT001679642.1	PDS000083314.737	SAMN34079211	clinical	cd_8_group_840	cd_4_group_46116	-
PDT001875998.1	PDS000083314.737	SAMN37302299	clinical	cd_8_group_840	cd_4_group_46116	-
PDT001890262.1	PDS000083314.737	SAMN37454260	clinical	cd_8_group_840	cd_4_group_46116	-
PDT002176631.1	PDS000083314.737	SAMN41529736	clinical	cd_8_group_840	cd_4_group_46116	-
PDT002244138.1	PDS000083314.737	SAMN42372667	clinical	cd_8_group_840	cd_4_group_46116	-
PDT002336504.1	PDS000083314.737	SAMN43319928	clinical	cd_8_group_840	cd_4_group_46116	-
PDT001249440.1	PDS000083314.737	SAMN25941442	clinical	cd_8_group_840	cd_4_group_46116	cd_2_group_43613
PDT001258417.1	PDS000083314.737	SAMN26433877	clinical	cd_8_group_840	cd_4_group_46116	cd_2_group_43613
PDT001261600.1	PDS000083314.737	SAMN26506805	clinical	cd_8_group_840	cd_4_group_46116	cd_2_group_43613
PDT001262389.1	PDS000083314.737	SAMN26525082	clinical	cd_8_group_840	cd_4_group_46116	cd_2_group_43613
PDT001264830.1	PDS000083314.737	SAMN26527171	clinical	cd_8_group_840	cd_4_group_46116	cd_2_group_43613
PDT001269371.1	PDS000083314.737	SAMN26661674	clinical	cd_8_group_840	cd_4_group_46116	cd_2_group_43613
PDT001274546.1	PDS000083314.737	SAMN26874077	clinical	cd_8_group_840	cd_4_group_46116	cd_2_group_43613
PDT001275829.1	PDS000083314.737	SAMN26940946	clinical	cd_8_group_840	cd_4_group_46116	cd_2_group_43613
PDT001276266.1	PDS000083314.737	SAMN27020520	clinical	cd_8_group_840	cd_4_group_46116	cd_2_group_43613
PDT001278795.1	PDS000083314.737	SAMN27155690	clinical	cd_8_group_840	cd_4_group_46116	cd_2_group_43613
PDT001279354.1	PDS000083314.737	SAMN27290497	clinical	cd_8_group_840	cd_4_group_46116	cd_2_group_43613
PDT001279383.1	PDS000083314.737	SAMN27292557	clinical	cd_8_group_840	cd_4_group_46116	cd_2_group_43613
PDT001283455.1	PDS000083314.737	SAMN27519285	clinical	cd_8_group_840	cd_4_group_46116	cd_2_group_43613
PDT001283457.1	PDS000083314.737	SAMN27519287	clinical	cd_8_group_840	cd_4_group_46116	cd_2_group_43613
PDT001286978.1	PDS000083314.737	SAMN27567800	clinical	cd_8_group_840	cd_4_group_46116	cd_2_group_43613
PDT001287905.1	PDS000083314.737	SAMN27603252	clinical	cd_8_group_840	cd_4_group_46116	cd_2_group_43613
PDT001288006.1	PDS000083314.737	SAMN27603901	clinical	cd_8_group_840	cd_4_group_46116	cd_2_group_43613
PDT001290037.1	PDS000083314.737	SAMN27620963	clinical	cd_8_group_840	cd_4_group_46116	cd_2_group_43613
PDT001290106.1	PDS000083314.737	SAMN27622267	clinical	cd_8_group_840	cd_4_group_46116	cd_2_group_43613
PDT001290262.1	PDS000083314.737	SAMN27623697	clinical	cd_8_group_840	cd_4_group_46116	cd_2_group_43613
PDT001290565.1	PDS000083314.737	SAMN27631900	clinical	cd_8_group_840	cd_4_group_46116	cd_2_group_43613
PDT001292249.1	PDS000083314.737	SAMN27725418	clinical	cd_8_group_840	cd_4_group_46116	cd_2_group_43613
PDT001292288.1	PDS000083314.737	SAMN27728087	clinical	cd_8_group_840	cd_4_group_46116	cd_2_group_43613
PDT001292293.1	PDS000083314.737	SAMN27728094	clinical	cd_8_group_840	cd_4_group_46116	cd_2_group_43613
PDT001292835.1	PDS000083314.737	SAMN27738858	clinical	cd_8_group_840	cd_4_group_46116	cd_2_group_43613
PDT001292925.1	PDS000083314.737	SAMN27739318	clinical	cd_8_group_840	cd_4_group_46116	cd_2_group_43613
PDT001294064.1	PDS000083314.737	SAMN27768542	clinical	cd_8_group_840	cd_4_group_46116	cd_2_group_43613
PDT001294333.1	PDS000083314.737	SAMN27780064	clinical	cd_8_group_840	cd_4_group_46116	cd_2_group_43613
PDT001295589.1	PDS000083314.737	SAMN27928186	clinical	cd_8_group_840	cd_4_group_46116	cd_2_group_43613
PDT001298610.1	PDS000083314.737	SAMN28055963	clinical	cd_8_group_840	cd_4_group_46116	cd_2_group_43613
PDT001298688.1	PDS000083314.737	SAMN28058453	clinical	cd_8_group_840	cd_4_group_46116	cd_2_group_43613
PDT001299745.1	PDS000083314.737	SAMN28100824	clinical	cd_8_group_840	cd_4_group_46116	cd_2_group_43613
PDT001300227.1	PDS000083314.737	SAMN28103255	clinical	cd_8_group_840	cd_4_group_46116	cd_2_group_43613
PDT001302984.1	PDS000083314.737	SAMN28162441	clinical	cd_8_group_840	cd_4_group_46116	cd_2_group_43613
PDT001302998.1	PDS000083314.737	SAMN28162879	clinical	cd_8_group_840	cd_4_group_46116	cd_2_group_43613
PDT001303015.1	PDS000083314.737	SAMN28162754	clinical	cd_8_group_840	cd_4_group_46116	cd_2_group_43613
PDT001303027.1	PDS000083314.737	SAMN28162883	clinical	cd_8_group_840	cd_4_group_46116	cd_2_group_43613
PDT001305974.1	PDS000083314.737	SAMN28192762	clinical	cd_8_group_840	cd_4_group_46116	cd_2_group_43613
PDT001305988.1	PDS000083314.737	SAMN28192765	clinical	cd_8_group_840	cd_4_group_46116	cd_2_group_43613
PDT001309074.1	PDS000083314.737	SAMN28451415	clinical	cd_8_group_840	cd_4_group_46116	cd_2_group_43613
PDT001309124.1	PDS000083314.737	SAMN28452810	clinical	cd_8_group_840	cd_4_group_46116	cd_2_group_43613
PDT001310259.1	PDS000083314.737	SAMN28488419	clinical	cd_8_group_840	cd_4_group_46116	cd_2_group_43613
PDT001310389.1	PDS000083314.737	SAMN28489003	clinical	cd_8_group_840	cd_4_group_46116	cd_2_group_43613
PDT001310686.1	PDS000083314.737	SAMN28500333	clinical	cd_8_group_840	cd_4_group_46116	cd_2_group_43613
PDT001314588.1	PDS000083314.737	SAMN28631197	clinical	cd_8_group_840	cd_4_group_46116	cd_2_group_43613
PDT001315615.1	PDS000083314.737	SAMN28683330	clinical	cd_8_group_840	cd_4_group_46116	cd_2_group_43613
PDT001315678.1	PDS000083314.737	SAMN27642739	clinical	cd_8_group_840	cd_4_group_46116	cd_2_group_43613
PDT001315928.1	PDS000083314.737	SAMN28698376	clinical	cd_8_group_840	cd_4_group_46116	cd_2_group_43613
PDT001316036.1	PDS000083314.737	SAMN28700491	clinical	cd_8_group_840	cd_4_group_46116	cd_2_group_43613
PDT001316135.1	PDS000083314.737	SAMN28701708	clinical	cd_8_group_840	cd_4_group_46116	cd_2_group_43613
PDT001321198.1	PDS000083314.737	SAMN28815413	clinical	cd_8_group_840	cd_4_group_46116	cd_2_group_43613
PDT001321202.1	PDS000083314.737	SAMN28815447	clinical	cd_8_group_840	cd_4_group_46116	cd_2_group_43613
PDT001321293.1	PDS000083314.737	SAMN28815962	clinical	cd_8_group_840	cd_4_group_46116	cd_2_group_43613
PDT001321328.1	PDS000083314.737	SAMN28816088	clinical	cd_8_group_840	cd_4_group_46116	cd_2_group_43613
PDT001321377.1	PDS000083314.737	SAMN28816064	clinical	cd_8_group_840	cd_4_group_46116	cd_2_group_43613
PDT001321689.1	PDS000083314.737	SAMN28817071	clinical	cd_8_group_840	cd_4_group_46116	cd_2_group_43613
PDT001322175.1	PDS000083314.737	SAMN28838883	clinical	cd_8_group_840	cd_4_group_46116	cd_2_group_43613
PDT001322943.1	PDS000083314.737	SAMN28875122	clinical	cd_8_group_840	cd_4_group_46116	cd_2_group_43613
PDT001323059.1	PDS000083314.737	SAMN28886820	clinical	cd_8_group_840	cd_4_group_46116	cd_2_group_43613
PDT001324575.1	PDS000083314.737	SAMN28901734	clinical	cd_8_group_840	cd_4_group_46116	cd_2_group_43613
PDT001325272.1	PDS000083314.737	SAMN28922441	clinical	cd_8_group_840	cd_4_group_46116	cd_2_group_43613
PDT001325285.1	PDS000083314.737	SAMN28922453	clinical	cd_8_group_840	cd_4_group_46116	cd_2_group_43613
PDT001325294.1	PDS000083314.737	SAMN28922439	clinical	cd_8_group_840	cd_4_group_46116	cd_2_group_43613
PDT001326177.1	PDS000083314.737	SAMN28936909	clinical	cd_8_group_840	cd_4_group_46116	cd_2_group_43613
PDT001327374.1	PDS000083314.737	SAMN29009620	clinical	cd_8_group_840	cd_4_group_46116	cd_2_group_43613
PDT001329111.1	PDS000083314.737	SAMN29049277	clinical	cd_8_group_840	cd_4_group_46116	cd_2_group_43613
PDT001329115.1	PDS000083314.737	SAMN29058447	clinical	cd_8_group_840	cd_4_group_46116	cd_2_group_43613
PDT001329253.1	PDS000083314.737	SAMN29095236	clinical	cd_8_group_840	cd_4_group_46116	cd_2_group_43613
PDT001335026.1	PDS000083314.737	SAMN29199327	clinical	cd_8_group_840	cd_4_group_46116	cd_2_group_43613
PDT001335680.1	PDS000083314.737	SAMN29208652	clinical	cd_8_group_840	cd_4_group_46116	cd_2_group_43613
PDT001338120.2	PDS000083314.737	SAMN29224652	clinical	cd_8_group_840	cd_4_group_46116	cd_2_group_43613
PDT001351255.1	PDS000083314.737	SAMN29475854	clinical	cd_8_group_840	cd_4_group_46116	cd_2_group_43613
PDT001352563.1	PDS000083314.737	SAMN29504581	clinical	cd_8_group_840	cd_4_group_46116	cd_2_group_43613
PDT001354301.1	PDS000083314.737	SAMN29577946	clinical	cd_8_group_840	cd_4_group_46116	cd_2_group_43613
PDT001356136.1	PDS000083314.737	SAMN29609540	clinical	cd_8_group_840	cd_4_group_46116	cd_2_group_43613
PDT001356189.1	PDS000083314.737	SAMN29623104	clinical	cd_8_group_840	cd_4_group_46116	cd_2_group_43613
PDT001357482.1	PDS000083314.737	SAMN29642424	clinical	cd_8_group_840	cd_4_group_46116	cd_2_group_43613
PDT001357688.1	PDS000083314.737	SAMN29658614	clinical	cd_8_group_840	cd_4_group_46116	cd_2_group_43613
PDT001357694.1	PDS000083314.737	SAMN29658646	clinical	cd_8_group_840	cd_4_group_46116	cd_2_group_43613
PDT001357880.1	PDS000083314.737	SAMN29662194	clinical	cd_8_group_840	cd_4_group_46116	cd_2_group_43613
PDT001357972.1	PDS000083314.737	SAMN29669730	clinical	cd_8_group_840	cd_4_group_46116	cd_2_group_43613
PDT001358538.1	PDS000083314.737	SAMN29718578	clinical	cd_8_group_840	cd_4_group_46116	cd_2_group_43613
PDT001359480.1	PDS000083314.737	SAMN29723184	clinical	cd_8_group_840	cd_4_group_46116	cd_2_group_43613
PDT001360693.1	PDS000083314.737	SAMN29766938	clinical	cd_8_group_840	cd_4_group_46116	cd_2_group_43613
PDT001363467.1	PDS000083314.737	SAMN29794934	clinical	cd_8_group_840	cd_4_group_46116	cd_2_group_43613
PDT001364576.1	PDS000083314.737	SAMN29828260	clinical	cd_8_group_840	cd_4_group_46116	cd_2_group_43613
PDT001364989.1	PDS000083314.737	SAMN29844578	clinical	cd_8_group_840	cd_4_group_46116	cd_2_group_43613
PDT001366565.1	PDS000083314.737	SAMN29866752	clinical	cd_8_group_840	cd_4_group_46116	cd_2_group_43613
PDT001369158.1	PDS000083314.737	SAMN29948021	clinical	cd_8_group_840	cd_4_group_46116	cd_2_group_43613
PDT001370912.1	PDS000083314.737	SAMN29977675	clinical	cd_8_group_840	cd_4_group_46116	cd_2_group_43613
PDT001372968.1	PDS000083314.737	SAMN30023312	clinical	cd_8_group_840	cd_4_group_46116	cd_2_group_43613
PDT001373696.1	PDS000083314.737	SAMN30031407	clinical	cd_8_group_840	cd_4_group_46116	cd_2_group_43613
PDT001373944.1	PDS000083314.737	SAMN30048563	clinical	cd_8_group_840	cd_4_group_46116	cd_2_group_43613
PDT001376368.1	PDS000083314.737	SAMN30073228	clinical	cd_8_group_840	cd_4_group_46116	cd_2_group_43613
PDT001376509.1	PDS000083314.737	SAMN30077841	clinical	cd_8_group_840	cd_4_group_46116	cd_2_group_43613
PDT001376583.1	PDS000083314.737	SAMN30078847	clinical	cd_8_group_840	cd_4_group_46116	cd_2_group_43613
PDT001376756.1	PDS000083314.737	SAMN30081815	clinical	cd_8_group_840	cd_4_group_46116	cd_2_group_43613
PDT001377375.1	PDS000083314.737	SAMN30096883	clinical	cd_8_group_840	cd_4_group_46116	cd_2_group_43613
PDT001377381.1	PDS000083314.737	SAMN30098218	clinical	cd_8_group_840	cd_4_group_46116	cd_2_group_43613
PDT001377624.1	PDS000083314.737	SAMN30102835	clinical	cd_8_group_840	cd_4_group_46116	cd_2_group_43613
PDT001377976.1	PDS000083314.737	SAMN30122363	clinical	cd_8_group_840	cd_4_group_46116	cd_2_group_43613
PDT001378157.1	PDS000083314.737	SAMN30128189	clinical	cd_8_group_840	cd_4_group_46116	cd_2_group_43613
PDT001382489.1	PDS000083314.737	SAMN30220142	clinical	cd_8_group_840	cd_4_group_46116	cd_2_group_43613
PDT001387159.1	PDS000083314.737	SAMN30285909	clinical	cd_8_group_840	cd_4_group_46116	cd_2_group_43613
PDT001393723.1	PDS000083314.737	SAMN30392313	clinical	cd_8_group_840	cd_4_group_46116	cd_2_group_43613
PDT001398269.1	PDS000083314.737	SAMN30473630	clinical	cd_8_group_840	cd_4_group_46116	cd_2_group_43613
PDT001399563.1	PDS000083314.737	SAMN30465630	clinical	cd_8_group_840	cd_4_group_46116	cd_2_group_43613
PDT001400205.1	PDS000083314.737	SAMN30478047	clinical	cd_8_group_840	cd_4_group_46116	cd_2_group_43613
PDT001404226.1	PDS000083314.737	SAMN30557569	clinical	cd_8_group_840	cd_4_group_46116	cd_2_group_43613
PDT001410627.1	PDS000083314.737	SAMN30696401	clinical	cd_8_group_840	cd_4_group_46116	cd_2_group_43613
PDT001411529.1	PDS000083314.737	SAMN30710827	clinical	cd_8_group_840	cd_4_group_46116	cd_2_group_43613
PDT001411618.1	PDS000083314.737	SAMN30712322	clinical	cd_8_group_840	cd_4_group_46116	cd_2_group_43613
PDT001412816.1	PDS000083314.737	SAMN30754744	clinical	cd_8_group_840	cd_4_group_46116	cd_2_group_43613
PDT001415839.1	PDS000083314.737	SAMN30825831	clinical	cd_8_group_840	cd_4_group_46116	cd_2_group_43613
PDT001415853.1	PDS000083314.737	SAMN30825857	clinical	cd_8_group_840	cd_4_group_46116	cd_2_group_43613
PDT001415894.1	PDS000083314.737	SAMN30826787	clinical	cd_8_group_840	cd_4_group_46116	cd_2_group_43613
PDT001415922.1	PDS000083314.737	SAMN30826957	clinical	cd_8_group_840	cd_4_group_46116	cd_2_group_43613
PDT001416403.1	PDS000083314.737	SAMN30826966	clinical	cd_8_group_840	cd_4_group_46116	cd_2_group_43613
PDT001416738.1	PDS000083314.737	SAMN30837744	clinical	cd_8_group_840	cd_4_group_46116	cd_2_group_43613
PDT001420395.1	PDS000083314.737	SAMN30901679	clinical	cd_8_group_840	cd_4_group_46116	cd_2_group_43613
PDT001424031.1	PDS000083314.737	SAMN30915340	clinical	cd_8_group_840	cd_4_group_46116	cd_2_group_43613
PDT001424287.1	PDS000083314.737	SAMN30921164	clinical	cd_8_group_840	cd_4_group_46116	cd_2_group_43613
PDT001424634.1	PDS000083314.737	SAMN30925728	clinical	cd_8_group_840	cd_4_group_46116	cd_2_group_43613
PDT001425262.1	PDS000083314.737	SAMN30927430	clinical	cd_8_group_840	cd_4_group_46116	cd_2_group_43613
PDT001426485.1	PDS000083314.737	SAMN30933870	clinical	cd_8_group_840	cd_4_group_46116	cd_2_group_43613
PDT001426491.1	PDS000083314.737	SAMN30933875	clinical	cd_8_group_840	cd_4_group_46116	cd_2_group_43613
PDT001428646.1	PDS000083314.737	SAMN30964557	clinical	cd_8_group_840	cd_4_group_46116	cd_2_group_43613
PDT001434393.1	PDS000083314.737	SAMN31022939	clinical	cd_8_group_840	cd_4_group_46116	cd_2_group_43613
PDT001435008.1	PDS000083314.737	SAMN31036802	clinical	cd_8_group_840	cd_4_group_46116	cd_2_group_43613
PDT001437309.1	PDS000083314.737	SAMN31096005	clinical	cd_8_group_840	cd_4_group_46116	cd_2_group_43613
PDT001437312.1	PDS000083314.737	SAMN31096062	clinical	cd_8_group_840	cd_4_group_46116	cd_2_group_43613
PDT001440404.1	PDS000083314.737	SAMN31136547	clinical	cd_8_group_840	cd_4_group_46116	cd_2_group_43613
PDT001443158.1	PDS000083314.737	SAMN31165458	clinical	cd_8_group_840	cd_4_group_46116	cd_2_group_43613
PDT001449763.1	PDS000083314.737	SAMN31230621	clinical	cd_8_group_840	cd_4_group_46116	cd_2_group_43613
PDT001450504.1	PDS000083314.737	SAMN31243575	clinical	cd_8_group_840	cd_4_group_46116	cd_2_group_43613
PDT001455191.1	PDS000083314.737	SAMN31313833	clinical	cd_8_group_840	cd_4_group_46116	cd_2_group_43613
PDT001455822.1	PDS000083314.737	SAMN31343219	clinical	cd_8_group_840	cd_4_group_46116	cd_2_group_43613
PDT001456228.1	PDS000083314.737	SAMN31367900	clinical	cd_8_group_840	cd_4_group_46116	cd_2_group_43613
PDT001462883.1	PDS000083314.737	SAMN31402560	clinical	cd_8_group_840	cd_4_group_46116	cd_2_group_43613
PDT001462889.1	PDS000083314.737	SAMN31402628	clinical	cd_8_group_840	cd_4_group_46116	cd_2_group_43613
PDT001463062.1	PDS000083314.737	SAMN31406143	clinical	cd_8_group_840	cd_4_group_46116	cd_2_group_43613
PDT001465841.1	PDS000083314.737	SAMN31439076	clinical	cd_8_group_840	cd_4_group_46116	cd_2_group_43613
PDT001468392.1	PDS000083314.737	SAMN31467374	clinical	cd_8_group_840	cd_4_group_46116	cd_2_group_43613
PDT001481440.1	PDS000083314.737	SAMN31661653	clinical	cd_8_group_840	cd_4_group_46116	cd_2_group_43613
PDT001504744.1	PDS000083314.737	SAMN31927969	clinical	cd_8_group_840	cd_4_group_46116	cd_2_group_43613
PDT001526467.1	PDS000083314.737	SAMN32228855	clinical	cd_8_group_840	cd_4_group_46116	cd_2_group_43613
PDT001528604.1	PDS000083314.737	SAMN32252707	clinical	cd_8_group_840	cd_4_group_46116	cd_2_group_43613
PDT001528831.1	PDS000083314.737	SAMN32262257	clinical	cd_8_group_840	cd_4_group_46116	cd_2_group_43613
PDT001546547.1	PDS000083314.737	SAMN32405796	clinical	cd_8_group_840	cd_4_group_46116	cd_2_group_43613
PDT001549073.1	PDS000083314.737	SAMN32414763	clinical	cd_8_group_840	cd_4_group_46116	cd_2_group_43613
PDT001560197.1	PDS000083314.737	SAMN32575330	clinical	cd_8_group_840	cd_4_group_46116	cd_2_group_43613
PDT001560300.1	PDS000083314.737	SAMN32576110	clinical	cd_8_group_840	cd_4_group_46116	cd_2_group_43613
PDT001565679.1	PDS000083314.737	SAMN32614561	clinical	cd_8_group_840	cd_4_group_46116	cd_2_group_43613
PDT001566690.1	PDS000083314.737	SAMN32616422	clinical	cd_8_group_840	cd_4_group_46116	cd_2_group_43613
PDT001566930.1	PDS000083314.737	SAMN32620507	clinical	cd_8_group_840	cd_4_group_46116	cd_2_group_43613
PDT001570885.1	PDS000083314.737	SAMN32647298	clinical	cd_8_group_840	cd_4_group_46116	cd_2_group_43613
PDT001570893.1	PDS000083314.737	SAMN32647294	clinical	cd_8_group_840	cd_4_group_46116	cd_2_group_43613
PDT001571347.1	PDS000083314.737	SAMN32658841	clinical	cd_8_group_840	cd_4_group_46116	cd_2_group_43613
PDT001572203.1	PDS000083314.737	SAMN32665167	clinical	cd_8_group_840	cd_4_group_46116	cd_2_group_43613
PDT001572204.1	PDS000083314.737	SAMN32665162	clinical	cd_8_group_840	cd_4_group_46116	cd_2_group_43613
PDT001573846.1	PDS000083314.737	SAMN32679793	clinical	cd_8_group_840	cd_4_group_46116	cd_2_group_43613
PDT001575264.1	PDS000083314.737	SAMN32718217	clinical	cd_8_group_840	cd_4_group_46116	cd_2_group_43613
PDT001575273.1	PDS000083314.737	SAMN32718226	clinical	cd_8_group_840	cd_4_group_46116	cd_2_group_43613
PDT001579483.1	PDS000083314.737	SAMN32768508	clinical	cd_8_group_840	cd_4_group_46116	cd_2_group_43613
PDT001579489.1	PDS000083314.737	SAMN32768513	clinical	cd_8_group_840	cd_4_group_46116	cd_2_group_43613
PDT001581840.1	PDS000083314.737	SAMN32798000	clinical	cd_8_group_840	cd_4_group_46116	cd_2_group_43613
PDT001582636.1	PDS000083314.737	SAMN32801465	clinical	cd_8_group_840	cd_4_group_46116	cd_2_group_43613
PDT001590609.1	PDS000083314.737	SAMN32896671	clinical	cd_8_group_840	cd_4_group_46116	cd_2_group_43613
PDT001597129.1	PDS000083314.737	SAMN32961551	clinical	cd_8_group_840	cd_4_group_46116	cd_2_group_43613
PDT001597177.1	PDS000083314.737	SAMN32962264	clinical	cd_8_group_840	cd_4_group_46116	cd_2_group_43613
PDT001597320.1	PDS000083314.737	SAMN32963124	clinical	cd_8_group_840	cd_4_group_46116	cd_2_group_43613
PDT001598136.1	PDS000083314.737	SAMN32977376	clinical	cd_8_group_840	cd_4_group_46116	cd_2_group_43613
PDT001616865.1	PDS000083314.737	SAMN33321818	clinical	cd_8_group_840	cd_4_group_46116	cd_2_group_43613
PDT001618416.1	PDS000083314.737	SAMN33338601	clinical	cd_8_group_840	cd_4_group_46116	cd_2_group_43613
PDT001641309.1	PDS000083314.737	SAMN33426220	clinical	cd_8_group_840	cd_4_group_46116	cd_2_group_43613
PDT001647175.1	PDS000083314.737	SAMN33457410	clinical	cd_8_group_840	cd_4_group_46116	cd_2_group_43613
PDT001653166.1	PDS000083314.737	SAMN33612137	clinical	cd_8_group_840	cd_4_group_46116	cd_2_group_43613
PDT001661996.1	PDS000083314.737	SAMN33740412	clinical	cd_8_group_840	cd_4_group_46116	cd_2_group_43613
PDT001662682.1	PDS000083314.737	SAMN33769770	clinical	cd_8_group_840	cd_4_group_46116	cd_2_group_43613
PDT001667244.1	PDS000083314.737	SAMN33900373	clinical	cd_8_group_840	cd_4_group_46116	cd_2_group_43613
PDT001674063.1	PDS000083314.737	SAMN33949482	clinical	cd_8_group_840	cd_4_group_46116	cd_2_group_43613
PDT001675978.1	PDS000083314.737	SAMN33988245	clinical	cd_8_group_840	cd_4_group_46116	cd_2_group_43613
PDT001676721.1	PDS000083314.737	SAMN34027035	clinical	cd_8_group_840	cd_4_group_46116	cd_2_group_43613
PDT001681050.1	PDS000083314.737	SAMN34103679	clinical	cd_8_group_840	cd_4_group_46116	cd_2_group_43613
PDT001686778.1	PDS000083314.737	SAMN34138761	clinical	cd_8_group_840	cd_4_group_46116	cd_2_group_43613
PDT001686792.1	PDS000083314.737	SAMN34138762	clinical	cd_8_group_840	cd_4_group_46116	cd_2_group_43613
PDT001691177.1	PDS000083314.737	SAMN34217777	clinical	cd_8_group_840	cd_4_group_46116	cd_2_group_43613
PDT001694519.1	PDS000083314.737	SAMN34252384	clinical	cd_8_group_840	cd_4_group_46116	cd_2_group_43613
PDT001695459.1	PDS000083314.737	SAMN34265651	clinical	cd_8_group_840	cd_4_group_46116	cd_2_group_43613
PDT001708287.1	PDS000083314.737	SAMN34381556	clinical	cd_8_group_840	cd_4_group_46116	cd_2_group_43613
PDT001723697.1	PDS000083314.737	SAMN34894832	clinical	cd_8_group_840	cd_4_group_46116	cd_2_group_43613
PDT001729446.1	PDS000083314.737	SAMN35042139	clinical	cd_8_group_840	cd_4_group_46116	cd_2_group_43613
PDT001764558.1	PDS000083314.737	SAMN35525480	clinical	cd_8_group_840	cd_4_group_46116	cd_2_group_43613
PDT001766839.1	PDS000083314.737	SAMN35558261	clinical	cd_8_group_840	cd_4_group_46116	cd_2_group_43613
PDT001768885.1	PDS000083314.737	SAMN35624505	clinical	cd_8_group_840	cd_4_group_46116	cd_2_group_43613
PDT001774309.1	PDS000083314.737	SAMN35684955	clinical	cd_8_group_840	cd_4_group_46116	cd_2_group_43613
PDT001774661.1	PDS000083314.737	SAMN35687212	clinical	cd_8_group_840	cd_4_group_46116	cd_2_group_43613
PDT001780071.1	PDS000083314.737	SAMN35742591	clinical	cd_8_group_840	cd_4_group_46116	cd_2_group_43613
PDT001780647.1	PDS000083314.737	SAMN35753032	clinical	cd_8_group_840	cd_4_group_46116	cd_2_group_43613
PDT001781108.1	PDS000083314.737	SAMN35773557	clinical	cd_8_group_840	cd_4_group_46116	cd_2_group_43613
PDT001809402.1	PDS000083314.737	SAMN36299778	clinical	cd_8_group_840	cd_4_group_46116	cd_2_group_43613
PDT001818117.1	PDS000083314.737	SAMN36471493	clinical	cd_8_group_840	cd_4_group_46116	cd_2_group_43613
PDT001827742.1	PDS000083314.737	SAMN36701999	clinical	cd_8_group_840	cd_4_group_46116	cd_2_group_43613
PDT001829075.1	PDS000083314.737	SAMN36714120	clinical	cd_8_group_840	cd_4_group_46116	cd_2_group_43613
PDT001877027.1	PDS000083314.737	SAMN37316566	clinical	cd_8_group_840	cd_4_group_46116	cd_2_group_43613
PDT001922064.1	PDS000083314.737	SAMN37704020	clinical	cd_8_group_840	cd_4_group_46116	cd_2_group_43613
PDT001927803.1	PDS000083314.737	SAMN37806654	clinical	cd_8_group_840	cd_4_group_46116	cd_2_group_43613
PDT001942436.1	PDS000083314.737	SAMN37859156	clinical	cd_8_group_840	cd_4_group_46116	cd_2_group_43613
PDT001942508.1	PDS000083314.737	SAMN37859378	clinical	cd_8_group_840	cd_4_group_46116	cd_2_group_43613
PDT001947020.1	PDS000083314.737	SAMN37875180	clinical	cd_8_group_840	cd_4_group_46116	cd_2_group_43613
PDT001947853.1	PDS000083314.737	SAMN37875544	clinical	cd_8_group_840	cd_4_group_46116	cd_2_group_43613
PDT001994608.1	PDS000083314.737	SAMN38345392	clinical	cd_8_group_840	cd_4_group_46116	cd_2_group_43613
PDT002017235.1	PDS000083314.737	SAMN38645844	clinical	cd_8_group_840	cd_4_group_46116	cd_2_group_43613
PDT002029523.1	PDS000083314.737	SAMN38842857	clinical	cd_8_group_840	cd_4_group_46116	cd_2_group_43613
PDT002031356.1	PDS000083314.737	SAMN38858793	clinical	cd_8_group_840	cd_4_group_46116	cd_2_group_43613
PDT002031370.1	PDS000083314.737	SAMN38858808	clinical	cd_8_group_840	cd_4_group_46116	cd_2_group_43613
PDT002034788.1	PDS000083314.737	SAMN38909764	clinical	cd_8_group_840	cd_4_group_46116	cd_2_group_43613
PDT002035737.1	PDS000083314.737	SAMN38928099	clinical	cd_8_group_840	cd_4_group_46116	cd_2_group_43613
PDT002036347.1	PDS000083314.737	SAMN38975231	clinical	cd_8_group_840	cd_4_group_46116	cd_2_group_43613
PDT002036566.1	PDS000083314.737	SAMN38978582	clinical	cd_8_group_840	cd_4_group_46116	cd_2_group_43613
PDT002041977.1	PDS000083314.737	SAMN39181120	clinical	cd_8_group_840	cd_4_group_46116	cd_2_group_43613
PDT002053606.1	PDS000083314.737	SAMN39456417	clinical	cd_8_group_840	cd_4_group_46116	cd_2_group_43613
PDT002058812.1	PDS000083314.737	SAMN39501433	clinical	cd_8_group_840	cd_4_group_46116	cd_2_group_43613
PDT002070155.1	PDS000083314.737	SAMN39704940	clinical	cd_8_group_840	cd_4_group_46116	cd_2_group_43613
PDT002072320.1	PDS000083314.737	SAMN39832015	clinical	cd_8_group_840	cd_4_group_46116	cd_2_group_43613
PDT002073841.1	PDS000083314.737	SAMN39875355	clinical	cd_8_group_840	cd_4_group_46116	cd_2_group_43613
PDT002076755.1	PDS000083314.737	SAMN39923221	clinical	cd_8_group_840	cd_4_group_46116	cd_2_group_43613
PDT002076958.1	PDS000083314.737	SAMN39924537	clinical	cd_8_group_840	cd_4_group_46116	cd_2_group_43613
PDT002084587.1	PDS000083314.737	SAMN40036802	clinical	cd_8_group_840	cd_4_group_46116	cd_2_group_43613
PDT002100542.1	PDS000083314.737	SAMN40265843	clinical	cd_8_group_840	cd_4_group_46116	cd_2_group_43613
PDT002109944.1	PDS000083314.737	SAMN40371276	clinical	cd_8_group_840	cd_4_group_46116	cd_2_group_43613
PDT002115837.1	PDS000083314.737	SAMN40527599	clinical	cd_8_group_840	cd_4_group_46116	cd_2_group_43613
PDT002134869.1	PDS000083314.737	SAMN40874126	clinical	cd_8_group_840	cd_4_group_46116	cd_2_group_43613
PDT002148640.1	PDS000083314.737	SAMN41114289	clinical	cd_8_group_840	cd_4_group_46116	cd_2_group_43613
PDT002157870.1	PDS000083314.737	SAMN41250799	clinical	cd_8_group_840	cd_4_group_46116	cd_2_group_43613
PDT002184739.1	PDS000083314.737	SAMN41638408	clinical	cd_8_group_840	cd_4_group_46116	cd_2_group_43613
PDT002203651.1	PDS000083314.737	SAMN41787990	clinical	cd_8_group_840	cd_4_group_46116	cd_2_group_43613
PDT002205469.1	PDS000083314.737	SAMN41814049	clinical	cd_8_group_840	cd_4_group_46116	cd_2_group_43613
PDT002231714.1	PDS000083314.737	SAMN42099034	clinical	cd_8_group_840	cd_4_group_46116	cd_2_group_43613
PDT002236481.1	PDS000083314.737	SAMN42187190	clinical	cd_8_group_840	cd_4_group_46116	cd_2_group_43613
PDT002254297.1	PDS000083314.737	SAMN42497368	clinical	cd_8_group_840	cd_4_group_46116	cd_2_group_43613
PDT002254339.1	PDS000083314.737	SAMN42497363	clinical	cd_8_group_840	cd_4_group_46116	cd_2_group_43613
PDT002255158.1	PDS000083314.737	SAMN42500315	clinical	cd_8_group_840	cd_4_group_46116	cd_2_group_43613
PDT002262065.1	PDS000083314.737	SAMN42731967	clinical	cd_8_group_840	cd_4_group_46116	cd_2_group_43613
PDT002279001.1	PDS000083314.737	SAMN42980384	clinical	cd_8_group_840	cd_4_group_46116	cd_2_group_43613
PDT002303063.1	PDS000083314.737	SAMN43065271	clinical	cd_8_group_840	cd_4_group_46116	cd_2_group_43613
PDT002303135.1	PDS000083314.737	SAMN43065660	clinical	cd_8_group_840	cd_4_group_46116	cd_2_group_43613
PDT002310453.1	PDS000083314.737	SAMN43101853	clinical	cd_8_group_840	cd_4_group_46116	cd_2_group_43613
PDT002316435.2	PDS000083314.737	SAMN43145619	clinical	cd_8_group_840	cd_4_group_46116	cd_2_group_43613
PDT002321830.1	PDS000083314.737	SAMN43185621	clinical	cd_8_group_840	cd_4_group_46116	cd_2_group_43613
PDT002324669.1	PDS000083314.737	SAMN43207290	clinical	cd_8_group_840	cd_4_group_46116	cd_2_group_43613
PDT002328581.1	PDS000083314.737	SAMN43257374	clinical	cd_8_group_840	cd_4_group_46116	cd_2_group_43613
PDT002362894.1	PDS000083314.737	SAMN43495116	clinical	cd_8_group_840	cd_4_group_46116	cd_2_group_43613
PDT002394639.1	PDS000083314.737	SAMEA115650683	clinical	cd_8_group_840	cd_4_group_46116	cd_2_group_43613
PDT002400668.1	PDS000083314.737	SAMN44000475	clinical	cd_8_group_840	cd_4_group_46116	cd_2_group_43613
PDT002652423.1	PDS000083314.737	SAMN47202995	clinical	cd_8_group_840	cd_4_group_46116	cd_2_group_43613
PDT001598150.1	PDS000083314.737	SAMN32977411	clinical	cd_8_group_840	cd_4_group_46235	-
PDT001253067.1	PDS000083314.737	SAMN26177262	clinical	cd_8_group_840	cd_4_group_46235	cd_2_group_43739
PDT001290601.1	PDS000083314.737	SAMN27632811	clinical	cd_8_group_840	cd_4_group_46235	cd_2_group_43739
PDT001406557.1	PDS000083314.737	SAMN30616697	clinical	cd_8_group_840	cd_4_group_46235	cd_2_group_43739
PDT001443104.1	PDS000083314.737	SAMN31164285	clinical	cd_8_group_840	cd_4_group_46235	cd_2_group_43739
PDT001470113.1	PDS000083314.737	SAMN31509413	clinical	cd_8_group_840	cd_4_group_46235	cd_2_group_43739
PDT001470124.1	PDS000083314.737	SAMN31509522	clinical	cd_8_group_840	cd_4_group_46235	cd_2_group_43739
PDT001589445.1	PDS000083314.737	SAMN32880386	clinical	cd_8_group_840	cd_4_group_46235	cd_2_group_43739
PDT001360677.1	PDS000083314.737	SAMN29766935	clinical	cd_8_group_840	cd_4_group_48857	-
PDT001377546.1	PDS000083314.737	SAMN30101965	clinical	cd_8_group_840	cd_4_group_48857	-
PDT001378042.1	PDS000083314.737	SAMN30121717	clinical	cd_8_group_840	cd_4_group_49417	cd_2_group_47113
PDT001677468.1	PDS000083314.737	SAMN34046343	clinical	cd_8_group_840	cd_4_group_49417	cd_2_group_47113
PDT001378051.1	PDS000083314.737	SAMN30121683	clinical	cd_8_group_840	cd_4_group_49419	cd_2_group_47115
PDT001378089.1	PDS000083314.737	SAMN30121706	clinical	cd_8_group_840	cd_4_group_49419	cd_2_group_47115
PDT001412537.1	PDS000083314.737	SAMN30729170	clinical	cd_8_group_840	cd_4_group_50659	cd_2_group_48408
PDT001430205.1	PDS000083314.737	SAMN30986052	clinical	cd_8_group_840	cd_4_group_50659	cd_2_group_48408
PDT001436482.1	PDS000083314.737	SAMN31076958	clinical	cd_8_group_840	cd_4_group_51240	cd_2_group_48984
PDT001446371.1	PDS000083314.737	SAMN31208498	clinical	cd_8_group_840	cd_4_group_51240	cd_2_group_48984
PDT001453944.1	PDS000083314.737	SAMN31287108	clinical	cd_8_group_840	cd_4_group_51240	cd_2_group_48984
PDT002756929.1	PDS000083314.737	SAMN48337568	clinical	cd_8_group_840	cd_4_group_52091	-
PDT002822040.1	PDS000083314.737	SAMN49741782	clinical	cd_8_group_840	cd_4_group_52091	-
PDT002841133.1	PDS000083314.737	SAMN50086109	clinical	cd_8_group_840	cd_4_group_52091	-
PDT001476403.1	PDS000083314.737	SAMN31608351	clinical	cd_8_group_840	cd_4_group_52091	cd_2_group_49826
PDT001867054.1	PDS000083314.737	SAMN37179822	clinical	cd_8_group_840	cd_4_group_52091	cd_2_group_49826
PDT001867396.1	PDS000083314.737	SAMN37184317	clinical	cd_8_group_840	cd_4_group_52091	cd_2_group_49826
PDT001777715.1	PDS000083314.737	SAMN35716151	clinical	cd_8_group_840	cd_4_group_52091	cd_2_group_54321
PDT001787688.1	PDS000083314.737	SAMN35877629	clinical	cd_8_group_840	cd_4_group_52091	cd_2_group_54321
PDT001792262.1	PDS000083314.737	SAMN36027515	clinical	cd_8_group_840	cd_4_group_52091	cd_2_group_54321
PDT001793583.1	PDS000083314.737	SAMN36072277	clinical	cd_8_group_840	cd_4_group_52091	cd_2_group_54321
PDT001793676.1	PDS000083314.737	SAMN36072499	clinical	cd_8_group_840	cd_4_group_52091	cd_2_group_54321
PDT001793916.1	PDS000083314.737	SAMN36082981	clinical	cd_8_group_840	cd_4_group_52091	cd_2_group_54321
PDT001985530.1	PDS000083314.737	SAMN38266313	clinical	cd_8_group_840	cd_4_group_52091	cd_2_group_54321
PDT002073316.1	PDS000083314.737	SAMN39845484	clinical	cd_8_group_840	cd_4_group_52091	cd_2_group_54321
PDT002159500.1	PDS000083314.737	SAMN41298948	clinical	cd_8_group_840	cd_4_group_52091	cd_2_group_54321
PDT002162938.1	PDS000083314.737	SAMN41381175	clinical	cd_8_group_840	cd_4_group_52091	cd_2_group_54321
PDT002449128.1	PDS000083314.737	SAMN44524618	clinical	cd_8_group_840	cd_4_group_52091	cd_2_group_54321
PDT002684595.1	PDS000083314.737	SAMN47548273	clinical	cd_8_group_840	cd_4_group_52091	cd_2_group_54321
PDT002698080.1	PDS000083314.737	SAMN47785261	clinical	cd_8_group_840	cd_4_group_52091	cd_2_group_54321
PDT002708493.1	PDS000083314.737	SAMN47816760	clinical	cd_8_group_840	cd_4_group_52091	cd_2_group_54321
PDT002711276.1	PDS000083314.737	SAMN47861202	clinical	cd_8_group_840	cd_4_group_52091	cd_2_group_54321
PDT002720106.1	PDS000083314.737	SAMN48015467	clinical	cd_8_group_840	cd_4_group_52091	cd_2_group_54321
PDT002726168.1	PDS000083314.737	SAMN48082986	clinical	cd_8_group_840	cd_4_group_52091	cd_2_group_54321
PDT002727132.1	PDS000083314.737	SAMN48100214	clinical	cd_8_group_840	cd_4_group_52091	cd_2_group_54321
PDT002728700.1	PDS000083314.737	SAMN48118663	clinical	cd_8_group_840	cd_4_group_52091	cd_2_group_54321
PDT002759526.1	PDS000083314.737	SAMN48383324	clinical	cd_8_group_840	cd_4_group_52091	cd_2_group_54321
PDT002768371.1	PDS000083314.737	SAMN48491527	clinical	cd_8_group_840	cd_4_group_52091	cd_2_group_54321
PDT002770501.1	PDS000083314.737	SAMN48537558	clinical	cd_8_group_840	cd_4_group_52091	cd_2_group_54321
PDT002771593.1	PDS000083314.737	SAMN48531453	clinical	cd_8_group_840	cd_4_group_52091	cd_2_group_54321
PDT002787047.1	PDS000083314.737	SAMN48811233	clinical	cd_8_group_840	cd_4_group_52091	cd_2_group_54321
PDT002822247.1	PDS000083314.737	SAMN49742946	clinical	cd_8_group_840	cd_4_group_52091	cd_2_group_54321
PDT002827569.1	PDS000083314.737	SAMN49827083	clinical	cd_8_group_840	cd_4_group_52091	cd_2_group_54321
PDT002828464.1	PDS000083314.737	SAMN49848206	clinical	cd_8_group_840	cd_4_group_52091	cd_2_group_54321
PDT002856012.1	PDS000083314.737	SAMN50263687	clinical	cd_8_group_840	cd_4_group_52091	cd_2_group_54321
PDT002870769.1	PDS000083314.737	SAMN50442041	clinical	cd_8_group_840	cd_4_group_52091	cd_2_group_54321
PDT002879528.1	PDS000083314.737	SAMN50561043	clinical	cd_8_group_840	cd_4_group_52091	cd_2_group_54321
PDT002883132.1	PDS000083314.737	SAMN50622891	clinical	cd_8_group_840	cd_4_group_52091	cd_2_group_54321
PDT002890845.1	PDS000083314.737	SAMN50733566	clinical	cd_8_group_840	cd_4_group_52091	cd_2_group_54321
PDT002905224.1	PDS000083314.737	SAMN50928023	clinical	cd_8_group_840	cd_4_group_52091	cd_2_group_54321
PDT002906701.1	PDS000083314.737	SAMN51008132	clinical	cd_8_group_840	cd_4_group_52091	cd_2_group_54321
PDT002911519.1	PDS000083314.737	SAMN51164089	clinical	cd_8_group_840	cd_4_group_52091	cd_2_group_54321
PDT002911665.1	PDS000083314.737	SAMN51164902	clinical	cd_8_group_840	cd_4_group_52091	cd_2_group_54321
PDT002770868.1	PDS000083314.737	SAMN48541763	clinical	cd_8_group_840	cd_4_group_52091	cd_2_group_70396
PDT002793629.1	PDS000083314.737	SAMN48894802	clinical	cd_8_group_840	cd_4_group_52091	cd_2_group_70396
PDT002834398.1	PDS000083314.737	SAMN49950359	clinical	cd_8_group_840	cd_4_group_52091	cd_2_group_70396
PDT002836997.1	PDS000083314.737	SAMN49996030	clinical	cd_8_group_840	cd_4_group_52091	cd_2_group_70396
PDT002841723.1	PDS000083314.737	SAMN50089099	clinical	cd_8_group_840	cd_4_group_52091	cd_2_group_70396
PDT002842606.1	PDS000083314.737	SAMN50091668	clinical	cd_8_group_840	cd_4_group_52091	cd_2_group_70396
PDT002849551.1	PDS000083314.737	SAMN50170583	clinical	cd_8_group_840	cd_4_group_52091	cd_2_group_70396
PDT002850058.1	PDS000083314.737	SAMN50191380	clinical	cd_8_group_840	cd_4_group_52091	cd_2_group_70396
PDT002850146.1	PDS000083314.737	SAMN50193306	clinical	cd_8_group_840	cd_4_group_52091	cd_2_group_70396
PDT002850493.1	PDS000083314.737	SAMN50197131	clinical	cd_8_group_840	cd_4_group_52091	cd_2_group_70396
PDT002853135.1	PDS000083314.737	SAMN50237226	clinical	cd_8_group_840	cd_4_group_52091	cd_2_group_70396
PDT002856725.1	PDS000083314.737	SAMN50269118	clinical	cd_8_group_840	cd_4_group_52091	cd_2_group_70396
PDT002858036.1	PDS000083314.737	SAMN50287459	clinical	cd_8_group_840	cd_4_group_52091	cd_2_group_70396
PDT002859369.1	PDS000083314.737	SAMN50289149	clinical	cd_8_group_840	cd_4_group_52091	cd_2_group_70396
PDT002862619.1	PDS000083314.737	SAMN50304463	clinical	cd_8_group_840	cd_4_group_52091	cd_2_group_70396
PDT002864923.1	PDS000083314.737	SAMN50329451	clinical	cd_8_group_840	cd_4_group_52091	cd_2_group_70396
PDT002865145.1	PDS000083314.737	SAMN50358992	clinical	cd_8_group_840	cd_4_group_52091	cd_2_group_70396
PDT002870959.1	PDS000083314.737	SAMN50442708	clinical	cd_8_group_840	cd_4_group_52091	cd_2_group_70396
PDT002871132.1	PDS000083314.737	SAMN50444585	clinical	cd_8_group_840	cd_4_group_52091	cd_2_group_70396
PDT002871361.1	PDS000083314.737	SAMN50452605	clinical	cd_8_group_840	cd_4_group_52091	cd_2_group_70396
PDT002871863.1	PDS000083314.737	SAMN50458231	clinical	cd_8_group_840	cd_4_group_52091	cd_2_group_70396
PDT002874573.1	PDS000083314.737	SAMN50497260	clinical	cd_8_group_840	cd_4_group_52091	cd_2_group_70396
PDT002874635.1	PDS000083314.737	SAMN50496194	clinical	cd_8_group_840	cd_4_group_52091	cd_2_group_70396
PDT002874691.1	PDS000083314.737	SAMN50497827	clinical	cd_8_group_840	cd_4_group_52091	cd_2_group_70396
PDT002874928.1	PDS000083314.737	SAMN50497917	clinical	cd_8_group_840	cd_4_group_52091	cd_2_group_70396
PDT002875036.1	PDS000083314.737	SAMN50502428	clinical	cd_8_group_840	cd_4_group_52091	cd_2_group_70396
PDT002875349.1	PDS000083314.737	SAMN50518659	clinical	cd_8_group_840	cd_4_group_52091	cd_2_group_70396
PDT002875460.1	PDS000083314.737	SAMN50520418	clinical	cd_8_group_840	cd_4_group_52091	cd_2_group_70396
PDT002875569.1	PDS000083314.737	SAMN50521608	clinical	cd_8_group_840	cd_4_group_52091	cd_2_group_70396
PDT002875640.1	PDS000083314.737	SAMN50522412	clinical	cd_8_group_840	cd_4_group_52091	cd_2_group_70396
PDT002875723.1	PDS000083314.737	SAMN50533194	clinical	cd_8_group_840	cd_4_group_52091	cd_2_group_70396
PDT002876000.1	PDS000083314.737	SAMN50535435	clinical	cd_8_group_840	cd_4_group_52091	cd_2_group_70396
PDT002879050.1	PDS000083314.737	SAMN50559289	clinical	cd_8_group_840	cd_4_group_52091	cd_2_group_70396
PDT002880126.1	PDS000083314.737	SAMN50575660	clinical	cd_8_group_840	cd_4_group_52091	cd_2_group_70396
PDT002880248.1	PDS000083314.737	SAMN50579495	clinical	cd_8_group_840	cd_4_group_52091	cd_2_group_70396
PDT002880259.1	PDS000083314.737	SAMN50578810	clinical	cd_8_group_840	cd_4_group_52091	cd_2_group_70396
PDT002880500.1	PDS000083314.737	SAMN50582655	clinical	cd_8_group_840	cd_4_group_52091	cd_2_group_70396
PDT002882237.1	PDS000083314.737	SAMN50606177	clinical	cd_8_group_840	cd_4_group_52091	cd_2_group_70396
PDT002882251.1	PDS000083314.737	SAMN50606533	clinical	cd_8_group_840	cd_4_group_52091	cd_2_group_70396
PDT002882661.1	PDS000083314.737	SAMN50616428	clinical	cd_8_group_840	cd_4_group_52091	cd_2_group_70396
PDT002883039.1	PDS000083314.737	SAMN50622163	clinical	cd_8_group_840	cd_4_group_52091	cd_2_group_70396
PDT002884197.1	PDS000083314.737	SAMN50643270	clinical	cd_8_group_840	cd_4_group_52091	cd_2_group_70396
PDT002886703.1	PDS000083314.737	SAMN50668608	clinical	cd_8_group_840	cd_4_group_52091	cd_2_group_70396
PDT002886721.1	PDS000083314.737	SAMN50668752	clinical	cd_8_group_840	cd_4_group_52091	cd_2_group_70396
PDT002886783.1	PDS000083314.737	SAMN50669393	clinical	cd_8_group_840	cd_4_group_52091	cd_2_group_70396
PDT002887110.1	PDS000083314.737	SAMN50669729	clinical	cd_8_group_840	cd_4_group_52091	cd_2_group_70396
PDT002887901.1	PDS000083314.737	SAMN50681874	clinical	cd_8_group_840	cd_4_group_52091	cd_2_group_70396
PDT002888051.1	PDS000083314.737	SAMN50684653	clinical	cd_8_group_840	cd_4_group_52091	cd_2_group_70396
PDT002888102.1	PDS000083314.737	SAMN50683805	clinical	cd_8_group_840	cd_4_group_52091	cd_2_group_70396
PDT002888129.1	PDS000083314.737	SAMN50683593	clinical	cd_8_group_840	cd_4_group_52091	cd_2_group_70396
PDT002888450.1	PDS000083314.737	SAMN50685488	clinical	cd_8_group_840	cd_4_group_52091	cd_2_group_70396
PDT002889599.1	PDS000083314.737	SAMN50704009	clinical	cd_8_group_840	cd_4_group_52091	cd_2_group_70396
PDT002892797.1	PDS000083314.737	SAMN50733827	clinical	cd_8_group_840	cd_4_group_52091	cd_2_group_70396
PDT002893234.1	PDS000083314.737	SAMN50749557	clinical	cd_8_group_840	cd_4_group_52091	cd_2_group_70396
PDT002893659.1	PDS000083314.737	SAMN50752661	clinical	cd_8_group_840	cd_4_group_52091	cd_2_group_70396
PDT002896045.1	PDS000083314.737	SAMN50773572	clinical	cd_8_group_840	cd_4_group_52091	cd_2_group_70396
PDT002897587.1	PDS000083314.737	SAMN50791587	clinical	cd_8_group_840	cd_4_group_52091	cd_2_group_70396
PDT002897640.1	PDS000083314.737	SAMN50792321	clinical	cd_8_group_840	cd_4_group_52091	cd_2_group_70396
PDT002897801.1	PDS000083314.737	SAMN50794175	clinical	cd_8_group_840	cd_4_group_52091	cd_2_group_70396
PDT002898640.1	PDS000083314.737	SAMN50805114	clinical	cd_8_group_840	cd_4_group_52091	cd_2_group_70396
PDT002899068.1	PDS000083314.737	SAMN50815413	clinical	cd_8_group_840	cd_4_group_52091	cd_2_group_70396
PDT002901265.1	PDS000083314.737	SAMN50880369	clinical	cd_8_group_840	cd_4_group_52091	cd_2_group_70396
PDT002906574.1	PDS000083314.737	SAMN50994694	clinical	cd_8_group_840	cd_4_group_52091	cd_2_group_70396
PDT002906644.1	PDS000083314.737	SAMN51015325	clinical	cd_8_group_840	cd_4_group_52091	cd_2_group_70396
PDT002909181.1	PDS000083314.737	SAMN51108324	clinical	cd_8_group_840	cd_4_group_52091	cd_2_group_70396
PDT002915226.1	PDS000083314.737	SAMN51203831	clinical	cd_8_group_840	cd_4_group_52091	cd_2_group_70396
PDT002917441.1	PDS000083314.737	SAMN51208418	clinical	cd_8_group_840	cd_4_group_52091	cd_2_group_70396
PDT002917464.1	PDS000083314.737	SAMN51228592	clinical	cd_8_group_840	cd_4_group_52091	cd_2_group_70396
PDT001577017.1	PDS000083314.737	SAMN32732923	clinical	cd_8_group_840	cd_4_group_53730	cd_2_group_51541
PDT001583983.1	PDS000083314.737	SAMN32817990	clinical	cd_8_group_840	cd_4_group_53730	cd_2_group_51541
PDT001592546.1	PDS000083314.737	SAMN32928013	clinical	cd_8_group_840	cd_4_group_53730	cd_2_group_51541
PDT001593734.1	PDS000083314.737	SAMN32933948	clinical	cd_8_group_840	cd_4_group_53730	cd_2_group_51541
PDT001607212.1	PDS000083314.737	SAMN33139564	clinical	cd_8_group_840	cd_4_group_53730	cd_2_group_51541
PDT001616297.1	PDS000083314.737	SAMN33310571	clinical	cd_8_group_840	cd_4_group_53730	cd_2_group_51541
PDT001638775.1	PDS000083314.737	SAMN33412097	clinical	cd_8_group_840	cd_4_group_53730	cd_2_group_51541
PDT001671446.1	PDS000083314.737	SAMN33944446	clinical	cd_8_group_840	cd_4_group_53730	cd_2_group_51541
PDT001662646.1	PDS000083314.737	SAMN33768377	clinical	cd_8_group_840	cd_4_group_54768	-
PDT001702016.1	PDS000083314.737	SAMN34367192	clinical	cd_8_group_840	cd_4_group_54768	-
PDT001765564.1	PDS000083314.737	SAMN35538459	clinical	cd_8_group_840	cd_4_group_56174	cd_2_group_54129
PDT001794552.1	PDS000083314.737	SAMN36175679	clinical	cd_8_group_840	cd_4_group_56174	cd_2_group_54129
PDT002662822.1	PDS000083314.737	SAMN47291654	clinical	cd_8_group_840	cd_4_group_56174	cd_2_group_69491
PDT002807495.1	PDS000083314.737	SAMN49178494	clinical	cd_8_group_840	cd_4_group_56174	cd_2_group_69491
PDT000120794.2	PDS000083314.737	SAMN04568472	clinical	cd_8_group_840	cd_4_group_5620	-
PDT000198288.2	PDS000083314.737	SAMN06642225	clinical	cd_8_group_840	cd_4_group_5620	-
PDT000102395.2	PDS000083314.737	SAMN04350624	clinical	cd_8_group_840	cd_4_group_5620	cd_2_group_4988
PDT000104630.2	PDS000083314.737	SAMN04448150	clinical	cd_8_group_840	cd_4_group_5620	cd_2_group_4988
PDT000104730.2	PDS000083314.737	SAMN04445981	clinical	cd_8_group_840	cd_4_group_5620	cd_2_group_4988
PDT000123229.2	PDS000083314.737	SAMN04594900	clinical	cd_8_group_840	cd_4_group_5620	cd_2_group_4988
PDT000123230.2	PDS000083314.737	SAMN04594901	clinical	cd_8_group_840	cd_4_group_5620	cd_2_group_4988
PDT000125471.2	PDS000083314.737	SAMN04578549	clinical	cd_8_group_840	cd_4_group_5620	cd_2_group_4988
PDT000129742.2	PDS000083314.737	SAMN04962252	clinical	cd_8_group_840	cd_4_group_5620	cd_2_group_4988
PDT000129748.2	PDS000083314.737	SAMN04958148	clinical	cd_8_group_840	cd_4_group_5620	cd_2_group_4988
PDT000130378.2	PDS000083314.737	SAMN04992709	clinical	cd_8_group_840	cd_4_group_5620	cd_2_group_4988
PDT000139139.2	PDS000083314.737	SAMN05366835	clinical	cd_8_group_840	cd_4_group_5620	cd_2_group_4988
PDT000139141.2	PDS000083314.737	SAMN05366837	clinical	cd_8_group_840	cd_4_group_5620	cd_2_group_4988
PDT000179451.2	PDS000083314.737	SAMN06247181	clinical	cd_8_group_840	cd_4_group_5620	cd_2_group_4988
PDT000179584.2	PDS000083314.737	SAMN06247320	clinical	cd_8_group_840	cd_4_group_5620	cd_2_group_4988
PDT000180266.2	PDS000083314.737	SAMN06248007	clinical	cd_8_group_840	cd_4_group_5620	cd_2_group_4988
PDT000300278.2	PDS000083314.737	SAMN08798329	clinical	cd_8_group_840	cd_4_group_5620	cd_2_group_4988
PDT000301196.2	PDS000083314.737	SAMN08822254	clinical	cd_8_group_840	cd_4_group_5620	cd_2_group_4988
PDT000656239.1	PDS000083314.737	SAMN13762528	clinical	cd_8_group_840	cd_4_group_5620	cd_2_group_4988
PDT000687752.1	PDS000083314.737	SAMN14136381	clinical	cd_8_group_840	cd_4_group_5620	cd_2_group_4988
PDT000105783.2	PDS000083314.737	SAMN04450830	clinical	cd_8_group_840	cd_4_group_5620	cd_2_group_5092
PDT000125044.2	PDS000083314.737	SAMN04625399	clinical	cd_8_group_840	cd_4_group_5620	cd_2_group_5092
PDT000129421.2	PDS000083314.737	SAMN04942959	clinical	cd_8_group_840	cd_4_group_5620	cd_2_group_5092
PDT000180552.2	PDS000083314.737	SAMN06248333	clinical	cd_8_group_840	cd_4_group_5620	cd_2_group_5092
PDT000643270.1	PDS000083314.737	SAMN13535907	clinical	cd_8_group_840	cd_4_group_5620	cd_2_group_5092
PDT000106138.2	PDS000083314.737	SAMN04457264	clinical	cd_8_group_840	cd_4_group_5740	cd_2_group_5097
PDT000107283.2	PDS000083314.737	SAMN04457266	clinical	cd_8_group_840	cd_4_group_5740	cd_2_group_5097
PDT000107285.2	PDS000083314.737	SAMN04490771	clinical	cd_8_group_840	cd_4_group_5740	cd_2_group_5097
PDT000108247.2	PDS000083314.737	SAMN04498907	clinical	cd_8_group_840	cd_4_group_5740	cd_2_group_5097
PDT000112657.2	PDS000083314.737	SAMN04519549	clinical	cd_8_group_840	cd_4_group_5740	cd_2_group_5097
PDT000114459.2	PDS000083314.737	SAMN04539779	clinical	cd_8_group_840	cd_4_group_5740	cd_2_group_5097
PDT000115355.2	PDS000083314.737	SAMN04498911	clinical	cd_8_group_840	cd_4_group_5740	cd_2_group_5097
PDT000119901.2	PDS000083314.737	SAMN04546478	clinical	cd_8_group_840	cd_4_group_5740	cd_2_group_5097
PDT000126362.2	PDS000083314.737	SAMN04622960	clinical	cd_8_group_840	cd_4_group_5740	cd_2_group_5097
PDT000179585.2	PDS000083314.737	SAMN06247333	clinical	cd_8_group_840	cd_4_group_5740	cd_2_group_5097
PDT000179821.2	PDS000083314.737	SAMN06247565	clinical	cd_8_group_840	cd_4_group_5740	cd_2_group_5097
PDT000182498.2	PDS000083314.737	SAMN06278500	clinical	cd_8_group_840	cd_4_group_5740	cd_2_group_5097
PDT000299128.2	PDS000083314.737	SAMN08796850	clinical	cd_8_group_840	cd_4_group_5740	cd_2_group_5097
PDT000318678.1	PDS000083314.737	SAMN09238802	clinical	cd_8_group_840	cd_4_group_5740	cd_2_group_5097
PDT001869199.1	PDS000083314.737	SAMN37199704	clinical	cd_8_group_840	cd_4_group_57559	-
PDT001851848.1	PDS000083314.737	SAMN36991413	clinical	cd_8_group_840	cd_4_group_57559	cd_2_group_55581
PDT001860282.1	PDS000083314.737	SAMN37141788	clinical	cd_8_group_840	cd_4_group_57559	cd_2_group_55581
PDT001860491.1	PDS000083314.737	SAMN37144386	clinical	cd_8_group_840	cd_4_group_57559	cd_2_group_55581
PDT001860923.1	PDS000083314.737	SAMN37145677	clinical	cd_8_group_840	cd_4_group_57559	cd_2_group_55581
PDT001866586.1	PDS000083314.737	SAMN37162733	clinical	cd_8_group_840	cd_4_group_57559	cd_2_group_55581
PDT001867078.1	PDS000083314.737	SAMN37179853	clinical	cd_8_group_840	cd_4_group_57559	cd_2_group_55581
PDT001868974.1	PDS000083314.737	SAMN37196490	clinical	cd_8_group_840	cd_4_group_57559	cd_2_group_55581
PDT001869656.1	PDS000083314.737	SAMN37210663	clinical	cd_8_group_840	cd_4_group_57559	cd_2_group_55581
PDT001875043.1	PDS000083314.737	SAMN37300288	clinical	cd_8_group_840	cd_4_group_57559	cd_2_group_55581
PDT001875073.1	PDS000083314.737	SAMN37301257	clinical	cd_8_group_840	cd_4_group_57559	cd_2_group_55581
PDT001890031.1	PDS000083314.737	SAMN37453404	clinical	cd_8_group_840	cd_4_group_57559	cd_2_group_55581
PDT002055350.1	PDS000083314.737	SAMN39468482	clinical	cd_8_group_840	cd_4_group_57559	cd_2_group_55581
PDT002207005.1	PDS000083314.737	SAMN41829745	clinical	cd_8_group_840	cd_4_group_57559	cd_2_group_55581
PDT001913006.1	PDS000083314.737	SAMN37664187	clinical	cd_8_group_840	cd_4_group_58745	cd_2_group_56873
PDT002054154.1	PDS000083314.737	SAMN39459459	clinical	cd_8_group_840	cd_4_group_58745	cd_2_group_56873
PDT002072714.1	PDS000083314.737	SAMN39842410	clinical	cd_8_group_840	cd_4_group_60930	cd_2_group_59167
PDT002072715.1	PDS000083314.737	SAMN39842399	clinical	cd_8_group_840	cd_4_group_60930	cd_2_group_59167
PDT002606325.1	PDS000083314.737	SAMN46529974	clinical	cd_8_group_840	cd_4_group_61153	-
PDT002086781.1	PDS000083314.737	SAMN40139938	clinical	cd_8_group_840	cd_4_group_61153	cd_2_group_59405
PDT002099903.1	PDS000083314.737	SAMN40281390	clinical	cd_8_group_840	cd_4_group_61153	cd_2_group_59405
PDT002116098.1	PDS000083314.737	SAMN40530120	clinical	cd_8_group_840	cd_4_group_61153	cd_2_group_59405
PDT002118503.1	PDS000083314.737	SAMN40553664	clinical	cd_8_group_840	cd_4_group_61153	cd_2_group_59405
PDT002119391.1	PDS000083314.737	SAMN40568464	clinical	cd_8_group_840	cd_4_group_61153	cd_2_group_59405
PDT002124310.1	PDS000083314.737	SAMN40644515	clinical	cd_8_group_840	cd_4_group_61153	cd_2_group_59405
PDT002128517.1	PDS000083314.737	SAMN40709494	clinical	cd_8_group_840	cd_4_group_61153	cd_2_group_59405
PDT002135130.1	PDS000083314.737	SAMN40892623	clinical	cd_8_group_840	cd_4_group_61153	cd_2_group_59405
PDT002135412.1	PDS000083314.737	SAMN40900252	clinical	cd_8_group_840	cd_4_group_61153	cd_2_group_59405
PDT002136338.1	PDS000083314.737	SAMN40932104	clinical	cd_8_group_840	cd_4_group_61153	cd_2_group_59405
PDT002138251.1	PDS000083314.737	SAMN40948172	clinical	cd_8_group_840	cd_4_group_61153	cd_2_group_59405
PDT002174369.1	PDS000083314.737	SAMN41511606	clinical	cd_8_group_840	cd_4_group_61153	cd_2_group_61506
PDT002179138.1	PDS000083314.737	SAMN41564504	clinical	cd_8_group_840	cd_4_group_61153	cd_2_group_61506
PDT002182419.1	PDS000083314.737	SAMN41605931	clinical	cd_8_group_840	cd_4_group_61153	cd_2_group_61506
PDT002310282.1	PDS000083314.737	SAMN43092777	clinical	cd_8_group_840	cd_4_group_61153	cd_2_group_61506
PDT002663257.1	PDS000083314.737	SAMN47300522	clinical	cd_8_group_840	cd_4_group_61153	cd_2_group_61506
PDT002708406.1	PDS000083314.737	SAMN47816003	clinical	cd_8_group_840	cd_4_group_61153	cd_2_group_61506
PDT002708409.1	PDS000083314.737	SAMN47816001	clinical	cd_8_group_840	cd_4_group_61153	cd_2_group_61506
PDT002695891.1	PDS000083314.737	SAMN47755241	clinical	cd_8_group_840	cd_4_group_61153	cd_2_group_69866
PDT002762850.1	PDS000083314.737	SAMN48410677	clinical	cd_8_group_840	cd_4_group_61153	cd_2_group_69866
PDT002770493.1	PDS000083314.737	SAMN48537601	clinical	cd_8_group_840	cd_4_group_61153	cd_2_group_69866
PDT002770788.1	PDS000083314.737	SAMN48540968	clinical	cd_8_group_840	cd_4_group_61153	cd_2_group_69866
PDT002774438.1	PDS000083314.737	SAMN48587923	clinical	cd_8_group_840	cd_4_group_61153	cd_2_group_69866
PDT002778854.1	PDS000083314.737	SAMN48684099	clinical	cd_8_group_840	cd_4_group_61153	cd_2_group_69866
PDT002094259.1	PDS000083314.737	SAMN40217475	clinical	cd_8_group_840	cd_4_group_61415	cd_2_group_59671
PDT002504040.1	PDS000083314.737	SAMN45122784	clinical	cd_8_group_840	cd_4_group_61415	cd_2_group_59671
PDT002916638.1	PDS000083314.737	SAMN51206563	clinical	cd_8_group_840	cd_4_group_62113	-
PDT002138749.1	PDS000083314.737	SAMN40973611	clinical	cd_8_group_840	cd_4_group_62113	cd_2_group_60456
PDT002232341.1	PDS000083314.737	SAMN42123902	clinical	cd_8_group_840	cd_4_group_62113	cd_2_group_60456
PDT002346146.1	PDS000083314.737	SAMN43430127	clinical	cd_8_group_840	cd_4_group_62113	cd_2_group_60456
PDT002882560.1	PDS000083314.737	SAMN50586104	clinical	cd_8_group_840	cd_4_group_62113	cd_2_group_60456
PDT002909195.1	PDS000083314.737	SAMN51097403	clinical	cd_8_group_840	cd_4_group_62113	cd_2_group_60456
PDT002170595.1	PDS000083314.737	SAMN41457780	clinical	cd_8_group_840	cd_4_group_62953	cd_2_group_61369
PDT002317435.1	PDS000083314.737	SAMN43150672	clinical	cd_8_group_840	cd_4_group_62953	cd_2_group_61369
PDT002199570.1	PDS000083314.737	SAMN41778021	clinical	cd_8_group_840	cd_4_group_63716	cd_2_group_62244
PDT002226851.1	PDS000083314.737	SAMN42023601	clinical	cd_8_group_840	cd_4_group_63716	cd_2_group_62244
PDT002466914.1	PDS000083314.737	SAMN44750111	clinical	cd_8_group_840	cd_4_group_63716	cd_2_group_62244
PDT002708643.1	PDS000083314.737	SAMN47818046	clinical	cd_8_group_840	cd_4_group_67528	-
PDT002855086.1	PDS000083314.737	SAMN50260692	clinical	cd_8_group_840	cd_4_group_67528	-
PDT002888294.1	PDS000083314.737	SAMN50685336	clinical	cd_8_group_840	cd_4_group_67528	-
PDT002426241.1	PDS000083314.737	SAMN44371655	clinical	cd_8_group_840	cd_4_group_67528	cd_2_group_66454
PDT002561394.1	PDS000083314.737	SAMN46202721	clinical	cd_8_group_840	cd_4_group_67528	cd_2_group_66454
PDT002655631.1	PDS000083314.737	SAMN47226066	clinical	cd_8_group_840	cd_4_group_67528	cd_2_group_66454
PDT002790994.1	PDS000083314.737	SAMN48846730	clinical	cd_8_group_840	cd_4_group_67528	cd_2_group_66454
PDT002803583.1	PDS000083314.737	SAMN49029174	clinical	cd_8_group_840	cd_4_group_67528	cd_2_group_66454
PDT002805690.1	PDS000083314.737	SAMN49079013	clinical	cd_8_group_840	cd_4_group_67528	cd_2_group_66454
PDT002828379.1	PDS000083314.737	SAMN49847340	clinical	cd_8_group_840	cd_4_group_67528	cd_2_group_66454
PDT002849497.1	PDS000083314.737	SAMN50167980	clinical	cd_8_group_840	cd_4_group_67528	cd_2_group_66454
PDT002865476.1	PDS000083314.737	SAMN50415455	clinical	cd_8_group_840	cd_4_group_67528	cd_2_group_66454
PDT002875766.1	PDS000083314.737	SAMN50529593	clinical	cd_8_group_840	cd_4_group_67528	cd_2_group_66454
PDT002883429.1	PDS000083314.737	SAMN50625650	clinical	cd_8_group_840	cd_4_group_67528	cd_2_group_66454
PDT000145248.2	PDS000083314.737	SAMN05579838	clinical	cd_8_group_840	cd_4_group_6835	-
PDT000137071.2	PDS000083314.737	SAMN05017794	clinical	cd_8_group_840	cd_4_group_6835	cd_2_group_6103
PDT000179508.2	PDS000083314.737	SAMN06247250	clinical	cd_8_group_840	cd_4_group_6835	cd_2_group_6103
PDT000180324.2	PDS000083314.737	SAMN06248084	clinical	cd_8_group_840	cd_4_group_6835	cd_2_group_6103
PDT000183799.2	PDS000083314.737	SAMN06285820	clinical	cd_8_group_840	cd_4_group_6835	cd_2_group_6103
PDT000280854.2	PDS000083314.737	SAMN08379468	clinical	cd_8_group_840	cd_4_group_6835	cd_2_group_6103
PDT000299163.2	PDS000083314.737	SAMN08796896	clinical	cd_8_group_840	cd_4_group_6835	cd_2_group_6103
PDT000299715.2	PDS000083314.737	SAMN08798305	clinical	cd_8_group_840	cd_4_group_6835	cd_2_group_6103
PDT000301460.2	PDS000083314.737	SAMN08822678	clinical	cd_8_group_840	cd_4_group_6835	cd_2_group_6103
PDT000302549.2	PDS000083314.737	SAMN08828309	clinical	cd_8_group_840	cd_4_group_6835	cd_2_group_6103
PDT000643273.1	PDS000083314.737	SAMN13535901	clinical	cd_8_group_840	cd_4_group_6835	cd_2_group_6103
PDT002874590.1	PDS000083314.737	SAMN50497752	clinical	cd_8_group_840	cd_4_group_69216	-
PDT002542278.1	PDS000083314.737	SAMN45894603	clinical	cd_8_group_840	cd_4_group_69216	cd_2_group_68167
PDT002758499.1	PDS000083314.737	SAMN48360860	clinical	cd_8_group_840	cd_4_group_69216	cd_2_group_68167
PDT002549293.1	PDS000083314.737	SAMN45987775	clinical	cd_8_group_840	cd_4_group_69395	-
PDT002808008.1	PDS000083314.737	SAMN49108940	clinical	cd_8_group_840	cd_4_group_69395	-
PDT002559352.1	PDS000083314.737	SAMN46161472	clinical	cd_8_group_840	cd_4_group_69587	cd_2_group_68543
PDT002708586.1	PDS000083314.737	SAMN47817314	clinical	cd_8_group_840	cd_4_group_69587	cd_2_group_68543
PDT002684471.1	PDS000083314.737	SAMN47548234	clinical	cd_8_group_840	cd_4_group_70444	-
PDT002662814.1	PDS000083314.737	SAMN47291622	clinical	cd_8_group_840	cd_4_group_70444	cd_2_group_69490
PDT002667874.1	PDS000083314.737	SAMN47341193	clinical	cd_8_group_840	cd_4_group_70444	cd_2_group_69490
PDT002667875.1	PDS000083314.737	SAMN47341205	clinical	cd_8_group_840	cd_4_group_70444	cd_2_group_69490
PDT002826349.1	PDS000083314.737	SAMN49825441	clinical	cd_8_group_840	cd_4_group_70444	cd_2_group_69490
PDT002849963.1	PDS000083314.737	SAMN50190942	clinical	cd_8_group_840	cd_4_group_72157	cd_2_group_71499
PDT002850171.1	PDS000083314.737	SAMN50169643	clinical	cd_8_group_840	cd_4_group_72157	cd_2_group_71499
PDT002886857.1	PDS000083314.737	SAMN50668773	clinical	cd_8_group_840	cd_4_group_72712	cd_2_group_72125
PDT002893367.1	PDS000083314.737	SAMN50750695	clinical	cd_8_group_840	cd_4_group_72712	cd_2_group_72125
PDT000004227.3	PDS000083314.737	SAMN02676347	clinical	cd_8_group_840	cd_4_group_771	-
PDT000048678.3	PDS000083314.737	SAMN03291716	clinical	cd_8_group_840	cd_4_group_771	-
PDT000107286.2	PDS000083314.737	SAMN04490770	clinical	cd_8_group_840	cd_4_group_771	-
PDT000144642.2	PDS000083314.737	SAMN05560550	clinical	cd_8_group_840	cd_4_group_771	-
PDT000161202.2	PDS000083314.737	SAMN05596260	clinical	cd_8_group_840	cd_4_group_771	-
PDT000184119.2	PDS000083314.737	SAMN06286273	clinical	cd_8_group_840	cd_4_group_771	-
PDT000195382.2	PDS000083314.737	SAMN06481662	clinical	cd_8_group_840	cd_4_group_771	-
PDT000220222.2	PDS000083314.737	SAMN07253243	clinical	cd_8_group_840	cd_4_group_771	-
PDT000305097.2	PDS000083314.737	SAMN08910032	clinical	cd_8_group_840	cd_4_group_771	-
PDT000309130.2	PDS000083314.737	SAMN08981858	clinical	cd_8_group_840	cd_4_group_771	-
PDT000372907.1	PDS000083314.737	SAMN09989960	clinical	cd_8_group_840	cd_4_group_771	-
PDT000439639.1	PDS000083314.737	SAMEA25794418	NULL	cd_8_group_840	cd_4_group_771	-
PDT000525673.1	PDS000083314.737	SAMN12106602	clinical	cd_8_group_840	cd_4_group_771	-
PDT000973053.1	PDS000083314.737	SAMN18047725	clinical	cd_8_group_840	cd_4_group_771	-
PDT000974028.1	PDS000083314.737	SAMN18072279	clinical	cd_8_group_840	cd_4_group_771	-
PDT000989290.1	PDS000083314.737	SAMN18287206	clinical	cd_8_group_840	cd_4_group_771	-
PDT001009809.1	PDS000083314.737	SAMN18810823	clinical	cd_8_group_840	cd_4_group_771	-
PDT001271188.1	PDS000083314.737	SAMN26746851	clinical	cd_8_group_840	cd_4_group_771	-
PDT000239936.2	PDS000083314.737	SAMN07595165	clinical	cd_8_group_840	cd_4_group_771	cd_2_group_11095
PDT000244595.2	PDS000083314.737	SAMN07665609	clinical	cd_8_group_840	cd_4_group_771	cd_2_group_11095
PDT000299309.2	PDS000083314.737	SAMN08797613	clinical	cd_8_group_840	cd_4_group_771	cd_2_group_11095
PDT000970026.1	PDS000083314.737	SAMN17935449	clinical	cd_8_group_840	cd_4_group_771	cd_2_group_11095
PDT000973586.1	PDS000083314.737	SAMN18051607	clinical	cd_8_group_840	cd_4_group_771	cd_2_group_11095
PDT000973828.1	PDS000083314.737	SAMN18051703	clinical	cd_8_group_840	cd_4_group_771	cd_2_group_11095
PDT000977847.1	PDS000083314.737	SAMN18074136	clinical	cd_8_group_840	cd_4_group_771	cd_2_group_11095
PDT000977880.1	PDS000083314.737	SAMN18074162	clinical	cd_8_group_840	cd_4_group_771	cd_2_group_11095
PDT000979371.1	PDS000083314.737	SAMN18148206	clinical	cd_8_group_840	cd_4_group_771	cd_2_group_11095
PDT000984201.1	PDS000083314.737	SAMN18148326	clinical	cd_8_group_840	cd_4_group_771	cd_2_group_11095
PDT001022027.1	PDS000083314.737	SAMN19006461	clinical	cd_8_group_840	cd_4_group_771	cd_2_group_11095
PDT000244442.2	PDS000083314.737	SAMN07687868	clinical	cd_8_group_840	cd_4_group_771	cd_2_group_11365
PDT000336453.1	PDS000083314.737	SAMN09484504	clinical	cd_8_group_840	cd_4_group_771	cd_2_group_11365
PDT000978116.1	PDS000083314.737	SAMN18074224	clinical	cd_8_group_840	cd_4_group_771	cd_2_group_11365
PDT001254125.1	PDS000083314.737	SAMN06842717	clinical	cd_8_group_840	cd_4_group_771	cd_2_group_11365
PDT000308325.2	PDS000083314.737	SAMN08970397	clinical	cd_8_group_840	cd_4_group_771	cd_2_group_14595
PDT000324974.1	PDS000083314.737	SAMN09379930	clinical	cd_8_group_840	cd_4_group_771	cd_2_group_14595
PDT000035614.3	PDS000083314.737	SAMN02905683	clinical	cd_8_group_840	cd_4_group_771	cd_2_group_1462
PDT000038759.3	PDS000083314.737	SAMN03024030	clinical	cd_8_group_840	cd_4_group_771	cd_2_group_1462
PDT000039896.3	PDS000083314.737	SAMN03073806	clinical	cd_8_group_840	cd_4_group_771	cd_2_group_1462
PDT000039901.3	PDS000083314.737	SAMN03073805	clinical	cd_8_group_840	cd_4_group_771	cd_2_group_1462
PDT000058741.2	PDS000083314.737	SAMN03479266	clinical	cd_8_group_840	cd_4_group_771	cd_2_group_1462
PDT000059403.2	PDS000083314.737	SAMN03479864	clinical	cd_8_group_840	cd_4_group_771	cd_2_group_1462
PDT000059427.2	PDS000083314.737	SAMN03479888	clinical	cd_8_group_840	cd_4_group_771	cd_2_group_1462
PDT000161305.2	PDS000083314.737	SAMN05907730	clinical	cd_8_group_840	cd_4_group_771	cd_2_group_1462
PDT000338285.1	PDS000083314.737	SAMN09510630	clinical	cd_8_group_840	cd_4_group_771	cd_2_group_16725
PDT000380882.1	PDS000083314.737	SAMN10088764	clinical	cd_8_group_840	cd_4_group_771	cd_2_group_16725
PDT002834518.1	PDS000083314.737	SAMN49952730	clinical	cd_8_group_840	cd_4_group_771	cd_2_group_16725
PDT000360222.1	PDS000083314.737	SAMN09785199	clinical	cd_8_group_840	cd_4_group_771	cd_2_group_17736
PDT001184651.1	PDS000083314.737	SAMN23426508	clinical	cd_8_group_840	cd_4_group_771	cd_2_group_17736
PDT000412207.1	PDS000083314.737	SAMN10495138	clinical	cd_8_group_840	cd_4_group_771	cd_2_group_19863
PDT000415442.1	PDS000083314.737	SAMN10537855	clinical	cd_8_group_840	cd_4_group_771	cd_2_group_19863
PDT001253642.1	PDS000083314.737	SAMN07561517	clinical	cd_8_group_840	cd_4_group_771	cd_2_group_19863
PDT000414430.1	PDS000083314.737	SAMN10520382	clinical	cd_8_group_840	cd_4_group_771	cd_2_group_19973
PDT000415471.1	PDS000083314.737	SAMN10538017	clinical	cd_8_group_840	cd_4_group_771	cd_2_group_19973
PDT000427859.1	PDS000083314.737	SAMN10662463	clinical	cd_8_group_840	cd_4_group_771	cd_2_group_20285
PDT001004719.1	PDS000083314.737	SAMN18675200	clinical	cd_8_group_840	cd_4_group_771	cd_2_group_20285
PDT001008781.1	PDS000083314.737	SAMN18743040	clinical	cd_8_group_840	cd_4_group_771	cd_2_group_20285
PDT000496624.1	PDS000083314.737	SAMN11536938	clinical	cd_8_group_840	cd_4_group_771	cd_2_group_22768
PDT000660708.1	PDS000083314.737	SAMN13839722	clinical	cd_8_group_840	cd_4_group_771	cd_2_group_22768
PDT000946115.1	PDS000083314.737	SAMN17727214	clinical	cd_8_group_840	cd_4_group_771	cd_2_group_22768
PDT000989306.1	PDS000083314.737	SAMN18287209	clinical	cd_8_group_840	cd_4_group_771	cd_2_group_22768
PDT001047326.1	PDS000083314.737	SAMN18028213	clinical	cd_8_group_840	cd_4_group_771	cd_2_group_22768
PDT002093065.1	PDS000083314.737	SAMN40198233	clinical	cd_8_group_840	cd_4_group_771	cd_2_group_22768
PDT002185927.1	PDS000083314.737	SAMN41637466	clinical	cd_8_group_840	cd_4_group_771	cd_2_group_22768
PDT002480282.1	PDS000083314.737	SAMN44829040	clinical	cd_8_group_840	cd_4_group_771	cd_2_group_22768
PDT000051544.2	PDS000083314.737	SAMN03400132	clinical	cd_8_group_840	cd_4_group_771	cd_2_group_2452
PDT000052014.2	PDS000083314.737	SAMN03447164	clinical	cd_8_group_840	cd_4_group_771	cd_2_group_2452
PDT000066262.2	PDS000083314.737	SAMN03732570	clinical	cd_8_group_840	cd_4_group_771	cd_2_group_2452
PDT000082350.2	PDS000083314.737	SAMN03965335	clinical	cd_8_group_840	cd_4_group_771	cd_2_group_2452
PDT000083028.2	PDS000083314.737	SAMN04039315	clinical	cd_8_group_840	cd_4_group_771	cd_2_group_2452
PDT000102318.2	PDS000083314.737	SAMN04414870	clinical	cd_8_group_840	cd_4_group_771	cd_2_group_2452
PDT000114454.2	PDS000083314.737	SAMN04530609	clinical	cd_8_group_840	cd_4_group_771	cd_2_group_2452
PDT000121763.2	PDS000083314.737	SAMN04572928	clinical	cd_8_group_840	cd_4_group_771	cd_2_group_2452
PDT000128396.2	PDS000083314.737	SAMN04902845	clinical	cd_8_group_840	cd_4_group_771	cd_2_group_2452
PDT000179440.2	PDS000083314.737	SAMN06247161	clinical	cd_8_group_840	cd_4_group_771	cd_2_group_2452
PDT000182905.2	PDS000083314.737	SAMN06279050	clinical	cd_8_group_840	cd_4_group_771	cd_2_group_2452
PDT000182914.2	PDS000083314.737	SAMN06279067	clinical	cd_8_group_840	cd_4_group_771	cd_2_group_2452
PDT000182934.2	PDS000083314.737	SAMN06279119	environmental/other	cd_8_group_840	cd_4_group_771	cd_2_group_2452
PDT000183628.2	PDS000083314.737	SAMN06285485	clinical	cd_8_group_840	cd_4_group_771	cd_2_group_2452
PDT000278906.2	PDS000083314.737	SAMN08376472	clinical	cd_8_group_840	cd_4_group_771	cd_2_group_2452
PDT000280958.2	PDS000083314.737	SAMN08385872	clinical	cd_8_group_840	cd_4_group_771	cd_2_group_2452
PDT000298865.2	PDS000083314.737	SAMN08796271	clinical	cd_8_group_840	cd_4_group_771	cd_2_group_2452
PDT000299005.2	PDS000083314.737	SAMN08796516	clinical	cd_8_group_840	cd_4_group_771	cd_2_group_2452
PDT000299400.2	PDS000083314.737	SAMN08797720	clinical	cd_8_group_840	cd_4_group_771	cd_2_group_2452
PDT000300812.2	PDS000083314.737	SAMN08798086	clinical	cd_8_group_840	cd_4_group_771	cd_2_group_2452
PDT000301373.2	PDS000083314.737	SAMN08822595	clinical	cd_8_group_840	cd_4_group_771	cd_2_group_2452
PDT000301692.2	PDS000083314.737	SAMN08823163	clinical	cd_8_group_840	cd_4_group_771	cd_2_group_2452
PDT000326516.1	PDS000083314.737	SAMN09388060	clinical	cd_8_group_840	cd_4_group_771	cd_2_group_2452
PDT000439920.1	PDS000083314.737	SAMEA26731918	NULL	cd_8_group_840	cd_4_group_771	cd_2_group_2452
PDT000475610.1	PDS000083314.737	SAMN11092934	clinical	cd_8_group_840	cd_4_group_771	cd_2_group_2452
PDT000525669.1	PDS000083314.737	SAMN12106616	clinical	cd_8_group_840	cd_4_group_771	cd_2_group_2452
PDT000643263.1	PDS000083314.737	SAMN13535897	clinical	cd_8_group_840	cd_4_group_771	cd_2_group_2452
PDT000646703.1	PDS000083314.737	SAMN13613865	clinical	cd_8_group_840	cd_4_group_771	cd_2_group_2452
PDT000647003.1	PDS000083314.737	SAMN13616158	environmental/other	cd_8_group_840	cd_4_group_771	cd_2_group_2452
PDT000671069.1	PDS000083314.737	SAMN13925133	clinical	cd_8_group_840	cd_4_group_771	cd_2_group_2452
PDT000989297.1	PDS000083314.737	SAMN18287210	clinical	cd_8_group_840	cd_4_group_771	cd_2_group_36682
PDT001047341.1	PDS000083314.737	SAMN18028214	clinical	cd_8_group_840	cd_4_group_771	cd_2_group_36682
PDT000102089.2	PDS000083314.737	SAMN04412503	clinical	cd_8_group_840	cd_4_group_771	cd_2_group_4971
PDT000120263.2	PDS000083314.737	SAMN04574745	clinical	cd_8_group_840	cd_4_group_771	cd_2_group_4971
PDT000142559.2	PDS000083314.737	SAMN05452972	clinical	cd_8_group_840	cd_4_group_771	cd_2_group_4971
PDT000182320.2	PDS000083314.737	SAMN06278307	clinical	cd_8_group_840	cd_4_group_771	cd_2_group_4971
PDT000302064.2	PDS000083314.737	SAMN08825369	clinical	cd_8_group_840	cd_4_group_771	cd_2_group_4971
PDT000340673.1	PDS000083314.737	SAMN09534673	clinical	cd_8_group_840	cd_4_group_771	cd_2_group_4971
PDT000125046.2	PDS000083314.737	SAMN04625400	clinical	cd_8_group_840	cd_4_group_771	cd_2_group_5736
PDT000266716.2	PDS000083314.737	SAMN08044082	clinical	cd_8_group_840	cd_4_group_771	cd_2_group_5736
PDT000273811.2	PDS000083314.737	SAMN08182207	clinical	cd_8_group_840	cd_4_group_771	cd_2_group_5736
PDT000283696.2	PDS000083314.737	SAMN08432351	clinical	cd_8_group_840	cd_4_group_771	cd_2_group_5736
PDT000299491.2	PDS000083314.737	SAMN08797860	clinical	cd_8_group_840	cd_4_group_771	cd_2_group_5736
PDT000301490.2	PDS000083314.737	SAMN08822875	clinical	cd_8_group_840	cd_4_group_771	cd_2_group_5736
PDT000337680.1	PDS000083314.737	SAMN09501249	clinical	cd_8_group_840	cd_4_group_771	cd_2_group_5736
PDT000987086.1	PDS000083314.737	SAMN18289898	clinical	cd_8_group_840	cd_4_group_771	cd_2_group_5736
PDT001001452.1	PDS000083314.737	SAMN18365498	clinical	cd_8_group_840	cd_4_group_771	cd_2_group_5736
PDT001001465.1	PDS000083314.737	SAMN18365485	clinical	cd_8_group_840	cd_4_group_771	cd_2_group_5736
PDT001002565.1	PDS000083314.737	SAMN18365534	clinical	cd_8_group_840	cd_4_group_771	cd_2_group_5736
PDT000153046.2	PDS000083314.737	SAMN05895034	clinical	cd_8_group_840	cd_4_group_771	cd_2_group_6763
PDT000968130.1	PDS000083314.737	SAMN17935397	clinical	cd_8_group_840	cd_4_group_771	cd_2_group_6763
PDT000970807.1	PDS000083314.737	SAMN17949824	clinical	cd_8_group_840	cd_4_group_771	cd_2_group_6763
PDT000970843.1	PDS000083314.737	SAMN17949844	clinical	cd_8_group_840	cd_4_group_771	cd_2_group_6763
PDT000192229.2	PDS000083314.737	SAMN06449191	clinical	cd_8_group_840	cd_4_group_771	cd_2_group_8512
PDT000200230.2	PDS000083314.737	SAMN06677881	clinical	cd_8_group_840	cd_4_group_771	cd_2_group_8512
PDT000201336.2	PDS000083314.737	SAMN06711373	clinical	cd_8_group_840	cd_4_group_771	cd_2_group_8512
PDT000211426.2	PDS000083314.737	SAMN06921415	clinical	cd_8_group_840	cd_4_group_771	cd_2_group_8512
PDT000212645.2	PDS000083314.737	SAMN07143101	clinical	cd_8_group_840	cd_4_group_771	cd_2_group_8512
PDT000329273.1	PDS000083314.737	SAMN09405419	clinical	cd_8_group_840	cd_4_group_771	cd_2_group_8512
PDT000919587.1	PDS000083314.737	SAMN17128297	clinical	cd_8_group_840	cd_4_group_771	cd_2_group_8512
PDT000192238.2	PDS000083314.737	SAMN06481760	clinical	cd_8_group_840	cd_4_group_771	cd_2_group_8515
PDT000195584.2	PDS000083314.737	SAMN06608604	clinical	cd_8_group_840	cd_4_group_771	cd_2_group_8515
PDT000198443.2	PDS000083314.737	SAMN06647501	clinical	cd_8_group_840	cd_4_group_771	cd_2_group_8515
PDT000200224.2	PDS000083314.737	SAMN06676312	clinical	cd_8_group_840	cd_4_group_771	cd_2_group_8515
PDT000205863.2	PDS000083314.737	SAMN06808458	clinical	cd_8_group_840	cd_4_group_771	cd_2_group_8515
PDT000213598.2	PDS000083314.737	SAMN07159138	clinical	cd_8_group_840	cd_4_group_771	cd_2_group_8515
PDT000213804.2	PDS000083314.737	SAMN07172909	clinical	cd_8_group_840	cd_4_group_771	cd_2_group_8515
PDT000226891.2	PDS000083314.737	SAMN07358531	clinical	cd_8_group_840	cd_4_group_771	cd_2_group_8515
PDT000230170.2	PDS000083314.737	SAMN07414531	clinical	cd_8_group_840	cd_4_group_771	cd_2_group_8515
PDT000973097.1	PDS000083314.737	SAMN18047773	clinical	cd_8_group_840	cd_4_group_771	cd_2_group_8515
PDT000025591.3	PDS000083314.737	SAMN02711372	clinical	cd_8_group_840	cd_4_group_771	cd_2_group_882
PDT000026859.2	PDS000083314.737	SAMN02693857	clinical	cd_8_group_840	cd_4_group_771	cd_2_group_882
PDT000201364.2	PDS000083314.737	SAMN06704746	clinical	cd_8_group_840	cd_4_group_771	cd_2_group_9050
PDT000211431.2	PDS000083314.737	SAMN07138680	clinical	cd_8_group_840	cd_4_group_771	cd_2_group_9050
PDT000214954.2	PDS000083314.737	SAMN07147040	clinical	cd_8_group_840	cd_4_group_771	cd_2_group_9827
PDT000973038.1	PDS000083314.737	SAMN18047718	clinical	cd_8_group_840	cd_4_group_771	cd_2_group_9827
PDT000004276.3	PDS000083314.737	SAMN02676379	clinical	cd_8_group_840	cd_4_group_787	cd_2_group_678
PDT000032712.3	PDS000083314.737	SAMN02850983	clinical	cd_8_group_840	cd_4_group_787	cd_2_group_678
PDT000033187.3	PDS000083314.737	SAMN02851131	clinical	cd_8_group_840	cd_4_group_787	cd_2_group_678
PDT000058004.2	PDS000083314.737	SAMN03479081	clinical	cd_8_group_840	cd_4_group_787	cd_2_group_678
PDT000161215.2	PDS000083314.737	SAMN05596671	clinical	cd_8_group_840	cd_4_group_787	cd_2_group_678
PDT000161257.2	PDS000083314.737	SAMN05596545	clinical	cd_8_group_840	cd_4_group_787	cd_2_group_678
PDT000274764.2	PDS000083314.737	SAMN08199369	clinical	cd_8_group_840	cd_4_group_8505	-
PDT000987317.1	PDS000083314.737	SAMN18314295	clinical	cd_8_group_840	cd_4_group_8505	-
PDT001212919.1	PDS000083314.737	SAMN17052742	clinical	cd_8_group_840	cd_4_group_8505	-
PDT000286360.2	PDS000083314.737	SAMN08513734	clinical	cd_8_group_840	cd_4_group_8505	cd_2_group_13437
PDT000298869.2	PDS000083314.737	SAMN08796274	clinical	cd_8_group_840	cd_4_group_8505	cd_2_group_13437
PDT000987130.1	PDS000083314.737	SAMN18289939	clinical	cd_8_group_840	cd_4_group_8505	cd_2_group_13437
PDT000987297.1	PDS000083314.737	SAMN18314287	clinical	cd_8_group_840	cd_4_group_8505	cd_2_group_13437
PDT000989098.1	PDS000083314.737	SAMN18314371	clinical	cd_8_group_840	cd_4_group_8505	cd_2_group_13437
PDT000179662.2	PDS000083314.737	SAMN06247418	clinical	cd_8_group_840	cd_4_group_8505	cd_2_group_7646
PDT000180420.2	PDS000083314.737	SAMN06248184	clinical	cd_8_group_840	cd_4_group_8505	cd_2_group_7646
PDT000182353.2	PDS000083314.737	SAMN06278351	clinical	cd_8_group_840	cd_4_group_8505	cd_2_group_7646
PDT000184005.2	PDS000083314.737	SAMN06286157	clinical	cd_8_group_840	cd_4_group_8505	cd_2_group_7646
PDT000199089.2	PDS000083314.737	SAMN06661478	clinical	cd_8_group_840	cd_4_group_8505	cd_2_group_7646
PDT000245914.2	PDS000083314.737	SAMN07702425	clinical	cd_8_group_840	cd_4_group_8505	cd_2_group_7646
PDT000269896.2	PDS000083314.737	SAMN08136952	clinical	cd_8_group_840	cd_4_group_8505	cd_2_group_7646
PDT000277098.2	PDS000083314.737	SAMN08291614	clinical	cd_8_group_840	cd_4_group_8505	cd_2_group_7646
PDT000277549.2	PDS000083314.737	SAMN08327331	clinical	cd_8_group_840	cd_4_group_8505	cd_2_group_7646
PDT000278528.2	PDS000083314.737	SAMN08355330	clinical	cd_8_group_840	cd_4_group_8505	cd_2_group_7646
PDT000282037.2	PDS000083314.737	SAMN08383823	clinical	cd_8_group_840	cd_4_group_8505	cd_2_group_7646
PDT000282089.2	PDS000083314.737	SAMN08330787	clinical	cd_8_group_840	cd_4_group_8505	cd_2_group_7646
PDT000286227.2	PDS000083314.737	SAMN08383252	clinical	cd_8_group_840	cd_4_group_8505	cd_2_group_7646
PDT000286320.2	PDS000083314.737	SAMN08513655	clinical	cd_8_group_840	cd_4_group_8505	cd_2_group_7646
PDT000286348.2	PDS000083314.737	SAMN08513731	clinical	cd_8_group_840	cd_4_group_8505	cd_2_group_7646
PDT000287153.2	PDS000083314.737	SAMN08368295	clinical	cd_8_group_840	cd_4_group_8505	cd_2_group_7646
PDT000288956.2	PDS000083314.737	SAMN08584110	clinical	cd_8_group_840	cd_4_group_8505	cd_2_group_7646
PDT000288967.2	PDS000083314.737	SAMN08584101	clinical	cd_8_group_840	cd_4_group_8505	cd_2_group_7646
PDT000288969.2	PDS000083314.737	SAMN08584099	clinical	cd_8_group_840	cd_4_group_8505	cd_2_group_7646
PDT000288975.2	PDS000083314.737	SAMN08584122	clinical	cd_8_group_840	cd_4_group_8505	cd_2_group_7646
PDT000288989.2	PDS000083314.737	SAMN08584123	clinical	cd_8_group_840	cd_4_group_8505	cd_2_group_7646
PDT000293068.2	PDS000083314.737	SAMN08644571	clinical	cd_8_group_840	cd_4_group_8505	cd_2_group_7646
PDT000295859.2	PDS000083314.737	SAMN08743502	clinical	cd_8_group_840	cd_4_group_8505	cd_2_group_7646
PDT000296691.2	PDS000083314.737	SAMN08773263	clinical	cd_8_group_840	cd_4_group_8505	cd_2_group_7646
PDT000296751.2	PDS000083314.737	SAMN08773391	clinical	cd_8_group_840	cd_4_group_8505	cd_2_group_7646
PDT000297683.2	PDS000083314.737	SAMN08784414	clinical	cd_8_group_840	cd_4_group_8505	cd_2_group_7646
PDT000299882.2	PDS000083314.737	SAMN08799922	clinical	cd_8_group_840	cd_4_group_8505	cd_2_group_7646
PDT000302003.2	PDS000083314.737	SAMN08824971	clinical	cd_8_group_840	cd_4_group_8505	cd_2_group_7646
PDT000308742.2	PDS000083314.737	SAMN08977765	clinical	cd_8_group_840	cd_4_group_8505	cd_2_group_7646
PDT000678153.1	PDS000083314.737	SAMN14002516	clinical	cd_8_group_840	cd_4_group_8505	cd_2_group_7646
PDT000917090.1	PDS000083314.737	SAMN17104322	clinical	cd_8_group_840	cd_4_group_8505	cd_2_group_7646
PDT000930019.1	PDS000083314.737	SAMN17086002	clinical	cd_8_group_840	cd_4_group_8505	cd_2_group_7646
PDT000932345.1	PDS000083314.737	SAMN17052710	clinical	cd_8_group_840	cd_4_group_8505	cd_2_group_7646
PDT000970295.1	PDS000083314.737	SAMN17937217	clinical	cd_8_group_840	cd_4_group_8505	cd_2_group_7646
PDT000986617.1	PDS000083314.737	SAMN18289872	clinical	cd_8_group_840	cd_4_group_8505	cd_2_group_7646
PDT000987093.1	PDS000083314.737	SAMN18289879	clinical	cd_8_group_840	cd_4_group_8505	cd_2_group_7646
PDT000987155.1	PDS000083314.737	SAMN18289959	clinical	cd_8_group_840	cd_4_group_8505	cd_2_group_7646
PDT000987300.1	PDS000083314.737	SAMN18314304	clinical	cd_8_group_840	cd_4_group_8505	cd_2_group_7646
PDT000987316.1	PDS000083314.737	SAMN18314305	clinical	cd_8_group_840	cd_4_group_8505	cd_2_group_7646
PDT000987325.1	PDS000083314.737	SAMN18314306	clinical	cd_8_group_840	cd_4_group_8505	cd_2_group_7646
PDT000988932.1	PDS000083314.737	SAMN18314327	clinical	cd_8_group_840	cd_4_group_8505	cd_2_group_7646
PDT000988941.1	PDS000083314.737	SAMN18314335	clinical	cd_8_group_840	cd_4_group_8505	cd_2_group_7646
PDT000989787.1	PDS000083314.737	SAMN18314405	clinical	cd_8_group_840	cd_4_group_8505	cd_2_group_7646
PDT000993769.1	PDS000083314.737	SAMN18350928	clinical	cd_8_group_840	cd_4_group_8505	cd_2_group_7646
PDT000181115.2	PDS000083314.737	SAMN06250262	clinical	cd_8_group_840	cd_4_group_8677	-
PDT000195577.2	PDS000083314.737	SAMN06553595	clinical	cd_8_group_840	cd_4_group_8677	cd_2_group_8689
PDT000200228.2	PDS000083314.737	SAMN06677882	clinical	cd_8_group_840	cd_4_group_8677	cd_2_group_8689
PDT000199054.2	PDS000083314.737	SAMN06660854	clinical	cd_8_group_840	cd_4_group_9348	-
PDT000192170.2	PDS000083314.737	SAMN06449147	clinical	cd_8_group_840	cd_4_group_9348	cd_2_group_8508
PDT000192222.2	PDS000083314.737	SAMN06449189	clinical	cd_8_group_840	cd_4_group_9348	cd_2_group_8508
PDT000192899.2	PDS000083314.737	SAMN06481562	clinical	cd_8_group_840	cd_4_group_9348	cd_2_group_8508
PDT000195397.2	PDS000083314.737	SAMN06481659	clinical	cd_8_group_840	cd_4_group_9348	cd_2_group_8508
PDT000195682.2	PDS000083314.737	SAMN06611207	clinical	cd_8_group_840	cd_4_group_9348	cd_2_group_8508
PDT000198932.2	PDS000083314.737	SAMN06658889	clinical	cd_8_group_840	cd_4_group_9348	cd_2_group_8508
PDT000201273.2	PDS000083314.737	SAMN06701396	clinical	cd_8_group_840	cd_4_group_9348	cd_2_group_8508
PDT000203580.2	PDS000083314.737	SAMN06732505	clinical	cd_8_group_840	cd_4_group_9348	cd_2_group_8508
PDT000203634.2	PDS000083314.737	SAMN06732560	clinical	cd_8_group_840	cd_4_group_9348	cd_2_group_8508
PDT000203772.2	PDS000083314.737	SAMN06763635	clinical	cd_8_group_840	cd_4_group_9348	cd_2_group_8508
PDT000207083.2	PDS000083314.737	SAMN06854889	clinical	cd_8_group_840	cd_4_group_9348	cd_2_group_8508
PDT000213069.2	PDS000083314.737	SAMN07159156	clinical	cd_8_group_840	cd_4_group_9348	cd_2_group_8508
PDT000678149.1	PDS000083314.737	SAMN14002515	clinical	cd_8_group_840	cd_4_group_9348	cd_2_group_8508
PDT000898342.1	PDS000083314.737	SAMN16915371	clinical	cd_8_group_840	cd_4_group_9348	cd_2_group_8508
PDT000197979.2	PDS000083314.737	SAMN06629736	clinical	cd_8_group_840	cd_4_group_9488	-
PDT000235871.2	PDS000083314.737	SAMN07524598	clinical	cd_8_group_840	cd_4_group_9488	-
PDT000240462.2	PDS000083314.737	SAMN07615493	clinical	cd_8_group_840	cd_4_group_9488	-
PDT000330197.1	PDS000083314.737	SAMN09430498	clinical	cd_8_group_840	cd_4_group_9488	-
PDT001209052.1	PDS000083314.737	SAMN24274018	clinical	cd_8_group_840	cd_4_group_9488	-
PDT001254127.1	PDS000083314.737	SAMN07615603	clinical	cd_8_group_840	cd_4_group_9488	-
PDT000968122.1	PDS000083314.737	SAMN17935406	clinical	cd_8_group_840	cd_4_group_9488	cd_2_group_36140
PDT000973570.1	PDS000083314.737	SAMN18051623	clinical	cd_8_group_840	cd_4_group_9488	cd_2_group_36140
PDT000195152.2	PDS000083314.737	SAMN06473387	clinical	cd_8_group_840	cd_4_group_9488	cd_2_group_8634
PDT000198936.2	PDS000083314.737	SAMN06658891	clinical	cd_8_group_840	cd_4_group_9488	cd_2_group_8634
PDT000198945.2	PDS000083314.737	SAMN06658908	clinical	cd_8_group_840	cd_4_group_9488	cd_2_group_8634
PDT000199423.2	PDS000083314.737	SAMN06676194	clinical	cd_8_group_840	cd_4_group_9488	cd_2_group_8634
PDT000201344.2	PDS000083314.737	SAMN06704585	clinical	cd_8_group_840	cd_4_group_9488	cd_2_group_8634
PDT000201579.2	PDS000083314.737	SAMN06711273	clinical	cd_8_group_840	cd_4_group_9488	cd_2_group_8634
PDT000203291.2	PDS000083314.737	SAMN06749075	clinical	cd_8_group_840	cd_4_group_9488	cd_2_group_8634
PDT000203519.2	PDS000083314.737	SAMN06760381	clinical	cd_8_group_840	cd_4_group_9488	cd_2_group_8634
PDT000206008.2	PDS000083314.737	SAMN06829080	clinical	cd_8_group_840	cd_4_group_9488	cd_2_group_8634
PDT000206309.2	PDS000083314.737	SAMN06837674	clinical	cd_8_group_840	cd_4_group_9488	cd_2_group_8634
PDT000206709.2	PDS000083314.737	SAMN06843062	clinical	cd_8_group_840	cd_4_group_9488	cd_2_group_8634
PDT000206710.2	PDS000083314.737	SAMN06845787	clinical	cd_8_group_840	cd_4_group_9488	cd_2_group_8634
PDT000206714.2	PDS000083314.737	SAMN06842710	clinical	cd_8_group_840	cd_4_group_9488	cd_2_group_8634
PDT000206838.2	PDS000083314.737	SAMN06842792	clinical	cd_8_group_840	cd_4_group_9488	cd_2_group_8634
PDT000209152.2	PDS000083314.737	SAMN06887379	clinical	cd_8_group_840	cd_4_group_9488	cd_2_group_8634
PDT000209649.2	PDS000083314.737	SAMN06917267	clinical	cd_8_group_840	cd_4_group_9488	cd_2_group_8634
PDT000211344.2	PDS000083314.737	SAMN06898023	clinical	cd_8_group_840	cd_4_group_9488	cd_2_group_8634
PDT000211582.2	PDS000083314.737	SAMN06927753	clinical	cd_8_group_840	cd_4_group_9488	cd_2_group_8634
PDT000211661.2	PDS000083314.737	SAMN06926793	clinical	cd_8_group_840	cd_4_group_9488	cd_2_group_8634
PDT000211803.2	PDS000083314.737	SAMN07152522	clinical	cd_8_group_840	cd_4_group_9488	cd_2_group_8634
PDT000213592.2	PDS000083314.737	SAMN07138510	clinical	cd_8_group_840	cd_4_group_9488	cd_2_group_8634
PDT000213601.2	PDS000083314.737	SAMN07138508	clinical	cd_8_group_840	cd_4_group_9488	cd_2_group_8634
PDT000214088.2	PDS000083314.737	SAMN07172910	clinical	cd_8_group_840	cd_4_group_9488	cd_2_group_8634
PDT000215622.2	PDS000083314.737	SAMN07147046	clinical	cd_8_group_840	cd_4_group_9488	cd_2_group_8634
PDT000221274.2	PDS000083314.737	SAMN07271021	clinical	cd_8_group_840	cd_4_group_9488	cd_2_group_8634
PDT000224940.2	PDS000083314.737	SAMN07338926	clinical	cd_8_group_840	cd_4_group_9488	cd_2_group_8634
PDT000226753.2	PDS000083314.737	SAMN07358334	clinical	cd_8_group_840	cd_4_group_9488	cd_2_group_8634
PDT000232491.3	PDS000083314.737	SAMN07447995	clinical	cd_8_group_840	cd_4_group_9488	cd_2_group_8634
PDT000235230.2	PDS000083314.737	SAMN07498459	clinical	cd_8_group_840	cd_4_group_9488	cd_2_group_8634
PDT000240396.2	PDS000083314.737	SAMN07609068	clinical	cd_8_group_840	cd_4_group_9488	cd_2_group_8634
PDT000240565.2	PDS000083314.737	SAMN07615376	clinical	cd_8_group_840	cd_4_group_9488	cd_2_group_8634
PDT000265573.3	PDS000083314.737	SAMN08027701	clinical	cd_8_group_840	cd_4_group_9488	cd_2_group_8634
PDT000265729.2	PDS000083314.737	SAMN08024713	clinical	cd_8_group_840	cd_4_group_9488	cd_2_group_8634
PDT000272674.2	PDS000083314.737	SAMN08163763	clinical	cd_8_group_840	cd_4_group_9488	cd_2_group_8634
PDT000294232.2	PDS000083314.737	SAMN06554787	clinical	cd_8_group_840	cd_4_group_9488	cd_2_group_8634
PDT000296776.2	PDS000083314.737	SAMN08773429	clinical	cd_8_group_840	cd_4_group_9488	cd_2_group_8634
PDT000298548.2	PDS000083314.737	SAMN08795692	clinical	cd_8_group_840	cd_4_group_9488	cd_2_group_8634
PDT000299287.2	PDS000083314.737	SAMN08797600	clinical	cd_8_group_840	cd_4_group_9488	cd_2_group_8634
PDT000307720.2	PDS000083314.737	SAMN08964086	clinical	cd_8_group_840	cd_4_group_9488	cd_2_group_8634
PDT000919920.1	PDS000083314.737	SAMN17129752	clinical	cd_8_group_840	cd_4_group_9488	cd_2_group_8634
PDT000919963.1	PDS000083314.737	SAMN17129772	clinical	cd_8_group_840	cd_4_group_9488	cd_2_group_8634
PDT000921637.1	PDS000083314.737	SAMN17139949	clinical	cd_8_group_840	cd_4_group_9488	cd_2_group_8634
PDT000933498.1	PDS000083314.737	SAMN17348049	clinical	cd_8_group_840	cd_4_group_9488	cd_2_group_8634
PDT000984183.1	PDS000083314.737	SAMN18148284	clinical	cd_8_group_840	cd_4_group_9488	cd_2_group_8634
PDT001004572.1	PDS000083314.737	SAMN18673277	clinical	cd_8_group_840	cd_4_group_9488	cd_2_group_8634
PDT001006522.1	PDS000083314.737	SAMN18742875	clinical	cd_8_group_840	cd_4_group_9488	cd_2_group_8634
PDT001016070.1	PDS000083314.737	SAMN18820674	clinical	cd_8_group_840	cd_4_group_9488	cd_2_group_8634
PDT001022061.1	PDS000083314.737	SAMN19006502	clinical	cd_8_group_840	cd_4_group_9488	cd_2_group_8634
PDT001254122.1	PDS000083314.737	SAMN07554667	clinical	cd_8_group_840	cd_4_group_9488	cd_2_group_8634
PDT000222396.2	PDS000083314.737	SAMN07286150	clinical	cd_8_group_840	cd_4_group_9796	-
PDT000310988.2	PDS000083314.737	SAMN09011611	clinical	cd_8_group_840	cd_4_group_9796	-
PDT000360611.1	PDS000083314.737	SAMN09787958	clinical	cd_8_group_840	cd_4_group_9796	-
PDT000940867.1	PDS000083314.737	SAMN16710224	clinical	cd_8_group_840	cd_4_group_9796	-
PDT000253265.2	PDS000083314.737	SAMN07782101	clinical	cd_8_group_840	cd_4_group_9796	cd_2_group_11733
PDT000257814.2	PDS000083314.737	SAMN07811807	clinical	cd_8_group_840	cd_4_group_9796	cd_2_group_11733
PDT000269582.2	PDS000083314.737	SAMN08127186	clinical	cd_8_group_840	cd_4_group_9796	cd_2_group_11733
PDT000298995.2	PDS000083314.737	SAMN08796481	clinical	cd_8_group_840	cd_4_group_9796	cd_2_group_11733
PDT000301457.2	PDS000083314.737	SAMN08822703	clinical	cd_8_group_840	cd_4_group_9796	cd_2_group_11733
PDT000301698.2	PDS000083314.737	SAMN08823239	clinical	cd_8_group_840	cd_4_group_9796	cd_2_group_11733
PDT000301766.2	PDS000083314.737	SAMN08823326	clinical	cd_8_group_840	cd_4_group_9796	cd_2_group_11733
PDT000302052.2	PDS000083314.737	SAMN08825022	clinical	cd_8_group_840	cd_4_group_9796	cd_2_group_11733
PDT000970051.1	PDS000083314.737	SAMN17935463	clinical	cd_8_group_840	cd_4_group_9796	cd_2_group_11733
PDT000198158.2	PDS000083314.737	SAMN06641772	clinical	cd_8_group_840	cd_4_group_9796	cd_2_group_8922
PDT000206693.2	PDS000083314.737	SAMN06845786	clinical	cd_8_group_840	cd_4_group_9796	cd_2_group_8922
PDT000209724.2	PDS000083314.737	SAMN06955332	clinical	cd_8_group_840	cd_4_group_9796	cd_2_group_8922
PDT000211472.2	PDS000083314.737	SAMN06927752	clinical	cd_8_group_840	cd_4_group_9796	cd_2_group_8922
PDT000213096.2	PDS000083314.737	SAMN07159133	clinical	cd_8_group_840	cd_4_group_9796	cd_2_group_8922
PDT000230625.2	PDS000083314.737	SAMN07419204	clinical	cd_8_group_840	cd_4_group_9796	cd_2_group_8922
PDT000245813.2	PDS000083314.737	SAMN07702629	clinical	cd_8_group_840	cd_4_group_9796	cd_2_group_8922
PDT000898032.1	PDS000083314.737	SAMN16710199	clinical	cd_8_group_840	cd_4_group_9796	cd_2_group_8922
PDT000928862.1	PDS000083314.737	SAMN17078987	clinical	cd_8_group_840	cd_4_group_9796	cd_2_group_8922
PDT000206303.2	PDS000083314.737	SAMN06837665	clinical	cd_8_group_840	cd_4_group_9796	cd_2_group_9229
PDT000206730.2	PDS000083314.737	SAMN06842711	clinical	cd_8_group_840	cd_4_group_9796	cd_2_group_9229
PDT000211436.2	PDS000083314.737	SAMN06926795	clinical	cd_8_group_840	cd_4_group_9796	cd_2_group_9229
PDT000211537.2	PDS000083314.737	SAMN06898018	clinical	cd_8_group_840	cd_4_group_9796	cd_2_group_9229
PDT000214928.2	PDS000083314.737	SAMN07147022	clinical	cd_8_group_840	cd_4_group_9796	cd_2_group_9229
PDT000215615.2	PDS000083314.737	SAMN07147057	clinical	cd_8_group_840	cd_4_group_9796	cd_2_group_9229
PDT000324437.1	PDS000083314.737	SAMN09374916	clinical	cd_8_group_840	cd_4_group_9796	cd_2_group_9229
PDT000880613.1	PDS000083314.737	SAMN16427536	clinical	cd_8_group_840	cd_4_group_9796	cd_2_group_9229
PDT001002570.1	PDS000083314.737	SAMN18365509	clinical	cd_8_group_840	cd_4_group_9796	cd_2_group_9229
PDT001002865.1	PDS000083314.737	SAMN18673140	clinical	cd_8_group_840	cd_4_group_9796	cd_2_group_9229
PDT000201592.2	PDS000083314.737	SAMN06705209	clinical	cd_8_group_840	cd_4_group_9975	-
PDT000520217.1	PDS000083314.737	SAMN12006237	clinical	cd_8_group_840	cd_4_group_9975	cd_2_group_23347
PDT000523490.1	PDS000083314.737	SAMN12069761	clinical	cd_8_group_840	cd_4_group_9975	cd_2_group_23347
PDT000532675.1	PDS000083314.737	SAMN12127707	clinical	cd_8_group_840	cd_4_group_9975	cd_2_group_23347
PDT000539356.1	PDS000083314.737	SAMN12221449	clinical	cd_8_group_840	cd_4_group_9975	cd_2_group_23347
PDT000564822.1	PDS000083314.737	SAMN12582870	clinical	cd_8_group_840	cd_4_group_9975	cd_2_group_23347
PDT000564823.1	PDS000083314.737	SAMN12582859	clinical	cd_8_group_840	cd_4_group_9975	cd_2_group_23347
PDT000569481.1	PDS000083314.737	SAMN12609901	clinical	cd_8_group_840	cd_4_group_9975	cd_2_group_23347
PDT000520621.1	PDS000083314.737	SAMN12033547	clinical	cd_8_group_840	cd_4_group_9975	cd_2_group_23386
PDT000525767.1	PDS000083314.737	SAMN12100902	clinical	cd_8_group_840	cd_4_group_9975	cd_2_group_23386
PDT000542829.1	PDS000083314.737	SAMN12265880	clinical	cd_8_group_840	cd_4_group_9975	cd_2_group_23386
PDT000544263.1	PDS000083314.737	SAMN12272103	clinical	cd_8_group_840	cd_4_group_9975	cd_2_group_23386
PDT000174045.2	PDS000039258.165	SAMN06160700	clinical	cd_8_group_8400	-	-
PDT000509629.1	PDS000039258.165	SAMN11875206	clinical	cd_8_group_8400	-	-
PDT000207152.2	PDS000029856.15	SAMN06847829	clinical	cd_8_group_8401	-	-
PDT001560002.1	PDS000029856.15	SAMN32573232	clinical	cd_8_group_8401	-	-
PDT001807354.1	PDS000029856.15	SAMN36272153	clinical	cd_8_group_8401	cd_4_group_53586	-
PDT001565664.1	PDS000029856.15	SAMN32614545	clinical	cd_8_group_8401	cd_4_group_53586	cd_2_group_51376
PDT001652184.1	PDS000029856.15	SAMN33602791	clinical	cd_8_group_8401	cd_4_group_53586	cd_2_group_51376
PDT002035556.1	PDS000029856.15	SAMN38924728	clinical	cd_8_group_8401	cd_4_group_53586	cd_2_group_51376
PDT002731689.1	PDS000029856.15	SAMN48147356	clinical	cd_8_group_8401	cd_4_group_53586	cd_2_group_51376
PDT002842842.1	PDS000029856.15	SAMN50092469	clinical	cd_8_group_8401	cd_4_group_53586	cd_2_group_51376
PDT002864935.1	PDS000029856.15	SAMN50333269	clinical	cd_8_group_8401	cd_4_group_53586	cd_2_group_51376
PDT000488814.1	PDS000029856.15	SAMN11397512	clinical	cd_8_group_8401	cd_4_group_8191	-
PDT000174046.2	PDS000029856.15	SAMN06163832	clinical	cd_8_group_8401	cd_4_group_8191	cd_2_group_7355
PDT000417964.1	PDS000029856.15	SAMN10597635	clinical	cd_8_group_8401	cd_4_group_8191	cd_2_group_7355
PDT001142965.1	PDS000029856.15	SAMN21899787	clinical	cd_8_group_8401	cd_4_group_8191	cd_2_group_7355
PDT002019699.1	PDS000029856.15	SAMN38711214	clinical	cd_8_group_8401	cd_4_group_8191	cd_2_group_7355
PDT000174047.2	PDS000030554.7	SAMN06163834	clinical	cd_8_group_8402	-	-
PDT000174053.2	PDS000030554.7	SAMN06163836	clinical	cd_8_group_8402	-	-
PDT001485570.1	PDS000010248.98	SAMN31715434	clinical	cd_8_group_8403	-	-
PDT001736305.1	PDS000010248.98	SAMN35105073	clinical	cd_8_group_8403	-	-
PDT000347739.1	PDS000010248.98	SAMN09652030	clinical	cd_8_group_8403	cd_4_group_8192	-
PDT000620492.1	PDS000010248.98	SAMN13158041	clinical	cd_8_group_8403	cd_4_group_8192	-
PDT000174051.2	PDS000010248.98	SAMN06141538	clinical	cd_8_group_8403	cd_4_group_8192	cd_2_group_7356
PDT000230590.2	PDS000010248.98	SAMN07351523	clinical	cd_8_group_8403	cd_4_group_8192	cd_2_group_7356
PDT000316027.1	PDS000010248.98	SAMN09221893	clinical	cd_8_group_8403	cd_4_group_8192	cd_2_group_7356
PDT000174054.2	PDS000031358.36	SAMN06141537	clinical	cd_8_group_8404	cd_4_group_8193	cd_2_group_7357
PDT000643842.1	PDS000031358.36	SAMN13545774	clinical	cd_8_group_8404	cd_4_group_8193	cd_2_group_7357
PDT000197890.2	PDS000026559.40	SAMN06619956	clinical	cd_8_group_8405	-	-
PDT000321413.1	PDS000026559.40	SAMN09283881	clinical	cd_8_group_8405	-	-
PDT000334445.1	PDS000026559.40	SAMN09474628	clinical	cd_8_group_8405	-	-
PDT000363671.1	PDS000026559.40	SAMN09843272	clinical	cd_8_group_8405	-	-
PDT000479035.1	PDS000026559.40	SAMN11150083	clinical	cd_8_group_8405	-	-
PDT000488828.1	PDS000026559.40	SAMN11397525	clinical	cd_8_group_8405	-	-
PDT000640795.1	PDS000026559.40	SAMN13502672	clinical	cd_8_group_8405	-	-
PDT000683493.1	PDS000026559.40	SAMN14113044	clinical	cd_8_group_8405	-	-
PDT000750428.1	PDS000026559.40	SAMN15060562	clinical	cd_8_group_8405	-	-
PDT001067174.1	PDS000026559.40	SAMN19671901	clinical	cd_8_group_8405	-	-
PDT001177450.1	PDS000026559.40	SAMN23242075	clinical	cd_8_group_8405	-	-
PDT001298900.1	PDS000026559.40	SAMN28057338	clinical	cd_8_group_8405	-	-
PDT001675248.1	PDS000026559.40	SAMN33984822	clinical	cd_8_group_8405	-	-
PDT000799925.1	PDS000026559.40	SAMN15680469	clinical	cd_8_group_8405	cd_4_group_33907	cd_2_group_31684
PDT000799930.1	PDS000026559.40	SAMN15680481	clinical	cd_8_group_8405	cd_4_group_33907	cd_2_group_31684
PDT000905660.1	PDS000026559.40	SAMN17018852	clinical	cd_8_group_8405	cd_4_group_36873	cd_2_group_34573
PDT000905668.1	PDS000026559.40	SAMN17018841	clinical	cd_8_group_8405	cd_4_group_36873	cd_2_group_34573
PDT000918741.1	PDS000026559.40	SAMN17106134	clinical	cd_8_group_8405	cd_4_group_36873	cd_2_group_34573
PDT000925213.1	PDS000026559.40	SAMN17170629	clinical	cd_8_group_8405	cd_4_group_36873	cd_2_group_34573
PDT000177699.2	PDS000026559.40	SAMN06212742	clinical	cd_8_group_8405	cd_4_group_8194	-
PDT000187167.2	PDS000026559.40	SAMN06288305	clinical	cd_8_group_8405	cd_4_group_8194	-
PDT000192234.2	PDS000026559.40	SAMN06481757	clinical	cd_8_group_8405	cd_4_group_8194	-
PDT000201889.2	PDS000026559.40	SAMN06711611	clinical	cd_8_group_8405	cd_4_group_8194	-
PDT000211425.2	PDS000026559.40	SAMN05941938	clinical	cd_8_group_8405	cd_4_group_8194	-
PDT000212590.2	PDS000026559.40	SAMN06898340	clinical	cd_8_group_8405	cd_4_group_8194	-
PDT000218489.2	PDS000026559.40	SAMN07210808	clinical	cd_8_group_8405	cd_4_group_8194	-
PDT000266177.2	PDS000026559.40	SAMN08040025	clinical	cd_8_group_8405	cd_4_group_8194	-
PDT000275180.2	PDS000026559.40	SAMN08226014	clinical	cd_8_group_8405	cd_4_group_8194	-
PDT000275896.2	PDS000026559.40	SAMN08287530	clinical	cd_8_group_8405	cd_4_group_8194	-
PDT000280799.2	PDS000026559.40	SAMN08379499	clinical	cd_8_group_8405	cd_4_group_8194	-
PDT000285709.2	PDS000026559.40	SAMN08498424	clinical	cd_8_group_8405	cd_4_group_8194	-
PDT000286334.2	PDS000026559.40	SAMN08513713	clinical	cd_8_group_8405	cd_4_group_8194	-
PDT000334959.1	PDS000026559.40	SAMN09475754	clinical	cd_8_group_8405	cd_4_group_8194	-
PDT000380799.1	PDS000026559.40	SAMN10088663	clinical	cd_8_group_8405	cd_4_group_8194	-
PDT000381089.1	PDS000026559.40	SAMN10091250	clinical	cd_8_group_8405	cd_4_group_8194	-
PDT000396649.1	PDS000026559.40	SAMN10286455	clinical	cd_8_group_8405	cd_4_group_8194	-
PDT000487215.1	PDS000026559.40	SAMN11359559	clinical	cd_8_group_8405	cd_4_group_8194	-
PDT000533259.1	PDS000026559.40	SAMN12150711	clinical	cd_8_group_8405	cd_4_group_8194	-
PDT000771428.1	PDS000026559.40	SAMN15368551	clinical	cd_8_group_8405	cd_4_group_8194	-
PDT000795256.1	PDS000026559.40	SAMN15623782	clinical	cd_8_group_8405	cd_4_group_8194	-
PDT000814275.1	PDS000026559.40	SAMN15832787	clinical	cd_8_group_8405	cd_4_group_8194	-
PDT001025740.1	PDS000026559.40	SAMN19156940	clinical	cd_8_group_8405	cd_4_group_8194	-
PDT001843567.1	PDS000026559.40	SAMN36871722	clinical	cd_8_group_8405	cd_4_group_8194	-
PDT001004670.1	PDS000026559.40	SAMN18675246	clinical	cd_8_group_8405	cd_4_group_8194	cd_2_group_37095
PDT001075898.1	PDS000026559.40	SAMN17937363	clinical	cd_8_group_8405	cd_4_group_8194	cd_2_group_37095
PDT000174058.2	PDS000026559.40	SAMN06163840	clinical	cd_8_group_8405	cd_4_group_8194	cd_2_group_7358
PDT000175466.2	PDS000026559.40	SAMN06186980	clinical	cd_8_group_8405	cd_4_group_8194	cd_2_group_7358
PDT000199023.2	PDS000026559.40	SAMN06662065	clinical	cd_8_group_8405	cd_4_group_8194	cd_2_group_7358
PDT000209598.2	PDS000026559.40	SAMN06917027	clinical	cd_8_group_8405	cd_4_group_8194	cd_2_group_7358
PDT000211458.2	PDS000026559.40	SAMN06914781	clinical	cd_8_group_8405	cd_4_group_8194	cd_2_group_7358
PDT000220135.2	PDS000026559.40	SAMN07255496	clinical	cd_8_group_8405	cd_4_group_8194	cd_2_group_7358
PDT000232478.2	PDS000026559.40	SAMN07448008	clinical	cd_8_group_8405	cd_4_group_8194	cd_2_group_7358
PDT000235132.2	PDS000026559.40	SAMN07522670	clinical	cd_8_group_8405	cd_4_group_8194	cd_2_group_7358
PDT000247357.2	PDS000026559.40	SAMN07710705	clinical	cd_8_group_8405	cd_4_group_8194	cd_2_group_7358
PDT000275213.2	PDS000026559.40	SAMN08226038	clinical	cd_8_group_8405	cd_4_group_8194	cd_2_group_7358
PDT000280654.2	PDS000026559.40	SAMN08368323	clinical	cd_8_group_8405	cd_4_group_8194	cd_2_group_7358
PDT000289844.2	PDS000026559.40	SAMN08607971	environmental/other	cd_8_group_8405	cd_4_group_8194	cd_2_group_7358
PDT000318398.1	PDS000026559.40	SAMN09237779	clinical	cd_8_group_8405	cd_4_group_8194	cd_2_group_7358
PDT000359409.1	PDS000026559.40	SAMN09770856	environmental/other	cd_8_group_8405	cd_4_group_8194	cd_2_group_7358
PDT000368485.1	PDS000026559.40	SAMN09937694	clinical	cd_8_group_8405	cd_4_group_8194	cd_2_group_7358
PDT000469060.1	PDS000026559.40	SAMN10996579	clinical	cd_8_group_8405	cd_4_group_8194	cd_2_group_7358
PDT000689057.1	PDS000026559.40	SAMN14161098	clinical	cd_8_group_8405	cd_4_group_8194	cd_2_group_7358
PDT000764606.1	PDS000026559.40	SAMN15224327	clinical	cd_8_group_8405	cd_4_group_8194	cd_2_group_7358
PDT000917631.1	PDS000026559.40	SAMN17079567	clinical	cd_8_group_8405	cd_4_group_8194	cd_2_group_7358
PDT000947657.1	PDS000026559.40	SAMN17769096	clinical	cd_8_group_8405	cd_4_group_8194	cd_2_group_7358
PDT001183975.1	PDS000026559.40	SAMN23415457	clinical	cd_8_group_8405	cd_4_group_8194	cd_2_group_7358
PDT000174060.2	PDS000065758.1566	SAMN06163835	clinical	cd_8_group_8406	cd_4_group_8195	cd_2_group_7359
PDT000176497.2	PDS000065758.1566	SAMN06198168	clinical	cd_8_group_8406	cd_4_group_8195	cd_2_group_7359
PDT000176507.2	PDS000065758.1566	SAMN06186843	clinical	cd_8_group_8406	cd_4_group_8195	cd_2_group_7359
PDT000176514.2	PDS000065758.1566	SAMN06198167	clinical	cd_8_group_8406	cd_4_group_8195	cd_2_group_7359
PDT000653135.1	PDS000065758.1566	SAMN13709020	clinical	cd_8_group_8406	cd_4_group_8195	cd_2_group_7359
PDT000179448.2	PDS000065758.1566	SAMN06247169	clinical	cd_8_group_8406	cd_4_group_8464	cd_2_group_7586
PDT000180197.2	PDS000065758.1566	SAMN06247954	clinical	cd_8_group_8406	cd_4_group_8464	cd_2_group_7586
PDT000174063.2	PDS000030093.260	SAMN06164372	clinical	cd_8_group_8407	-	-
PDT000297272.2	PDS000030093.260	SAMN08774584	clinical	cd_8_group_8407	-	-
PDT000801813.1	PDS000030093.260	SAMN15723285	clinical	cd_8_group_8407	-	-
PDT001471807.1	PDS000030093.260	SAMN31532559	clinical	cd_8_group_8407	-	-
PDT000368536.1	PDS000030093.260	SAMN09937784	clinical	cd_8_group_8407	cd_4_group_19743	-
PDT000391334.1	PDS000030093.260	SAMN10241184	clinical	cd_8_group_8407	cd_4_group_19743	-
PDT001526464.1	PDS000030093.260	SAMN32228850	clinical	cd_8_group_8407	cd_4_group_53100	cd_2_group_50876
PDT001526465.1	PDS000030093.260	SAMN32228859	clinical	cd_8_group_8407	cd_4_group_53100	cd_2_group_50876
PDT000174068.2	PDS000006877.82	SAMN06164088	clinical	cd_8_group_8408	-	-
PDT000690573.1	PDS000006877.82	SAMN14207179	environmental/other	cd_8_group_8408	-	-
PDT001167623.1	PDS000006877.82	SAMN22842753	clinical	cd_8_group_8408	-	-
PDT000174074.2	PDS000076604.959	SAMN06164379	clinical	cd_8_group_8409	cd_4_group_8197	-
PDT000187301.2	PDS000076604.959	SAMN06309902	clinical	cd_8_group_8409	cd_4_group_8197	-
PDT000004235.3	PDS000030237.1607	SAMN02676358	clinical	cd_8_group_841	cd_4_group_773	cd_2_group_664
PDT000004236.3	PDS000030237.1607	SAMN02676359	clinical	cd_8_group_841	cd_4_group_773	cd_2_group_664
PDT000004275.3	PDS000030237.1607	SAMN02676364	clinical	cd_8_group_841	cd_4_group_773	cd_2_group_664
PDT000178899.2	PDS000026799.160	SAMN06215627	clinical	cd_8_group_8410	-	-
PDT000311606.2	PDS000026799.160	SAMN09071344	clinical	cd_8_group_8410	-	-
PDT000487950.1	PDS000026799.160	SAMN11388259	clinical	cd_8_group_8410	-	-
PDT000539164.1	PDS000026799.160	SAMN12221066	clinical	cd_8_group_8410	-	-
PDT000849681.1	PDS000026799.160	SAMN16285095	environmental/other	cd_8_group_8410	-	-
PDT001437068.1	PDS000026799.160	SAMN31095886	clinical	cd_8_group_8410	-	-
PDT001467509.1	PDS000026799.160	SAMN31460184	clinical	cd_8_group_8410	-	-
PDT001551496.1	PDS000026799.160	SAMN32490672	clinical	cd_8_group_8410	-	-
PDT000488865.1	PDS000026799.160	SAMN11397359	clinical	cd_8_group_8410	cd_4_group_12262	-
PDT001882360.1	PDS000026799.160	SAMN37361773	clinical	cd_8_group_8410	cd_4_group_12262	-
PDT000239468.2	PDS000026799.160	SAMN07537044	clinical	cd_8_group_8410	cd_4_group_12262	cd_2_group_11064
PDT000296912.2	PDS000026799.160	SAMN08773573	clinical	cd_8_group_8410	cd_4_group_12262	cd_2_group_11064
PDT000400172.1	PDS000026799.160	SAMN10356232	clinical	cd_8_group_8410	cd_4_group_21132	-
PDT001924356.1	PDS000026799.160	SAMN37765912	clinical	cd_8_group_8410	cd_4_group_21132	-
PDT002806693.1	PDS000026799.160	SAMN49104752	clinical	cd_8_group_8410	cd_4_group_21132	-
PDT001983858.1	PDS000026799.160	SAMN38228968	clinical	cd_8_group_8410	cd_4_group_21132	cd_2_group_57962
PDT001992979.1	PDS000026799.160	SAMN38334406	clinical	cd_8_group_8410	cd_4_group_21132	cd_2_group_57962
PDT001824056.1	PDS000026799.160	SAMN36674898	clinical	cd_8_group_8410	cd_4_group_56936	-
PDT002090194.1	PDS000026799.160	SAMN40188081	clinical	cd_8_group_8410	cd_4_group_56936	-
PDT000174498.2	PDS000026799.160	SAMN06172388	clinical	cd_8_group_8410	cd_4_group_8198	-
PDT000225102.2	PDS000026799.160	SAMN07340509	clinical	cd_8_group_8410	cd_4_group_8198	-
PDT000400681.1	PDS000026799.160	SAMN10366583	clinical	cd_8_group_8410	cd_4_group_8198	-
PDT000594514.1	PDS000026799.160	SAMN12856015	clinical	cd_8_group_8410	cd_4_group_8198	-
PDT001168277.1	PDS000026799.160	SAMN22866244	clinical	cd_8_group_8410	cd_4_group_8198	cd_2_group_41802
PDT001171587.1	PDS000026799.160	SAMN22980854	clinical	cd_8_group_8410	cd_4_group_8198	cd_2_group_41802
PDT000174075.2	PDS000026799.160	SAMN06164375	clinical	cd_8_group_8410	cd_4_group_8198	cd_2_group_7362
PDT000181242.2	PDS000026799.160	SAMN06251074	clinical	cd_8_group_8410	cd_4_group_8198	cd_2_group_7362
PDT000198262.2	PDS000026799.160	SAMN06642182	clinical	cd_8_group_8410	cd_4_group_8198	cd_2_group_7362
PDT000286315.2	PDS000026799.160	SAMN08513666	clinical	cd_8_group_8410	cd_4_group_8198	cd_2_group_7362
PDT000671457.1	PDS000026799.160	SAMN13929964	clinical	cd_8_group_8410	cd_4_group_8198	cd_2_group_7362
PDT001389235.1	PDS000026799.160	SAMN30312024	clinical	cd_8_group_8410	cd_4_group_8198	cd_2_group_7362
PDT000174076.2	PDS000216718.134	SAMN06163614	clinical	cd_8_group_8411	cd_4_group_8199	cd_2_group_7363
PDT000177605.2	PDS000216718.134	SAMN06175142	clinical	cd_8_group_8411	cd_4_group_8199	cd_2_group_7363
PDT000177628.2	PDS000216718.134	SAMN06175140	clinical	cd_8_group_8411	cd_4_group_8199	cd_2_group_7363
PDT000183173.2	PDS000216718.134	SAMN06175136	clinical	cd_8_group_8411	cd_4_group_8199	cd_2_group_7363
PDT000183178.2	PDS000216718.134	SAMN06175138	clinical	cd_8_group_8411	cd_4_group_8199	cd_2_group_7363
PDT000174078.2	PDS000127718.470	SAMN06163613	clinical	cd_8_group_8412	-	-
PDT000404710.1	PDS000127718.470	SAMN10392882	environmental/other	cd_8_group_8412	-	-
PDT000766747.1	PDS000127718.470	SAMN15239606	clinical	cd_8_group_8412	-	-
PDT001376897.1	PDS000127718.470	SAMN30086690	clinical	cd_8_group_8412	-	-
PDT001516676.1	PDS000127718.470	SAMN32099843	clinical	cd_8_group_8412	-	-
PDT002008949.1	PDS000127718.470	SAMN38450633	clinical	cd_8_group_8412	-	-
PDT002244021.1	PDS000127718.470	SAMN42371053	clinical	cd_8_group_8412	-	-
PDT002291764.1	PDS000127718.470	SAMN43035465	clinical	cd_8_group_8412	-	-
PDT000334523.1	PDS000127718.470	SAMN09474752	clinical	cd_8_group_8412	cd_4_group_18031	-
PDT000891878.1	PDS000127718.470	SAMN16815922	clinical	cd_8_group_8412	cd_4_group_18031	-
PDT001103220.1	PDS000127718.470	SAMN20570044	clinical	cd_8_group_8412	cd_4_group_18031	-
PDT001962570.1	PDS000127718.470	SAMN38040166	clinical	cd_8_group_8412	cd_4_group_18031	-
PDT002057840.1	PDS000127718.470	SAMN39485505	clinical	cd_8_group_8412	cd_4_group_18031	-
PDT002893407.1	PDS000127718.470	SAMN50751318	clinical	cd_8_group_8412	cd_4_group_72775	cd_2_group_72202
PDT002904902.1	PDS000127718.470	SAMN50924543	clinical	cd_8_group_8412	cd_4_group_72775	cd_2_group_72202
PDT000174085.2	PDS000001723.304	SAMN06163692	clinical	cd_8_group_8413	cd_4_group_8200	cd_2_group_7364
PDT000175435.2	PDS000001723.304	SAMN06175468	clinical	cd_8_group_8413	cd_4_group_8200	cd_2_group_7364
PDT000174087.2	PDS000027051.322	SAMN06163621	clinical	cd_8_group_8414	cd_4_group_8201	cd_2_group_7365
PDT000669762.1	PDS000027051.322	SAMN13924670	clinical	cd_8_group_8414	cd_4_group_8201	cd_2_group_7365
PDT000203526.2	PDS000026800.509	SAMN06760137	clinical	cd_8_group_8415	-	-
PDT000240024.2	PDS000026800.509	SAMN07598971	clinical	cd_8_group_8415	-	-
PDT000727279.1	PDS000026800.509	SAMN14738303	clinical	cd_8_group_8415	-	-
PDT000750970.1	PDS000026800.509	SAMN15062196	clinical	cd_8_group_8415	-	-
PDT000814592.1	PDS000026800.509	SAMN15846248	clinical	cd_8_group_8415	-	-
PDT001106695.1	PDS000026800.509	SAMN20695192	clinical	cd_8_group_8415	-	-
PDT001106711.1	PDS000026800.509	SAMN20695227	clinical	cd_8_group_8415	-	-
PDT001727696.1	PDS000026800.509	SAMN35006418	clinical	cd_8_group_8415	-	-
PDT000224444.2	PDS000026800.509	SAMN07279068	clinical	cd_8_group_8415	cd_4_group_11335	-
PDT000532273.1	PDS000026800.509	SAMN12129132	clinical	cd_8_group_8415	cd_4_group_11335	-
PDT000233487.2	PDS000026800.509	SAMN07490503	clinical	cd_8_group_8415	cd_4_group_11335	cd_2_group_10744
PDT000304881.2	PDS000026800.509	SAMN08899451	clinical	cd_8_group_8415	cd_4_group_11335	cd_2_group_10744
PDT000669502.1	PDS000026800.509	SAMN13920470	environmental/other	cd_8_group_8415	cd_4_group_11335	cd_2_group_10744
PDT000595839.1	PDS000026800.509	SAMN12863760	clinical	cd_8_group_8415	cd_4_group_27727	cd_2_group_25705
PDT000620649.1	PDS000026800.509	SAMN13160104	clinical	cd_8_group_8415	cd_4_group_27727	cd_2_group_25705
PDT001173480.1	PDS000026800.509	SAMN23039554	environmental/other	cd_8_group_8415	cd_4_group_27727	cd_2_group_25705
PDT000766567.1	PDS000026800.509	SAMN15237874	clinical	cd_8_group_8415	cd_4_group_31656	-
PDT000863545.1	PDS000026800.509	SAMN16481067	environmental/other	cd_8_group_8415	cd_4_group_31656	-
PDT000709599.1	PDS000026800.509	SAMN14383480	clinical	cd_8_group_8415	cd_4_group_31656	cd_2_group_29443
PDT000712492.1	PDS000026800.509	SAMN14430401	clinical	cd_8_group_8415	cd_4_group_31656	cd_2_group_29443
PDT000712512.1	PDS000026800.509	SAMN14430406	clinical	cd_8_group_8415	cd_4_group_31656	cd_2_group_29443
PDT000808087.1	PDS000026800.509	SAMN15802573	clinical	cd_8_group_8415	cd_4_group_31656	cd_2_group_29443
PDT002101801.1	PDS000026800.509	SAMN40303681	environmental/other	cd_8_group_8415	cd_4_group_31656	cd_2_group_29443
PDT000729820.1	PDS000026800.509	SAMN14814965	clinical	cd_8_group_8415	cd_4_group_32196	-
PDT000729823.1	PDS000026800.509	SAMN14814963	clinical	cd_8_group_8415	cd_4_group_32196	-
PDT000836444.1	PDS000026800.509	SAMN16124832	environmental/other	cd_8_group_8415	cd_4_group_33059	-
PDT000770474.1	PDS000026800.509	SAMN15343268	clinical	cd_8_group_8415	cd_4_group_33059	cd_2_group_30871
PDT000806440.1	PDS000026800.509	SAMN15774901	clinical	cd_8_group_8415	cd_4_group_33059	cd_2_group_30871
PDT002156045.1	PDS000026800.509	SAMN41228055	clinical	cd_8_group_8415	cd_4_group_33059	cd_2_group_30871
PDT001021597.1	PDS000026800.509	SAMN19058393	clinical	cd_8_group_8415	cd_4_group_39913	cd_2_group_37587
PDT001021598.1	PDS000026800.509	SAMN19058391	clinical	cd_8_group_8415	cd_4_group_39913	cd_2_group_37587
PDT001080813.1	PDS000026800.509	SAMN20007437	clinical	cd_8_group_8415	cd_4_group_40815	cd_2_group_38466
PDT001085652.1	PDS000026800.509	SAMN20121576	clinical	cd_8_group_8415	cd_4_group_40815	cd_2_group_38466
PDT001785853.1	PDS000026800.509	SAMN35801843	clinical	cd_8_group_8415	cd_4_group_55023	-
PDT002204663.1	PDS000026800.509	SAMN41820525	clinical	cd_8_group_8415	cd_4_group_55023	-
PDT001677761.1	PDS000026800.509	SAMN34052176	clinical	cd_8_group_8415	cd_4_group_55023	cd_2_group_52946
PDT001700505.1	PDS000026800.509	SAMN34352985	clinical	cd_8_group_8415	cd_4_group_55023	cd_2_group_52946
PDT000174090.2	PDS000026800.509	SAMN06163615	clinical	cd_8_group_8415	cd_4_group_8203	-
PDT000644491.1	PDS000026800.509	SAMN13560646	clinical	cd_8_group_8415	cd_4_group_8203	-
PDT000673635.1	PDS000026800.509	SAMN13956080	clinical	cd_8_group_8415	cd_4_group_8203	-
PDT000532129.1	PDS000032601.85	SAMN12108846	clinical	cd_8_group_8416	cd_4_group_25474	cd_2_group_23602
PDT001774431.1	PDS000032601.85	SAMN35685592	clinical	cd_8_group_8416	cd_4_group_25474	cd_2_group_23602
PDT000174094.2	PDS000032601.85	SAMN06072222	clinical	cd_8_group_8416	cd_4_group_8204	-
PDT000278587.2	PDS000032601.85	SAMN08355202	clinical	cd_8_group_8416	cd_4_group_8204	-
PDT000174095.2	PDS000002230.73	SAMN06163689	clinical	cd_8_group_8417	-	-
PDT000266204.2	PDS000002230.73	SAMN08040367	clinical	cd_8_group_8417	-	-
PDT000408435.1	PDS000002230.73	SAMN10435427	clinical	cd_8_group_8417	-	-
PDT001396908.1	PDS000002230.73	SAMN30469552	environmental/other	cd_8_group_8417	-	-
PDT001456175.1	PDS000002230.73	SAMN31367028	clinical	cd_8_group_8417	-	-
PDT002199265.1	PDS000002230.73	SAMN41779255	clinical	cd_8_group_8417	-	-
PDT002812781.1	PDS000002230.73	SAMN49572883	clinical	cd_8_group_8417	-	-
PDT001095292.1	PDS000002230.73	SAMN20351499	clinical	cd_8_group_8417	cd_4_group_34361	-
PDT001161240.1	PDS000002230.73	SAMN22561191	clinical	cd_8_group_8417	cd_4_group_34361	-
PDT000817602.1	PDS000002230.73	SAMN15878477	environmental/other	cd_8_group_8417	cd_4_group_34361	cd_2_group_32140
PDT000835994.1	PDS000002230.73	SAMN16129315	environmental/other	cd_8_group_8417	cd_4_group_34361	cd_2_group_32140
PDT001125862.1	PDS000002230.73	SAMN21363766	clinical	cd_8_group_8417	cd_4_group_34361	cd_2_group_32140
PDT001941891.1	PDS000002230.73	SAMN37856544	clinical	cd_8_group_8417	cd_4_group_34361	cd_2_group_32140
PDT002236296.1	PDS000002230.73	SAMN42180480	clinical	cd_8_group_8417	cd_4_group_34361	cd_2_group_32140
PDT002318914.1	PDS000002230.73	SAMN43163567	clinical	cd_8_group_8417	cd_4_group_34361	cd_2_group_32140
PDT001860422.1	PDS000002230.73	SAMN37143503	clinical	cd_8_group_8417	cd_4_group_57847	cd_2_group_55911
PDT002521143.1	PDS000002230.73	SAMN45231447	clinical	cd_8_group_8417	cd_4_group_57847	cd_2_group_55911
PDT002904031.1	PDS000002230.73	SAMN50924547	clinical	cd_8_group_8417	cd_4_group_57847	cd_2_group_55911
PDT002917052.1	PDS000002230.73	SAMN51223748	clinical	cd_8_group_8417	cd_4_group_57847	cd_2_group_55911
PDT000371836.1	PDS000001445.311	SAMN09953627	clinical	cd_8_group_8418	-	-
PDT000774171.1	PDS000001445.311	SAMN15404397	clinical	cd_8_group_8418	-	-
PDT001391146.1	PDS000001445.311	SAMN30349596	clinical	cd_8_group_8418	cd_4_group_8206	-
PDT000495226.1	PDS000001445.311	SAMN11484283	clinical	cd_8_group_8418	cd_4_group_8206	cd_2_group_22699
PDT000497500.1	PDS000001445.311	SAMN11554093	clinical	cd_8_group_8418	cd_4_group_8206	cd_2_group_22699
PDT001184620.1	PDS000001445.311	SAMN23425980	clinical	cd_8_group_8418	cd_4_group_8206	cd_2_group_22699
PDT000174101.2	PDS000001445.311	SAMN06072221	clinical	cd_8_group_8418	cd_4_group_8206	cd_2_group_7369
PDT000269923.2	PDS000001445.311	SAMN08135031	clinical	cd_8_group_8418	cd_4_group_8206	cd_2_group_7369
PDT000286913.2	PDS000001445.311	SAMN08522123	clinical	cd_8_group_8418	cd_4_group_8206	cd_2_group_7369
PDT000617772.1	PDS000001445.311	SAMN13110977	clinical	cd_8_group_8418	cd_4_group_8206	cd_2_group_7369
PDT000905503.1	PDS000001445.311	SAMN17005508	environmental/other	cd_8_group_8418	cd_4_group_8206	cd_2_group_7369
PDT000174104.2	PDS000030818.1	SAMN06072218	clinical	cd_8_group_8419	cd_4_group_8207	cd_2_group_7370
PDT000179329.2	PDS000030818.1	SAMN06231046	clinical	cd_8_group_8419	cd_4_group_8207	cd_2_group_7370
PDT000057334.2	PDS000029543.9	SAMN03477848	clinical	cd_8_group_842	cd_4_group_774	-
PDT000004237.3	PDS000029543.9	SAMN02676361	clinical	cd_8_group_842	cd_4_group_774	cd_2_group_665
PDT000056182.2	PDS000029543.9	SAMN03476665	clinical	cd_8_group_842	cd_4_group_774	cd_2_group_665
PDT000056635.2	PDS000029543.9	SAMN03477134	clinical	cd_8_group_842	cd_4_group_774	cd_2_group_665
PDT000057357.2	PDS000029543.9	SAMN03477871	clinical	cd_8_group_842	cd_4_group_774	cd_2_group_665
PDT000059096.2	PDS000029543.9	SAMN03479537	clinical	cd_8_group_842	cd_4_group_774	cd_2_group_665
PDT000179772.2	PDS000029543.9	SAMN06247519	clinical	cd_8_group_842	cd_4_group_774	cd_2_group_665
PDT000183869.2	PDS000029543.9	SAMN06285915	clinical	cd_8_group_842	cd_4_group_774	cd_2_group_665
PDT000195169.2	PDS000029543.9	SAMN06546389	clinical	cd_8_group_842	cd_4_group_774	cd_2_group_665
PDT000362284.1	PDS000010247.170	SAMN09813409	clinical	cd_8_group_8420	-	-
PDT000174106.2	PDS000010247.170	SAMN06166411	clinical	cd_8_group_8420	cd_4_group_8209	-
PDT000206738.2	PDS000010247.170	SAMN06842095	clinical	cd_8_group_8420	cd_4_group_8209	-
PDT000174109.2	PDS000026617.677	SAMN06166422	clinical	cd_8_group_8421	cd_4_group_8210	cd_2_group_7371
PDT000174110.2	PDS000026617.677	SAMN06166420	clinical	cd_8_group_8421	cd_4_group_8210	cd_2_group_7371
PDT000174112.2	PDS000026617.677	SAMN06166421	clinical	cd_8_group_8421	cd_4_group_8210	cd_2_group_7371
PDT000174111.2	PDS000003903.264	SAMN06166415	clinical	cd_8_group_8422	-	-
PDT000297716.2	PDS000003903.264	SAMN08784500	clinical	cd_8_group_8422	-	-
PDT000482084.1	PDS000003903.264	SAMN11249349	environmental/other	cd_8_group_8422	-	-
PDT000174115.2	PDS000026617.677	SAMN06166406	clinical	cd_8_group_8423	cd_4_group_8211	cd_2_group_7372
PDT000174116.2	PDS000026617.677	SAMN06166405	clinical	cd_8_group_8423	cd_4_group_8211	cd_2_group_7372
PDT000177727.2	PDS000026617.677	SAMN06213969	clinical	cd_8_group_8423	cd_4_group_8211	cd_2_group_7372
PDT000177732.2	PDS000026617.677	SAMN06213961	clinical	cd_8_group_8423	cd_4_group_8211	cd_2_group_7372
PDT000177738.2	PDS000026617.677	SAMN06213967	clinical	cd_8_group_8423	cd_4_group_8211	cd_2_group_7372
PDT000177739.2	PDS000026617.677	SAMN06213963	clinical	cd_8_group_8423	cd_4_group_8211	cd_2_group_7372
PDT000180949.2	PDS000026617.677	SAMN06244429	clinical	cd_8_group_8423	cd_4_group_8211	cd_2_group_7372
PDT000174250.2	PDS000217831.27	SAMN06175392	environmental/other	cd_8_group_8424	-	-
PDT000178689.2	PDS000217831.27	SAMN06235214	environmental/other	cd_8_group_8424	-	-
PDT000181044.2	PDS000217831.27	SAMN06250891	environmental/other	cd_8_group_8424	-	-
PDT000221635.2	PDS000217831.27	SAMN07291009	environmental/other	cd_8_group_8424	-	-
PDT000287774.2	PDS000217831.27	SAMN08558043	environmental/other	cd_8_group_8424	-	-
PDT000367315.1	PDS000217831.27	SAMN09914085	environmental/other	cd_8_group_8424	-	-
PDT000989631.1	PDS000217831.27	SAMEA6240493	NULL	cd_8_group_8424	-	-
PDT000648001.1	PDS000217831.27	SAMN13624459	environmental/other	cd_8_group_8424	cd_4_group_29608	cd_2_group_27518
PDT000894722.1	PDS000217831.27	SAMN16852796	environmental/other	cd_8_group_8424	cd_4_group_29608	cd_2_group_27518
PDT000174274.2	PDS000144857.39	SAMN06034017	environmental/other	cd_8_group_8425	-	-
PDT000219346.2	PDS000144857.39	SAMN06034088	environmental/other	cd_8_group_8425	-	-
PDT000174276.2	PDS000144857.39	SAMN06034016	environmental/other	cd_8_group_8426	cd_4_group_8215	cd_2_group_7375
PDT000217437.2	PDS000144857.39	SAMN06034047	environmental/other	cd_8_group_8426	cd_4_group_8215	cd_2_group_7375
PDT000174405.2	PDS000211943.19	SAMN06183515	clinical	cd_8_group_8427	cd_4_group_8217	cd_2_group_7377
PDT000174413.2	PDS000211943.19	SAMN06183514	clinical	cd_8_group_8427	cd_4_group_8217	cd_2_group_7377
PDT001358257.1	PDS000029752.43	SAMN29656436	clinical	cd_8_group_8428	-	-
PDT001465759.1	PDS000029752.43	SAMN31438195	clinical	cd_8_group_8428	-	-
PDT001614334.1	PDS000029752.43	SAMN33272862	clinical	cd_8_group_8428	-	-
PDT001767365.1	PDS000029752.43	SAMN35571769	clinical	cd_8_group_8428	-	-
PDT001987538.1	PDS000029752.43	SAMN38283328	clinical	cd_8_group_8428	-	-
PDT001549206.1	PDS000029752.43	SAMN32421202	clinical	cd_8_group_8428	cd_4_group_44352	-
PDT001172392.1	PDS000029752.43	SAMN23009784	clinical	cd_8_group_8428	cd_4_group_44352	cd_2_group_41900
PDT001476713.1	PDS000029752.43	SAMN31611014	clinical	cd_8_group_8428	cd_4_group_44352	cd_2_group_41900
PDT001839450.1	PDS000029752.43	SAMN36827988	clinical	cd_8_group_8428	cd_4_group_57355	cd_2_group_55366
PDT001859703.1	PDS000029752.43	SAMN37123745	clinical	cd_8_group_8428	cd_4_group_57355	cd_2_group_55366
PDT001868832.1	PDS000029752.43	SAMN37195983	clinical	cd_8_group_8428	cd_4_group_57355	cd_2_group_55366
PDT001884604.1	PDS000029752.43	SAMN37394896	clinical	cd_8_group_8428	cd_4_group_57355	cd_2_group_55366
PDT001908643.1	PDS000029752.43	SAMN37604958	clinical	cd_8_group_8428	cd_4_group_57355	cd_2_group_55366
PDT001911466.1	PDS000029752.43	SAMN37643285	clinical	cd_8_group_8428	cd_4_group_58711	cd_2_group_56839
PDT001911473.1	PDS000029752.43	SAMN37643294	clinical	cd_8_group_8428	cd_4_group_58711	cd_2_group_56839
PDT001917452.1	PDS000029752.43	SAMN37691471	clinical	cd_8_group_8428	cd_4_group_58711	cd_2_group_56839
PDT000176498.2	PDS000029752.43	SAMN06186841	clinical	cd_8_group_8428	cd_4_group_8218	-
PDT000174410.2	PDS000029752.43	SAMN06183520	clinical	cd_8_group_8428	cd_4_group_8218	cd_2_group_7378
PDT000176436.2	PDS000029752.43	SAMN06172160	clinical	cd_8_group_8428	cd_4_group_8218	cd_2_group_7378
PDT000176437.2	PDS000029752.43	SAMN06172159	clinical	cd_8_group_8428	cd_4_group_8218	cd_2_group_7378
PDT000176438.2	PDS000029752.43	SAMN06172162	clinical	cd_8_group_8428	cd_4_group_8218	cd_2_group_7378
PDT000176439.2	PDS000029752.43	SAMN06172161	clinical	cd_8_group_8428	cd_4_group_8218	cd_2_group_7378
PDT000177123.2	PDS000029752.43	SAMN06187738	clinical	cd_8_group_8428	cd_4_group_8218	cd_2_group_7378
PDT000177610.2	PDS000029752.43	SAMN06175424	clinical	cd_8_group_8428	cd_4_group_8218	cd_2_group_7378
PDT000177624.2	PDS000029752.43	SAMN06175428	clinical	cd_8_group_8428	cd_4_group_8218	cd_2_group_7378
PDT000177632.2	PDS000029752.43	SAMN06175430	clinical	cd_8_group_8428	cd_4_group_8218	cd_2_group_7378
PDT000178902.2	PDS000029752.43	SAMN06215629	clinical	cd_8_group_8428	cd_4_group_8218	cd_2_group_7378
PDT000179354.2	PDS000029752.43	SAMN06244117	clinical	cd_8_group_8428	cd_4_group_8218	cd_2_group_7378
PDT000181215.2	PDS000029752.43	SAMN06250934	clinical	cd_8_group_8428	cd_4_group_8218	cd_2_group_7378
PDT000181252.2	PDS000029752.43	SAMN06250195	clinical	cd_8_group_8428	cd_4_group_8218	cd_2_group_7378
PDT000181265.2	PDS000029752.43	SAMN06250196	clinical	cd_8_group_8428	cd_4_group_8218	cd_2_group_7378
PDT000181268.2	PDS000029752.43	SAMN06250198	clinical	cd_8_group_8428	cd_4_group_8218	cd_2_group_7378
PDT000218853.2	PDS000158106.121	SAMN07249953	environmental/other	cd_8_group_8429	-	-
PDT000174421.2	PDS000158106.121	SAMN06183461	environmental/other	cd_8_group_8429	cd_4_group_8219	-
PDT000198382.2	PDS000158106.121	SAMN06647802	environmental/other	cd_8_group_8429	cd_4_group_8219	-
PDT001128310.2	PDS000158106.121	SAMN10132830	environmental/other	cd_8_group_8429	cd_4_group_8219	-
PDT000208356.2	PDS000158106.121	SAMN06464709	environmental/other	cd_8_group_8429	cd_4_group_8219	cd_2_group_9327
PDT000306496.2	PDS000158106.121	SAMN08923903	environmental/other	cd_8_group_8429	cd_4_group_8219	cd_2_group_9327
PDT000311802.2	PDS000158106.121	SAMN09071562	environmental/other	cd_8_group_8429	cd_4_group_8219	cd_2_group_9327
PDT000311882.2	PDS000158106.121	SAMN09071674	environmental/other	cd_8_group_8429	cd_4_group_8219	cd_2_group_9327
PDT000385766.1	PDS000158106.121	SAMN10132829	environmental/other	cd_8_group_8429	cd_4_group_8219	cd_2_group_9327
PDT002221295.1	PDS000158106.121	SAMN10133016	environmental/other	cd_8_group_8429	cd_4_group_8219	cd_2_group_9327
PDT000004242.3	PDS000031432.18	SAMN02676371	clinical	cd_8_group_843	cd_4_group_775	cd_2_group_666
PDT000044462.2	PDS000031432.18	SAMN03218530	clinical	cd_8_group_843	cd_4_group_775	cd_2_group_666
PDT000454052.1	PDS000031432.18	SAMN10830054	clinical	cd_8_group_843	cd_4_group_775	cd_2_group_666
PDT000178851.2	PDS000002867.1521	SAMN06215596	clinical	cd_8_group_8430	cd_4_group_8221	-
PDT000660803.1	PDS000002867.1521	SAMN13840598	clinical	cd_8_group_8430	cd_4_group_8221	cd_2_group_27955
PDT000660804.1	PDS000002867.1521	SAMN13840599	clinical	cd_8_group_8430	cd_4_group_8221	cd_2_group_27955
PDT000677066.1	PDS000002867.1521	SAMN13975337	clinical	cd_8_group_8430	cd_4_group_8221	cd_2_group_27955
PDT000174458.3	PDS000002867.1521	SAMN06172369	clinical	cd_8_group_8430	cd_4_group_8221	cd_2_group_7382
PDT000673097.1	PDS000002867.1521	SAMN13955269	clinical	cd_8_group_8430	cd_4_group_8221	cd_2_group_7382
PDT000174467.2	PDS000029625.626	SAMN06172366	clinical	cd_8_group_8431	-	-
PDT000540335.1	PDS000029625.626	SAMN12238772	clinical	cd_8_group_8431	-	-
PDT000174480.3	PDS000002800.190	SAMN06172360	clinical	cd_8_group_8432	-	-
PDT000682966.1	PDS000002800.190	SAMN14089661	clinical	cd_8_group_8432	cd_4_group_30951	-
PDT000867390.1	PDS000002800.190	SAMN16552207	clinical	cd_8_group_8432	cd_4_group_30951	-
PDT000174481.3	PDS000041999.137	SAMN06172383	clinical	cd_8_group_8433	-	-
PDT001100577.1	PDS000041999.137	SAMN20491247	clinical	cd_8_group_8433	-	-
PDT000174485.2	PDS000032655.412	SAMN06172395	clinical	cd_8_group_8434	-	-
PDT001098385.1	PDS000032655.412	SAMN20486522	clinical	cd_8_group_8434	-	-
PDT000198274.2	PDS000029823.21	SAMN06642238	clinical	cd_8_group_8435	-	-
PDT000668203.2	PDS000029823.21	SAMN13897651	clinical	cd_8_group_8435	-	-
PDT000687740.1	PDS000029823.21	SAMN14136312	clinical	cd_8_group_8435	-	-
PDT001183385.1	PDS000029823.21	SAMN23405765	clinical	cd_8_group_8435	cd_4_group_44665	cd_2_group_42196
PDT001197304.1	PDS000029823.21	SAMN23705431	clinical	cd_8_group_8435	cd_4_group_44665	cd_2_group_42196
PDT002555943.1	PDS000029823.21	SAMN46071156	clinical	cd_8_group_8435	cd_4_group_69499	-
PDT002563597.1	PDS000029823.21	SAMN46231981	clinical	cd_8_group_8435	cd_4_group_69499	-
PDT002555948.1	PDS000029823.21	SAMN46071931	clinical	cd_8_group_8435	cd_4_group_69499	cd_2_group_68449
PDT002791001.1	PDS000029823.21	SAMN48847509	clinical	cd_8_group_8435	cd_4_group_69499	cd_2_group_68449
PDT000174491.2	PDS000029823.21	SAMN06173480	clinical	cd_8_group_8435	cd_4_group_8223	-
PDT000669788.1	PDS000029823.21	SAMN13924691	clinical	cd_8_group_8435	cd_4_group_8223	-
PDT000988961.1	PDS000029823.21	SAMN18397434	clinical	cd_8_group_8435	cd_4_group_8223	-
PDT001249541.1	PDS000029823.21	SAMN25943156	clinical	cd_8_group_8435	cd_4_group_8223	-
PDT001160718.1	PDS000029823.21	SAMN22550093	clinical	cd_8_group_8435	cd_4_group_8223	cd_2_group_41541
PDT002029625.1	PDS000029823.21	SAMN38843662	clinical	cd_8_group_8435	cd_4_group_8223	cd_2_group_41541
PDT000179891.2	PDS000002252.167	SAMN06247642	clinical	cd_8_group_8436	-	-
PDT000329392.1	PDS000002252.167	SAMN09423125	clinical	cd_8_group_8436	-	-
PDT000331814.1	PDS000002252.167	SAMN09435102	clinical	cd_8_group_8436	-	-
PDT000340099.1	PDS000002252.167	SAMN09530567	clinical	cd_8_group_8436	-	-
PDT000344921.1	PDS000002252.167	SAMN09637676	clinical	cd_8_group_8436	-	-
PDT000377463.1	PDS000002252.167	SAMN10067175	clinical	cd_8_group_8436	-	-
PDT000450488.1	PDS000002252.167	SAMEA104138358	NULL	cd_8_group_8436	-	-
PDT000487957.1	PDS000002252.167	SAMN11388265	clinical	cd_8_group_8436	-	-
PDT000501036.1	PDS000002252.167	SAMN11653764	clinical	cd_8_group_8436	-	-
PDT000537400.1	PDS000002252.167	SAMN12205260	clinical	cd_8_group_8436	-	-
PDT000717462.1	PDS000002252.167	SAMN14488354	clinical	cd_8_group_8436	-	-
PDT000999686.1	PDS000002252.167	SAMN18619320	clinical	cd_8_group_8436	-	-
PDT001489783.1	PDS000002252.167	SAMN31058535	clinical	cd_8_group_8436	-	-
PDT001950515.1	PDS000002252.167	SAMN37820230	clinical	cd_8_group_8436	-	-
PDT002100665.1	PDS000002252.167	SAMN40272856	clinical	cd_8_group_8436	-	-
PDT002128113.1	PDS000002252.167	SAMN40707613	clinical	cd_8_group_8436	-	-
PDT002555509.1	PDS000002252.167	SAMN43087966	clinical	cd_8_group_8436	-	-
PDT000211962.2	PDS000002252.167	SAMN07155627	clinical	cd_8_group_8436	cd_4_group_10497	-
PDT000413968.1	PDS000002252.167	SAMN10517771	clinical	cd_8_group_8436	cd_4_group_10497	-
PDT000489459.1	PDS000002252.167	SAMN11404246	clinical	cd_8_group_8436	cd_4_group_10497	-
PDT000240207.2	PDS000002252.167	SAMN07604577	clinical	cd_8_group_8436	cd_4_group_12327	-
PDT000292743.2	PDS000002252.167	SAMN08639125	clinical	cd_8_group_8436	cd_4_group_12327	-
PDT000345275.1	PDS000002252.167	SAMN09643855	clinical	cd_8_group_8436	cd_4_group_12327	-
PDT000355443.1	PDS000002252.167	SAMN09739562	clinical	cd_8_group_8436	cd_4_group_12327	-
PDT002859116.1	PDS000002252.167	SAMN41810516	environmental/other	cd_8_group_8436	cd_4_group_12327	-
PDT000409325.1	PDS000002252.167	SAMN10450649	clinical	cd_8_group_8436	cd_4_group_12327	cd_2_group_19779
PDT000921326.1	PDS000002252.167	SAMN17137995	clinical	cd_8_group_8436	cd_4_group_12327	cd_2_group_19779
PDT000265753.2	PDS000002252.167	SAMN08001943	clinical	cd_8_group_8436	cd_4_group_13901	-
PDT000565086.1	PDS000002252.167	SAMN12585544	clinical	cd_8_group_8436	cd_4_group_13901	-
PDT000280933.2	PDS000002252.167	SAMN08385843	clinical	cd_8_group_8436	cd_4_group_13989	-
PDT000341141.1	PDS000002252.167	SAMN09557524	clinical	cd_8_group_8436	cd_4_group_13989	-
PDT000267378.3	PDS000002252.167	SAMN08100317	clinical	cd_8_group_8436	cd_4_group_13989	cd_2_group_12622
PDT000325833.1	PDS000002252.167	SAMN09386270	clinical	cd_8_group_8436	cd_4_group_13989	cd_2_group_12622
PDT000469635.1	PDS000002252.167	SAMN11025580	clinical	cd_8_group_8436	cd_4_group_23808	cd_2_group_21986
PDT000474004.1	PDS000002252.167	SAMN11079937	clinical	cd_8_group_8436	cd_4_group_23808	cd_2_group_21986
PDT000494161.1	PDS000002252.167	SAMN11474791	clinical	cd_8_group_8436	cd_4_group_23808	cd_2_group_21986
PDT000759457.1	PDS000002252.167	SAMN14863529	clinical	cd_8_group_8436	cd_4_group_32781	cd_2_group_30597
PDT000999231.1	PDS000002252.167	SAMN18619227	clinical	cd_8_group_8436	cd_4_group_32781	cd_2_group_30597
PDT002165907.1	PDS000002252.167	SAMN41410270	clinical	cd_8_group_8436	cd_4_group_62760	cd_2_group_61169
PDT002166118.1	PDS000002252.167	SAMN41410426	clinical	cd_8_group_8436	cd_4_group_62760	cd_2_group_61169
PDT000174494.2	PDS000002252.167	SAMN06173482	clinical	cd_8_group_8436	cd_4_group_8224	-
PDT000220235.2	PDS000002252.167	SAMN07253249	clinical	cd_8_group_8436	cd_4_group_8224	-
PDT000174503.2	PDS000032655.412	SAMN06172392	clinical	cd_8_group_8437	cd_4_group_8226	cd_2_group_7387
PDT001984895.1	PDS000032655.412	SAMN38253687	clinical	cd_8_group_8437	cd_4_group_8226	cd_2_group_7387
PDT002394970.1	PDS000032655.412	SAMN43960207	clinical	cd_8_group_8437	cd_4_group_8226	cd_2_group_7387
PDT002466763.1	PDS000032655.412	SAMN44740548	clinical	cd_8_group_8437	cd_4_group_8226	cd_2_group_7387
PDT002893298.1	PDS000032655.412	SAMN50749728	clinical	cd_8_group_8437	cd_4_group_8226	cd_2_group_7387
PDT000174511.2	PDS000028037.419	SAMN06183462	environmental/other	cd_8_group_8438	-	-
PDT000379426.1	PDS000028037.419	SAMN10078837	environmental/other	cd_8_group_8438	-	-
PDT000470138.1	PDS000028037.419	SAMN11029905	clinical	cd_8_group_8438	-	-
PDT000422200.1	PDS000028037.419	SAMN10638707	environmental/other	cd_8_group_8438	cd_4_group_21985	cd_2_group_20210
PDT000422201.1	PDS000028037.419	SAMN10638708	environmental/other	cd_8_group_8438	cd_4_group_21985	cd_2_group_20210
PDT000351450.1	PDS000030237.1607	SAMN09689721	clinical	cd_8_group_8439	-	-
PDT000826885.1	PDS000030237.1607	SAMN15948902	environmental/other	cd_8_group_8439	-	-
PDT001236712.1	PDS000030237.1607	SAMN25562906	environmental/other	cd_8_group_8439	-	-
PDT000308349.2	PDS000030237.1607	SAMN08970431	clinical	cd_8_group_8439	cd_4_group_8229	-
PDT000308403.2	PDS000030237.1607	SAMN08974763	environmental/other	cd_8_group_8439	cd_4_group_8229	-
PDT001361454.1	PDS000030237.1607	SAMN29770018	clinical	cd_8_group_8439	cd_4_group_8229	-
PDT001412806.1	PDS000030237.1607	SAMN30753152	clinical	cd_8_group_8439	cd_4_group_8229	-
PDT001968036.1	PDS000030237.1607	SAMN38102295	environmental/other	cd_8_group_8439	cd_4_group_8229	-
PDT002184724.1	PDS000030237.1607	SAMN41638052	clinical	cd_8_group_8439	cd_4_group_8229	-
PDT000324232.1	PDS000030237.1607	SAMN09372607	environmental/other	cd_8_group_8439	cd_4_group_8229	cd_2_group_15625
PDT000624346.1	PDS000030237.1607	SAMN13208494	environmental/other	cd_8_group_8439	cd_4_group_8229	cd_2_group_15625
PDT000712516.1	PDS000030237.1607	SAMN14428870	environmental/other	cd_8_group_8439	cd_4_group_8229	cd_2_group_15625
PDT001125346.1	PDS000030237.1607	SAMN21347756	clinical	cd_8_group_8439	cd_4_group_8229	cd_2_group_15625
PDT001130043.1	PDS000030237.1607	SAMN21417531	clinical	cd_8_group_8439	cd_4_group_8229	cd_2_group_15625
PDT001308422.1	PDS000030237.1607	SAMN28385546	environmental/other	cd_8_group_8439	cd_4_group_8229	cd_2_group_15625
PDT001322225.1	PDS000030237.1607	SAMN28842273	environmental/other	cd_8_group_8439	cd_4_group_8229	cd_2_group_15625
PDT001322711.1	PDS000030237.1607	SAMN28874126	environmental/other	cd_8_group_8439	cd_4_group_8229	cd_2_group_15625
PDT001327966.1	PDS000030237.1607	SAMN29018251	clinical	cd_8_group_8439	cd_4_group_8229	cd_2_group_15625
PDT001327974.1	PDS000030237.1607	SAMN29018368	clinical	cd_8_group_8439	cd_4_group_8229	cd_2_group_15625
PDT001363234.1	PDS000030237.1607	SAMN29794782	clinical	cd_8_group_8439	cd_4_group_8229	cd_2_group_15625
PDT001399641.1	PDS000030237.1607	SAMN30526344	environmental/other	cd_8_group_8439	cd_4_group_8229	cd_2_group_15625
PDT001400403.1	PDS000030237.1607	SAMN30526754	clinical	cd_8_group_8439	cd_4_group_8229	cd_2_group_15625
PDT001404354.1	PDS000030237.1607	SAMN30559864	clinical	cd_8_group_8439	cd_4_group_8229	cd_2_group_15625
PDT002022313.1	PDS000030237.1607	SAMN38756087	environmental/other	cd_8_group_8439	cd_4_group_8229	cd_2_group_15625
PDT000373129.1	PDS000030237.1607	SAMN09990451	clinical	cd_8_group_8439	cd_4_group_8229	cd_2_group_18192
PDT000373132.1	PDS000030237.1607	SAMN09990448	clinical	cd_8_group_8439	cd_4_group_8229	cd_2_group_18192
PDT000382714.1	PDS000030237.1607	SAMN10102329	clinical	cd_8_group_8439	cd_4_group_8229	cd_2_group_18192
PDT000520211.1	PDS000030237.1607	SAMN12005220	clinical	cd_8_group_8439	cd_4_group_8229	cd_2_group_18192
PDT000550596.1	PDS000030237.1607	SAMN12360075	environmental/other	cd_8_group_8439	cd_4_group_8229	cd_2_group_18192
PDT000575774.1	PDS000030237.1607	SAMN12657111	clinical	cd_8_group_8439	cd_4_group_8229	cd_2_group_18192
PDT000637457.1	PDS000030237.1607	SAMN13415799	clinical	cd_8_group_8439	cd_4_group_8229	cd_2_group_18192
PDT000643510.1	PDS000030237.1607	SAMN13540834	clinical	cd_8_group_8439	cd_4_group_8229	cd_2_group_18192
PDT000174519.2	PDS000030237.1607	SAMN06183467	environmental/other	cd_8_group_8439	cd_4_group_8229	cd_2_group_7389
PDT000260459.2	PDS000030237.1607	SAMN07968652	environmental/other	cd_8_group_8439	cd_4_group_8229	cd_2_group_7389
PDT000273311.2	PDS000030237.1607	SAMN08200031	environmental/other	cd_8_group_8439	cd_4_group_8229	cd_2_group_7389
PDT000185736.2	PDS000030237.1607	SAMN06307777	environmental/other	cd_8_group_8439	cd_4_group_8229	cd_2_group_8217
PDT000193185.2	PDS000030237.1607	SAMN06602848	environmental/other	cd_8_group_8439	cd_4_group_8229	cd_2_group_8217
PDT000197769.2	PDS000030237.1607	SAMN06623948	clinical	cd_8_group_8439	cd_4_group_8229	cd_2_group_8217
PDT000212556.2	PDS000030237.1607	SAMN07159246	environmental/other	cd_8_group_8439	cd_4_group_8229	cd_2_group_8217
PDT000218528.2	PDS000030237.1607	SAMN07237081	environmental/other	cd_8_group_8439	cd_4_group_8229	cd_2_group_8217
PDT000221474.2	PDS000030237.1607	SAMN07283977	environmental/other	cd_8_group_8439	cd_4_group_8229	cd_2_group_8217
PDT000252080.2	PDS000030237.1607	SAMN07770291	clinical	cd_8_group_8439	cd_4_group_8229	cd_2_group_8217
PDT000271170.2	PDS000030237.1607	SAMN08153035	clinical	cd_8_group_8439	cd_4_group_8229	cd_2_group_8217
PDT000294533.2	PDS000030237.1607	SAMN08714147	environmental/other	cd_8_group_8439	cd_4_group_8229	cd_2_group_8217
PDT000296254.2	PDS000030237.1607	SAMN08767353	environmental/other	cd_8_group_8439	cd_4_group_8229	cd_2_group_8217
PDT000299718.2	PDS000030237.1607	SAMN08799026	environmental/other	cd_8_group_8439	cd_4_group_8229	cd_2_group_8217
PDT000303365.2	PDS000030237.1607	SAMN08865543	clinical	cd_8_group_8439	cd_4_group_8229	cd_2_group_8217
PDT000357377.1	PDS000030237.1607	SAMN09764219	clinical	cd_8_group_8439	cd_4_group_8229	cd_2_group_8217
PDT000394525.1	PDS000030237.1607	SAMN10276720	clinical	cd_8_group_8439	cd_4_group_8229	cd_2_group_8217
PDT000620802.1	PDS000030237.1607	SAMN13162484	clinical	cd_8_group_8439	cd_4_group_8229	cd_2_group_8217
PDT001071504.1	PDS000030237.1607	SAMN19731422	clinical	cd_8_group_8439	cd_4_group_8229	cd_2_group_8217
PDT001233218.1	PDS000030237.1607	SAMN25353097	clinical	cd_8_group_8439	cd_4_group_8229	cd_2_group_8217
PDT001252692.1	PDS000030237.1607	SAMN26135305	clinical	cd_8_group_8439	cd_4_group_8229	cd_2_group_8217
PDT000537699.1	PDS000030237.1607	SAMN12211033	clinical	cd_8_group_844	-	-
PDT000093242.3	PDS000030237.1607	SAMN03787667	clinical	cd_8_group_844	cd_4_group_4858	-
PDT000082344.2	PDS000030237.1607	SAMN03857099	clinical	cd_8_group_844	cd_4_group_4858	cd_2_group_4313
PDT000221185.2	PDS000030237.1607	SAMN07281094	clinical	cd_8_group_844	cd_4_group_4858	cd_2_group_4313
PDT000225195.2	PDS000030237.1607	SAMN07342087	clinical	cd_8_group_844	cd_4_group_4858	cd_2_group_4313
PDT000236171.2	PDS000030237.1607	SAMN07551796	clinical	cd_8_group_844	cd_4_group_4858	cd_2_group_4313
PDT000004245.3	PDS000030237.1607	SAMN02676374	clinical	cd_8_group_844	cd_4_group_777	cd_2_group_668
PDT000037376.3	PDS000030237.1607	SAMN03001973	clinical	cd_8_group_844	cd_4_group_777	cd_2_group_668
PDT000454046.1	PDS000030237.1607	SAMN10830053	clinical	cd_8_group_844	cd_4_group_777	cd_2_group_668
PDT000004277.3	PDS000030237.1607	SAMN02676380	clinical	cd_8_group_844	cd_4_group_777	cd_2_group_679
PDT000081852.3	PDS000030237.1607	SAMN04002968	clinical	cd_8_group_844	cd_4_group_777	cd_2_group_679
PDT000081858.2	PDS000030237.1607	SAMN04003974	clinical	cd_8_group_844	cd_4_group_777	cd_2_group_679
PDT000082590.2	PDS000030237.1607	SAMN04014805	clinical	cd_8_group_844	cd_4_group_777	cd_2_group_679
PDT000234693.2	PDS000030237.1607	SAMN07522810	clinical	cd_8_group_844	cd_4_group_777	cd_2_group_679
PDT000174520.2	PDS000026540.21	SAMN06183463	environmental/other	cd_8_group_8440	-	-
PDT000221435.2	PDS000026540.21	SAMN07283946	environmental/other	cd_8_group_8440	-	-
PDT000175439.2	PDS000028764.45	SAMN06175469	clinical	cd_8_group_8441	cd_4_group_8230	cd_2_group_7390
PDT000209754.2	PDS000028764.45	SAMN06189547	clinical	cd_8_group_8441	cd_4_group_8230	cd_2_group_7390
PDT000212213.2	PDS000002229.56	SAMN07155963	clinical	cd_8_group_8442	-	-
PDT001106328.1	PDS000002229.56	SAMN20679874	clinical	cd_8_group_8442	-	-
PDT002185966.1	PDS000002229.56	SAMN41637433	clinical	cd_8_group_8442	-	-
PDT000319342.1	PDS000002229.56	SAMN09257897	clinical	cd_8_group_8442	cd_4_group_16885	cd_2_group_15343
PDT000330667.1	PDS000002229.56	SAMN09431534	clinical	cd_8_group_8442	cd_4_group_16885	cd_2_group_15343
PDT000386396.1	PDS000002229.56	SAMN10140112	clinical	cd_8_group_8442	cd_4_group_16885	cd_2_group_15343
PDT001589587.1	PDS000002229.56	SAMN32878801	clinical	cd_8_group_8442	cd_4_group_53865	cd_2_group_51680
PDT002107139.1	PDS000002229.56	SAMN40354916	clinical	cd_8_group_8442	cd_4_group_53865	cd_2_group_51680
PDT000175440.2	PDS000002229.56	SAMN06175466	clinical	cd_8_group_8442	cd_4_group_8231	-
PDT000451666.1	PDS000002229.56	SAMEA80155918	clinical	cd_8_group_8442	cd_4_group_8231	-
PDT000264203.2	PDS000001722.561	SAMN08016456	clinical	cd_8_group_8443	-	-
PDT000679502.1	PDS000001722.561	SAMN14056252	clinical	cd_8_group_8443	-	-
PDT000710152.1	PDS000001722.561	SAMN14390599	clinical	cd_8_group_8443	-	-
PDT001858581.1	PDS000001722.561	SAMN37110579	clinical	cd_8_group_8443	-	-
PDT002787042.1	PDS000001722.561	SAMN48811594	clinical	cd_8_group_8443	-	-
PDT000343518.1	PDS000001722.561	SAMN09243146	environmental/other	cd_8_group_8443	cd_4_group_17937	-
PDT000333235.1	PDS000001722.561	SAMN09243154	environmental/other	cd_8_group_8443	cd_4_group_17937	cd_2_group_16360
PDT000333588.1	PDS000001722.561	SAMN09243143	environmental/other	cd_8_group_8443	cd_4_group_17937	cd_2_group_16360
PDT000333654.1	PDS000001722.561	SAMN09243152	environmental/other	cd_8_group_8443	cd_4_group_17937	cd_2_group_16360
PDT000334129.1	PDS000001722.561	SAMN09243137	environmental/other	cd_8_group_8443	cd_4_group_17937	cd_2_group_16360
PDT000343521.1	PDS000001722.561	SAMN09243138	environmental/other	cd_8_group_8443	cd_4_group_17937	cd_2_group_16360
PDT000373094.1	PDS000001722.561	SAMN09990410	clinical	cd_8_group_8443	cd_4_group_17937	cd_2_group_16360
PDT002100983.1	PDS000001722.561	SAMN40299989	clinical	cd_8_group_8443	cd_4_group_17937	cd_2_group_16360
PDT000175442.2	PDS000001722.561	SAMN06175476	clinical	cd_8_group_8443	cd_4_group_8232	cd_2_group_7391
PDT000179259.2	PDS000001722.561	SAMN06220351	clinical	cd_8_group_8443	cd_4_group_8232	cd_2_group_7391
PDT000466196.1	PDS000029491.2	SAMN10954803	clinical	cd_8_group_8444	cd_4_group_8233	-
PDT000175446.2	PDS000029491.2	SAMN06175473	clinical	cd_8_group_8444	cd_4_group_8233	cd_2_group_7392
PDT000176537.2	PDS000029491.2	SAMN06196645	clinical	cd_8_group_8444	cd_4_group_8233	cd_2_group_7392
PDT000177137.2	PDS000029491.2	SAMN06210656	clinical	cd_8_group_8444	cd_4_group_8233	cd_2_group_7461
PDT000178890.2	PDS000029491.2	SAMN06212730	clinical	cd_8_group_8444	cd_4_group_8233	cd_2_group_7461
PDT000179302.2	PDS000029491.2	SAMN06236540	clinical	cd_8_group_8444	cd_4_group_8233	cd_2_group_7461
PDT000187363.2	PDS000029491.2	SAMN06312315	clinical	cd_8_group_8444	cd_4_group_8233	cd_2_group_7461
PDT000187777.2	PDS000029491.2	SAMN06320651	clinical	cd_8_group_8444	cd_4_group_8233	cd_2_group_7461
PDT000195313.2	PDS000029491.2	SAMN06564396	clinical	cd_8_group_8444	cd_4_group_8233	cd_2_group_7461
PDT000198321.2	PDS000029491.2	SAMN06645851	clinical	cd_8_group_8444	cd_4_group_8233	cd_2_group_7461
PDT000200312.2	PDS000029491.2	SAMN06676434	clinical	cd_8_group_8444	cd_4_group_8233	cd_2_group_7461
PDT000783929.1	PDS000004957.383	SAMN15463394	clinical	cd_8_group_8445	-	-
PDT001954235.1	PDS000004957.383	SAMN37997471	clinical	cd_8_group_8445	-	-
PDT000175450.2	PDS000004957.383	SAMN06175474	clinical	cd_8_group_8445	cd_4_group_8234	cd_2_group_7393
PDT000178894.2	PDS000004957.383	SAMN06212726	clinical	cd_8_group_8445	cd_4_group_8234	cd_2_group_7393
PDT000175451.2	PDS000029831.1	SAMN06175480	clinical	cd_8_group_8446	cd_4_group_8235	cd_2_group_7394
PDT000176823.2	PDS000029831.1	SAMN06205812	clinical	cd_8_group_8446	cd_4_group_8235	cd_2_group_7394
PDT000176929.2	PDS000029831.1	SAMN06205819	clinical	cd_8_group_8446	cd_4_group_8235	cd_2_group_7394
PDT000175464.2	PDS000039258.165	SAMN06186976	clinical	cd_8_group_8447	-	-
PDT000430748.1	PDS000039258.165	SAMN10690055	environmental/other	cd_8_group_8447	-	-
PDT000273166.2	PDS000002218.949	SAMN08177580	clinical	cd_8_group_8448	cd_4_group_14293	cd_2_group_12887
PDT000274124.2	PDS000002218.949	SAMN08214427	clinical	cd_8_group_8448	cd_4_group_14293	cd_2_group_12887
PDT000287461.2	PDS000002218.949	SAMN08543614	clinical	cd_8_group_8448	cd_4_group_14293	cd_2_group_12887
PDT000175472.2	PDS000002218.949	SAMN06187000	environmental/other	cd_8_group_8448	cd_4_group_8239	-
PDT000262639.2	PDS000002218.949	SAMN08000956	environmental/other	cd_8_group_8448	cd_4_group_8239	-
PDT000175477.2	PDS000180814.20	SAMN06186994	environmental/other	cd_8_group_8449	cd_4_group_8240	-
PDT000215888.2	PDS000180814.20	SAMN07193933	environmental/other	cd_8_group_8449	cd_4_group_8240	-
PDT000004249.3	PDS000032699.29	SAMN02676381	clinical	cd_8_group_845	-	-
PDT001570288.1	PDS000032699.29	SAMN26330896	clinical	cd_8_group_845	-	-
PDT001570398.1	PDS000032699.29	SAMN26330868	clinical	cd_8_group_845	cd_4_group_53629	cd_2_group_51426
PDT001570404.1	PDS000032699.29	SAMN26330863	clinical	cd_8_group_845	cd_4_group_53629	cd_2_group_51426
PDT001570412.1	PDS000032699.29	SAMN26330855	clinical	cd_8_group_845	cd_4_group_53629	cd_2_group_51426
PDT001941740.1	PDS000026990.103	SAMN37855565	clinical	cd_8_group_8450	cd_4_group_59021	cd_2_group_57163
PDT001961443.1	PDS000026990.103	SAMN38035987	clinical	cd_8_group_8450	cd_4_group_59021	cd_2_group_57163
PDT000175481.2	PDS000026990.103	SAMN06187006	environmental/other	cd_8_group_8450	cd_4_group_8242	-
PDT000938962.1	PDS000026990.103	SAMN17391705	clinical	cd_8_group_8450	cd_4_group_8242	-
PDT000232765.2	PDS000030237.1607	SAMN07498018	clinical	cd_8_group_8451	-	-
PDT000175484.2	PDS000030237.1607	SAMN06187011	environmental/other	cd_8_group_8451	cd_4_group_8243	cd_2_group_7398
PDT000642938.1	PDS000030237.1607	SAMN13522410	clinical	cd_8_group_8451	cd_4_group_8243	cd_2_group_7398
PDT000175485.2	PDS000030018.3	SAMN06187005	environmental/other	cd_8_group_8452	-	-
PDT000215787.2	PDS000030018.3	SAMN07193912	environmental/other	cd_8_group_8452	-	-
PDT000773227.1	PDS000013825.126	SAMEA5557267	NULL	cd_8_group_8453	cd_4_group_20790	-
PDT000392848.1	PDS000013825.126	SAMN10253340	environmental/other	cd_8_group_8453	cd_4_group_20790	cd_2_group_19095
PDT001018491.1	PDS000013825.126	SAMN19011542	environmental/other	cd_8_group_8453	cd_4_group_20790	cd_2_group_19095
PDT000175504.1	PDS000013825.126	SAMN04125698	environmental/other	cd_8_group_8453	cd_4_group_8245	-
PDT000392923.1	PDS000013825.126	SAMN10253319	environmental/other	cd_8_group_8453	cd_4_group_8245	cd_2_group_19105
PDT000911472.1	PDS000013825.126	SAMEA7115171	NULL	cd_8_group_8453	cd_4_group_8245	cd_2_group_19105
PDT000911738.1	PDS000013825.126	SAMEA7115437	NULL	cd_8_group_8453	cd_4_group_8245	cd_2_group_19105
PDT000222871.2	PDS000030441.35	SAMN07327444	environmental/other	cd_8_group_8454	-	-
PDT001147722.1	PDS000030441.35	SAMN09770933	environmental/other	cd_8_group_8454	-	-
PDT000175535.2	PDS000030441.35	SAMN06189204	environmental/other	cd_8_group_8454	cd_4_group_8246	-
PDT000430271.1	PDS000030441.35	SAMN10690563	environmental/other	cd_8_group_8454	cd_4_group_8246	-
PDT001128285.2	PDS000030441.35	SAMN10242831	environmental/other	cd_8_group_8454	cd_4_group_8246	-
PDT002025759.1	PDS000032735.1023	SAMN38777234	clinical	cd_8_group_8455	cd_4_group_60177	cd_2_group_58397
PDT002039548.1	PDS000032735.1023	SAMN39100691	clinical	cd_8_group_8455	cd_4_group_60177	cd_2_group_58397
PDT002044636.1	PDS000032735.1023	SAMN39224057	clinical	cd_8_group_8455	cd_4_group_60177	cd_2_group_58397
PDT002067150.1	PDS000032735.1023	SAMN39655464	clinical	cd_8_group_8455	cd_4_group_60177	cd_2_group_58397
PDT000639354.1	PDS000032735.1023	SAMN13470646	clinical	cd_8_group_8455	cd_4_group_8247	-
PDT000175537.2	PDS000032735.1023	SAMN06189214	environmental/other	cd_8_group_8455	cd_4_group_8247	cd_2_group_7400
PDT000186900.2	PDS000032735.1023	SAMN06311852	environmental/other	cd_8_group_8455	cd_4_group_8247	cd_2_group_7400
PDT000274622.2	PDS000032735.1023	SAMN08243983	environmental/other	cd_8_group_8455	cd_4_group_8247	cd_2_group_7400
PDT000288011.2	PDS000032735.1023	SAMN08566105	environmental/other	cd_8_group_8455	cd_4_group_8247	cd_2_group_7400
PDT000371769.1	PDS000032735.1023	SAMN09950682	environmental/other	cd_8_group_8455	cd_4_group_8247	cd_2_group_7400
PDT000371770.1	PDS000032735.1023	SAMN09950668	environmental/other	cd_8_group_8455	cd_4_group_8247	cd_2_group_7400
PDT000372466.1	PDS000032735.1023	SAMN09981077	clinical	cd_8_group_8455	cd_4_group_8247	cd_2_group_7400
PDT000569939.1	PDS000032735.1023	SAMN12611075	clinical	cd_8_group_8455	cd_4_group_8247	cd_2_group_7400
PDT000175548.3	PDS000030739.3	SAMN03861803	environmental/other	cd_8_group_8456	cd_4_group_8250	cd_2_group_7402
PDT000175561.2	PDS000030739.3	SAMN03861802	environmental/other	cd_8_group_8456	cd_4_group_8250	cd_2_group_7402
PDT000175699.2	PDS000206467.16	SAMN06110601	environmental/other	cd_8_group_8457	-	-
PDT000185820.2	PDS000206467.16	SAMN06110578	environmental/other	cd_8_group_8457	-	-
PDT000185821.2	PDS000206467.16	SAMN06110579	environmental/other	cd_8_group_8457	-	-
PDT001058435.1	PDS000026753.4	SAMN19066435	clinical	cd_8_group_8458	-	-
PDT001058445.1	PDS000026753.4	SAMN19066426	clinical	cd_8_group_8458	-	-
PDT001076561.1	PDS000026753.4	SAMN19842126	clinical	cd_8_group_8458	-	-
PDT001076571.1	PDS000026753.4	SAMN19842117	clinical	cd_8_group_8458	-	-
PDT001058246.1	PDS000026753.4	SAMN19066349	clinical	cd_8_group_8458	cd_4_group_8252	-
PDT001058267.1	PDS000026753.4	SAMN19066458	clinical	cd_8_group_8458	cd_4_group_8252	cd_2_group_38015
PDT001058408.1	PDS000026753.4	SAMN19066461	clinical	cd_8_group_8458	cd_4_group_8252	cd_2_group_38015
PDT001058413.1	PDS000026753.4	SAMN19066455	clinical	cd_8_group_8458	cd_4_group_8252	cd_2_group_38015
PDT001058431.1	PDS000026753.4	SAMN19066439	clinical	cd_8_group_8458	cd_4_group_8252	cd_2_group_38015
PDT001058459.1	PDS000026753.4	SAMN19066414	clinical	cd_8_group_8458	cd_4_group_8252	cd_2_group_38015
PDT001058490.1	PDS000026753.4	SAMN19066385	clinical	cd_8_group_8458	cd_4_group_8252	cd_2_group_38015
PDT001076611.1	PDS000026753.4	SAMN19842083	clinical	cd_8_group_8458	cd_4_group_8252	cd_2_group_38015
PDT000175732.2	PDS000026753.4	SAMN06114171	environmental/other	cd_8_group_8458	cd_4_group_8252	cd_2_group_7404
PDT000196891.1	PDS000026753.4	SAMN03358386	NULL	cd_8_group_8458	cd_4_group_8252	cd_2_group_7404
PDT000196892.1	PDS000026753.4	SAMN03358385	NULL	cd_8_group_8458	cd_4_group_8252	cd_2_group_7404
PDT000175743.2	PDS000038328.26	SAMN06189263	environmental/other	cd_8_group_8459	cd_4_group_8253	-
PDT000499440.1	PDS000038328.26	SAMN11604713	environmental/other	cd_8_group_8459	cd_4_group_8253	-
PDT000060056.2	PDS000030237.1607	SAMN03470676	clinical	cd_8_group_846	-	-
PDT000304882.2	PDS000030237.1607	SAMN08899383	clinical	cd_8_group_846	-	-
PDT000548670.1	PDS000030237.1607	SAMN12354392	clinical	cd_8_group_846	-	-
PDT000064704.2	PDS000030237.1607	SAMN03604096	clinical	cd_8_group_846	cd_4_group_4328	-
PDT000084621.2	PDS000030237.1607	SAMN04120344	environmental/other	cd_8_group_846	cd_4_group_4328	-
PDT000084622.2	PDS000030237.1607	SAMN04120343	environmental/other	cd_8_group_846	cd_4_group_4328	-
PDT000248101.2	PDS000030237.1607	SAMN07721554	clinical	cd_8_group_846	cd_4_group_4328	-
PDT000355374.1	PDS000030237.1607	SAMN09739487	clinical	cd_8_group_846	cd_4_group_4328	-
PDT000143301.2	PDS000030237.1607	SAMN05437596	clinical	cd_8_group_846	cd_4_group_4328	cd_2_group_6322
PDT000184939.2	PDS000030237.1607	SAMN06291477	environmental/other	cd_8_group_846	cd_4_group_4328	cd_2_group_6322
PDT000269230.2	PDS000030237.1607	SAMN08113997	environmental/other	cd_8_group_846	cd_4_group_4328	cd_2_group_6322
PDT002182423.1	PDS000030237.1607	SAMN41605928	clinical	cd_8_group_846	cd_4_group_63340	cd_2_group_61808
PDT002234455.1	PDS000030237.1607	SAMN42161520	clinical	cd_8_group_846	cd_4_group_63340	cd_2_group_61808
PDT002244585.1	PDS000030237.1607	SAMN42382890	clinical	cd_8_group_846	cd_4_group_63340	cd_2_group_61808
PDT002394658.1	PDS000030237.1607	SAMN43956760	clinical	cd_8_group_846	cd_4_group_63340	cd_2_group_61808
PDT002651664.1	PDS000030237.1607	SAMN47200155	clinical	cd_8_group_846	cd_4_group_63340	cd_2_group_61808
PDT000029737.3	PDS000030237.1607	SAMN02729430	clinical	cd_8_group_846	cd_4_group_778	-
PDT000205707.2	PDS000030237.1607	SAMN06847160	environmental/other	cd_8_group_846	cd_4_group_778	-
PDT000551555.1	PDS000030237.1607	SAMN12412389	clinical	cd_8_group_846	cd_4_group_778	-
PDT000979372.1	PDS000030237.1607	SAMN18148215	clinical	cd_8_group_846	cd_4_group_778	-
PDT000051541.2	PDS000030237.1607	SAMN03400129	clinical	cd_8_group_846	cd_4_group_778	cd_2_group_2450
PDT000072703.2	PDS000030237.1607	SAMN03897495	environmental/other	cd_8_group_846	cd_4_group_778	cd_2_group_2450
PDT000084639.2	PDS000030237.1607	SAMN04045513	clinical	cd_8_group_846	cd_4_group_778	cd_2_group_2450
PDT000086403.2	PDS000030237.1607	SAMN04146699	clinical	cd_8_group_846	cd_4_group_778	cd_2_group_2450
PDT000086404.2	PDS000030237.1607	SAMN04146700	clinical	cd_8_group_846	cd_4_group_778	cd_2_group_2450
PDT000086407.2	PDS000030237.1607	SAMN04146703	clinical	cd_8_group_846	cd_4_group_778	cd_2_group_2450
PDT000087441.2	PDS000030237.1607	SAMN04161371	clinical	cd_8_group_846	cd_4_group_778	cd_2_group_2450
PDT000131735.2	PDS000030237.1607	SAMN05001476	clinical	cd_8_group_846	cd_4_group_778	cd_2_group_2450
PDT000295838.2	PDS000030237.1607	SAMN08743484	clinical	cd_8_group_846	cd_4_group_778	cd_2_group_2450
PDT000308733.2	PDS000030237.1607	SAMN08977767	clinical	cd_8_group_846	cd_4_group_778	cd_2_group_2450
PDT000588543.1	PDS000030237.1607	SAMN12782184	clinical	cd_8_group_846	cd_4_group_778	cd_2_group_2450
PDT000004252.3	PDS000030237.1607	SAMN02676384	clinical	cd_8_group_846	cd_4_group_778	cd_2_group_669
PDT000031619.3	PDS000030237.1607	SAMN02768833	clinical	cd_8_group_846	cd_4_group_778	cd_2_group_669
PDT000042418.2	PDS000030237.1607	SAMN03174695	clinical	cd_8_group_846	cd_4_group_778	cd_2_group_669
PDT000161225.2	PDS000030237.1607	SAMN05596791	clinical	cd_8_group_846	cd_4_group_778	cd_2_group_669
PDT000525608.1	PDS000030237.1607	SAMN12102370	clinical	cd_8_group_846	cd_4_group_778	cd_2_group_669
PDT000175745.2	PDS000045741.1	SAMN06189268	environmental/other	cd_8_group_8460	cd_4_group_8254	cd_2_group_7407
PDT000499502.1	PDS000045741.1	SAMN11604856	environmental/other	cd_8_group_8460	cd_4_group_8254	cd_2_group_7407
PDT000175746.2	PDS000029098.13	SAMN06189266	environmental/other	cd_8_group_8461	cd_4_group_8255	-
PDT000460036.1	PDS000029098.13	SAMN10883320	environmental/other	cd_8_group_8461	cd_4_group_8255	-
PDT000313373.2	PDS000001378.490	SAMN09101790	environmental/other	cd_8_group_8462	-	-
PDT000356698.1	PDS000001378.490	SAMN09745543	environmental/other	cd_8_group_8462	-	-
PDT000986454.1	PDS000001378.490	SAMN18350604	environmental/other	cd_8_group_8462	-	-
PDT000281340.2	PDS000001378.490	SAMN08217895	environmental/other	cd_8_group_8462	cd_4_group_8256	-
PDT000463950.1	PDS000001378.490	SAMN10883335	environmental/other	cd_8_group_8462	cd_4_group_8256	-
PDT000175747.2	PDS000001378.490	SAMN06189270	environmental/other	cd_8_group_8462	cd_4_group_8256	cd_2_group_7408
PDT000463963.1	PDS000001378.490	SAMN10883342	environmental/other	cd_8_group_8462	cd_4_group_8256	cd_2_group_7408
PDT000482407.1	PDS000001378.490	SAMN11250183	environmental/other	cd_8_group_8462	cd_4_group_8256	cd_2_group_7408
PDT000182962.2	PDS000001378.490	SAMN06213720	environmental/other	cd_8_group_8462	cd_4_group_8821	cd_2_group_7978
PDT000274789.2	PDS000001378.490	SAMN08271904	environmental/other	cd_8_group_8462	cd_4_group_8821	cd_2_group_7978
PDT000177670.2	PDS000032682.60	SAMN06175255	environmental/other	cd_8_group_8463	-	-
PDT000430689.1	PDS000032682.60	SAMN10690065	environmental/other	cd_8_group_8463	cd_4_group_22208	-
PDT001389969.1	PDS000032682.60	SAMN19836138	clinical	cd_8_group_8463	cd_4_group_22208	-
PDT001821443.1	PDS000032682.60	SAMN36408383	environmental/other	cd_8_group_8463	cd_4_group_22208	-
PDT000175748.2	PDS000032682.60	SAMN06189269	environmental/other	cd_8_group_8463	cd_4_group_8257	cd_2_group_7409
PDT000235930.2	PDS000032682.60	SAMN07509346	environmental/other	cd_8_group_8463	cd_4_group_8257	cd_2_group_7409
PDT000175751.2	PDS000030758.232	SAMN06189273	environmental/other	cd_8_group_8464	cd_4_group_8258	cd_2_group_7411
PDT000460027.1	PDS000030758.232	SAMN10883316	environmental/other	cd_8_group_8464	cd_4_group_8258	cd_2_group_7411
PDT000176254.2	PDS000029813.5	SAMN06198637	environmental/other	cd_8_group_8465	-	-
PDT000195741.2	PDS000029813.5	SAMN06624519	environmental/other	cd_8_group_8465	-	-
PDT000224699.2	PDS000029813.5	SAMN07340726	environmental/other	cd_8_group_8465	-	-
PDT000315059.2	PDS000032705.1486	SAMN09213170	environmental/other	cd_8_group_8466	-	-
PDT000359002.1	PDS000032705.1486	SAMN09772152	clinical	cd_8_group_8466	-	-
PDT000366391.1	PDS000032705.1486	SAMN09880485	clinical	cd_8_group_8466	-	-
PDT000390448.1	PDS000032705.1486	SAMN10231749	clinical	cd_8_group_8466	-	-
PDT000430136.1	PDS000032705.1486	SAMN10689497	clinical	cd_8_group_8466	-	-
PDT000569440.1	PDS000032705.1486	SAMN12609863	clinical	cd_8_group_8466	-	-
PDT000595688.1	PDS000032705.1486	SAMN12861623	clinical	cd_8_group_8466	-	-
PDT000650625.1	PDS000032705.1486	SAMN13684860	clinical	cd_8_group_8466	-	-
PDT000687873.1	PDS000032705.1486	SAMN14138377	clinical	cd_8_group_8466	-	-
PDT000785798.1	PDS000032705.1486	SAMN15507286	clinical	cd_8_group_8466	-	-
PDT000810121.1	PDS000032705.1486	SAMN15823708	clinical	cd_8_group_8466	-	-
PDT000817522.1	PDS000032705.1486	SAMN15878314	clinical	cd_8_group_8466	-	-
PDT000862486.1	PDS000032705.1486	SAMN16452437	environmental/other	cd_8_group_8466	-	-
PDT000863820.1	PDS000032705.1486	SAMN16451242	clinical	cd_8_group_8466	-	-
PDT000905196.1	PDS000032705.1486	SAMN17014660	clinical	cd_8_group_8466	-	-
PDT000908654.1	PDS000032705.1486	SAMN17052658	clinical	cd_8_group_8466	-	-
PDT001335000.1	PDS000032705.1486	SAMN29198893	clinical	cd_8_group_8466	-	-
PDT001369188.1	PDS000032705.1486	SAMN29948408	clinical	cd_8_group_8466	-	-
PDT001413098.1	PDS000032705.1486	SAMN30758709	environmental/other	cd_8_group_8466	-	-
PDT001823906.1	PDS000032705.1486	SAMN36673818	clinical	cd_8_group_8466	-	-
PDT001948344.1	PDS000032705.1486	SAMN37886630	clinical	cd_8_group_8466	-	-
PDT002164015.1	PDS000032705.1486	SAMN41393938	clinical	cd_8_group_8466	-	-
PDT002275464.1	PDS000032705.1486	SAMN42894672	clinical	cd_8_group_8466	-	-
PDT002278337.1	PDS000032705.1486	SAMN42947676	clinical	cd_8_group_8466	-	-
PDT002372580.1	PDS000032705.1486	SAMN43548308	clinical	cd_8_group_8466	-	-
PDT002392185.1	PDS000032705.1486	SAMN43908027	clinical	cd_8_group_8466	-	-
PDT002468840.1	PDS000032705.1486	SAMN44772530	clinical	cd_8_group_8466	-	-
PDT002503702.1	PDS000032705.1486	SAMN45121508	clinical	cd_8_group_8466	-	-
PDT002505242.1	PDS000032705.1486	SAMN45130645	clinical	cd_8_group_8466	-	-
PDT002521142.1	PDS000032705.1486	SAMN45231445	clinical	cd_8_group_8466	-	-
PDT002795560.1	PDS000032705.1486	SAMN48915856	clinical	cd_8_group_8466	-	-
PDT002826319.1	PDS000032705.1486	SAMN49825613	clinical	cd_8_group_8466	-	-
PDT000206277.2	PDS000032705.1486	SAMN06464719	environmental/other	cd_8_group_8466	cd_4_group_10155	-
PDT000232184.2	PDS000032705.1486	SAMN07460781	environmental/other	cd_8_group_8466	cd_4_group_10155	cd_2_group_10681
PDT000239937.2	PDS000032705.1486	SAMN07595159	clinical	cd_8_group_8466	cd_4_group_10155	cd_2_group_10681
PDT000254345.2	PDS000032705.1486	SAMN07817113	environmental/other	cd_8_group_8466	cd_4_group_10155	cd_2_group_10681
PDT000296682.2	PDS000032705.1486	SAMN08773268	clinical	cd_8_group_8466	cd_4_group_10155	cd_2_group_10681
PDT000385663.1	PDS000032705.1486	SAMN10132971	environmental/other	cd_8_group_8466	cd_4_group_10155	cd_2_group_10681
PDT000385667.1	PDS000032705.1486	SAMN10132967	environmental/other	cd_8_group_8466	cd_4_group_10155	cd_2_group_10681
PDT000385714.1	PDS000032705.1486	SAMN10132911	environmental/other	cd_8_group_8466	cd_4_group_10155	cd_2_group_10681
PDT000232536.2	PDS000032705.1486	SAMN07440991	clinical	cd_8_group_8466	cd_4_group_10155	cd_2_group_10703
PDT000359411.1	PDS000032705.1486	SAMN09770858	environmental/other	cd_8_group_8466	cd_4_group_10155	cd_2_group_10703
PDT000359605.1	PDS000032705.1486	SAMN09770859	environmental/other	cd_8_group_8466	cd_4_group_10155	cd_2_group_10703
PDT002442823.1	PDS000032705.1486	SAMN44487063	clinical	cd_8_group_8466	cd_4_group_10155	cd_2_group_66893
PDT002816952.1	PDS000032705.1486	SAMN49684889	clinical	cd_8_group_8466	cd_4_group_10155	cd_2_group_66893
PDT000957291.1	PDS000032705.1486	SAMN17910190	clinical	cd_8_group_8466	cd_4_group_38436	-
PDT001123123.1	PDS000032705.1486	SAMN21217471	clinical	cd_8_group_8466	cd_4_group_38436	-
PDT001835417.2	PDS000032705.1486	SAMN36771558	clinical	cd_8_group_8466	cd_4_group_57270	cd_2_group_55274
PDT001838928.1	PDS000032705.1486	SAMN36825734	clinical	cd_8_group_8466	cd_4_group_57270	cd_2_group_55274
PDT001977386.1	PDS000032705.1486	SAMN38199168	clinical	cd_8_group_8466	cd_4_group_57270	cd_2_group_55274
PDT001859704.1	PDS000032705.1486	SAMN37123865	clinical	cd_8_group_8466	cd_4_group_57831	cd_2_group_55893
PDT001892270.1	PDS000032705.1486	SAMN37481427	clinical	cd_8_group_8466	cd_4_group_57831	cd_2_group_55893
PDT000212250.2	PDS000032705.1486	SAMN06912780	clinical	cd_8_group_8466	cd_4_group_8259	-
PDT000347294.1	PDS000032705.1486	SAMN09650790	clinical	cd_8_group_8466	cd_4_group_8259	-
PDT000367842.1	PDS000032705.1486	SAMN09928060	clinical	cd_8_group_8466	cd_4_group_8259	-
PDT000591278.1	PDS000032705.1486	SAMN12816782	clinical	cd_8_group_8466	cd_4_group_8259	-
PDT000604939.1	PDS000032705.1486	SAMN13020347	clinical	cd_8_group_8466	cd_4_group_8259	-
PDT000616417.1	PDS000032705.1486	SAMN13086604	clinical	cd_8_group_8466	cd_4_group_8259	-
PDT000877062.1	PDS000032705.1486	SAMN16628349	clinical	cd_8_group_8466	cd_4_group_8259	-
PDT000905572.1	PDS000032705.1486	SAMN17016664	clinical	cd_8_group_8466	cd_4_group_8259	-
PDT000925217.1	PDS000032705.1486	SAMN17170633	clinical	cd_8_group_8466	cd_4_group_8259	-
PDT001357945.1	PDS000032705.1486	SAMN29669733	clinical	cd_8_group_8466	cd_4_group_8259	-
PDT001957438.1	PDS000032705.1486	SAMN38019329	environmental/other	cd_8_group_8466	cd_4_group_8259	-
PDT002158649.1	PDS000032705.1486	SAMN41284126	clinical	cd_8_group_8466	cd_4_group_8259	-
PDT002181361.1	PDS000032705.1486	SAMN41592269	clinical	cd_8_group_8466	cd_4_group_8259	-
PDT002275436.1	PDS000032705.1486	SAMN42894512	clinical	cd_8_group_8466	cd_4_group_8259	-
PDT002455222.1	PDS000032705.1486	SAMN44378938	clinical	cd_8_group_8466	cd_4_group_8259	-
PDT000728059.1	PDS000032705.1486	SAMN14753023	clinical	cd_8_group_8466	cd_4_group_8259	cd_2_group_29920
PDT000865452.1	PDS000032705.1486	SAMN16523144	clinical	cd_8_group_8466	cd_4_group_8259	cd_2_group_29920
PDT000176267.2	PDS000032705.1486	SAMN06198628	environmental/other	cd_8_group_8466	cd_4_group_8259	cd_2_group_7412
PDT000836575.1	PDS000032705.1486	SAMN16134483	clinical	cd_8_group_8466	cd_4_group_8259	cd_2_group_7412
PDT000957335.1	PDS000032705.1486	SAMN17910453	clinical	cd_8_group_8466	cd_4_group_8259	cd_2_group_7412
PDT000961542.1	PDS000032705.1486	SAMN17914344	clinical	cd_8_group_8466	cd_4_group_8259	cd_2_group_7412
PDT000187013.2	PDS000032705.1486	SAMN06121443	clinical	cd_8_group_8466	cd_4_group_9077	cd_2_group_8246
PDT000201533.2	PDS000032705.1486	SAMN06704709	clinical	cd_8_group_8466	cd_4_group_9077	cd_2_group_8246
PDT000209596.2	PDS000032705.1486	SAMN06048217	clinical	cd_8_group_8466	cd_4_group_9077	cd_2_group_8246
PDT000287024.2	PDS000032705.1486	SAMN08524626	clinical	cd_8_group_8466	cd_4_group_9077	cd_2_group_8246
PDT000403131.1	PDS000032705.1486	SAMN10378994	clinical	cd_8_group_8466	cd_4_group_9077	cd_2_group_8246
PDT000542121.1	PDS000032705.1486	SAMN12256172	clinical	cd_8_group_8466	cd_4_group_9077	cd_2_group_8246
PDT001045914.1	PDS000032705.1486	SAMN19316969	clinical	cd_8_group_8466	cd_4_group_9077	cd_2_group_8246
PDT000278874.2	PDS000029812.20	SAMN08292396	clinical	cd_8_group_8467	-	-
PDT000364029.1	PDS000029812.20	SAMN09843960	clinical	cd_8_group_8467	-	-
PDT000176269.2	PDS000029812.20	SAMN06198647	environmental/other	cd_8_group_8467	cd_4_group_8260	-
PDT000398763.1	PDS000029812.20	SAMN10342525	clinical	cd_8_group_8467	cd_4_group_8260	-
PDT000978105.1	PDS000029812.20	SAMN18074222	clinical	cd_8_group_8467	cd_4_group_8260	-
PDT000176278.2	PDS000026782.230	SAMN06198645	environmental/other	cd_8_group_8468	cd_4_group_8261	-
PDT000187794.2	PDS000026782.230	SAMN06320764	clinical	cd_8_group_8468	cd_4_group_8261	-
PDT000327695.1	PDS000026782.230	SAMN09389889	environmental/other	cd_8_group_8468	cd_4_group_8261	-
PDT000176295.2	PDS000029590.5	SAMN06198644	environmental/other	cd_8_group_8469	-	-
PDT000215784.2	PDS000029590.5	SAMN07193913	environmental/other	cd_8_group_8469	-	-
PDT000189008.2	PDS000029590.5	SAMN06352065	environmental/other	cd_8_group_8469	cd_4_group_9231	cd_2_group_8391
PDT000197568.2	PDS000029590.5	SAMN06638396	environmental/other	cd_8_group_8469	cd_4_group_9231	cd_2_group_8391
PDT000052259.2	PDS000030237.1607	SAMN03400387	environmental/other	cd_8_group_847	-	-
PDT000133542.2	PDS000030237.1607	SAMN03464880	environmental/other	cd_8_group_847	-	-
PDT000139712.2	PDS000030237.1607	SAMN05416381	environmental/other	cd_8_group_847	-	-
PDT000525785.1	PDS000030237.1607	SAMN12107322	clinical	cd_8_group_847	-	-
PDT000550737.1	PDS000030237.1607	SAMN12390685	clinical	cd_8_group_847	-	-
PDT000643245.1	PDS000030237.1607	SAMN13535874	clinical	cd_8_group_847	-	-
PDT001488872.1	PDS000030237.1607	SAMN31792336	clinical	cd_8_group_847	-	-
PDT000038664.3	PDS000030237.1607	SAMN03010339	clinical	cd_8_group_847	cd_4_group_1825	-
PDT000144628.2	PDS000030237.1607	SAMN05514336	clinical	cd_8_group_847	cd_4_group_1825	-
PDT002328398.1	PDS000030237.1607	SAMN43257083	clinical	cd_8_group_847	cd_4_group_65966	-
PDT002456114.1	PDS000030237.1607	SAMN44296360	clinical	cd_8_group_847	cd_4_group_65966	-
PDT000034118.3	PDS000030237.1607	SAMN02867866	clinical	cd_8_group_847	cd_4_group_779	-
PDT000041397.3	PDS000030237.1607	SAMN03103578	clinical	cd_8_group_847	cd_4_group_779	-
PDT000052153.2	PDS000030237.1607	SAMN03400384	environmental/other	cd_8_group_847	cd_4_group_779	-
PDT000065456.2	PDS000030237.1607	SAMN03732376	clinical	cd_8_group_847	cd_4_group_779	-
PDT000069284.2	PDS000030237.1607	SAMN03838277	clinical	cd_8_group_847	cd_4_group_779	-
PDT000082589.2	PDS000030237.1607	SAMN04014804	clinical	cd_8_group_847	cd_4_group_779	-
PDT000086803.2	PDS000030237.1607	SAMN04147772	clinical	cd_8_group_847	cd_4_group_779	-
PDT000093901.2	PDS000030237.1607	SAMN04232052	clinical	cd_8_group_847	cd_4_group_779	-
PDT000176832.2	PDS000030237.1607	SAMN06200352	clinical	cd_8_group_847	cd_4_group_779	-
PDT000239654.2	PDS000030237.1607	SAMN07573495	clinical	cd_8_group_847	cd_4_group_779	-
PDT000283792.2	PDS000030237.1607	SAMN08434636	clinical	cd_8_group_847	cd_4_group_779	-
PDT000465173.1	PDS000030237.1607	SAMN10910706	clinical	cd_8_group_847	cd_4_group_779	-
PDT000480815.1	PDS000030237.1607	SAMN11191369	clinical	cd_8_group_847	cd_4_group_779	-
PDT000496645.1	PDS000030237.1607	SAMN11536964	clinical	cd_8_group_847	cd_4_group_779	-
PDT000642226.1	PDS000030237.1607	SAMN13514349	environmental/other	cd_8_group_847	cd_4_group_779	-
PDT000751050.1	PDS000030237.1607	SAMN15062347	clinical	cd_8_group_847	cd_4_group_779	-
PDT000356429.1	PDS000030237.1607	SAMN09754762	clinical	cd_8_group_847	cd_4_group_779	cd_2_group_17617
PDT000469390.2	PDS000030237.1607	SAMN11022338	environmental/other	cd_8_group_847	cd_4_group_779	cd_2_group_17617
PDT000409668.1	PDS000030237.1607	SAMN10460658	clinical	cd_8_group_847	cd_4_group_779	cd_2_group_19800
PDT000434893.1	PDS000030237.1607	SAMN10732412	clinical	cd_8_group_847	cd_4_group_779	cd_2_group_19800
PDT000439515.1	PDS000030237.1607	SAMN10740740	clinical	cd_8_group_847	cd_4_group_779	cd_2_group_19800
PDT002835427.1	PDS000030237.1607	SAMN49969619	clinical	cd_8_group_847	cd_4_group_779	cd_2_group_19800
PDT001359484.1	PDS000030237.1607	SAMN29723180	clinical	cd_8_group_847	cd_4_group_779	cd_2_group_46463
PDT001400168.1	PDS000030237.1607	SAMN30478045	clinical	cd_8_group_847	cd_4_group_779	cd_2_group_46463
PDT001772575.1	PDS000030237.1607	SAMN35674572	clinical	cd_8_group_847	cd_4_group_779	cd_2_group_46463
PDT001772580.1	PDS000030237.1607	SAMN35674579	clinical	cd_8_group_847	cd_4_group_779	cd_2_group_46463
PDT001781086.1	PDS000030237.1607	SAMN35773570	clinical	cd_8_group_847	cd_4_group_779	cd_2_group_46463
PDT000135108.2	PDS000030237.1607	SAMN05201528	environmental/other	cd_8_group_847	cd_4_group_779	cd_2_group_6039
PDT000465761.1	PDS000030237.1607	SAMN10937874	clinical	cd_8_group_847	cd_4_group_779	cd_2_group_6039
PDT000004253.3	PDS000030237.1607	SAMN02676385	clinical	cd_8_group_847	cd_4_group_779	cd_2_group_670
PDT000025566.3	PDS000030237.1607	SAMN02676368	clinical	cd_8_group_847	cd_4_group_779	cd_2_group_670
PDT000031618.3	PDS000030237.1607	SAMN02786816	clinical	cd_8_group_847	cd_4_group_779	cd_2_group_670
PDT000031962.3	PDS000030237.1607	SAMN02837867	clinical	cd_8_group_847	cd_4_group_779	cd_2_group_670
PDT000034113.3	PDS000030237.1607	SAMN02867861	clinical	cd_8_group_847	cd_4_group_779	cd_2_group_670
PDT000035627.3	PDS000030237.1607	SAMN02905680	clinical	cd_8_group_847	cd_4_group_779	cd_2_group_670
PDT000036962.3	PDS000030237.1607	SAMN02952850	clinical	cd_8_group_847	cd_4_group_779	cd_2_group_670
PDT000037938.3	PDS000030237.1607	SAMN03001994	clinical	cd_8_group_847	cd_4_group_779	cd_2_group_670
PDT000037969.3	PDS000030237.1607	SAMN03001984	clinical	cd_8_group_847	cd_4_group_779	cd_2_group_670
PDT000040044.3	PDS000030237.1607	SAMN03079647	clinical	cd_8_group_847	cd_4_group_779	cd_2_group_670
PDT000053671.2	PDS000030237.1607	SAMN03459231	clinical	cd_8_group_847	cd_4_group_779	cd_2_group_670
PDT000064682.2	PDS000030237.1607	SAMN03464806	environmental/other	cd_8_group_847	cd_4_group_779	cd_2_group_670
PDT000067802.2	PDS000030237.1607	SAMN03782920	clinical	cd_8_group_847	cd_4_group_779	cd_2_group_670
PDT000067803.2	PDS000030237.1607	SAMN03782921	clinical	cd_8_group_847	cd_4_group_779	cd_2_group_670
PDT000067804.2	PDS000030237.1607	SAMN03782922	clinical	cd_8_group_847	cd_4_group_779	cd_2_group_670
PDT000068377.2	PDS000030237.1607	SAMN03785167	clinical	cd_8_group_847	cd_4_group_779	cd_2_group_670
PDT000068380.2	PDS000030237.1607	SAMN03785164	clinical	cd_8_group_847	cd_4_group_779	cd_2_group_670
PDT000072797.4	PDS000030237.1607	SAMN03922163	environmental/other	cd_8_group_847	cd_4_group_779	cd_2_group_670
PDT000077398.2	PDS000030237.1607	SAMN03892552	clinical	cd_8_group_847	cd_4_group_779	cd_2_group_670
PDT000081860.2	PDS000030237.1607	SAMN04003976	clinical	cd_8_group_847	cd_4_group_779	cd_2_group_670
PDT000081949.1	PDS000030237.1607	SAMN03894400	environmental/other	cd_8_group_847	cd_4_group_779	cd_2_group_670
PDT000086793.2	PDS000030237.1607	SAMN04147562	clinical	cd_8_group_847	cd_4_group_779	cd_2_group_670
PDT000093896.2	PDS000030237.1607	SAMN04232048	clinical	cd_8_group_847	cd_4_group_779	cd_2_group_670
PDT000128616.2	PDS000030237.1607	SAMN04849849	clinical	cd_8_group_847	cd_4_group_779	cd_2_group_670
PDT000139556.3	PDS000030237.1607	SAMN05416157	environmental/other	cd_8_group_847	cd_4_group_779	cd_2_group_670
PDT000139557.3	PDS000030237.1607	SAMN05416158	environmental/other	cd_8_group_847	cd_4_group_779	cd_2_group_670
PDT000139558.3	PDS000030237.1607	SAMN05416159	environmental/other	cd_8_group_847	cd_4_group_779	cd_2_group_670
PDT000139559.3	PDS000030237.1607	SAMN05416160	environmental/other	cd_8_group_847	cd_4_group_779	cd_2_group_670
PDT000139560.3	PDS000030237.1607	SAMN05416161	environmental/other	cd_8_group_847	cd_4_group_779	cd_2_group_670
PDT000139561.3	PDS000030237.1607	SAMN05416162	environmental/other	cd_8_group_847	cd_4_group_779	cd_2_group_670
PDT000139562.3	PDS000030237.1607	SAMN05416163	environmental/other	cd_8_group_847	cd_4_group_779	cd_2_group_670
PDT000144616.2	PDS000030237.1607	SAMN05514345	clinical	cd_8_group_847	cd_4_group_779	cd_2_group_670
PDT000214967.2	PDS000030237.1607	SAMN07147058	clinical	cd_8_group_847	cd_4_group_779	cd_2_group_670
PDT000234799.2	PDS000030237.1607	SAMN07503368	clinical	cd_8_group_847	cd_4_group_779	cd_2_group_670
PDT000269192.2	PDS000030237.1607	SAMN08113902	environmental/other	cd_8_group_847	cd_4_group_779	cd_2_group_670
PDT000279467.2	PDS000030237.1607	SAMN08379514	clinical	cd_8_group_847	cd_4_group_779	cd_2_group_670
PDT000280921.2	PDS000030237.1607	SAMN08385830	clinical	cd_8_group_847	cd_4_group_779	cd_2_group_670
PDT000296557.2	PDS000030237.1607	SAMN08773081	clinical	cd_8_group_847	cd_4_group_779	cd_2_group_670
PDT000307356.2	PDS000030237.1607	SAMN08956014	clinical	cd_8_group_847	cd_4_group_779	cd_2_group_670
PDT000312861.2	PDS000030237.1607	SAMN09101032	clinical	cd_8_group_847	cd_4_group_779	cd_2_group_670
PDT000329964.1	PDS000030237.1607	SAMN09429151	clinical	cd_8_group_847	cd_4_group_779	cd_2_group_670
PDT000355885.1	PDS000030237.1607	SAMN09744550	clinical	cd_8_group_847	cd_4_group_779	cd_2_group_670
PDT000394501.1	PDS000030237.1607	SAMN10276610	clinical	cd_8_group_847	cd_4_group_779	cd_2_group_670
PDT000403663.1	PDS000030237.1607	SAMN10391106	clinical	cd_8_group_847	cd_4_group_779	cd_2_group_670
PDT000412711.1	PDS000030237.1607	SAMN10503152	clinical	cd_8_group_847	cd_4_group_779	cd_2_group_670
PDT000420879.1	PDS000030237.1607	SAMN10616719	clinical	cd_8_group_847	cd_4_group_779	cd_2_group_670
PDT000465197.1	PDS000030237.1607	SAMN10910771	clinical	cd_8_group_847	cd_4_group_779	cd_2_group_670
PDT000465198.1	PDS000030237.1607	SAMN10910770	clinical	cd_8_group_847	cd_4_group_779	cd_2_group_670
PDT000483282.1	PDS000030237.1607	SAMN11266981	clinical	cd_8_group_847	cd_4_group_779	cd_2_group_670
PDT000494867.1	PDS000030237.1607	SAMN11483439	clinical	cd_8_group_847	cd_4_group_779	cd_2_group_670
PDT000517286.1	PDS000030237.1607	SAMN11937166	environmental/other	cd_8_group_847	cd_4_group_779	cd_2_group_670
PDT000525584.1	PDS000030237.1607	SAMN12102341	clinical	cd_8_group_847	cd_4_group_779	cd_2_group_670
PDT000569507.1	PDS000030237.1607	SAMN12609819	clinical	cd_8_group_847	cd_4_group_779	cd_2_group_670
PDT000673014.1	PDS000030237.1607	SAMN13952083	clinical	cd_8_group_847	cd_4_group_779	cd_2_group_670
PDT000720795.1	PDS000030237.1607	SAMN14549306	clinical	cd_8_group_847	cd_4_group_779	cd_2_group_670
PDT000720822.1	PDS000030237.1607	SAMN14549322	clinical	cd_8_group_847	cd_4_group_779	cd_2_group_670
PDT000721281.1	PDS000030237.1607	SAMN14560351	clinical	cd_8_group_847	cd_4_group_779	cd_2_group_670
PDT000724552.1	PDS000030237.1607	SAMN14647080	clinical	cd_8_group_847	cd_4_group_779	cd_2_group_670
PDT000743561.1	PDS000030237.1607	SAMN14987844	clinical	cd_8_group_847	cd_4_group_779	cd_2_group_670
PDT000820761.1	PDS000030237.1607	SAMN15902005	clinical	cd_8_group_847	cd_4_group_779	cd_2_group_670
PDT000877086.1	PDS000030237.1607	SAMN16628707	clinical	cd_8_group_847	cd_4_group_779	cd_2_group_670
PDT000215610.2	PDS000030237.1607	SAMN07147074	clinical	cd_8_group_847	cd_4_group_779	cd_2_group_9849
PDT000220195.2	PDS000030237.1607	SAMN07253203	clinical	cd_8_group_847	cd_4_group_779	cd_2_group_9849
PDT000429226.1	PDS000030237.1607	SAMN10685796	clinical	cd_8_group_847	cd_4_group_779	cd_2_group_9849
PDT000176302.2	PDS000032550.75	SAMN06174778	environmental/other	cd_8_group_8470	cd_4_group_8262	cd_2_group_7414
PDT000237268.2	PDS000032550.75	SAMN06174802	environmental/other	cd_8_group_8470	cd_4_group_8262	cd_2_group_7414
PDT000176303.2	PDS000001780.30	SAMN06174782	environmental/other	cd_8_group_8471	cd_4_group_8263	cd_2_group_7415
PDT000216225.2	PDS000001780.30	SAMN07163099	environmental/other	cd_8_group_8471	cd_4_group_8263	cd_2_group_7415
PDT000185652.2	PDS000220821.74	SAMN05803837	environmental/other	cd_8_group_8472	cd_4_group_8264	-
PDT000176304.2	PDS000220821.74	SAMN06174786	environmental/other	cd_8_group_8472	cd_4_group_8264	cd_2_group_7416
PDT000185654.2	PDS000220821.74	SAMN05803835	environmental/other	cd_8_group_8472	cd_4_group_8264	cd_2_group_7416
PDT000185656.2	PDS000220821.74	SAMN05803836	environmental/other	cd_8_group_8472	cd_4_group_8264	cd_2_group_7416
PDT000237262.2	PDS000220821.74	SAMN06174785	environmental/other	cd_8_group_8472	cd_4_group_8264	cd_2_group_7416
PDT000176305.2	PDS000029333.90	SAMN06174784	environmental/other	cd_8_group_8473	cd_4_group_8265	cd_2_group_7417
PDT000176590.2	PDS000029333.90	SAMN06174772	environmental/other	cd_8_group_8473	cd_4_group_8265	cd_2_group_7417
PDT000176307.2	PDS000076604.959	SAMN06174780	environmental/other	cd_8_group_8474	cd_4_group_8266	cd_2_group_7418
PDT000199210.2	PDS000076604.959	SAMN06174766	environmental/other	cd_8_group_8474	cd_4_group_8266	cd_2_group_7418
PDT000279038.2	PDS000032669.426	SAMN08377029	clinical	cd_8_group_8475	-	-
PDT000176316.2	PDS000032669.426	SAMN06176016	clinical	cd_8_group_8475	cd_4_group_8267	-
PDT000219627.2	PDS000032669.426	SAMN07257990	clinical	cd_8_group_8475	cd_4_group_8267	-
PDT000953918.1	PDS000032669.426	SAMN17840425	clinical	cd_8_group_8475	cd_4_group_8267	-
PDT000176327.2	PDS000023797.2	SAMN06180161	clinical	cd_8_group_8476	cd_4_group_8269	cd_2_group_7420
PDT000340838.1	PDS000023797.2	SAMN09537116	clinical	cd_8_group_8476	cd_4_group_8269	cd_2_group_7420
PDT000176328.2	PDS000031814.230	SAMN06180157	clinical	cd_8_group_8477	cd_4_group_8270	cd_2_group_7421
PDT000176338.2	PDS000031814.230	SAMN06180165	clinical	cd_8_group_8477	cd_4_group_8270	cd_2_group_7421
PDT000176332.2	PDS000009062.147	SAMN06180160	clinical	cd_8_group_8478	cd_4_group_8271	cd_2_group_7422
PDT000180952.2	PDS000009062.147	SAMN06236397	clinical	cd_8_group_8478	cd_4_group_8271	cd_2_group_7422
