## Supplementary material for "Genomic Epidemiology of *Salmonella and Campylobacter* in Poultry Production: Quantifying the Contribution of Primary Breeders": Salmonella clusters (part 52 of 54)

PDT000000002.3	PDS000032687.2	SAMN02147118	environmental/other	cd_8_group_1	cd_4_group_1	cd_2_group_1
PDT000187028.2	PDS000009062.147	SAMN06299449	clinical	cd_8_group_8478	cd_4_group_8271	cd_2_group_7422
PDT000176335.2	PDS000028622.16	SAMN06180163	clinical	cd_8_group_8479	-	-
PDT000823006.1	PDS000028622.16	SAMN15933597	clinical	cd_8_group_8479	-	-
PDT000030228.3	PDS000030237.1607	SAMN01886714	clinical	cd_8_group_848	cd_4_group_780	-
PDT000004255.3	PDS000030237.1607	SAMN02676387	clinical	cd_8_group_848	cd_4_group_780	cd_2_group_672
PDT000024382.2	PDS000030237.1607	SAMN02688943	clinical	cd_8_group_848	cd_4_group_780	cd_2_group_672
PDT000176337.2	PDS000029636.1094	SAMN06180166	clinical	cd_8_group_8480	-	-
PDT000198453.2	PDS000029636.1094	SAMN06647942	clinical	cd_8_group_8480	-	-
PDT000198457.2	PDS000029636.1094	SAMN06647948	clinical	cd_8_group_8480	-	-
PDT000198465.2	PDS000029636.1094	SAMN06647937	clinical	cd_8_group_8480	-	-
PDT000200333.2	PDS000029636.1094	SAMN06677418	clinical	cd_8_group_8480	-	-
PDT000288997.2	PDS000029636.1094	SAMN08584130	clinical	cd_8_group_8480	-	-
PDT001161378.1	PDS000029636.1094	SAMN22562375	clinical	cd_8_group_8480	-	-
PDT000241843.2	PDS000029636.1094	SAMN07605590	clinical	cd_8_group_8480	cd_4_group_12449	cd_2_group_11232
PDT000244498.2	PDS000029636.1094	SAMN07662729	clinical	cd_8_group_8480	cd_4_group_12449	cd_2_group_11232
PDT000814584.1	PDS000029636.1094	SAMN15846262	clinical	cd_8_group_8480	cd_4_group_12449	cd_2_group_11232
PDT000623747.1	PDS000029636.1094	SAMN13191305	clinical	cd_8_group_8480	cd_4_group_28800	cd_2_group_26727
PDT002115559.1	PDS000029636.1094	SAMN40526975	clinical	cd_8_group_8480	cd_4_group_28800	cd_2_group_26727
PDT000197090.2	PDS000029636.1094	SAMN06621537	clinical	cd_8_group_8480	cd_4_group_9661	cd_2_group_8793
PDT000200291.2	PDS000029636.1094	SAMN06677413	clinical	cd_8_group_8480	cd_4_group_9661	cd_2_group_8793
PDT000176343.2	PDS000026765.145	SAMN06189559	clinical	cd_8_group_8481	-	-
PDT002622732.1	PDS000026765.145	SAMN46814603	clinical	cd_8_group_8481	-	-
PDT000792681.1	PDS000026765.145	SAMN15581498	clinical	cd_8_group_8481	cd_4_group_33719	-
PDT002331983.1	PDS000026765.145	SAMN43275792	clinical	cd_8_group_8481	cd_4_group_33719	cd_2_group_64761
PDT002333537.1	PDS000026765.145	SAMN43291942	clinical	cd_8_group_8481	cd_4_group_33719	cd_2_group_64761
PDT002335442.1	PDS000026765.145	SAMN43303022	clinical	cd_8_group_8481	cd_4_group_33719	cd_2_group_64761
PDT001370848.1	PDS000026765.145	SAMN29977270	clinical	cd_8_group_8481	cd_4_group_49120	cd_2_group_46808
PDT001378333.1	PDS000026765.145	SAMN30129422	clinical	cd_8_group_8481	cd_4_group_49120	cd_2_group_46808
PDT000176344.2	PDS000028764.45	SAMN06186753	clinical	cd_8_group_8482	cd_4_group_8273	cd_2_group_7424
PDT000176345.2	PDS000028764.45	SAMN06186755	clinical	cd_8_group_8482	cd_4_group_8273	cd_2_group_7424
PDT000176347.2	PDS000009466.607	SAMN06187124	clinical	cd_8_group_8483	-	-
PDT001134737.1	PDS000009466.607	SAMN08412516	clinical	cd_8_group_8483	-	-
PDT001143827.1	PDS000009466.607	SAMN21974302	clinical	cd_8_group_8484	-	-
PDT002564732.1	PDS000009466.607	SAMN46247907	clinical	cd_8_group_8484	-	-
PDT002905089.1	PDS000009466.607	SAMN50928144	clinical	cd_8_group_8484	-	-
PDT001989260.1	PDS000009466.607	SAMN38302063	clinical	cd_8_group_8484	cd_4_group_16122	-
PDT000308303.2	PDS000009466.607	SAMN08970391	clinical	cd_8_group_8484	cd_4_group_16122	cd_2_group_14592
PDT001869296.1	PDS000009466.607	SAMN37200487	clinical	cd_8_group_8484	cd_4_group_16122	cd_2_group_14592
PDT002325426.1	PDS000009466.607	SAMN43226633	clinical	cd_8_group_8484	cd_4_group_28528	-
PDT000616535.1	PDS000009466.607	SAMN13087334	clinical	cd_8_group_8484	cd_4_group_28528	cd_2_group_26468
PDT000617043.1	PDS000009466.607	SAMN13105010	clinical	cd_8_group_8484	cd_4_group_28528	cd_2_group_26468
PDT000176348.2	PDS000009466.607	SAMN06187123	clinical	cd_8_group_8484	cd_4_group_8274	-
PDT001062945.1	PDS000009466.607	SAMN19591316	clinical	cd_8_group_8484	cd_4_group_8274	-
PDT001167688.1	PDS000009466.607	SAMN22842898	clinical	cd_8_group_8484	cd_4_group_8274	-
PDT001924884.1	PDS000009466.607	SAMN37771039	clinical	cd_8_group_8484	cd_4_group_8274	-
PDT002317475.1	PDS000009466.607	SAMN43150819	clinical	cd_8_group_8484	cd_4_group_8274	-
PDT000639432.1	PDS000009466.607	SAMN13473125	clinical	cd_8_group_8484	cd_4_group_8274	cd_2_group_27221
PDT001183985.1	PDS000009466.607	SAMN23413933	clinical	cd_8_group_8484	cd_4_group_8274	cd_2_group_27221
PDT000722245.1	PDS000009466.607	SAMN14596831	clinical	cd_8_group_8484	cd_4_group_8274	cd_2_group_29839
PDT000722247.1	PDS000009466.607	SAMN14596834	clinical	cd_8_group_8484	cd_4_group_8274	cd_2_group_29839
PDT000616457.1	PDS000009466.607	SAMN13087162	clinical	cd_8_group_8485	-	-
PDT000642393.1	PDS000009466.607	SAMN13526788	clinical	cd_8_group_8485	-	-
PDT000923527.1	PDS000009466.607	SAMN17153424	clinical	cd_8_group_8485	-	-
PDT001314354.1	PDS000009466.607	SAMN28611824	clinical	cd_8_group_8485	-	-
PDT001462102.1	PDS000009466.607	SAMN31393487	clinical	cd_8_group_8485	-	-
PDT001612351.1	PDS000009466.607	SAMN33244885	clinical	cd_8_group_8485	-	-
PDT001175639.1	PDS000009466.607	SAMN23168205	clinical	cd_8_group_8485	cd_4_group_44172	-
PDT001955913.1	PDS000009466.607	SAMN38018170	clinical	cd_8_group_8485	cd_4_group_44172	-
PDT001167146.1	PDS000009466.607	SAMN22825657	clinical	cd_8_group_8485	cd_4_group_44172	cd_2_group_41747
PDT001188260.1	PDS000009466.607	SAMN23565003	clinical	cd_8_group_8485	cd_4_group_44172	cd_2_group_41747
PDT001202788.1	PDS000009466.607	SAMN24039395	clinical	cd_8_group_8485	cd_4_group_44172	cd_2_group_41747
PDT001202795.1	PDS000009466.607	SAMN24039419	clinical	cd_8_group_8485	cd_4_group_44172	cd_2_group_41747
PDT001952450.1	PDS000009466.607	SAMN37930586	clinical	cd_8_group_8485	cd_4_group_44172	cd_2_group_41747
PDT001971657.1	PDS000009466.607	SAMN38117187	clinical	cd_8_group_8485	cd_4_group_59599	cd_2_group_57813
PDT001982731.1	PDS000009466.607	SAMN38225562	clinical	cd_8_group_8485	cd_4_group_59599	cd_2_group_57813
PDT001988559.1	PDS000009466.607	SAMN38298126	clinical	cd_8_group_8485	cd_4_group_59599	cd_2_group_57813
PDT002408944.1	PDS000009466.607	SAMN44117888	clinical	cd_8_group_8485	cd_4_group_67308	cd_2_group_66218
PDT002453991.1	PDS000009466.607	SAMN44573023	clinical	cd_8_group_8485	cd_4_group_67308	cd_2_group_66218
PDT002454064.1	PDS000009466.607	SAMN44573365	clinical	cd_8_group_8485	cd_4_group_67308	cd_2_group_66218
PDT000176350.2	PDS000009466.607	SAMN06187128	clinical	cd_8_group_8485	cd_4_group_8275	cd_2_group_7425
PDT000176351.2	PDS000009466.607	SAMN06187132	clinical	cd_8_group_8485	cd_4_group_8275	cd_2_group_7425
PDT000176352.2	PDS000009466.607	SAMN06187131	clinical	cd_8_group_8485	cd_4_group_8275	cd_2_group_7425
PDT000176354.2	PDS000009466.607	SAMN06187129	clinical	cd_8_group_8485	cd_4_group_8275	cd_2_group_7425
PDT000176355.2	PDS000009466.607	SAMN06187133	clinical	cd_8_group_8485	cd_4_group_8275	cd_2_group_7425
PDT000176424.2	PDS000009466.607	SAMN06207243	clinical	cd_8_group_8485	cd_4_group_8275	cd_2_group_7425
PDT000176469.2	PDS000009466.607	SAMN06198744	clinical	cd_8_group_8485	cd_4_group_8275	cd_2_group_7425
PDT000176796.2	PDS000009466.607	SAMN06203841	clinical	cd_8_group_8485	cd_4_group_8275	cd_2_group_7425
PDT000176807.2	PDS000009466.607	SAMN06203840	clinical	cd_8_group_8485	cd_4_group_8275	cd_2_group_7425
PDT000176813.2	PDS000009466.607	SAMN06203837	clinical	cd_8_group_8485	cd_4_group_8275	cd_2_group_7425
PDT000176816.2	PDS000009466.607	SAMN06203839	clinical	cd_8_group_8485	cd_4_group_8275	cd_2_group_7425
PDT000176822.2	PDS000009466.607	SAMN06203838	clinical	cd_8_group_8485	cd_4_group_8275	cd_2_group_7425
PDT000176918.2	PDS000009466.607	SAMN06198749	clinical	cd_8_group_8485	cd_4_group_8275	cd_2_group_7425
PDT000177108.2	PDS000009466.607	SAMN06214747	clinical	cd_8_group_8485	cd_4_group_8275	cd_2_group_7425
PDT000179170.2	PDS000009466.607	SAMN06217916	clinical	cd_8_group_8485	cd_4_group_8275	cd_2_group_7425
PDT000179345.2	PDS000009466.607	SAMN06244118	clinical	cd_8_group_8485	cd_4_group_8275	cd_2_group_7425
PDT000181221.2	PDS000009466.607	SAMN06270195	clinical	cd_8_group_8485	cd_4_group_8275	cd_2_group_7425
PDT000181231.2	PDS000009466.607	SAMN06270203	clinical	cd_8_group_8485	cd_4_group_8275	cd_2_group_7425
PDT000187274.2	PDS000009466.607	SAMN06308918	clinical	cd_8_group_8485	cd_4_group_8275	cd_2_group_7425
PDT000187278.2	PDS000009466.607	SAMN06308917	clinical	cd_8_group_8485	cd_4_group_8275	cd_2_group_7425
PDT000210812.2	PDS000009466.607	SAMN06186757	clinical	cd_8_group_8485	cd_4_group_8275	cd_2_group_7425
PDT001203722.1	PDS000009466.607	SAMN24106111	clinical	cd_8_group_8485	cd_4_group_8696	-
PDT002456974.1	PDS000009466.607	SAMN44338492	clinical	cd_8_group_8485	cd_4_group_8696	-
PDT000244204.2	PDS000009466.607	SAMN07679395	clinical	cd_8_group_8485	cd_4_group_8696	cd_2_group_11334
PDT000259686.2	PDS000009466.607	SAMN07822881	clinical	cd_8_group_8485	cd_4_group_8696	cd_2_group_11334
PDT000265083.2	PDS000009466.607	SAMN07958559	clinical	cd_8_group_8485	cd_4_group_8696	cd_2_group_11334
PDT000275307.2	PDS000009466.607	SAMN08235511	clinical	cd_8_group_8485	cd_4_group_8696	cd_2_group_11334
PDT000313208.2	PDS000009466.607	SAMN09101100	clinical	cd_8_group_8485	cd_4_group_8696	cd_2_group_11334
PDT000314397.2	PDS000009466.607	SAMN09211100	clinical	cd_8_group_8485	cd_4_group_8696	cd_2_group_11334
PDT001200827.1	PDS000009466.607	SAMN23827503	clinical	cd_8_group_8485	cd_4_group_8696	cd_2_group_11334
PDT000181223.2	PDS000009466.607	SAMN06270196	clinical	cd_8_group_8485	cd_4_group_8696	cd_2_group_7837
PDT000263623.2	PDS000009466.607	SAMN06030369	clinical	cd_8_group_8485	cd_4_group_8696	cd_2_group_7837
PDT000903057.1	PDS000009466.607	SAMN16990663	clinical	cd_8_group_8485	cd_4_group_8696	cd_2_group_7837
PDT000920322.1	PDS000009466.607	SAMN17130272	clinical	cd_8_group_8485	cd_4_group_8696	cd_2_group_7837
PDT000930188.1	PDS000009466.607	SAMN17266266	clinical	cd_8_group_8485	cd_4_group_8696	cd_2_group_7837
PDT000947954.1	PDS000009466.607	SAMN17774409	clinical	cd_8_group_8485	cd_4_group_8696	cd_2_group_7837
PDT001203550.1	PDS000009466.607	SAMN24104951	clinical	cd_8_group_8485	cd_4_group_8696	cd_2_group_7837
PDT001213262.1	PDS000009466.607	SAMN24498130	clinical	cd_8_group_8485	cd_4_group_8696	cd_2_group_7837
PDT001672479.1	PDS000009466.607	SAMN17257894	clinical	cd_8_group_8485	cd_4_group_8696	cd_2_group_7837
PDT001677847.1	PDS000009466.607	SAMN34054223	clinical	cd_8_group_8485	cd_4_group_8696	cd_2_group_7837
PDT000176364.2	PDS000029821.1	SAMN06186770	clinical	cd_8_group_8486	cd_4_group_8277	cd_2_group_7426
PDT000176367.2	PDS000029821.1	SAMN06186777	clinical	cd_8_group_8486	cd_4_group_8277	cd_2_group_7426
PDT000397439.1	PDS000032498.68	SAMN10320158	clinical	cd_8_group_8487	-	-
PDT000176374.2	PDS000032498.68	SAMN06186778	clinical	cd_8_group_8487	cd_4_group_8278	cd_2_group_7427
PDT000203740.2	PDS000032498.68	SAMN06733376	clinical	cd_8_group_8487	cd_4_group_8278	cd_2_group_7427
PDT000176388.2	PDS000027997.14	SAMN06192258	clinical	cd_8_group_8488	cd_4_group_8279	cd_2_group_7429
PDT000209808.2	PDS000027997.14	SAMN06127445	clinical	cd_8_group_8488	cd_4_group_8279	cd_2_group_7429
PDT000176425.2	PDS000009466.607	SAMN06187126	clinical	cd_8_group_8489	-	-
PDT000239635.2	PDS000009466.607	SAMN07577200	clinical	cd_8_group_8489	-	-
PDT000533417.1	PDS000009466.607	SAMN12152643	clinical	cd_8_group_8489	-	-
PDT000602997.1	PDS000009466.607	SAMN12995704	clinical	cd_8_group_8489	-	-
PDT000603827.1	PDS000009466.607	SAMN13005706	clinical	cd_8_group_8489	-	-
PDT000718230.1	PDS000009466.607	SAMN14518272	clinical	cd_8_group_8489	-	-
PDT000827631.1	PDS000009466.607	SAMN15961528	clinical	cd_8_group_8489	-	-
PDT001093226.1	PDS000009466.607	SAMN20326311	clinical	cd_8_group_8489	-	-
PDT001121472.1	PDS000009466.607	SAMN21176313	clinical	cd_8_group_8489	-	-
PDT001149469.1	PDS000009466.607	SAMN22228511	clinical	cd_8_group_8489	-	-
PDT001162148.1	PDS000009466.607	SAMN22575014	clinical	cd_8_group_8489	-	-
PDT001202624.1	PDS000009466.607	SAMN24011505	clinical	cd_8_group_8489	-	-
PDT001230377.1	PDS000009466.607	SAMN25244373	clinical	cd_8_group_8489	-	-
PDT001253631.1	PDS000009466.607	SAMN26200624	clinical	cd_8_group_8489	-	-
PDT001295295.1	PDS000009466.607	SAMN27921825	clinical	cd_8_group_8489	-	-
PDT001338229.2	PDS000009466.607	SAMN29226933	clinical	cd_8_group_8489	-	-
PDT001391223.1	PDS000009466.607	SAMN30349920	clinical	cd_8_group_8489	-	-
PDT001456460.1	PDS000009466.607	SAMN31370090	clinical	cd_8_group_8489	-	-
PDT001821824.1	PDS000009466.607	SAMN36521086	clinical	cd_8_group_8489	-	-
PDT001859194.1	PDS000009466.607	SAMN37114769	clinical	cd_8_group_8489	-	-
PDT001882520.1	PDS000009466.607	SAMN37366346	clinical	cd_8_group_8489	-	-
PDT001890590.1	PDS000009466.607	SAMN37458463	clinical	cd_8_group_8489	-	-
PDT001989292.1	PDS000009466.607	SAMN38302107	clinical	cd_8_group_8489	-	-
PDT001994946.1	PDS000009466.607	SAMN38350797	clinical	cd_8_group_8489	-	-
PDT002082920.1	PDS000009466.607	SAMN40000119	clinical	cd_8_group_8489	-	-
PDT002111879.1	PDS000009466.607	SAMN40444102	clinical	cd_8_group_8489	-	-
PDT002231142.1	PDS000009466.607	SAMN42100921	clinical	cd_8_group_8489	-	-
PDT002404336.1	PDS000009466.607	SAMN44061691	clinical	cd_8_group_8489	-	-
PDT002454602.1	PDS000009466.607	SAMN44593105	clinical	cd_8_group_8489	-	-
PDT002455854.1	PDS000009466.607	SAMN44296882	clinical	cd_8_group_8489	-	-
PDT002499802.1	PDS000009466.607	SAMN45081867	clinical	cd_8_group_8489	-	-
PDT002512017.1	PDS000009466.607	SAMN45172332	clinical	cd_8_group_8489	-	-
PDT002512129.1	PDS000009466.607	SAMN45173798	clinical	cd_8_group_8489	-	-
PDT002623971.1	PDS000009466.607	SAMN46820504	clinical	cd_8_group_8489	-	-
PDT002633329.1	PDS000009466.607	SAMN46944949	clinical	cd_8_group_8489	-	-
PDT002653842.1	PDS000009466.607	SAMN47212695	clinical	cd_8_group_8489	-	-
PDT002653849.1	PDS000009466.607	SAMN47212696	clinical	cd_8_group_8489	-	-
PDT002653871.1	PDS000009466.607	SAMN47213207	clinical	cd_8_group_8489	-	-
PDT002794508.1	PDS000009466.607	SAMN48900493	clinical	cd_8_group_8489	-	-
PDT002813539.1	PDS000009466.607	SAMN49624298	clinical	cd_8_group_8489	-	-
PDT002842218.1	PDS000009466.607	SAMN50090665	clinical	cd_8_group_8489	-	-
PDT002865458.1	PDS000009466.607	SAMN50394789	clinical	cd_8_group_8489	-	-
PDT002865758.1	PDS000009466.607	SAMN50405223	clinical	cd_8_group_8489	-	-
PDT002875031.1	PDS000009466.607	SAMN50501673	clinical	cd_8_group_8489	-	-
PDT002879037.1	PDS000009466.607	SAMN50559181	clinical	cd_8_group_8489	-	-
PDT002905060.1	PDS000009466.607	SAMN50927834	clinical	cd_8_group_8489	-	-
PDT002905301.1	PDS000009466.607	SAMN50928391	clinical	cd_8_group_8489	-	-
PDT000655417.1	PDS000009466.607	SAMN13740305	clinical	cd_8_group_8489	cd_4_group_29908	-
PDT001151580.1	PDS000009466.607	SAMN22329345	clinical	cd_8_group_8489	cd_4_group_29908	-
PDT001442522.1	PDS000009466.607	SAMN31155538	clinical	cd_8_group_8489	cd_4_group_29908	-
PDT001876049.1	PDS000009466.607	SAMN37305090	clinical	cd_8_group_8489	cd_4_group_29908	-
PDT002505414.1	PDS000009466.607	SAMN45132094	clinical	cd_8_group_8489	cd_4_group_29908	-
PDT000672476.1	PDS000009466.607	SAMN13942220	clinical	cd_8_group_8489	cd_4_group_30398	-
PDT001848188.1	PDS000009466.607	SAMN36938610	clinical	cd_8_group_8489	cd_4_group_30398	-
PDT000835790.1	PDS000009466.607	SAMN16124727	clinical	cd_8_group_8489	cd_4_group_34738	-
PDT000859315.1	PDS000009466.607	SAMN16408893	clinical	cd_8_group_8489	cd_4_group_34738	-
PDT000849673.1	PDS000009466.607	SAMN16284311	clinical	cd_8_group_8489	cd_4_group_35135	-
PDT001067112.1	PDS000009466.607	SAMN19671899	clinical	cd_8_group_8489	cd_4_group_35135	-
PDT001963395.1	PDS000009466.607	SAMN38051672	clinical	cd_8_group_8489	cd_4_group_35135	-
PDT002411385.1	PDS000009466.607	SAMN44140097	clinical	cd_8_group_8489	cd_4_group_35135	-
PDT000931573.1	PDS000009466.607	SAMN17296728	clinical	cd_8_group_8489	cd_4_group_38002	cd_2_group_35645
PDT002029461.1	PDS000009466.607	SAMN38842700	clinical	cd_8_group_8489	cd_4_group_38002	cd_2_group_35645
PDT001089602.1	PDS000009466.607	SAMN20203784	clinical	cd_8_group_8489	cd_4_group_41103	-
PDT002898989.1	PDS000009466.607	SAMN50811581	clinical	cd_8_group_8489	cd_4_group_41103	-
PDT001131508.1	PDS000009466.607	SAMN21465358	clinical	cd_8_group_8489	cd_4_group_42776	cd_2_group_40410
PDT001134237.1	PDS000009466.607	SAMN21528711	clinical	cd_8_group_8489	cd_4_group_42776	cd_2_group_40410
PDT001143820.1	PDS000009466.607	SAMN21973939	clinical	cd_8_group_8489	cd_4_group_43250	-
PDT001415968.1	PDS000009466.607	SAMN30827443	environmental/other	cd_8_group_8489	cd_4_group_43250	cd_2_group_48592
PDT002027898.1	PDS000009466.607	SAMN38812579	clinical	cd_8_group_8489	cd_4_group_43250	cd_2_group_48592
PDT002341651.1	PDS000009466.607	SAMN43370061	clinical	cd_8_group_8489	cd_4_group_43250	cd_2_group_64938
PDT002505442.1	PDS000009466.607	SAMN45132130	clinical	cd_8_group_8489	cd_4_group_43250	cd_2_group_64938
PDT001253629.1	PDS000009466.607	SAMN26200548	clinical	cd_8_group_8489	cd_4_group_46254	cd_2_group_43758
PDT002454039.1	PDS000009466.607	SAMN44116930	clinical	cd_8_group_8489	cd_4_group_46254	cd_2_group_43758
PDT001927599.1	PDS000009466.607	SAMN37805961	clinical	cd_8_group_8489	cd_4_group_58902	-
PDT002029504.1	PDS000009466.607	SAMN38842753	clinical	cd_8_group_8489	cd_4_group_58902	-
PDT002505386.1	PDS000009466.607	SAMN45132010	clinical	cd_8_group_8489	cd_4_group_58902	-
PDT002556204.1	PDS000009466.607	SAMN46074233	clinical	cd_8_group_8489	cd_4_group_58902	-
PDT000179066.2	PDS000009466.607	SAMN06215763	clinical	cd_8_group_8489	cd_4_group_8402	-
PDT000851418.1	PDS000009466.607	SAMN16320504	clinical	cd_8_group_8489	cd_4_group_8402	-
PDT000179356.2	PDS000009466.607	SAMN06244119	clinical	cd_8_group_8489	cd_4_group_8449	-
PDT001367884.1	PDS000009466.607	SAMN29903039	clinical	cd_8_group_8489	cd_4_group_8449	-
PDT000004258.3	PDS000065758.1566	SAMN02676287	clinical	cd_8_group_849	-	-
PDT000031092.2	PDS000065758.1566	SAMEA2062343	clinical	cd_8_group_849	-	-
PDT000055173.2	PDS000065758.1566	SAMN03475607	clinical	cd_8_group_849	-	-
PDT000056110.2	PDS000065758.1566	SAMN03476593	clinical	cd_8_group_849	-	-
PDT000058863.2	PDS000065758.1566	SAMN03479388	clinical	cd_8_group_849	-	-
PDT000099370.2	PDS000065758.1566	SAMN04363459	clinical	cd_8_group_849	-	-
PDT000137891.2	PDS000065758.1566	SAMN05357698	clinical	cd_8_group_849	-	-
PDT000145483.2	PDS000065758.1566	SAMN05631112	clinical	cd_8_group_849	-	-
PDT000145493.2	PDS000065758.1566	SAMN05631126	clinical	cd_8_group_849	-	-
PDT000145920.2	PDS000065758.1566	SAMN05712354	clinical	cd_8_group_849	-	-
PDT000179429.2	PDS000065758.1566	SAMN06247152	clinical	cd_8_group_849	-	-
PDT000180117.2	PDS000065758.1566	SAMN06247859	clinical	cd_8_group_849	-	-
PDT000182388.2	PDS000065758.1566	SAMN06278373	clinical	cd_8_group_849	-	-
PDT000183240.2	PDS000065758.1566	SAMN06278884	clinical	cd_8_group_849	-	-
PDT000183722.2	PDS000065758.1566	SAMN06285652	clinical	cd_8_group_849	-	-
PDT000183884.2	PDS000065758.1566	SAMN06285929	clinical	cd_8_group_849	-	-
PDT000185662.2	PDS000065758.1566	SAMN06240031	environmental/other	cd_8_group_849	-	-
PDT000185673.2	PDS000065758.1566	SAMN06240029	environmental/other	cd_8_group_849	-	-
PDT000185685.2	PDS000065758.1566	SAMN06240035	environmental/other	cd_8_group_849	-	-
PDT000231848.2	PDS000065758.1566	SAMN07419197	clinical	cd_8_group_849	-	-
PDT000242708.2	PDS000065758.1566	SAMN07646456	clinical	cd_8_group_849	-	-
PDT000247678.2	PDS000065758.1566	SAMN07739233	clinical	cd_8_group_849	-	-
PDT000248086.2	PDS000065758.1566	SAMN07721567	clinical	cd_8_group_849	-	-
PDT000298839.2	PDS000065758.1566	SAMN08796185	clinical	cd_8_group_849	-	-
PDT000301055.2	PDS000065758.1566	SAMN08822013	clinical	cd_8_group_849	-	-
PDT000301384.2	PDS000065758.1566	SAMN08822606	clinical	cd_8_group_849	-	-
PDT000302097.2	PDS000065758.1566	SAMN08825424	clinical	cd_8_group_849	-	-
PDT000305625.2	PDS000065758.1566	SAMN08922692	clinical	cd_8_group_849	-	-
PDT000307708.2	PDS000065758.1566	SAMN08964069	clinical	cd_8_group_849	-	-
PDT000320366.1	PDS000065758.1566	SAMN09268955	clinical	cd_8_group_849	-	-
PDT000330864.1	PDS000065758.1566	SAMN09433638	clinical	cd_8_group_849	-	-
PDT000339482.1	PDS000065758.1566	SAMN09521891	clinical	cd_8_group_849	-	-
PDT000342460.1	PDS000065758.1566	SAMN09624141	clinical	cd_8_group_849	-	-
PDT000350674.1	PDS000065758.1566	SAMN09666571	clinical	cd_8_group_849	-	-
PDT000351728.1	PDS000065758.1566	SAMN09690853	clinical	cd_8_group_849	-	-
PDT000363122.1	PDS000065758.1566	SAMN09839211	clinical	cd_8_group_849	-	-
PDT000370873.1	PDS000065758.1566	SAMN09941074	clinical	cd_8_group_849	-	-
PDT000386392.1	PDS000065758.1566	SAMN10140089	clinical	cd_8_group_849	-	-
PDT000386657.1	PDS000065758.1566	SAMN10142354	clinical	cd_8_group_849	-	-
PDT000396226.1	PDS000065758.1566	SAMN10290021	clinical	cd_8_group_849	-	-
PDT000403044.1	PDS000065758.1566	SAMN10375207	clinical	cd_8_group_849	-	-
PDT000439885.1	PDS000065758.1566	SAMEA26620168	NULL	cd_8_group_849	-	-
PDT000439938.1	PDS000065758.1566	SAMEA26745418	NULL	cd_8_group_849	-	-
PDT000452467.1	PDS000065758.1566	SAMN10817133	clinical	cd_8_group_849	-	-
PDT000457077.1	PDS000065758.1566	SAMN10848823	environmental/other	cd_8_group_849	-	-
PDT000476763.1	PDS000065758.1566	SAMN11102726	clinical	cd_8_group_849	-	-
PDT000479115.1	PDS000065758.1566	SAMN11149667	clinical	cd_8_group_849	-	-
PDT000480685.1	PDS000065758.1566	SAMN11179405	clinical	cd_8_group_849	-	-
PDT000499822.1	PDS000065758.1566	SAMN11619154	clinical	cd_8_group_849	-	-
PDT000549366.1	PDS000065758.1566	SAMN12364127	clinical	cd_8_group_849	-	-
PDT000551154.1	PDS000065758.1566	SAMN12408334	clinical	cd_8_group_849	-	-
PDT000564845.1	PDS000065758.1566	SAMN12583020	clinical	cd_8_group_849	-	-
PDT000588241.1	PDS000065758.1566	SAMN12780863	clinical	cd_8_group_849	-	-
PDT000606700.1	PDS000065758.1566	SAMEA6057863	NULL	cd_8_group_849	-	-
PDT000612063.1	PDS000065758.1566	SAMN13064217	clinical	cd_8_group_849	-	-
PDT000616507.1	PDS000065758.1566	SAMN13087252	clinical	cd_8_group_849	-	-
PDT000649213.1	PDS000065758.1566	SAMN13660192	clinical	cd_8_group_849	-	-
PDT000651702.1	PDS000065758.1566	SAMN13701800	clinical	cd_8_group_849	-	-
PDT000780995.1	PDS000065758.1566	SAMN15428421	clinical	cd_8_group_849	-	-
PDT000837136.1	PDS000065758.1566	SAMN16178664	clinical	cd_8_group_849	-	-
PDT000895916.1	PDS000065758.1566	SAMEA104289710	clinical	cd_8_group_849	-	-
PDT000932699.1	PDS000065758.1566	SAMN17317177	clinical	cd_8_group_849	-	-
PDT000989046.1	PDS000065758.1566	SAMN18314339	clinical	cd_8_group_849	-	-
PDT000999328.1	PDS000065758.1566	SAMN18618739	clinical	cd_8_group_849	-	-
PDT001000276.1	PDS000065758.1566	SAMN18620542	clinical	cd_8_group_849	-	-
PDT001014467.1	PDS000065758.1566	SAMN18872048	clinical	cd_8_group_849	-	-
PDT001020640.1	PDS000065758.1566	SAMEA8598052	clinical	cd_8_group_849	-	-
PDT001020650.1	PDS000065758.1566	SAMEA8598062	clinical	cd_8_group_849	-	-
PDT001020717.1	PDS000065758.1566	SAMEA8598129	clinical	cd_8_group_849	-	-
PDT001020771.1	PDS000065758.1566	SAMEA8598183	clinical	cd_8_group_849	-	-
PDT001020960.1	PDS000065758.1566	SAMEA8598318	clinical	cd_8_group_849	-	-
PDT001021073.1	PDS000065758.1566	SAMEA8598448	clinical	cd_8_group_849	-	-
PDT001021126.1	PDS000065758.1566	SAMEA8598600	clinical	cd_8_group_849	-	-
PDT001021278.1	PDS000065758.1566	SAMEA8598463	clinical	cd_8_group_849	-	-
PDT001021343.1	PDS000065758.1566	SAMEA8598771	clinical	cd_8_group_849	-	-
PDT001021408.1	PDS000065758.1566	SAMEA8598837	clinical	cd_8_group_849	-	-
PDT001076598.1	PDS000065758.1566	SAMN19842043	clinical	cd_8_group_849	-	-
PDT001080421.1	PDS000065758.1566	SAMN19994208	environmental/other	cd_8_group_849	-	-
PDT001098671.1	PDS000065758.1566	SAMN13906341	clinical	cd_8_group_849	-	-
PDT001110294.1	PDS000065758.1566	SAMN20802037	clinical	cd_8_group_849	-	-
PDT001110405.1	PDS000065758.1566	SAMN20835046	clinical	cd_8_group_849	-	-
PDT001115413.1	PDS000065758.1566	SAMN20934102	clinical	cd_8_group_849	-	-
PDT001119440.1	PDS000065758.1566	SAMN21040591	clinical	cd_8_group_849	-	-
PDT001137438.1	PDS000065758.1566	SAMEA7540954	clinical	cd_8_group_849	-	-
PDT001152838.1	PDS000065758.1566	SAMEA6142342	NULL	cd_8_group_849	-	-
PDT001154652.1	PDS000065758.1566	SAMEA6143838	NULL	cd_8_group_849	-	-
PDT001154666.1	PDS000065758.1566	SAMEA6143826	NULL	cd_8_group_849	-	-
PDT001154743.1	PDS000065758.1566	SAMEA6143846	NULL	cd_8_group_849	-	-
PDT001154746.1	PDS000065758.1566	SAMEA6143828	NULL	cd_8_group_849	-	-
PDT001154776.1	PDS000065758.1566	SAMEA6143869	NULL	cd_8_group_849	-	-
PDT001158875.1	PDS000065758.1566	SAMEA6147328	NULL	cd_8_group_849	-	-
PDT001182003.1	PDS000065758.1566	SAMN23374594	clinical	cd_8_group_849	-	-
PDT001186753.1	PDS000065758.1566	SAMEA4715786	clinical	cd_8_group_849	-	-
PDT001189961.1	PDS000065758.1566	SAMEA10113565	clinical	cd_8_group_849	-	-
PDT001190097.1	PDS000065758.1566	SAMEA10113701	clinical	cd_8_group_849	-	-
PDT001190182.1	PDS000065758.1566	SAMEA10113786	clinical	cd_8_group_849	-	-
PDT001190326.1	PDS000065758.1566	SAMEA9966509	clinical	cd_8_group_849	-	-
PDT001190337.1	PDS000065758.1566	SAMEA9966520	clinical	cd_8_group_849	-	-
PDT001190390.1	PDS000065758.1566	SAMEA9966573	clinical	cd_8_group_849	-	-
PDT001190394.1	PDS000065758.1566	SAMEA9966577	clinical	cd_8_group_849	-	-
PDT001190437.1	PDS000065758.1566	SAMEA9966620	clinical	cd_8_group_849	-	-
PDT001190582.1	PDS000065758.1566	SAMEA9966765	clinical	cd_8_group_849	-	-
PDT001190627.1	PDS000065758.1566	SAMEA9966810	clinical	cd_8_group_849	-	-
PDT001190646.1	PDS000065758.1566	SAMEA9966829	clinical	cd_8_group_849	-	-
PDT001190724.1	PDS000065758.1566	SAMEA9966907	clinical	cd_8_group_849	-	-
PDT001190801.1	PDS000065758.1566	SAMEA9966984	clinical	cd_8_group_849	-	-
PDT001190804.1	PDS000065758.1566	SAMEA9966987	clinical	cd_8_group_849	-	-
PDT001190827.2	PDS000065758.1566	SAMEA9967011	clinical	cd_8_group_849	-	-
PDT001190889.1	PDS000065758.1566	SAMEA9967073	clinical	cd_8_group_849	-	-
PDT001190930.1	PDS000065758.1566	SAMEA9967114	clinical	cd_8_group_849	-	-
PDT001191013.2	PDS000065758.1566	SAMEA9967198	clinical	cd_8_group_849	-	-
PDT001192593.1	PDS000065758.1566	SAMEA10558543	clinical	cd_8_group_849	-	-
PDT001192661.1	PDS000065758.1566	SAMEA10558611	clinical	cd_8_group_849	-	-
PDT001192674.1	PDS000065758.1566	SAMEA10558624	clinical	cd_8_group_849	-	-
PDT001192693.1	PDS000065758.1566	SAMEA10558643	clinical	cd_8_group_849	-	-
PDT001232597.1	PDS000065758.1566	SAMN25333918	clinical	cd_8_group_849	-	-
PDT001242373.1	PDS000065758.1566	SAMN25717190	clinical	cd_8_group_849	-	-
PDT001267607.1	PDS000065758.1566	SAMEA13259686	clinical	cd_8_group_849	-	-
PDT001267746.1	PDS000065758.1566	SAMEA13259902	clinical	cd_8_group_849	-	-
PDT001267751.1	PDS000065758.1566	SAMEA13259910	clinical	cd_8_group_849	-	-
PDT001267796.1	PDS000065758.1566	SAMEA13259972	clinical	cd_8_group_849	-	-
PDT001267822.1	PDS000065758.1566	SAMEA13260008	clinical	cd_8_group_849	-	-
PDT001267839.1	PDS000065758.1566	SAMN26655225	clinical	cd_8_group_849	-	-
PDT001271890.1	PDS000065758.1566	SAMN26850379	clinical	cd_8_group_849	-	-
PDT001275169.1	PDS000065758.1566	SAMEA13423229	clinical	cd_8_group_849	-	-
PDT001275192.1	PDS000065758.1566	SAMEA13423316	clinical	cd_8_group_849	-	-
PDT001275225.1	PDS000065758.1566	SAMEA13423387	clinical	cd_8_group_849	-	-
PDT001275227.1	PDS000065758.1566	SAMEA13423393	clinical	cd_8_group_849	-	-
PDT001275252.1	PDS000065758.1566	SAMEA13423439	clinical	cd_8_group_849	-	-
PDT001291001.1	PDS000065758.1566	SAMN27643001	clinical	cd_8_group_849	-	-
PDT001293107.1	PDS000065758.1566	SAMN27740785	clinical	cd_8_group_849	-	-
PDT001297825.1	PDS000065758.1566	SAMN28017615	clinical	cd_8_group_849	-	-
PDT001300220.1	PDS000065758.1566	SAMN28103306	clinical	cd_8_group_849	-	-
PDT001301027.1	PDS000065758.1566	SAMEA13259977	clinical	cd_8_group_849	-	-
PDT001304957.1	PDS000065758.1566	SAMEA13775101	clinical	cd_8_group_849	-	-
PDT001310569.1	PDS000065758.1566	SAMEA13991935	clinical	cd_8_group_849	-	-
PDT001310579.1	PDS000065758.1566	SAMEA13991961	clinical	cd_8_group_849	-	-
PDT001312964.1	PDS000065758.1566	SAMEA14251738	clinical	cd_8_group_849	-	-
PDT001313137.1	PDS000065758.1566	SAMEA14252872	clinical	cd_8_group_849	-	-
PDT001344615.1	PDS000065758.1566	SAMEA14494008	clinical	cd_8_group_849	-	-
PDT001345384.1	PDS000065758.1566	SAMEA14461043	clinical	cd_8_group_849	-	-
PDT001347311.1	PDS000065758.1566	SAMEA110061829	clinical	cd_8_group_849	-	-
PDT001349531.1	PDS000065758.1566	SAMEA110180061	clinical	cd_8_group_849	-	-
PDT001351413.1	PDS000065758.1566	SAMEA110191416	clinical	cd_8_group_849	-	-
PDT001372811.1	PDS000065758.1566	SAMEA110278630	clinical	cd_8_group_849	-	-
PDT001373563.1	PDS000065758.1566	SAMEA110349551	clinical	cd_8_group_849	-	-
PDT001373585.1	PDS000065758.1566	SAMEA110349573	clinical	cd_8_group_849	-	-
PDT001373897.1	PDS000065758.1566	SAMEA110406899	clinical	cd_8_group_849	-	-
PDT001392208.1	PDS000065758.1566	SAMEA110397106	NULL	cd_8_group_849	-	-
PDT001400533.1	PDS000065758.1566	SAMEA110683983	clinical	cd_8_group_849	-	-
PDT001418290.1	PDS000065758.1566	SAMEA110751888	clinical	cd_8_group_849	-	-
PDT001492130.1	PDS000065758.1566	SAMEA111545951	clinical	cd_8_group_849	-	-
PDT001516695.1	PDS000065758.1566	SAMN32099862	clinical	cd_8_group_849	-	-
PDT001580047.1	PDS000065758.1566	SAMN32770872	clinical	cd_8_group_849	-	-
PDT001648726.1	PDS000065758.1566	SAMEA112639623	clinical	cd_8_group_849	-	-
PDT001648939.1	PDS000065758.1566	SAMEA112639859	clinical	cd_8_group_849	-	-
PDT001750731.1	PDS000065758.1566	SAMN35303735	clinical	cd_8_group_849	-	-
PDT001752435.1	PDS000065758.1566	SAMN35330614	clinical	cd_8_group_849	-	-
PDT001757929.1	PDS000065758.1566	SAMN35359857	clinical	cd_8_group_849	-	-
PDT001778221.1	PDS000065758.1566	SAMN35723221	clinical	cd_8_group_849	-	-
PDT001781057.1	PDS000065758.1566	SAMN35765953	clinical	cd_8_group_849	-	-
PDT001827373.1	PDS000065758.1566	SAMEA112879543	clinical	cd_8_group_849	-	-
PDT001827521.1	PDS000065758.1566	SAMEA112879622	clinical	cd_8_group_849	-	-
PDT001828024.1	PDS000065758.1566	SAMEA112637895	clinical	cd_8_group_849	-	-
PDT001832503.1	PDS000065758.1566	SAMEA112912364	NULL	cd_8_group_849	-	-
PDT001834480.1	PDS000065758.1566	SAMEA112912856	NULL	cd_8_group_849	-	-
PDT001834481.1	PDS000065758.1566	SAMEA112912857	NULL	cd_8_group_849	-	-
PDT001868910.1	PDS000065758.1566	SAMN37196231	clinical	cd_8_group_849	-	-
PDT001871899.1	PDS000065758.1566	SAMEA114127093	clinical	cd_8_group_849	-	-
PDT001871922.1	PDS000065758.1566	SAMEA114210215	clinical	cd_8_group_849	-	-
PDT001872455.1	PDS000065758.1566	SAMEA114238644	clinical	cd_8_group_849	-	-
PDT001872467.1	PDS000065758.1566	SAMEA114242566	clinical	cd_8_group_849	-	-
PDT001896915.1	PDS000065758.1566	SAMEA113465863	clinical	cd_8_group_849	-	-
PDT001896999.1	PDS000065758.1566	SAMEA113485573	clinical	cd_8_group_849	-	-
PDT001905429.1	PDS000065758.1566	SAMEA114066546	clinical	cd_8_group_849	-	-
PDT001908321.1	PDS000065758.1566	SAMN37587510	clinical	cd_8_group_849	-	-
PDT001911031.1	PDS000065758.1566	SAMEA114442595	clinical	cd_8_group_849	-	-
PDT001948046.1	PDS000065758.1566	SAMN37882730	clinical	cd_8_group_849	-	-
PDT001953691.1	PDS000065758.1566	SAMEA113534182	clinical	cd_8_group_849	-	-
PDT001955265.1	PDS000065758.1566	SAMEA114526757	clinical	cd_8_group_849	-	-
PDT001957951.1	PDS000065758.1566	SAMEA114526733	clinical	cd_8_group_849	-	-
PDT001957983.1	PDS000065758.1566	SAMEA114526789	clinical	cd_8_group_849	-	-
PDT001957986.1	PDS000065758.1566	SAMEA114526793	clinical	cd_8_group_849	-	-
PDT001958321.1	PDS000065758.1566	SAMEA114531206	clinical	cd_8_group_849	-	-
PDT001972300.1	PDS000065758.1566	SAMN38120854	clinical	cd_8_group_849	-	-
PDT001990921.1	PDS000065758.1566	SAMEA114614385	clinical	cd_8_group_849	-	-
PDT002055352.1	PDS000065758.1566	SAMN39468484	clinical	cd_8_group_849	-	-
PDT002067345.1	PDS000065758.1566	SAMN39656593	clinical	cd_8_group_849	-	-
PDT002121384.1	PDS000065758.1566	SAMN40584535	clinical	cd_8_group_849	-	-
PDT002170369.1	PDS000065758.1566	SAMN41449411	clinical	cd_8_group_849	-	-
PDT002173873.1	PDS000065758.1566	SAMN41482988	clinical	cd_8_group_849	-	-
PDT002175125.1	PDS000065758.1566	SAMN41501197	clinical	cd_8_group_849	-	-
PDT002175861.1	PDS000065758.1566	SAMN41517050	clinical	cd_8_group_849	-	-
PDT002184011.1	PDS000065758.1566	SAMN41609578	clinical	cd_8_group_849	-	-
PDT002207699.1	PDS000065758.1566	SAMN41845857	clinical	cd_8_group_849	-	-
PDT002210845.1	PDS000065758.1566	SAMN41862429	clinical	cd_8_group_849	-	-
PDT002218866.1	PDS000065758.1566	SAMN41918682	clinical	cd_8_group_849	-	-
PDT002236823.1	PDS000065758.1566	SAMN42204710	clinical	cd_8_group_849	-	-
PDT002246193.1	PDS000065758.1566	SAMN42396669	clinical	cd_8_group_849	-	-
PDT002265559.1	PDS000065758.1566	SAMEA115390293	clinical	cd_8_group_849	-	-
PDT002268699.1	PDS000065758.1566	SAMEA115498487	clinical	cd_8_group_849	-	-
PDT002270294.1	PDS000065758.1566	SAMEA115498506	clinical	cd_8_group_849	-	-
PDT002313816.1	PDS000065758.1566	SAMEA115833753	clinical	cd_8_group_849	-	-
PDT002327174.1	PDS000065758.1566	SAMEA115647826	clinical	cd_8_group_849	-	-
PDT002327184.1	PDS000065758.1566	SAMEA115810035	clinical	cd_8_group_849	-	-
PDT002364596.1	PDS000065758.1566	SAMN43487500	clinical	cd_8_group_849	-	-
PDT002381907.1	PDS000065758.1566	SAMN43752429	clinical	cd_8_group_849	-	-
PDT002382863.1	PDS000065758.1566	SAMN43389670	clinical	cd_8_group_849	-	-
PDT002382865.1	PDS000065758.1566	SAMN43389658	clinical	cd_8_group_849	-	-
PDT002382866.1	PDS000065758.1566	SAMN43389659	clinical	cd_8_group_849	-	-
PDT002382885.1	PDS000065758.1566	SAMN43389663	clinical	cd_8_group_849	-	-
PDT002382886.1	PDS000065758.1566	SAMN43389686	clinical	cd_8_group_849	-	-
PDT002382898.1	PDS000065758.1566	SAMN43389660	clinical	cd_8_group_849	-	-
PDT002382900.1	PDS000065758.1566	SAMN43389657	clinical	cd_8_group_849	-	-
PDT002382903.1	PDS000065758.1566	SAMN43389656	clinical	cd_8_group_849	-	-
PDT002382913.1	PDS000065758.1566	SAMN43389644	clinical	cd_8_group_849	-	-
PDT002382942.1	PDS000065758.1566	SAMN43389615	clinical	cd_8_group_849	-	-
PDT002392018.1	PDS000065758.1566	SAMN43907176	clinical	cd_8_group_849	-	-
PDT002393281.1	PDS000065758.1566	SAMEA115649484	clinical	cd_8_group_849	-	-
PDT002398892.1	PDS000065758.1566	SAMEA115649832	clinical	cd_8_group_849	-	-
PDT002411464.1	PDS000065758.1566	SAMEA116121300	clinical	cd_8_group_849	-	-
PDT002411552.1	PDS000065758.1566	SAMEA116121432	clinical	cd_8_group_849	-	-
PDT002411648.1	PDS000065758.1566	SAMEA116121576	clinical	cd_8_group_849	-	-
PDT002411668.1	PDS000065758.1566	SAMN44105521	clinical	cd_8_group_849	-	-
PDT002411744.1	PDS000065758.1566	SAMEA116121262	clinical	cd_8_group_849	-	-
PDT002411847.1	PDS000065758.1566	SAMEA116121554	clinical	cd_8_group_849	-	-
PDT002420944.1	PDS000065758.1566	SAMN44011427	clinical	cd_8_group_849	-	-
PDT002420954.1	PDS000065758.1566	SAMN44011417	clinical	cd_8_group_849	-	-
PDT002422781.1	PDS000065758.1566	SAMEA116142861	clinical	cd_8_group_849	-	-
PDT002422796.1	PDS000065758.1566	SAMEA116142907	clinical	cd_8_group_849	-	-
PDT002426191.1	PDS000065758.1566	SAMEA115650578	clinical	cd_8_group_849	-	-
PDT002433033.1	PDS000065758.1566	SAMN43447344	clinical	cd_8_group_849	-	-
PDT002446138.1	PDS000065758.1566	SAMN44510730	clinical	cd_8_group_849	-	-
PDT002558898.1	PDS000065758.1566	SAMN46133575	clinical	cd_8_group_849	-	-
PDT002587824.1	PDS000065758.1566	SAMN46321932	clinical	cd_8_group_849	-	-
PDT002622465.1	PDS000065758.1566	SAMEA117581709	clinical	cd_8_group_849	-	-
PDT002631421.1	PDS000065758.1566	SAMEA117516845	clinical	cd_8_group_849	-	-
PDT002631640.1	PDS000065758.1566	SAMEA117516829	clinical	cd_8_group_849	-	-
PDT002638982.1	PDS000065758.1566	SAMEA117516776	clinical	cd_8_group_849	-	-
PDT002650980.1	PDS000065758.1566	SAMEA117786592	clinical	cd_8_group_849	-	-
PDT002653120.1	PDS000065758.1566	SAMEA117648505	clinical	cd_8_group_849	-	-
PDT002654488.1	PDS000065758.1566	SAMEA117788844	clinical	cd_8_group_849	-	-
PDT002657322.1	PDS000065758.1566	SAMEA117786666	clinical	cd_8_group_849	-	-
PDT002662980.1	PDS000065758.1566	SAMEA117795452	clinical	cd_8_group_849	-	-
PDT002668437.1	PDS000065758.1566	SAMN47328383	clinical	cd_8_group_849	-	-
PDT002676363.1	PDS000065758.1566	SAMN47424419	clinical	cd_8_group_849	-	-
PDT002677892.1	PDS000065758.1566	SAMEA117820172	clinical	cd_8_group_849	-	-
PDT002689078.1	PDS000065758.1566	SAMEA117861521	clinical	cd_8_group_849	-	-
PDT002698783.1	PDS000065758.1566	SAMEA117966137	clinical	cd_8_group_849	-	-
PDT002723926.1	PDS000065758.1566	SAMEA118002740	clinical	cd_8_group_849	-	-
PDT002723932.1	PDS000065758.1566	SAMEA118002748	clinical	cd_8_group_849	-	-
PDT002757760.1	PDS000065758.1566	SAMN48349309	clinical	cd_8_group_849	-	-
PDT002764663.1	PDS000065758.1566	SAMN48440301	clinical	cd_8_group_849	-	-
PDT002771452.1	PDS000065758.1566	SAMEA118259386	clinical	cd_8_group_849	-	-
PDT002771466.1	PDS000065758.1566	SAMEA118259411	clinical	cd_8_group_849	-	-
PDT002771487.1	PDS000065758.1566	SAMEA118259463	clinical	cd_8_group_849	-	-
PDT002837064.1	PDS000065758.1566	SAMN49875470	clinical	cd_8_group_849	-	-
PDT002837070.1	PDS000065758.1566	SAMN49875479	clinical	cd_8_group_849	-	-
PDT002842481.1	PDS000065758.1566	SAMN49944942	clinical	cd_8_group_849	-	-
PDT002842506.1	PDS000065758.1566	SAMN49944969	clinical	cd_8_group_849	-	-
PDT002842514.1	PDS000065758.1566	SAMN49944986	clinical	cd_8_group_849	-	-
PDT002842535.1	PDS000065758.1566	SAMN49944914	clinical	cd_8_group_849	-	-
PDT002850156.1	PDS000065758.1566	SAMN50192943	clinical	cd_8_group_849	-	-
PDT002851078.1	PDS000065758.1566	SAMN50212842	clinical	cd_8_group_849	-	-
PDT002884025.1	PDS000065758.1566	SAMN50641871	clinical	cd_8_group_849	-	-
PDT002886276.1	PDS000065758.1566	SAMN50645079	clinical	cd_8_group_849	-	-
PDT002897143.1	PDS000065758.1566	SAMN50778121	clinical	cd_8_group_849	-	-
PDT000206294.2	PDS000065758.1566	SAMN06457910	clinical	cd_8_group_849	cd_4_group_10157	-
PDT001020606.1	PDS000065758.1566	SAMEA8598025	clinical	cd_8_group_849	cd_4_group_10157	-
PDT001190064.1	PDS000065758.1566	SAMEA10113668	clinical	cd_8_group_849	cd_4_group_10157	-
PDT001347300.1	PDS000065758.1566	SAMEA110061816	clinical	cd_8_group_849	cd_4_group_10157	-
PDT001020602.1	PDS000065758.1566	SAMEA8598019	clinical	cd_8_group_849	cd_4_group_10157	cd_2_group_37488
PDT001021015.1	PDS000065758.1566	SAMEA8598380	clinical	cd_8_group_849	cd_4_group_10157	cd_2_group_37488
PDT001023605.1	PDS000065758.1566	SAMEA8598343	clinical	cd_8_group_849	cd_4_group_10157	cd_2_group_37488
PDT001190472.1	PDS000065758.1566	SAMEA9966655	clinical	cd_8_group_849	cd_4_group_10157	cd_2_group_37488
PDT001300168.1	PDS000065758.1566	SAMEA13297923	clinical	cd_8_group_849	cd_4_group_10157	cd_2_group_37488
PDT001301126.1	PDS000065758.1566	SAMEA13423374	clinical	cd_8_group_849	cd_4_group_10157	cd_2_group_37488
PDT001302249.1	PDS000065758.1566	SAMEA13443953	clinical	cd_8_group_849	cd_4_group_10157	cd_2_group_37488
PDT001304016.1	PDS000065758.1566	SAMEA13259588	clinical	cd_8_group_849	cd_4_group_10157	cd_2_group_37488
PDT001308713.1	PDS000065758.1566	SAMEA14356623	clinical	cd_8_group_849	cd_4_group_10157	cd_2_group_37488
PDT000211905.2	PDS000065758.1566	SAMN07155556	clinical	cd_8_group_849	cd_4_group_10482	-
PDT001076565.1	PDS000065758.1566	SAMN19842051	clinical	cd_8_group_849	cd_4_group_10482	-
PDT000383373.1	PDS000065758.1566	SAMN10104951	clinical	cd_8_group_849	cd_4_group_12218	-
PDT000458118.1	PDS000065758.1566	SAMN10867056	clinical	cd_8_group_849	cd_4_group_12218	-
PDT000522047.1	PDS000065758.1566	SAMN12039055	clinical	cd_8_group_849	cd_4_group_12218	-
PDT000652117.1	PDS000065758.1566	SAMN13704656	clinical	cd_8_group_849	cd_4_group_12218	-
PDT000912173.1	PDS000065758.1566	SAMEA7176572	clinical	cd_8_group_849	cd_4_group_12218	-
PDT001021146.1	PDS000065758.1566	SAMEA8598563	clinical	cd_8_group_849	cd_4_group_12218	-
PDT001190086.1	PDS000065758.1566	SAMEA10113690	clinical	cd_8_group_849	cd_4_group_12218	-
PDT001190395.1	PDS000065758.1566	SAMEA9966578	clinical	cd_8_group_849	cd_4_group_12218	-
PDT001190477.1	PDS000065758.1566	SAMEA9966660	clinical	cd_8_group_849	cd_4_group_12218	-
PDT001190904.1	PDS000065758.1566	SAMEA9967088	clinical	cd_8_group_849	cd_4_group_12218	-
PDT001190993.1	PDS000065758.1566	SAMEA9967178	clinical	cd_8_group_849	cd_4_group_12218	-
PDT001192825.1	PDS000065758.1566	SAMEA10558784	clinical	cd_8_group_849	cd_4_group_12218	-
PDT001267658.1	PDS000065758.1566	SAMEA13259769	clinical	cd_8_group_849	cd_4_group_12218	-
PDT001274482.1	PDS000065758.1566	SAMEA13259816	clinical	cd_8_group_849	cd_4_group_12218	-
PDT001278642.1	PDS000065758.1566	SAMN27183872	clinical	cd_8_group_849	cd_4_group_12218	-
PDT001306378.1	PDS000065758.1566	SAMEA13830947	clinical	cd_8_group_849	cd_4_group_12218	-
PDT001312939.1	PDS000065758.1566	SAMEA14251713	clinical	cd_8_group_849	cd_4_group_12218	-
PDT001344624.1	PDS000065758.1566	SAMEA14493970	clinical	cd_8_group_849	cd_4_group_12218	-
PDT001345353.1	PDS000065758.1566	SAMEA20003104	clinical	cd_8_group_849	cd_4_group_12218	-
PDT001347661.1	PDS000065758.1566	SAMEA14497545	clinical	cd_8_group_849	cd_4_group_12218	-
PDT001372910.1	PDS000065758.1566	SAMEA110284866	clinical	cd_8_group_849	cd_4_group_12218	-
PDT001400517.1	PDS000065758.1566	SAMEA110694970	clinical	cd_8_group_849	cd_4_group_12218	-
PDT001648915.1	PDS000065758.1566	SAMEA112639835	clinical	cd_8_group_849	cd_4_group_12218	-
PDT001827358.1	PDS000065758.1566	SAMEA112879489	clinical	cd_8_group_849	cd_4_group_12218	-
PDT001871856.1	PDS000065758.1566	SAMEA114093612	clinical	cd_8_group_849	cd_4_group_12218	-
PDT001871888.1	PDS000065758.1566	SAMEA114112527	clinical	cd_8_group_849	cd_4_group_12218	-
PDT001957954.1	PDS000065758.1566	SAMEA114526741	clinical	cd_8_group_849	cd_4_group_12218	-
PDT002067104.1	PDS000065758.1566	SAMN39655411	clinical	cd_8_group_849	cd_4_group_12218	-
PDT002173289.1	PDS000065758.1566	SAMN41492599	clinical	cd_8_group_849	cd_4_group_12218	-
PDT002265547.1	PDS000065758.1566	SAMEA115390246	clinical	cd_8_group_849	cd_4_group_12218	-
PDT002265554.1	PDS000065758.1566	SAMEA115390266	clinical	cd_8_group_849	cd_4_group_12218	-
PDT002265562.1	PDS000065758.1566	SAMEA115390299	clinical	cd_8_group_849	cd_4_group_12218	-
PDT002269027.1	PDS000065758.1566	SAMEA115498544	clinical	cd_8_group_849	cd_4_group_12218	-
PDT002271126.1	PDS000065758.1566	SAMEA115532907	clinical	cd_8_group_849	cd_4_group_12218	-
PDT002274046.1	PDS000065758.1566	SAMEA115395179	clinical	cd_8_group_849	cd_4_group_12218	-
PDT002315216.1	PDS000065758.1566	SAMEA115608258	clinical	cd_8_group_849	cd_4_group_12218	-
PDT002315221.1	PDS000065758.1566	SAMEA115608280	clinical	cd_8_group_849	cd_4_group_12218	-
PDT002335671.1	PDS000065758.1566	SAMEA115905533	clinical	cd_8_group_849	cd_4_group_12218	-
PDT002338505.1	PDS000065758.1566	SAMEA115905564	clinical	cd_8_group_849	cd_4_group_12218	-
PDT002338597.1	PDS000065758.1566	SAMEA115532984	clinical	cd_8_group_849	cd_4_group_12218	-
PDT002361578.1	PDS000065758.1566	SAMN43482309	clinical	cd_8_group_849	cd_4_group_12218	-
PDT002411609.1	PDS000065758.1566	SAMEA116121522	clinical	cd_8_group_849	cd_4_group_12218	-
PDT002427566.1	PDS000065758.1566	SAMEA116288119	clinical	cd_8_group_849	cd_4_group_12218	-
PDT002427568.1	PDS000065758.1566	SAMEA116288121	clinical	cd_8_group_849	cd_4_group_12218	-
PDT002427591.1	PDS000065758.1566	SAMEA116288115	clinical	cd_8_group_849	cd_4_group_12218	-
PDT002640258.1	PDS000065758.1566	SAMEA117693205	clinical	cd_8_group_849	cd_4_group_12218	-
PDT002654482.1	PDS000065758.1566	SAMEA117788838	clinical	cd_8_group_849	cd_4_group_12218	-
PDT002695376.1	PDS000065758.1566	SAMN47706458	clinical	cd_8_group_849	cd_4_group_12218	-
PDT002706088.1	PDS000065758.1566	SAMN47792470	clinical	cd_8_group_849	cd_4_group_12218	-
PDT002736780.1	PDS000065758.1566	SAMEA118108088	clinical	cd_8_group_849	cd_4_group_12218	-
PDT002897992.1	PDS000065758.1566	SAMEA117563881	clinical	cd_8_group_849	cd_4_group_12218	-
PDT000238266.2	PDS000065758.1566	SAMN07571660	clinical	cd_8_group_849	cd_4_group_12218	cd_2_group_11023
PDT000265668.2	PDS000065758.1566	SAMN08027659	clinical	cd_8_group_849	cd_4_group_12218	cd_2_group_11023
PDT000300117.2	PDS000065758.1566	SAMN08798128	clinical	cd_8_group_849	cd_4_group_12218	cd_2_group_11023
PDT000454536.1	PDS000065758.1566	SAMN10835723	clinical	cd_8_group_849	cd_4_group_12218	cd_2_group_11023
PDT000486920.1	PDS000065758.1566	SAMN11356642	clinical	cd_8_group_849	cd_4_group_12218	cd_2_group_11023
PDT000494147.1	PDS000065758.1566	SAMN11474766	clinical	cd_8_group_849	cd_4_group_12218	cd_2_group_11023
PDT000501362.1	PDS000065758.1566	SAMN11644868	clinical	cd_8_group_849	cd_4_group_12218	cd_2_group_11023
PDT000503217.1	PDS000065758.1566	SAMN11773545	clinical	cd_8_group_849	cd_4_group_12218	cd_2_group_11023
PDT000519505.1	PDS000065758.1566	SAMN12009088	clinical	cd_8_group_849	cd_4_group_12218	cd_2_group_11023
PDT000575592.1	PDS000065758.1566	SAMN12648877	clinical	cd_8_group_849	cd_4_group_12218	cd_2_group_11023
PDT000671776.1	PDS000065758.1566	SAMN13935767	clinical	cd_8_group_849	cd_4_group_12218	cd_2_group_11023
PDT000911974.1	PDS000065758.1566	SAMEA7176372	clinical	cd_8_group_849	cd_4_group_12218	cd_2_group_11023
PDT000911980.1	PDS000065758.1566	SAMEA7176378	clinical	cd_8_group_849	cd_4_group_12218	cd_2_group_11023
PDT000911981.1	PDS000065758.1566	SAMEA7176379	clinical	cd_8_group_849	cd_4_group_12218	cd_2_group_11023
PDT000911982.1	PDS000065758.1566	SAMEA7176380	clinical	cd_8_group_849	cd_4_group_12218	cd_2_group_11023
PDT000911983.1	PDS000065758.1566	SAMEA7176381	clinical	cd_8_group_849	cd_4_group_12218	cd_2_group_11023
PDT000912093.1	PDS000065758.1566	SAMEA7176492	clinical	cd_8_group_849	cd_4_group_12218	cd_2_group_11023
PDT000912095.1	PDS000065758.1566	SAMEA7176494	clinical	cd_8_group_849	cd_4_group_12218	cd_2_group_11023
PDT000912097.1	PDS000065758.1566	SAMEA7176496	clinical	cd_8_group_849	cd_4_group_12218	cd_2_group_11023
PDT000912098.1	PDS000065758.1566	SAMEA7176497	clinical	cd_8_group_849	cd_4_group_12218	cd_2_group_11023
PDT000912220.1	PDS000065758.1566	SAMEA7176626	clinical	cd_8_group_849	cd_4_group_12218	cd_2_group_11023
PDT000912232.1	PDS000065758.1566	SAMEA7176638	clinical	cd_8_group_849	cd_4_group_12218	cd_2_group_11023
PDT000912245.1	PDS000065758.1566	SAMEA7176651	clinical	cd_8_group_849	cd_4_group_12218	cd_2_group_11023
PDT000912246.1	PDS000065758.1566	SAMEA7176652	clinical	cd_8_group_849	cd_4_group_12218	cd_2_group_11023
PDT001020601.1	PDS000065758.1566	SAMEA8598018	clinical	cd_8_group_849	cd_4_group_12218	cd_2_group_11023
PDT001020757.1	PDS000065758.1566	SAMEA8598169	clinical	cd_8_group_849	cd_4_group_12218	cd_2_group_11023
PDT001021001.1	PDS000065758.1566	SAMEA8598365	clinical	cd_8_group_849	cd_4_group_12218	cd_2_group_11023
PDT001021008.1	PDS000065758.1566	SAMEA8598372	clinical	cd_8_group_849	cd_4_group_12218	cd_2_group_11023
PDT001021009.1	PDS000065758.1566	SAMEA8598373	clinical	cd_8_group_849	cd_4_group_12218	cd_2_group_11023
PDT001021030.1	PDS000065758.1566	SAMEA8598395	clinical	cd_8_group_849	cd_4_group_12218	cd_2_group_11023
PDT001021149.1	PDS000065758.1566	SAMEA8598580	clinical	cd_8_group_849	cd_4_group_12218	cd_2_group_11023
PDT001021175.1	PDS000065758.1566	SAMEA8598619	clinical	cd_8_group_849	cd_4_group_12218	cd_2_group_11023
PDT001021181.1	PDS000065758.1566	SAMEA8598628	clinical	cd_8_group_849	cd_4_group_12218	cd_2_group_11023
PDT001021223.1	PDS000065758.1566	SAMEA8598675	clinical	cd_8_group_849	cd_4_group_12218	cd_2_group_11023
PDT001021225.1	PDS000065758.1566	SAMEA8598677	clinical	cd_8_group_849	cd_4_group_12218	cd_2_group_11023
PDT001021226.1	PDS000065758.1566	SAMEA8598678	clinical	cd_8_group_849	cd_4_group_12218	cd_2_group_11023
PDT001021245.1	PDS000065758.1566	SAMEA8598703	clinical	cd_8_group_849	cd_4_group_12218	cd_2_group_11023
PDT001021330.1	PDS000065758.1566	SAMEA8598758	clinical	cd_8_group_849	cd_4_group_12218	cd_2_group_11023
PDT001021393.1	PDS000065758.1566	SAMEA8598821	clinical	cd_8_group_849	cd_4_group_12218	cd_2_group_11023
PDT001021395.1	PDS000065758.1566	SAMEA8598823	clinical	cd_8_group_849	cd_4_group_12218	cd_2_group_11023
PDT001021397.1	PDS000065758.1566	SAMEA8598825	clinical	cd_8_group_849	cd_4_group_12218	cd_2_group_11023
PDT001021420.1	PDS000065758.1566	SAMEA8598849	clinical	cd_8_group_849	cd_4_group_12218	cd_2_group_11023
PDT001023741.1	PDS000065758.1566	SAMEA8598622	clinical	cd_8_group_849	cd_4_group_12218	cd_2_group_11023
PDT001023742.1	PDS000065758.1566	SAMEA8598625	clinical	cd_8_group_849	cd_4_group_12218	cd_2_group_11023
PDT001023743.1	PDS000065758.1566	SAMEA8598629	clinical	cd_8_group_849	cd_4_group_12218	cd_2_group_11023
PDT001189944.1	PDS000065758.1566	SAMEA10113548	clinical	cd_8_group_849	cd_4_group_12218	cd_2_group_11023
PDT001189973.1	PDS000065758.1566	SAMEA10113577	clinical	cd_8_group_849	cd_4_group_12218	cd_2_group_11023
PDT001190013.1	PDS000065758.1566	SAMEA10113617	clinical	cd_8_group_849	cd_4_group_12218	cd_2_group_11023
PDT001190022.1	PDS000065758.1566	SAMEA10113626	clinical	cd_8_group_849	cd_4_group_12218	cd_2_group_11023
PDT001190049.1	PDS000065758.1566	SAMEA10113653	clinical	cd_8_group_849	cd_4_group_12218	cd_2_group_11023
PDT001190253.1	PDS000065758.1566	SAMEA9966436	clinical	cd_8_group_849	cd_4_group_12218	cd_2_group_11023
PDT001190419.1	PDS000065758.1566	SAMEA9966602	clinical	cd_8_group_849	cd_4_group_12218	cd_2_group_11023
PDT001190426.1	PDS000065758.1566	SAMEA9966609	clinical	cd_8_group_849	cd_4_group_12218	cd_2_group_11023
PDT001190427.1	PDS000065758.1566	SAMEA9966610	clinical	cd_8_group_849	cd_4_group_12218	cd_2_group_11023
PDT001190431.1	PDS000065758.1566	SAMEA9966614	clinical	cd_8_group_849	cd_4_group_12218	cd_2_group_11023
PDT001190746.1	PDS000065758.1566	SAMEA9966929	clinical	cd_8_group_849	cd_4_group_12218	cd_2_group_11023
PDT001192611.1	PDS000065758.1566	SAMEA10558561	clinical	cd_8_group_849	cd_4_group_12218	cd_2_group_11023
PDT001192621.1	PDS000065758.1566	SAMEA10558571	clinical	cd_8_group_849	cd_4_group_12218	cd_2_group_11023
PDT001192681.1	PDS000065758.1566	SAMEA10558631	clinical	cd_8_group_849	cd_4_group_12218	cd_2_group_11023
PDT001274467.1	PDS000065758.1566	SAMEA13259753	clinical	cd_8_group_849	cd_4_group_12218	cd_2_group_11023
PDT001274471.1	PDS000065758.1566	SAMEA13259771	clinical	cd_8_group_849	cd_4_group_12218	cd_2_group_11023
PDT001275312.1	PDS000065758.1566	SAMEA13443977	clinical	cd_8_group_849	cd_4_group_12218	cd_2_group_11023
PDT001291896.1	PDS000065758.1566	SAMEA13991963	clinical	cd_8_group_849	cd_4_group_12218	cd_2_group_11023
PDT001298424.1	PDS000065758.1566	SAMEA13915329	clinical	cd_8_group_849	cd_4_group_12218	cd_2_group_11023
PDT001301042.1	PDS000065758.1566	SAMEA13423152	clinical	cd_8_group_849	cd_4_group_12218	cd_2_group_11023
PDT001301055.1	PDS000065758.1566	SAMEA13423211	clinical	cd_8_group_849	cd_4_group_12218	cd_2_group_11023
PDT001301101.1	PDS000065758.1566	SAMEA13423378	clinical	cd_8_group_849	cd_4_group_12218	cd_2_group_11023
PDT001302250.1	PDS000065758.1566	SAMEA13443956	clinical	cd_8_group_849	cd_4_group_12218	cd_2_group_11023
PDT001303430.1	PDS000065758.1566	SAMEA13757013	clinical	cd_8_group_849	cd_4_group_12218	cd_2_group_11023
PDT001304004.1	PDS000065758.1566	SAMEA13259542	clinical	cd_8_group_849	cd_4_group_12218	cd_2_group_11023
PDT001304030.1	PDS000065758.1566	SAMEA13259610	clinical	cd_8_group_849	cd_4_group_12218	cd_2_group_11023
PDT001304960.1	PDS000065758.1566	SAMEA13775104	clinical	cd_8_group_849	cd_4_group_12218	cd_2_group_11023
PDT001308771.1	PDS000065758.1566	SAMEA14088404	clinical	cd_8_group_849	cd_4_group_12218	cd_2_group_11023
PDT001347671.1	PDS000065758.1566	SAMEA20003884	NULL	cd_8_group_849	cd_4_group_12218	cd_2_group_11023
PDT001351348.1	PDS000065758.1566	SAMEA110187355	clinical	cd_8_group_849	cd_4_group_12218	cd_2_group_11023
PDT001392319.1	PDS000065758.1566	SAMEA110397472	NULL	cd_8_group_849	cd_4_group_12218	cd_2_group_11023
PDT001418151.1	PDS000065758.1566	SAMEA110746346	clinical	cd_8_group_849	cd_4_group_12218	cd_2_group_11023
PDT001418815.1	PDS000065758.1566	SAMEA110746347	clinical	cd_8_group_849	cd_4_group_12218	cd_2_group_11023
PDT001422020.1	PDS000065758.1566	SAMEA111264454	clinical	cd_8_group_849	cd_4_group_12218	cd_2_group_11023
PDT001472836.1	PDS000065758.1566	SAMN31559090	clinical	cd_8_group_849	cd_4_group_12218	cd_2_group_11023
PDT001490906.1	PDS000065758.1566	SAMN31812224	clinical	cd_8_group_849	cd_4_group_12218	cd_2_group_11023
PDT001492261.1	PDS000065758.1566	SAMEA111546107	clinical	cd_8_group_849	cd_4_group_12218	cd_2_group_11023
PDT001555888.1	PDS000065758.1566	SAMN28985824	clinical	cd_8_group_849	cd_4_group_12218	cd_2_group_11023
PDT001555889.1	PDS000065758.1566	SAMN28985823	clinical	cd_8_group_849	cd_4_group_12218	cd_2_group_11023
PDT001614727.1	PDS000065758.1566	SAMN32757199	clinical	cd_8_group_849	cd_4_group_12218	cd_2_group_11023
PDT001649018.1	PDS000065758.1566	SAMEA112639940	clinical	cd_8_group_849	cd_4_group_12218	cd_2_group_11023
PDT001754066.1	PDS000065758.1566	SAMN35335984	clinical	cd_8_group_849	cd_4_group_12218	cd_2_group_11023
PDT001827504.1	PDS000065758.1566	SAMEA112879577	clinical	cd_8_group_849	cd_4_group_12218	cd_2_group_11023
PDT001827506.1	PDS000065758.1566	SAMEA112879579	clinical	cd_8_group_849	cd_4_group_12218	cd_2_group_11023
PDT001870368.1	PDS000065758.1566	SAMEA114295645	clinical	cd_8_group_849	cd_4_group_12218	cd_2_group_11023
PDT001870378.1	PDS000065758.1566	SAMEA114295655	clinical	cd_8_group_849	cd_4_group_12218	cd_2_group_11023
PDT001871872.1	PDS000065758.1566	SAMEA114098570	clinical	cd_8_group_849	cd_4_group_12218	cd_2_group_11023
PDT001871914.1	PDS000065758.1566	SAMEA114210207	clinical	cd_8_group_849	cd_4_group_12218	cd_2_group_11023
PDT001878143.1	PDS000065758.1566	SAMEA113416896	clinical	cd_8_group_849	cd_4_group_12218	cd_2_group_11023
PDT001882701.1	PDS000065758.1566	SAMEA113427242	clinical	cd_8_group_849	cd_4_group_12218	cd_2_group_11023
PDT001906744.1	PDS000065758.1566	SAMEA114401873	clinical	cd_8_group_849	cd_4_group_12218	cd_2_group_11023
PDT001990971.1	PDS000065758.1566	SAMEA114630832	clinical	cd_8_group_849	cd_4_group_12218	cd_2_group_11023
PDT001990978.1	PDS000065758.1566	SAMEA114630850	clinical	cd_8_group_849	cd_4_group_12218	cd_2_group_11023
PDT002047517.1	PDS000065758.1566	SAMN39273945	clinical	cd_8_group_849	cd_4_group_12218	cd_2_group_11023
PDT002061443.1	PDS000065758.1566	SAMEA115116760	clinical	cd_8_group_849	cd_4_group_12218	cd_2_group_11023
PDT002115809.1	PDS000065758.1566	SAMN40527422	clinical	cd_8_group_849	cd_4_group_12218	cd_2_group_11023
PDT002265548.1	PDS000065758.1566	SAMEA115390250	clinical	cd_8_group_849	cd_4_group_12218	cd_2_group_11023
PDT002269585.1	PDS000065758.1566	SAMEA115498474	clinical	cd_8_group_849	cd_4_group_12218	cd_2_group_11023
PDT002269596.1	PDS000065758.1566	SAMEA115532954	clinical	cd_8_group_849	cd_4_group_12218	cd_2_group_11023
PDT002271374.1	PDS000065758.1566	SAMEA115395188	clinical	cd_8_group_849	cd_4_group_12218	cd_2_group_11023
PDT002274047.1	PDS000065758.1566	SAMEA115498505	clinical	cd_8_group_849	cd_4_group_12218	cd_2_group_11023
PDT002274697.1	PDS000065758.1566	SAMEA115498463	clinical	cd_8_group_849	cd_4_group_12218	cd_2_group_11023
PDT002305586.1	PDS000065758.1566	SAMEA115398908	clinical	cd_8_group_849	cd_4_group_12218	cd_2_group_11023
PDT002315316.1	PDS000065758.1566	SAMEA110201054	clinical	cd_8_group_849	cd_4_group_12218	cd_2_group_11023
PDT002315755.1	PDS000065758.1566	SAMEA110195620	clinical	cd_8_group_849	cd_4_group_12218	cd_2_group_11023
PDT002326994.1	PDS000065758.1566	SAMEA115837745	clinical	cd_8_group_849	cd_4_group_12218	cd_2_group_11023
PDT002327148.1	PDS000065758.1566	SAMEA115398911	clinical	cd_8_group_849	cd_4_group_12218	cd_2_group_11023
PDT002338641.1	PDS000065758.1566	SAMEA115833739	clinical	cd_8_group_849	cd_4_group_12218	cd_2_group_11023
PDT002338676.1	PDS000065758.1566	SAMEA115905559	clinical	cd_8_group_849	cd_4_group_12218	cd_2_group_11023
PDT002394612.1	PDS000065758.1566	SAMEA115649618	clinical	cd_8_group_849	cd_4_group_12218	cd_2_group_11023
PDT002621740.1	PDS000065758.1566	SAMEA117617216	clinical	cd_8_group_849	cd_4_group_12218	cd_2_group_11023
PDT002621741.1	PDS000065758.1566	SAMEA117617220	clinical	cd_8_group_849	cd_4_group_12218	cd_2_group_11023
PDT002621824.1	PDS000065758.1566	SAMEA117617211	clinical	cd_8_group_849	cd_4_group_12218	cd_2_group_11023
PDT002621825.1	PDS000065758.1566	SAMEA117617212	clinical	cd_8_group_849	cd_4_group_12218	cd_2_group_11023
PDT002621826.1	PDS000065758.1566	SAMEA117617213	clinical	cd_8_group_849	cd_4_group_12218	cd_2_group_11023
PDT002621827.1	PDS000065758.1566	SAMEA117617215	clinical	cd_8_group_849	cd_4_group_12218	cd_2_group_11023
PDT002621828.1	PDS000065758.1566	SAMEA117617217	clinical	cd_8_group_849	cd_4_group_12218	cd_2_group_11023
PDT002621830.1	PDS000065758.1566	SAMEA117617219	clinical	cd_8_group_849	cd_4_group_12218	cd_2_group_11023
PDT002879031.1	PDS000065758.1566	SAMN43447159	clinical	cd_8_group_849	cd_4_group_12218	cd_2_group_11023
PDT002879033.1	PDS000065758.1566	SAMN43447156	clinical	cd_8_group_849	cd_4_group_12218	cd_2_group_11023
PDT001020657.1	PDS000065758.1566	SAMEA8598069	clinical	cd_8_group_849	cd_4_group_12218	cd_2_group_37500
PDT001021083.1	PDS000065758.1566	SAMEA8598501	clinical	cd_8_group_849	cd_4_group_12218	cd_2_group_37500
PDT001190358.1	PDS000065758.1566	SAMEA9966541	clinical	cd_8_group_849	cd_4_group_12218	cd_2_group_42458
PDT001190452.1	PDS000065758.1566	SAMEA9966635	clinical	cd_8_group_849	cd_4_group_12218	cd_2_group_42458
PDT001190517.1	PDS000065758.1566	SAMEA9966700	clinical	cd_8_group_849	cd_4_group_12218	cd_2_group_42458
PDT001274436.1	PDS000065758.1566	SAMEA13259650	clinical	cd_8_group_849	cd_4_group_12218	cd_2_group_42458
PDT001418772.1	PDS000065758.1566	SAMEA111250751	clinical	cd_8_group_849	cd_4_group_12218	cd_2_group_42458
PDT001291441.1	PDS000065758.1566	SAMEA13991939	clinical	cd_8_group_849	cd_4_group_12218	cd_2_group_44688
PDT001302450.1	PDS000065758.1566	SAMEA13468875	clinical	cd_8_group_849	cd_4_group_12218	cd_2_group_44688
PDT001302451.1	PDS000065758.1566	SAMEA13468877	clinical	cd_8_group_849	cd_4_group_12218	cd_2_group_44688
PDT001308748.1	PDS000065758.1566	SAMEA14080143	clinical	cd_8_group_849	cd_4_group_12218	cd_2_group_44688
PDT001308752.1	PDS000065758.1566	SAMEA14088260	clinical	cd_8_group_849	cd_4_group_12218	cd_2_group_44688
PDT001339414.1	PDS000065758.1566	SAMEA110100644	clinical	cd_8_group_849	cd_4_group_12218	cd_2_group_44688
PDT001343526.1	PDS000065758.1566	SAMEA14449768	clinical	cd_8_group_849	cd_4_group_12218	cd_2_group_44688
PDT001345287.1	PDS000065758.1566	SAMEA14497567	clinical	cd_8_group_849	cd_4_group_12218	cd_2_group_44688
PDT001347291.1	PDS000065758.1566	SAMEA110061805	clinical	cd_8_group_849	cd_4_group_12218	cd_2_group_44688
PDT001347660.1	PDS000065758.1566	SAMEA14497544	clinical	cd_8_group_849	cd_4_group_12218	cd_2_group_44688
PDT001349535.1	PDS000065758.1566	SAMEA110180065	clinical	cd_8_group_849	cd_4_group_12218	cd_2_group_44688
PDT001373729.1	PDS000065758.1566	SAMEA110374776	clinical	cd_8_group_849	cd_4_group_12218	cd_2_group_44688
PDT001400483.1	PDS000065758.1566	SAMEA110691876	clinical	cd_8_group_849	cd_4_group_12218	cd_2_group_44688
PDT001400493.1	PDS000065758.1566	SAMEA110694946	clinical	cd_8_group_849	cd_4_group_12218	cd_2_group_44688
PDT001400499.1	PDS000065758.1566	SAMEA110694952	clinical	cd_8_group_849	cd_4_group_12218	cd_2_group_44688
PDT001403389.1	PDS000065758.1566	SAMEA110669193	clinical	cd_8_group_849	cd_4_group_12218	cd_2_group_44688
PDT001403852.1	PDS000065758.1566	SAMEA110674598	clinical	cd_8_group_849	cd_4_group_12218	cd_2_group_44688
PDT001418620.1	PDS000065758.1566	SAMEA110758355	clinical	cd_8_group_849	cd_4_group_12218	cd_2_group_44688
PDT001422037.1	PDS000065758.1566	SAMEA111266004	clinical	cd_8_group_849	cd_4_group_12218	cd_2_group_44688
PDT001422044.1	PDS000065758.1566	SAMEA111266005	clinical	cd_8_group_849	cd_4_group_12218	cd_2_group_44688
PDT001422053.1	PDS000065758.1566	SAMEA111280401	clinical	cd_8_group_849	cd_4_group_12218	cd_2_group_44688
PDT001490629.1	PDS000065758.1566	SAMEA111546027	clinical	cd_8_group_849	cd_4_group_12218	cd_2_group_44688
PDT001490697.1	PDS000065758.1566	SAMEA111546109	clinical	cd_8_group_849	cd_4_group_12218	cd_2_group_44688
PDT001492110.1	PDS000065758.1566	SAMEA111545916	clinical	cd_8_group_849	cd_4_group_12218	cd_2_group_44688
PDT001492166.1	PDS000065758.1566	SAMEA111546010	clinical	cd_8_group_849	cd_4_group_12218	cd_2_group_44688
PDT001492217.1	PDS000065758.1566	SAMEA111545948	clinical	cd_8_group_849	cd_4_group_12218	cd_2_group_44688
PDT001492257.1	PDS000065758.1566	SAMEA111546098	clinical	cd_8_group_849	cd_4_group_12218	cd_2_group_44688
PDT001648762.1	PDS000065758.1566	SAMEA112639660	clinical	cd_8_group_849	cd_4_group_12218	cd_2_group_44688
PDT001648859.1	PDS000065758.1566	SAMEA112639774	clinical	cd_8_group_849	cd_4_group_12218	cd_2_group_44688
PDT001648973.1	PDS000065758.1566	SAMEA112639895	clinical	cd_8_group_849	cd_4_group_12218	cd_2_group_44688
PDT001659455.1	PDS000065758.1566	SAMEA112701998	clinical	cd_8_group_849	cd_4_group_12218	cd_2_group_44688
PDT001659470.1	PDS000065758.1566	SAMEA112702021	clinical	cd_8_group_849	cd_4_group_12218	cd_2_group_44688
PDT001827339.3	PDS000065758.1566	SAMEA112879448	clinical	cd_8_group_849	cd_4_group_12218	cd_2_group_44688
PDT001827359.1	PDS000065758.1566	SAMEA112879493	clinical	cd_8_group_849	cd_4_group_12218	cd_2_group_44688
PDT001827440.1	PDS000065758.1566	SAMEA112879524	clinical	cd_8_group_849	cd_4_group_12218	cd_2_group_44688
PDT001827476.1	PDS000065758.1566	SAMEA112879498	clinical	cd_8_group_849	cd_4_group_12218	cd_2_group_44688
PDT001827503.1	PDS000065758.1566	SAMEA112879574	clinical	cd_8_group_849	cd_4_group_12218	cd_2_group_44688
PDT001827540.1	PDS000065758.1566	SAMEA112879673	clinical	cd_8_group_849	cd_4_group_12218	cd_2_group_44688
PDT001829683.1	PDS000065758.1566	SAMEA112898038	clinical	cd_8_group_849	cd_4_group_12218	cd_2_group_44688
PDT001836010.1	PDS000065758.1566	SAMEA112879662	clinical	cd_8_group_849	cd_4_group_12218	cd_2_group_44688
PDT001870403.1	PDS000065758.1566	SAMEA114295682	clinical	cd_8_group_849	cd_4_group_12218	cd_2_group_44688
PDT001882071.1	PDS000065758.1566	SAMEA113429165	clinical	cd_8_group_849	cd_4_group_12218	cd_2_group_44688
PDT001882084.1	PDS000065758.1566	SAMEA113429178	clinical	cd_8_group_849	cd_4_group_12218	cd_2_group_44688
PDT001882255.1	PDS000065758.1566	SAMEA113433483	clinical	cd_8_group_849	cd_4_group_12218	cd_2_group_44688
PDT001896913.1	PDS000065758.1566	SAMEA113465861	clinical	cd_8_group_849	cd_4_group_12218	cd_2_group_44688
PDT001905430.1	PDS000065758.1566	SAMEA114066547	clinical	cd_8_group_849	cd_4_group_12218	cd_2_group_44688
PDT001906562.1	PDS000065758.1566	SAMEA114397927	clinical	cd_8_group_849	cd_4_group_12218	cd_2_group_44688
PDT001911026.1	PDS000065758.1566	SAMEA114442590	clinical	cd_8_group_849	cd_4_group_12218	cd_2_group_44688
PDT001911041.1	PDS000065758.1566	SAMEA114442605	clinical	cd_8_group_849	cd_4_group_12218	cd_2_group_44688
PDT001911052.1	PDS000065758.1566	SAMEA114442616	clinical	cd_8_group_849	cd_4_group_12218	cd_2_group_44688
PDT001911113.1	PDS000065758.1566	SAMEA113566615	clinical	cd_8_group_849	cd_4_group_12218	cd_2_group_44688
PDT001916749.1	PDS000065758.1566	SAMEA114403625	clinical	cd_8_group_849	cd_4_group_12218	cd_2_group_44688
PDT001923752.1	PDS000065758.1566	SAMEA114466246	clinical	cd_8_group_849	cd_4_group_12218	cd_2_group_44688
PDT001955270.1	PDS000065758.1566	SAMEA114526763	clinical	cd_8_group_849	cd_4_group_12218	cd_2_group_44688
PDT001957974.1	PDS000065758.1566	SAMEA114526777	clinical	cd_8_group_849	cd_4_group_12218	cd_2_group_44688
PDT001957979.1	PDS000065758.1566	SAMEA114526785	clinical	cd_8_group_849	cd_4_group_12218	cd_2_group_44688
PDT001957985.1	PDS000065758.1566	SAMEA114526792	clinical	cd_8_group_849	cd_4_group_12218	cd_2_group_44688
PDT001990967.1	PDS000065758.1566	SAMEA114630825	clinical	cd_8_group_849	cd_4_group_12218	cd_2_group_44688
PDT001990973.1	PDS000065758.1566	SAMEA114630836	clinical	cd_8_group_849	cd_4_group_12218	cd_2_group_44688
PDT001990974.1	PDS000065758.1566	SAMEA114630843	clinical	cd_8_group_849	cd_4_group_12218	cd_2_group_44688
PDT001990979.1	PDS000065758.1566	SAMEA114630851	clinical	cd_8_group_849	cd_4_group_12218	cd_2_group_44688
PDT002021008.1	PDS000065758.1566	SAMEA114788254	clinical	cd_8_group_849	cd_4_group_12218	cd_2_group_44688
PDT002021010.1	PDS000065758.1566	SAMEA114788260	clinical	cd_8_group_849	cd_4_group_12218	cd_2_group_44688
PDT002074867.1	PDS000065758.1566	SAMEA115180475	clinical	cd_8_group_849	cd_4_group_12218	cd_2_group_44688
PDT002154200.1	PDS000065758.1566	SAMN41191073	clinical	cd_8_group_849	cd_4_group_12218	cd_2_group_44688
PDT002265552.1	PDS000065758.1566	SAMEA115390262	clinical	cd_8_group_849	cd_4_group_12218	cd_2_group_44688
PDT002265553.1	PDS000065758.1566	SAMEA115390265	clinical	cd_8_group_849	cd_4_group_12218	cd_2_group_44688
PDT002265565.1	PDS000065758.1566	SAMEA115390314	clinical	cd_8_group_849	cd_4_group_12218	cd_2_group_44688
PDT002265574.1	PDS000065758.1566	SAMEA115390279	clinical	cd_8_group_849	cd_4_group_12218	cd_2_group_44688
PDT002265581.1	PDS000065758.1566	SAMEA115390298	clinical	cd_8_group_849	cd_4_group_12218	cd_2_group_44688
PDT002266215.1	PDS000065758.1566	SAMEA115662408	clinical	cd_8_group_849	cd_4_group_12218	cd_2_group_44688
PDT002268204.1	PDS000065758.1566	SAMEA115662415	clinical	cd_8_group_849	cd_4_group_12218	cd_2_group_44688
PDT002269021.1	PDS000065758.1566	SAMEA115498510	clinical	cd_8_group_849	cd_4_group_12218	cd_2_group_44688
PDT002269024.1	PDS000065758.1566	SAMEA115498524	clinical	cd_8_group_849	cd_4_group_12218	cd_2_group_44688
PDT002269026.1	PDS000065758.1566	SAMEA115498542	clinical	cd_8_group_849	cd_4_group_12218	cd_2_group_44688
PDT002269399.1	PDS000065758.1566	SAMEA115498467	clinical	cd_8_group_849	cd_4_group_12218	cd_2_group_44688
PDT002269412.1	PDS000065758.1566	SAMEA115498564	clinical	cd_8_group_849	cd_4_group_12218	cd_2_group_44688
PDT002269586.1	PDS000065758.1566	SAMEA115498518	clinical	cd_8_group_849	cd_4_group_12218	cd_2_group_44688
PDT002269741.1	PDS000065758.1566	SAMEA115498538	clinical	cd_8_group_849	cd_4_group_12218	cd_2_group_44688
PDT002270281.1	PDS000065758.1566	SAMEA115498453	clinical	cd_8_group_849	cd_4_group_12218	cd_2_group_44688
PDT002270287.1	PDS000065758.1566	SAMEA115498482	clinical	cd_8_group_849	cd_4_group_12218	cd_2_group_44688
PDT002270301.1	PDS000065758.1566	SAMEA115498549	clinical	cd_8_group_849	cd_4_group_12218	cd_2_group_44688
PDT002270303.1	PDS000065758.1566	SAMEA115498553	clinical	cd_8_group_849	cd_4_group_12218	cd_2_group_44688
PDT002270737.1	PDS000065758.1566	SAMEA115498547	clinical	cd_8_group_849	cd_4_group_12218	cd_2_group_44688
PDT002270942.1	PDS000065758.1566	SAMEA115532887	clinical	cd_8_group_849	cd_4_group_12218	cd_2_group_44688
PDT002271078.1	PDS000065758.1566	SAMEA115532963	clinical	cd_8_group_849	cd_4_group_12218	cd_2_group_44688
PDT002271118.1	PDS000065758.1566	SAMEA115498560	clinical	cd_8_group_849	cd_4_group_12218	cd_2_group_44688
PDT002271637.1	PDS000065758.1566	SAMEA115498476	clinical	cd_8_group_849	cd_4_group_12218	cd_2_group_44688
PDT002274048.1	PDS000065758.1566	SAMEA115498540	clinical	cd_8_group_849	cd_4_group_12218	cd_2_group_44688
PDT002274567.1	PDS000065758.1566	SAMEA115532948	clinical	cd_8_group_849	cd_4_group_12218	cd_2_group_44688
PDT002274613.1	PDS000065758.1566	SAMEA115532918	clinical	cd_8_group_849	cd_4_group_12218	cd_2_group_44688
PDT002274702.1	PDS000065758.1566	SAMEA115532908	clinical	cd_8_group_849	cd_4_group_12218	cd_2_group_44688
PDT002289661.1	PDS000065758.1566	SAMEA115502157	clinical	cd_8_group_849	cd_4_group_12218	cd_2_group_44688
PDT002289669.1	PDS000065758.1566	SAMEA115502172	clinical	cd_8_group_849	cd_4_group_12218	cd_2_group_44688
PDT002289670.1	PDS000065758.1566	SAMEA115502173	clinical	cd_8_group_849	cd_4_group_12218	cd_2_group_44688
PDT002290667.1	PDS000065758.1566	SAMEA115647803	clinical	cd_8_group_849	cd_4_group_12218	cd_2_group_44688
PDT002290671.1	PDS000065758.1566	SAMEA115647812	clinical	cd_8_group_849	cd_4_group_12218	cd_2_group_44688
PDT002291256.1	PDS000065758.1566	SAMEA115647816	clinical	cd_8_group_849	cd_4_group_12218	cd_2_group_44688
PDT002292796.1	PDS000065758.1566	SAMEA115647801	clinical	cd_8_group_849	cd_4_group_12218	cd_2_group_44688
PDT002300964.1	PDS000065758.1566	SAMEA115716848	clinical	cd_8_group_849	cd_4_group_12218	cd_2_group_44688
PDT002303227.1	PDS000065758.1566	SAMEA115716844	clinical	cd_8_group_849	cd_4_group_12218	cd_2_group_44688
PDT002314099.1	PDS000065758.1566	SAMEA115810044	clinical	cd_8_group_849	cd_4_group_12218	cd_2_group_44688
PDT002314101.1	PDS000065758.1566	SAMEA115810050	clinical	cd_8_group_849	cd_4_group_12218	cd_2_group_44688
PDT002314103.1	PDS000065758.1566	SAMEA115810055	clinical	cd_8_group_849	cd_4_group_12218	cd_2_group_44688
PDT002314105.1	PDS000065758.1566	SAMEA115810061	clinical	cd_8_group_849	cd_4_group_12218	cd_2_group_44688
PDT002314111.1	PDS000065758.1566	SAMEA115833734	clinical	cd_8_group_849	cd_4_group_12218	cd_2_group_44688
PDT002314386.1	PDS000065758.1566	SAMEA115810048	clinical	cd_8_group_849	cd_4_group_12218	cd_2_group_44688
PDT002315798.1	PDS000065758.1566	SAMEA115608264	clinical	cd_8_group_849	cd_4_group_12218	cd_2_group_44688
PDT002316086.1	PDS000065758.1566	SAMEA115662397	clinical	cd_8_group_849	cd_4_group_12218	cd_2_group_44688
PDT002316087.1	PDS000065758.1566	SAMEA115662412	clinical	cd_8_group_849	cd_4_group_12218	cd_2_group_44688
PDT002317192.1	PDS000065758.1566	SAMEA115532943	clinical	cd_8_group_849	cd_4_group_12218	cd_2_group_44688
PDT002317653.1	PDS000065758.1566	SAMEA115498515	clinical	cd_8_group_849	cd_4_group_12218	cd_2_group_44688
PDT002321886.1	PDS000065758.1566	SAMEA115498508	clinical	cd_8_group_849	cd_4_group_12218	cd_2_group_44688
PDT002322504.1	PDS000065758.1566	SAMEA115498525	clinical	cd_8_group_849	cd_4_group_12218	cd_2_group_44688
PDT002325897.1	PDS000065758.1566	SAMEA115395190	clinical	cd_8_group_849	cd_4_group_12218	cd_2_group_44688
PDT002332040.1	PDS000065758.1566	SAMEA115676665	clinical	cd_8_group_849	cd_4_group_12218	cd_2_group_44688
PDT002332137.1	PDS000065758.1566	SAMEA115676647	clinical	cd_8_group_849	cd_4_group_12218	cd_2_group_44688
PDT002335675.1	PDS000065758.1566	SAMEA115905548	clinical	cd_8_group_849	cd_4_group_12218	cd_2_group_44688
PDT002335756.1	PDS000065758.1566	SAMEA115905551	clinical	cd_8_group_849	cd_4_group_12218	cd_2_group_44688
PDT002338506.1	PDS000065758.1566	SAMEA115905566	clinical	cd_8_group_849	cd_4_group_12218	cd_2_group_44688
PDT002338639.1	PDS000065758.1566	SAMEA115810041	clinical	cd_8_group_849	cd_4_group_12218	cd_2_group_44688
PDT002338673.1	PDS000065758.1566	SAMEA115905539	clinical	cd_8_group_849	cd_4_group_12218	cd_2_group_44688
PDT002361183.1	PDS000065758.1566	SAMEA115368920	clinical	cd_8_group_849	cd_4_group_12218	cd_2_group_44688
PDT002361195.1	PDS000065758.1566	SAMEA115368932	clinical	cd_8_group_849	cd_4_group_12218	cd_2_group_44688
PDT002411434.1	PDS000065758.1566	SAMEA116121244	clinical	cd_8_group_849	cd_4_group_12218	cd_2_group_44688
PDT002411473.1	PDS000065758.1566	SAMEA116121315	clinical	cd_8_group_849	cd_4_group_12218	cd_2_group_44688
PDT002411474.1	PDS000065758.1566	SAMEA116121316	clinical	cd_8_group_849	cd_4_group_12218	cd_2_group_44688
PDT002411492.1	PDS000065758.1566	SAMEA116121340	clinical	cd_8_group_849	cd_4_group_12218	cd_2_group_44688
PDT002411493.1	PDS000065758.1566	SAMEA116121341	clinical	cd_8_group_849	cd_4_group_12218	cd_2_group_44688
PDT002411501.1	PDS000065758.1566	SAMEA116121358	clinical	cd_8_group_849	cd_4_group_12218	cd_2_group_44688
PDT002411509.1	PDS000065758.1566	SAMEA116121368	clinical	cd_8_group_849	cd_4_group_12218	cd_2_group_44688
PDT002411620.1	PDS000065758.1566	SAMEA116121535	clinical	cd_8_group_849	cd_4_group_12218	cd_2_group_44688
PDT002411637.1	PDS000065758.1566	SAMEA116121562	clinical	cd_8_group_849	cd_4_group_12218	cd_2_group_44688
PDT002411745.1	PDS000065758.1566	SAMEA116121264	clinical	cd_8_group_849	cd_4_group_12218	cd_2_group_44688
PDT002411753.1	PDS000065758.1566	SAMEA116121280	clinical	cd_8_group_849	cd_4_group_12218	cd_2_group_44688
PDT002411761.1	PDS000065758.1566	SAMEA116121299	clinical	cd_8_group_849	cd_4_group_12218	cd_2_group_44688
PDT002411769.1	PDS000065758.1566	SAMEA116121325	clinical	cd_8_group_849	cd_4_group_12218	cd_2_group_44688
PDT002411808.1	PDS000065758.1566	SAMEA116121438	clinical	cd_8_group_849	cd_4_group_12218	cd_2_group_44688
PDT002411820.1	PDS000065758.1566	SAMEA116121476	clinical	cd_8_group_849	cd_4_group_12218	cd_2_group_44688
PDT002411842.1	PDS000065758.1566	SAMEA116121538	clinical	cd_8_group_849	cd_4_group_12218	cd_2_group_44688
PDT002422780.1	PDS000065758.1566	SAMEA116142854	clinical	cd_8_group_849	cd_4_group_12218	cd_2_group_44688
PDT002422810.1	PDS000065758.1566	SAMEA116142859	clinical	cd_8_group_849	cd_4_group_12218	cd_2_group_44688
PDT002427563.1	PDS000065758.1566	SAMEA116288113	clinical	cd_8_group_849	cd_4_group_12218	cd_2_group_44688
PDT002427586.1	PDS000065758.1566	SAMEA116288095	clinical	cd_8_group_849	cd_4_group_12218	cd_2_group_44688
PDT002427722.1	PDS000065758.1566	SAMEA116288116	clinical	cd_8_group_849	cd_4_group_12218	cd_2_group_44688
PDT002438499.1	PDS000065758.1566	SAMEA116309807	clinical	cd_8_group_849	cd_4_group_12218	cd_2_group_44688
PDT002438512.1	PDS000065758.1566	SAMEA116309821	clinical	cd_8_group_849	cd_4_group_12218	cd_2_group_44688
PDT002438514.1	PDS000065758.1566	SAMEA116309823	clinical	cd_8_group_849	cd_4_group_12218	cd_2_group_44688
PDT002438523.1	PDS000065758.1566	SAMEA116309834	clinical	cd_8_group_849	cd_4_group_12218	cd_2_group_44688
PDT002461251.1	PDS000065758.1566	SAMEA116351218	clinical	cd_8_group_849	cd_4_group_12218	cd_2_group_44688
PDT002565966.1	PDS000065758.1566	SAMN46262290	clinical	cd_8_group_849	cd_4_group_12218	cd_2_group_44688
PDT002608872.1	PDS000065758.1566	SAMN46535390	clinical	cd_8_group_849	cd_4_group_12218	cd_2_group_44688
PDT002619439.1	PDS000065758.1566	SAMEA117648492	clinical	cd_8_group_849	cd_4_group_12218	cd_2_group_44688
PDT002622468.1	PDS000065758.1566	SAMEA117581713	clinical	cd_8_group_849	cd_4_group_12218	cd_2_group_44688
PDT002627638.1	PDS000065758.1566	SAMEA117624261	clinical	cd_8_group_849	cd_4_group_12218	cd_2_group_44688
PDT002627646.1	PDS000065758.1566	SAMEA117624272	clinical	cd_8_group_849	cd_4_group_12218	cd_2_group_44688
PDT002631411.1	PDS000065758.1566	SAMEA117516810	clinical	cd_8_group_849	cd_4_group_12218	cd_2_group_44688
PDT002631418.1	PDS000065758.1566	SAMEA117516835	clinical	cd_8_group_849	cd_4_group_12218	cd_2_group_44688
PDT002631606.1	PDS000065758.1566	SAMEA117516777	clinical	cd_8_group_849	cd_4_group_12218	cd_2_group_44688
PDT002631619.1	PDS000065758.1566	SAMEA117516798	clinical	cd_8_group_849	cd_4_group_12218	cd_2_group_44688
PDT002631621.1	PDS000065758.1566	SAMEA117516800	clinical	cd_8_group_849	cd_4_group_12218	cd_2_group_44688
PDT002631629.1	PDS000065758.1566	SAMEA117516815	clinical	cd_8_group_849	cd_4_group_12218	cd_2_group_44688
PDT002632737.1	PDS000065758.1566	SAMN46905550	clinical	cd_8_group_849	cd_4_group_12218	cd_2_group_44688
PDT002636735.1	PDS000065758.1566	SAMEA117581714	clinical	cd_8_group_849	cd_4_group_12218	cd_2_group_44688
PDT002636787.1	PDS000065758.1566	SAMN46957588	clinical	cd_8_group_849	cd_4_group_12218	cd_2_group_44688
PDT002640713.1	PDS000065758.1566	SAMEA117693197	clinical	cd_8_group_849	cd_4_group_12218	cd_2_group_44688
PDT002656746.1	PDS000065758.1566	SAMN47217767	clinical	cd_8_group_849	cd_4_group_12218	cd_2_group_44688
PDT002657267.1	PDS000065758.1566	SAMEA117786611	clinical	cd_8_group_849	cd_4_group_12218	cd_2_group_44688
PDT002657268.1	PDS000065758.1566	SAMEA117786612	clinical	cd_8_group_849	cd_4_group_12218	cd_2_group_44688
PDT002657290.1	PDS000065758.1566	SAMEA117786634	clinical	cd_8_group_849	cd_4_group_12218	cd_2_group_44688
PDT002657302.1	PDS000065758.1566	SAMEA117786646	clinical	cd_8_group_849	cd_4_group_12218	cd_2_group_44688
PDT002657314.1	PDS000065758.1566	SAMEA117786658	clinical	cd_8_group_849	cd_4_group_12218	cd_2_group_44688
PDT002657331.1	PDS000065758.1566	SAMEA117786675	clinical	cd_8_group_849	cd_4_group_12218	cd_2_group_44688
PDT002657713.1	PDS000065758.1566	SAMEA117786580	clinical	cd_8_group_849	cd_4_group_12218	cd_2_group_44688
PDT002660088.1	PDS000065758.1566	SAMN47268753	clinical	cd_8_group_849	cd_4_group_12218	cd_2_group_44688
PDT002662318.1	PDS000065758.1566	SAMEA117795451	clinical	cd_8_group_849	cd_4_group_12218	cd_2_group_44688
PDT002662986.1	PDS000065758.1566	SAMEA117795460	clinical	cd_8_group_849	cd_4_group_12218	cd_2_group_44688
PDT002664489.1	PDS000065758.1566	SAMN47294817	clinical	cd_8_group_849	cd_4_group_12218	cd_2_group_44688
PDT002682782.1	PDS000065758.1566	SAMN47519310	clinical	cd_8_group_849	cd_4_group_12218	cd_2_group_44688
PDT002682857.1	PDS000065758.1566	SAMEA117843702	clinical	cd_8_group_849	cd_4_group_12218	cd_2_group_44688
PDT002682859.1	PDS000065758.1566	SAMEA117843705	clinical	cd_8_group_849	cd_4_group_12218	cd_2_group_44688
PDT002686242.1	PDS000065758.1566	SAMN47555579	clinical	cd_8_group_849	cd_4_group_12218	cd_2_group_44688
PDT002689079.1	PDS000065758.1566	SAMEA117861526	clinical	cd_8_group_849	cd_4_group_12218	cd_2_group_44688
PDT002689370.1	PDS000065758.1566	SAMEA117861511	clinical	cd_8_group_849	cd_4_group_12218	cd_2_group_44688
PDT002689372.1	PDS000065758.1566	SAMEA117861514	clinical	cd_8_group_849	cd_4_group_12218	cd_2_group_44688
PDT002689373.1	PDS000065758.1566	SAMEA117861515	clinical	cd_8_group_849	cd_4_group_12218	cd_2_group_44688
PDT002690075.1	PDS000065758.1566	SAMEA117868519	clinical	cd_8_group_849	cd_4_group_12218	cd_2_group_44688
PDT002690314.1	PDS000065758.1566	SAMEA117868527	clinical	cd_8_group_849	cd_4_group_12218	cd_2_group_44688
PDT002690315.1	PDS000065758.1566	SAMEA117868528	clinical	cd_8_group_849	cd_4_group_12218	cd_2_group_44688
PDT002691137.1	PDS000065758.1566	SAMN47625238	clinical	cd_8_group_849	cd_4_group_12218	cd_2_group_44688
PDT002698942.1	PDS000065758.1566	SAMEA117969342	clinical	cd_8_group_849	cd_4_group_12218	cd_2_group_44688
PDT002698944.1	PDS000065758.1566	SAMEA117969347	clinical	cd_8_group_849	cd_4_group_12218	cd_2_group_44688
PDT002698951.1	PDS000065758.1566	SAMEA117966133	clinical	cd_8_group_849	cd_4_group_12218	cd_2_group_44688
PDT002708513.1	PDS000065758.1566	SAMN47816766	clinical	cd_8_group_849	cd_4_group_12218	cd_2_group_44688
PDT002718004.1	PDS000065758.1566	SAMN47948339	clinical	cd_8_group_849	cd_4_group_12218	cd_2_group_44688
PDT002718028.1	PDS000065758.1566	SAMN47948397	clinical	cd_8_group_849	cd_4_group_12218	cd_2_group_44688
PDT002721819.1	PDS000065758.1566	SAMN48024394	clinical	cd_8_group_849	cd_4_group_12218	cd_2_group_44688
PDT002722006.1	PDS000065758.1566	SAMEA118002755	clinical	cd_8_group_849	cd_4_group_12218	cd_2_group_44688
PDT002723920.1	PDS000065758.1566	SAMEA118002734	clinical	cd_8_group_849	cd_4_group_12218	cd_2_group_44688
PDT002723937.1	PDS000065758.1566	SAMEA118002753	clinical	cd_8_group_849	cd_4_group_12218	cd_2_group_44688
PDT002729344.1	PDS000065758.1566	SAMN48110979	clinical	cd_8_group_849	cd_4_group_12218	cd_2_group_44688
PDT002731441.1	PDS000065758.1566	SAMN48146768	clinical	cd_8_group_849	cd_4_group_12218	cd_2_group_44688
PDT002738387.1	PDS000065758.1566	SAMEA118108113	clinical	cd_8_group_849	cd_4_group_12218	cd_2_group_44688
PDT002767236.1	PDS000065758.1566	SAMN48457712	clinical	cd_8_group_849	cd_4_group_12218	cd_2_group_44688
PDT002767840.1	PDS000065758.1566	SAMN48447338	clinical	cd_8_group_849	cd_4_group_12218	cd_2_group_44688
PDT002769843.1	PDS000065758.1566	SAMEA118259380	clinical	cd_8_group_849	cd_4_group_12218	cd_2_group_44688
PDT002769863.1	PDS000065758.1566	SAMEA118259445	clinical	cd_8_group_849	cd_4_group_12218	cd_2_group_44688
PDT002771449.1	PDS000065758.1566	SAMEA118259379	clinical	cd_8_group_849	cd_4_group_12218	cd_2_group_44688
PDT002771455.1	PDS000065758.1566	SAMEA118259393	clinical	cd_8_group_849	cd_4_group_12218	cd_2_group_44688
PDT002771465.1	PDS000065758.1566	SAMEA118259410	clinical	cd_8_group_849	cd_4_group_12218	cd_2_group_44688
PDT002771471.1	PDS000065758.1566	SAMEA118259423	clinical	cd_8_group_849	cd_4_group_12218	cd_2_group_44688
PDT002771481.1	PDS000065758.1566	SAMEA118259455	clinical	cd_8_group_849	cd_4_group_12218	cd_2_group_44688
PDT002773138.1	PDS000065758.1566	SAMEA118259398	clinical	cd_8_group_849	cd_4_group_12218	cd_2_group_44688
PDT002780346.1	PDS000065758.1566	SAMN48708000	clinical	cd_8_group_849	cd_4_group_12218	cd_2_group_44688
PDT002842820.1	PDS000065758.1566	SAMN50092485	clinical	cd_8_group_849	cd_4_group_12218	cd_2_group_44688
PDT002883787.1	PDS000065758.1566	SAMEA118905788	clinical	cd_8_group_849	cd_4_group_12218	cd_2_group_44688
PDT002897709.1	PDS000065758.1566	SAMEA115956693	clinical	cd_8_group_849	cd_4_group_12218	cd_2_group_44688
PDT002897716.1	PDS000065758.1566	SAMEA117563887	clinical	cd_8_group_849	cd_4_group_12218	cd_2_group_44688
PDT002897724.1	PDS000065758.1566	SAMEA117563903	clinical	cd_8_group_849	cd_4_group_12218	cd_2_group_44688
PDT002897726.1	PDS000065758.1566	SAMEA117563906	clinical	cd_8_group_849	cd_4_group_12218	cd_2_group_44688
PDT002897890.1	PDS000065758.1566	SAMEA115956678	clinical	cd_8_group_849	cd_4_group_12218	cd_2_group_44688
PDT002897906.1	PDS000065758.1566	SAMEA115956699	clinical	cd_8_group_849	cd_4_group_12218	cd_2_group_44688
PDT002915530.1	PDS000065758.1566	SAMN51206044	clinical	cd_8_group_849	cd_4_group_12218	cd_2_group_44688
PDT001298416.1	PDS000065758.1566	SAMEA13915321	clinical	cd_8_group_849	cd_4_group_12218	cd_2_group_44933
PDT001308481.1	PDS000065758.1566	SAMEA14341806	clinical	cd_8_group_849	cd_4_group_12218	cd_2_group_44933
PDT001831153.1	PDS000065758.1566	SAMEA112937576	clinical	cd_8_group_849	cd_4_group_12218	cd_2_group_55191
PDT001871902.1	PDS000065758.1566	SAMEA114127096	clinical	cd_8_group_849	cd_4_group_12218	cd_2_group_55191
PDT001906688.1	PDS000065758.1566	SAMEA114401784	clinical	cd_8_group_849	cd_4_group_12218	cd_2_group_55191
PDT002147840.1	PDS000065758.1566	SAMN41097570	clinical	cd_8_group_849	cd_4_group_12218	cd_2_group_55191
PDT002264228.1	PDS000065758.1566	SAMN42788711	clinical	cd_8_group_849	cd_4_group_12218	cd_2_group_55191
PDT002319779.1	PDS000065758.1566	SAMEA115608266	clinical	cd_8_group_849	cd_4_group_12218	cd_2_group_55191
PDT002335752.1	PDS000065758.1566	SAMEA115905535	clinical	cd_8_group_849	cd_4_group_12218	cd_2_group_55191
PDT002338867.1	PDS000065758.1566	SAMEA115905534	clinical	cd_8_group_849	cd_4_group_12218	cd_2_group_55191
PDT002361570.1	PDS000065758.1566	SAMN43482300	clinical	cd_8_group_849	cd_4_group_12218	cd_2_group_55191
PDT002833297.1	PDS000065758.1566	SAMN49921454	clinical	cd_8_group_849	cd_4_group_12218	cd_2_group_55191
PDT001871835.1	PDS000065758.1566	SAMEA114316825	clinical	cd_8_group_849	cd_4_group_12218	cd_2_group_56159
PDT001907279.1	PDS000065758.1566	SAMEA114409955	clinical	cd_8_group_849	cd_4_group_12218	cd_2_group_56159
PDT002338501.1	PDS000065758.1566	SAMEA115905544	clinical	cd_8_group_849	cd_4_group_12218	cd_2_group_64882
PDT002411626.1	PDS000065758.1566	SAMEA116121544	clinical	cd_8_group_849	cd_4_group_12218	cd_2_group_64882
PDT002411789.1	PDS000065758.1566	SAMEA116121383	clinical	cd_8_group_849	cd_4_group_12218	cd_2_group_64882
PDT002422782.1	PDS000065758.1566	SAMEA116142864	clinical	cd_8_group_849	cd_4_group_12218	cd_2_group_64882
PDT002427719.1	PDS000065758.1566	SAMEA116288105	clinical	cd_8_group_849	cd_4_group_12218	cd_2_group_66484
PDT002640251.1	PDS000065758.1566	SAMEA117693190	clinical	cd_8_group_849	cd_4_group_12218	cd_2_group_66484
PDT002689112.1	PDS000065758.1566	SAMEA117861504	clinical	cd_8_group_849	cd_4_group_12218	cd_2_group_66484
PDT002689453.1	PDS000065758.1566	SAMEA117861508	clinical	cd_8_group_849	cd_4_group_12218	cd_2_group_66484
PDT002699022.1	PDS000065758.1566	SAMEA117966134	clinical	cd_8_group_849	cd_4_group_12218	cd_2_group_66484
PDT002723934.1	PDS000065758.1566	SAMEA118002750	clinical	cd_8_group_849	cd_4_group_12218	cd_2_group_66484
PDT002770315.1	PDS000065758.1566	SAMEA118259454	clinical	cd_8_group_849	cd_4_group_12218	cd_2_group_66484
PDT002771488.1	PDS000065758.1566	SAMEA118259464	clinical	cd_8_group_849	cd_4_group_12218	cd_2_group_66484
PDT000054079.2	PDS000065758.1566	SAMN03468935	clinical	cd_8_group_849	cd_4_group_1224	-
PDT000054381.4	PDS000065758.1566	SAMN03469634	clinical	cd_8_group_849	cd_4_group_1224	-
PDT000057258.2	PDS000065758.1566	SAMN03477772	clinical	cd_8_group_849	cd_4_group_1224	-
PDT000098971.4	PDS000065758.1566	SAMN04363041	clinical	cd_8_group_849	cd_4_group_1224	-
PDT000099867.2	PDS000065758.1566	SAMN04364016	clinical	cd_8_group_849	cd_4_group_1224	-
PDT000145475.2	PDS000065758.1566	SAMN05631107	clinical	cd_8_group_849	cd_4_group_1224	-
PDT000145518.2	PDS000065758.1566	SAMN05631150	clinical	cd_8_group_849	cd_4_group_1224	-
PDT000180087.2	PDS000065758.1566	SAMN06247848	clinical	cd_8_group_849	cd_4_group_1224	-
PDT000189273.2	PDS000065758.1566	SAMN06240084	environmental/other	cd_8_group_849	cd_4_group_1224	-
PDT000189468.2	PDS000065758.1566	SAMN06238270	environmental/other	cd_8_group_849	cd_4_group_1224	-
PDT000211477.2	PDS000065758.1566	SAMN06891220	clinical	cd_8_group_849	cd_4_group_1224	-
PDT000211559.2	PDS000065758.1566	SAMN06926791	clinical	cd_8_group_849	cd_4_group_1224	-
PDT000328739.1	PDS000065758.1566	SAMN09403897	clinical	cd_8_group_849	cd_4_group_1224	-
PDT000367873.1	PDS000065758.1566	SAMN09928111	clinical	cd_8_group_849	cd_4_group_1224	-
PDT000381155.1	PDS000065758.1566	SAMN10092207	clinical	cd_8_group_849	cd_4_group_1224	-
PDT000389947.1	PDS000065758.1566	SAMN10229040	clinical	cd_8_group_849	cd_4_group_1224	-
PDT000407427.1	PDS000065758.1566	SAMN10424724	clinical	cd_8_group_849	cd_4_group_1224	-
PDT000447495.1	PDS000065758.1566	SAMN10787645	clinical	cd_8_group_849	cd_4_group_1224	-
PDT000458106.1	PDS000065758.1566	SAMN10867013	clinical	cd_8_group_849	cd_4_group_1224	-
PDT000498866.1	PDS000065758.1566	SAMN11582068	clinical	cd_8_group_849	cd_4_group_1224	-
PDT000509194.1	PDS000065758.1566	SAMN11875077	clinical	cd_8_group_849	cd_4_group_1224	-
PDT000520505.1	PDS000065758.1566	SAMN12023767	clinical	cd_8_group_849	cd_4_group_1224	-
PDT000549381.1	PDS000065758.1566	SAMN12364182	clinical	cd_8_group_849	cd_4_group_1224	-
PDT000667947.2	PDS000065758.1566	SAMN13884601	clinical	cd_8_group_849	cd_4_group_1224	-
PDT000784719.1	PDS000065758.1566	SAMN15496431	clinical	cd_8_group_849	cd_4_group_1224	-
PDT000844741.1	PDS000065758.1566	SAMN16258010	clinical	cd_8_group_849	cd_4_group_1224	-
PDT000912301.1	PDS000065758.1566	SAMEA7176707	clinical	cd_8_group_849	cd_4_group_1224	-
PDT000912307.1	PDS000065758.1566	SAMEA7176713	clinical	cd_8_group_849	cd_4_group_1224	-
PDT000912339.1	PDS000065758.1566	SAMEA7176763	clinical	cd_8_group_849	cd_4_group_1224	-
PDT000912349.1	PDS000065758.1566	SAMEA7177394	clinical	cd_8_group_849	cd_4_group_1224	-
PDT001020636.1	PDS000065758.1566	SAMEA8598048	clinical	cd_8_group_849	cd_4_group_1224	-
PDT001020763.1	PDS000065758.1566	SAMEA8598175	clinical	cd_8_group_849	cd_4_group_1224	-
PDT001020778.1	PDS000065758.1566	SAMEA8598190	clinical	cd_8_group_849	cd_4_group_1224	-
PDT001020792.1	PDS000065758.1566	SAMEA8598210	clinical	cd_8_group_849	cd_4_group_1224	-
PDT001020974.1	PDS000065758.1566	SAMEA8598334	clinical	cd_8_group_849	cd_4_group_1224	-
PDT001021046.1	PDS000065758.1566	SAMEA8598419	clinical	cd_8_group_849	cd_4_group_1224	-
PDT001021090.1	PDS000065758.1566	SAMEA8598513	clinical	cd_8_group_849	cd_4_group_1224	-
PDT001021129.1	PDS000065758.1566	SAMEA8598493	clinical	cd_8_group_849	cd_4_group_1224	-
PDT001021130.1	PDS000065758.1566	SAMEA8598497	clinical	cd_8_group_849	cd_4_group_1224	-
PDT001021156.1	PDS000065758.1566	SAMEA8598592	clinical	cd_8_group_849	cd_4_group_1224	-
PDT001021160.1	PDS000065758.1566	SAMEA8598603	clinical	cd_8_group_849	cd_4_group_1224	-
PDT001021162.1	PDS000065758.1566	SAMEA8598605	clinical	cd_8_group_849	cd_4_group_1224	-
PDT001021224.1	PDS000065758.1566	SAMEA8598676	clinical	cd_8_group_849	cd_4_group_1224	-
PDT001021236.1	PDS000065758.1566	SAMEA8598691	clinical	cd_8_group_849	cd_4_group_1224	-
PDT001021249.1	PDS000065758.1566	SAMEA8598707	clinical	cd_8_group_849	cd_4_group_1224	-
PDT001021270.1	PDS000065758.1566	SAMEA8598455	clinical	cd_8_group_849	cd_4_group_1224	-
PDT001021342.1	PDS000065758.1566	SAMEA8598770	clinical	cd_8_group_849	cd_4_group_1224	-
PDT001021367.1	PDS000065758.1566	SAMEA8598795	clinical	cd_8_group_849	cd_4_group_1224	-
PDT001021410.1	PDS000065758.1566	SAMEA8598839	clinical	cd_8_group_849	cd_4_group_1224	-
PDT001098725.1	PDS000065758.1566	SAMN13906287	clinical	cd_8_group_849	cd_4_group_1224	-
PDT001098734.1	PDS000065758.1566	SAMN13906278	clinical	cd_8_group_849	cd_4_group_1224	-
PDT001098768.1	PDS000065758.1566	SAMN13906238	clinical	cd_8_group_849	cd_4_group_1224	-
PDT001126658.1	PDS000065758.1566	SAMN21380968	clinical	cd_8_group_849	cd_4_group_1224	-
PDT001146409.1	PDS000065758.1566	SAMN22091737	clinical	cd_8_group_849	cd_4_group_1224	-
PDT001154781.1	PDS000065758.1566	SAMEA6143848	NULL	cd_8_group_849	cd_4_group_1224	-
PDT001154898.1	PDS000065758.1566	SAMEA6143793	NULL	cd_8_group_849	cd_4_group_1224	-
PDT001154916.1	PDS000065758.1566	SAMEA6143798	NULL	cd_8_group_849	cd_4_group_1224	-
PDT001154927.1	PDS000065758.1566	SAMEA6143862	NULL	cd_8_group_849	cd_4_group_1224	-
PDT001154931.1	PDS000065758.1566	SAMEA6143857	NULL	cd_8_group_849	cd_4_group_1224	-
PDT001158919.1	PDS000065758.1566	SAMEA6147337	NULL	cd_8_group_849	cd_4_group_1224	-
PDT001159103.1	PDS000065758.1566	SAMEA6147360	NULL	cd_8_group_849	cd_4_group_1224	-
PDT001189952.1	PDS000065758.1566	SAMEA10113556	clinical	cd_8_group_849	cd_4_group_1224	-
PDT001190075.1	PDS000065758.1566	SAMEA10113679	clinical	cd_8_group_849	cd_4_group_1224	-
PDT001190188.1	PDS000065758.1566	SAMEA10113792	clinical	cd_8_group_849	cd_4_group_1224	-
PDT001190255.1	PDS000065758.1566	SAMEA9966438	clinical	cd_8_group_849	cd_4_group_1224	-
PDT001190346.1	PDS000065758.1566	SAMEA9966529	clinical	cd_8_group_849	cd_4_group_1224	-
PDT001190377.1	PDS000065758.1566	SAMEA9966560	clinical	cd_8_group_849	cd_4_group_1224	-
PDT001190389.1	PDS000065758.1566	SAMEA9966572	clinical	cd_8_group_849	cd_4_group_1224	-
PDT001190460.1	PDS000065758.1566	SAMEA9966643	clinical	cd_8_group_849	cd_4_group_1224	-
PDT001190568.1	PDS000065758.1566	SAMEA9966751	clinical	cd_8_group_849	cd_4_group_1224	-
PDT001190675.1	PDS000065758.1566	SAMEA9966858	clinical	cd_8_group_849	cd_4_group_1224	-
PDT001190680.1	PDS000065758.1566	SAMEA9966863	clinical	cd_8_group_849	cd_4_group_1224	-
PDT001190798.1	PDS000065758.1566	SAMEA9966981	clinical	cd_8_group_849	cd_4_group_1224	-
PDT001190806.1	PDS000065758.1566	SAMEA9966989	clinical	cd_8_group_849	cd_4_group_1224	-
PDT001190881.1	PDS000065758.1566	SAMEA9967065	clinical	cd_8_group_849	cd_4_group_1224	-
PDT001190898.1	PDS000065758.1566	SAMEA9967082	clinical	cd_8_group_849	cd_4_group_1224	-
PDT001190902.1	PDS000065758.1566	SAMEA9967086	clinical	cd_8_group_849	cd_4_group_1224	-
PDT001190908.1	PDS000065758.1566	SAMEA9967092	clinical	cd_8_group_849	cd_4_group_1224	-
PDT001191055.1	PDS000065758.1566	SAMEA9967241	clinical	cd_8_group_849	cd_4_group_1224	-
PDT001191067.1	PDS000065758.1566	SAMEA9967253	clinical	cd_8_group_849	cd_4_group_1224	-
PDT001274408.1	PDS000065758.1566	SAMEA13259553	clinical	cd_8_group_849	cd_4_group_1224	-
PDT001274425.1	PDS000065758.1566	SAMEA13259617	clinical	cd_8_group_849	cd_4_group_1224	-
PDT001275214.1	PDS000065758.1566	SAMEA13423360	clinical	cd_8_group_849	cd_4_group_1224	-
PDT001275265.1	PDS000065758.1566	SAMEA13423463	clinical	cd_8_group_849	cd_4_group_1224	-
PDT001275280.1	PDS000065758.1566	SAMEA13423277	clinical	cd_8_group_849	cd_4_group_1224	-
PDT001275316.1	PDS000065758.1566	SAMEA13410260	clinical	cd_8_group_849	cd_4_group_1224	-
PDT001275338.1	PDS000065758.1566	SAMEA13423195	clinical	cd_8_group_849	cd_4_group_1224	-
PDT001291440.1	PDS000065758.1566	SAMEA13991938	clinical	cd_8_group_849	cd_4_group_1224	-
PDT001298426.1	PDS000065758.1566	SAMEA13935066	clinical	cd_8_group_849	cd_4_group_1224	-
PDT001301040.1	PDS000065758.1566	SAMEA13423147	clinical	cd_8_group_849	cd_4_group_1224	-
PDT001301073.1	PDS000065758.1566	SAMEA13423240	clinical	cd_8_group_849	cd_4_group_1224	-
PDT001306394.1	PDS000065758.1566	SAMEA13830963	clinical	cd_8_group_849	cd_4_group_1224	-
PDT001306396.1	PDS000065758.1566	SAMEA13830965	clinical	cd_8_group_849	cd_4_group_1224	-
PDT001308478.1	PDS000065758.1566	SAMEA14341803	clinical	cd_8_group_849	cd_4_group_1224	-
PDT001308502.1	PDS000065758.1566	SAMEA14357184	clinical	cd_8_group_849	cd_4_group_1224	-
PDT001308765.1	PDS000065758.1566	SAMEA14088398	clinical	cd_8_group_849	cd_4_group_1224	-
PDT001313052.1	PDS000065758.1566	SAMEA14252867	clinical	cd_8_group_849	cd_4_group_1224	-
PDT001313053.1	PDS000065758.1566	SAMEA14252869	clinical	cd_8_group_849	cd_4_group_1224	-
PDT001335914.1	PDS000065758.1566	SAMEA5759621	NULL	cd_8_group_849	cd_4_group_1224	-
PDT001339409.1	PDS000065758.1566	SAMEA110100404	clinical	cd_8_group_849	cd_4_group_1224	-
PDT001343503.1	PDS000065758.1566	SAMEA14449745	clinical	cd_8_group_849	cd_4_group_1224	-
PDT001345327.1	PDS000065758.1566	SAMEA14516045	clinical	cd_8_group_849	cd_4_group_1224	-
PDT001345351.1	PDS000065758.1566	SAMEA14516063	clinical	cd_8_group_849	cd_4_group_1224	-
PDT001345596.1	PDS000065758.1566	SAMEA14493975	clinical	cd_8_group_849	cd_4_group_1224	-
PDT001347215.1	PDS000065758.1566	SAMEA14497557	clinical	cd_8_group_849	cd_4_group_1224	-
PDT001347616.1	PDS000065758.1566	SAMEA14494887	clinical	cd_8_group_849	cd_4_group_1224	-
PDT001348331.1	PDS000065758.1566	SAMEA110175500	clinical	cd_8_group_849	cd_4_group_1224	-
PDT001349529.1	PDS000065758.1566	SAMEA110180059	clinical	cd_8_group_849	cd_4_group_1224	-
PDT001349538.1	PDS000065758.1566	SAMEA110180068	clinical	cd_8_group_849	cd_4_group_1224	-
PDT001373031.1	PDS000065758.1566	SAMEA110329215	clinical	cd_8_group_849	cd_4_group_1224	-
PDT001373133.1	PDS000065758.1566	SAMEA110346892	clinical	cd_8_group_849	cd_4_group_1224	-
PDT001392205.1	PDS000065758.1566	SAMEA110397103	NULL	cd_8_group_849	cd_4_group_1224	-
PDT001403396.1	PDS000065758.1566	SAMEA110671104	clinical	cd_8_group_849	cd_4_group_1224	-
PDT001404038.1	PDS000065758.1566	SAMEA110691236	clinical	cd_8_group_849	cd_4_group_1224	-
PDT001418144.1	PDS000065758.1566	SAMEA110746336	clinical	cd_8_group_849	cd_4_group_1224	-
PDT001418560.1	PDS000065758.1566	SAMEA110751878	clinical	cd_8_group_849	cd_4_group_1224	-
PDT001418562.1	PDS000065758.1566	SAMEA110751885	clinical	cd_8_group_849	cd_4_group_1224	-
PDT001418616.1	PDS000065758.1566	SAMEA110755666	clinical	cd_8_group_849	cd_4_group_1224	-
PDT001418623.1	PDS000065758.1566	SAMEA110758358	clinical	cd_8_group_849	cd_4_group_1224	-
PDT001418809.1	PDS000065758.1566	SAMEA110744470	clinical	cd_8_group_849	cd_4_group_1224	-
PDT001422034.1	PDS000065758.1566	SAMEA111266001	clinical	cd_8_group_849	cd_4_group_1224	-
PDT001490669.1	PDS000065758.1566	SAMEA111546069	clinical	cd_8_group_849	cd_4_group_1224	-
PDT001490670.1	PDS000065758.1566	SAMEA111546070	clinical	cd_8_group_849	cd_4_group_1224	-
PDT001492116.1	PDS000065758.1566	SAMEA111545929	clinical	cd_8_group_849	cd_4_group_1224	-
PDT001492129.1	PDS000065758.1566	SAMEA111545950	clinical	cd_8_group_849	cd_4_group_1224	-
PDT001492193.1	PDS000065758.1566	SAMEA111545890	clinical	cd_8_group_849	cd_4_group_1224	-
PDT001492204.1	PDS000065758.1566	SAMEA111545920	clinical	cd_8_group_849	cd_4_group_1224	-
PDT001492206.1	PDS000065758.1566	SAMEA111545925	clinical	cd_8_group_849	cd_4_group_1224	-
PDT001492263.1	PDS000065758.1566	SAMEA111546122	clinical	cd_8_group_849	cd_4_group_1224	-
PDT001594982.1	PDS000065758.1566	SAMN32942895	clinical	cd_8_group_849	cd_4_group_1224	-
PDT001648759.1	PDS000065758.1566	SAMEA112639656	clinical	cd_8_group_849	cd_4_group_1224	-
PDT001648788.1	PDS000065758.1566	SAMEA112639686	clinical	cd_8_group_849	cd_4_group_1224	-
PDT001648917.1	PDS000065758.1566	SAMEA112639837	clinical	cd_8_group_849	cd_4_group_1224	-
PDT001648933.1	PDS000065758.1566	SAMEA112639853	clinical	cd_8_group_849	cd_4_group_1224	-
PDT001648943.1	PDS000065758.1566	SAMEA112639863	clinical	cd_8_group_849	cd_4_group_1224	-
PDT001648945.1	PDS000065758.1566	SAMEA112639865	clinical	cd_8_group_849	cd_4_group_1224	-
PDT001648952.1	PDS000065758.1566	SAMEA112639872	clinical	cd_8_group_849	cd_4_group_1224	-
PDT001649493.1	PDS000065758.1566	SAMEA112639770	clinical	cd_8_group_849	cd_4_group_1224	-
PDT001827386.1	PDS000065758.1566	SAMEA112879582	clinical	cd_8_group_849	cd_4_group_1224	-
PDT001827525.1	PDS000065758.1566	SAMEA112879635	clinical	cd_8_group_849	cd_4_group_1224	-
PDT001829667.1	PDS000065758.1566	SAMEA112898022	clinical	cd_8_group_849	cd_4_group_1224	-
PDT001870363.1	PDS000065758.1566	SAMEA114295640	clinical	cd_8_group_849	cd_4_group_1224	-
PDT001872443.1	PDS000065758.1566	SAMEA114238632	clinical	cd_8_group_849	cd_4_group_1224	-
PDT001882002.1	PDS000065758.1566	SAMEA113429118	clinical	cd_8_group_849	cd_4_group_1224	-
PDT001905422.1	PDS000065758.1566	SAMEA114066538	clinical	cd_8_group_849	cd_4_group_1224	-
PDT001906580.1	PDS000065758.1566	SAMEA114401659	clinical	cd_8_group_849	cd_4_group_1224	-
PDT001906586.1	PDS000065758.1566	SAMEA114401733	clinical	cd_8_group_849	cd_4_group_1224	-
PDT001906719.1	PDS000065758.1566	SAMEA114401832	clinical	cd_8_group_849	cd_4_group_1224	-
PDT001911054.1	PDS000065758.1566	SAMEA114442618	clinical	cd_8_group_849	cd_4_group_1224	-
PDT001916739.1	PDS000065758.1566	SAMEA114401722	clinical	cd_8_group_849	cd_4_group_1224	-
PDT001939897.1	PDS000065758.1566	SAMN37819769	clinical	cd_8_group_849	cd_4_group_1224	-
PDT001953608.1	PDS000065758.1566	SAMEA113449693	clinical	cd_8_group_849	cd_4_group_1224	-
PDT001958379.1	PDS000065758.1566	SAMEA114531202	clinical	cd_8_group_849	cd_4_group_1224	-
PDT001984479.1	PDS000065758.1566	SAMN38247565	clinical	cd_8_group_849	cd_4_group_1224	-
PDT002000061.1	PDS000065758.1566	SAMEA114653672	clinical	cd_8_group_849	cd_4_group_1224	-
PDT002029017.1	PDS000065758.1566	SAMEA114788258	clinical	cd_8_group_849	cd_4_group_1224	-
PDT002029657.1	PDS000065758.1566	SAMEA114804728	clinical	cd_8_group_849	cd_4_group_1224	-
PDT002054997.1	PDS000065758.1566	SAMEA115100428	clinical	cd_8_group_849	cd_4_group_1224	-
PDT002074424.1	PDS000065758.1566	SAMEA115184576	clinical	cd_8_group_849	cd_4_group_1224	-
PDT002074874.1	PDS000065758.1566	SAMEA115180481	clinical	cd_8_group_849	cd_4_group_1224	-
PDT002268986.1	PDS000065758.1566	SAMEA114572978	clinical	cd_8_group_849	cd_4_group_1224	-
PDT002269020.1	PDS000065758.1566	SAMEA115498500	clinical	cd_8_group_849	cd_4_group_1224	-
PDT002270307.1	PDS000065758.1566	SAMEA115498567	clinical	cd_8_group_849	cd_4_group_1224	-
PDT002270400.1	PDS000065758.1566	SAMEA115532923	clinical	cd_8_group_849	cd_4_group_1224	-
PDT002270953.1	PDS000065758.1566	SAMEA115532957	clinical	cd_8_group_849	cd_4_group_1224	-
PDT002273375.1	PDS000065758.1566	SAMEA115532960	clinical	cd_8_group_849	cd_4_group_1224	-
PDT002289662.1	PDS000065758.1566	SAMEA115502160	clinical	cd_8_group_849	cd_4_group_1224	-
PDT002292476.1	PDS000065758.1566	SAMEA115647861	clinical	cd_8_group_849	cd_4_group_1224	-
PDT002314100.1	PDS000065758.1566	SAMEA115810047	clinical	cd_8_group_849	cd_4_group_1224	-
PDT002315758.1	PDS000065758.1566	SAMEA110218966	clinical	cd_8_group_849	cd_4_group_1224	-
PDT002316076.1	PDS000065758.1566	SAMEA115390264	clinical	cd_8_group_849	cd_4_group_1224	-
PDT002316084.1	PDS000065758.1566	SAMEA115662375	clinical	cd_8_group_849	cd_4_group_1224	-
PDT002317193.1	PDS000065758.1566	SAMEA115532977	clinical	cd_8_group_849	cd_4_group_1224	-
PDT002317599.1	PDS000065758.1566	SAMEA115662413	clinical	cd_8_group_849	cd_4_group_1224	-
PDT002329161.1	PDS000065758.1566	SAMEA115398905	clinical	cd_8_group_849	cd_4_group_1224	-
PDT002338198.1	PDS000065758.1566	SAMEA115676664	clinical	cd_8_group_849	cd_4_group_1224	-
PDT002361176.1	PDS000065758.1566	SAMEA115368913	clinical	cd_8_group_849	cd_4_group_1224	-
PDT002361207.1	PDS000065758.1566	SAMEA115368944	clinical	cd_8_group_849	cd_4_group_1224	-
PDT002395755.1	PDS000065758.1566	SAMEA115649508	clinical	cd_8_group_849	cd_4_group_1224	-
PDT002411436.1	PDS000065758.1566	SAMEA116121249	clinical	cd_8_group_849	cd_4_group_1224	-
PDT002411484.1	PDS000065758.1566	SAMEA116121329	clinical	cd_8_group_849	cd_4_group_1224	-
PDT002411543.1	PDS000065758.1566	SAMEA116121418	clinical	cd_8_group_849	cd_4_group_1224	-
PDT002411560.1	PDS000065758.1566	SAMEA116121443	clinical	cd_8_group_849	cd_4_group_1224	-
PDT002411564.1	PDS000065758.1566	SAMEA116121449	clinical	cd_8_group_849	cd_4_group_1224	-
PDT002411583.1	PDS000065758.1566	SAMEA116121478	clinical	cd_8_group_849	cd_4_group_1224	-
PDT002411767.1	PDS000065758.1566	SAMEA116121313	clinical	cd_8_group_849	cd_4_group_1224	-
PDT002411781.1	PDS000065758.1566	SAMEA116121353	clinical	cd_8_group_849	cd_4_group_1224	-
PDT002411807.1	PDS000065758.1566	SAMEA116121436	clinical	cd_8_group_849	cd_4_group_1224	-
PDT002411813.1	PDS000065758.1566	SAMEA116121458	clinical	cd_8_group_849	cd_4_group_1224	-
PDT002427590.1	PDS000065758.1566	SAMEA116288110	clinical	cd_8_group_849	cd_4_group_1224	-
PDT002438501.1	PDS000065758.1566	SAMEA116309809	clinical	cd_8_group_849	cd_4_group_1224	-
PDT002464755.1	PDS000065758.1566	SAMN44699209	clinical	cd_8_group_849	cd_4_group_1224	-
PDT002619985.1	PDS000065758.1566	SAMEA117648509	clinical	cd_8_group_849	cd_4_group_1224	-
PDT002631414.1	PDS000065758.1566	SAMEA117516814	clinical	cd_8_group_849	cd_4_group_1224	-
PDT002631624.1	PDS000065758.1566	SAMEA117516805	clinical	cd_8_group_849	cd_4_group_1224	-
PDT002650949.1	PDS000065758.1566	SAMEA117786554	clinical	cd_8_group_849	cd_4_group_1224	-
PDT002650955.1	PDS000065758.1566	SAMEA117786560	clinical	cd_8_group_849	cd_4_group_1224	-
PDT002651096.1	PDS000065758.1566	SAMEA117786561	clinical	cd_8_group_849	cd_4_group_1224	-
PDT002657266.1	PDS000065758.1566	SAMEA117786610	clinical	cd_8_group_849	cd_4_group_1224	-
PDT002657285.1	PDS000065758.1566	SAMEA117786629	clinical	cd_8_group_849	cd_4_group_1224	-
PDT002657296.1	PDS000065758.1566	SAMEA117786640	clinical	cd_8_group_849	cd_4_group_1224	-
PDT002657315.1	PDS000065758.1566	SAMEA117786659	clinical	cd_8_group_849	cd_4_group_1224	-
PDT002662988.1	PDS000065758.1566	SAMEA117795462	clinical	cd_8_group_849	cd_4_group_1224	-
PDT002682869.1	PDS000065758.1566	SAMEA117843719	clinical	cd_8_group_849	cd_4_group_1224	-
PDT002698782.1	PDS000065758.1566	SAMEA117966136	clinical	cd_8_group_849	cd_4_group_1224	-
PDT002710173.1	PDS000065758.1566	SAMEA117981173	clinical	cd_8_group_849	cd_4_group_1224	-
PDT002723919.1	PDS000065758.1566	SAMEA118002733	clinical	cd_8_group_849	cd_4_group_1224	-
PDT002736778.1	PDS000065758.1566	SAMEA118108085	clinical	cd_8_group_849	cd_4_group_1224	-
PDT002769849.1	PDS000065758.1566	SAMEA118259396	clinical	cd_8_group_849	cd_4_group_1224	-
PDT002770529.1	PDS000065758.1566	SAMEA118259432	clinical	cd_8_group_849	cd_4_group_1224	-
PDT002770743.1	PDS000065758.1566	SAMEA118259431	clinical	cd_8_group_849	cd_4_group_1224	-
PDT002771472.1	PDS000065758.1566	SAMEA118259428	clinical	cd_8_group_849	cd_4_group_1224	-
PDT002836021.1	PDS000065758.1566	SAMN49977704	clinical	cd_8_group_849	cd_4_group_1224	-
PDT000030913.2	PDS000065758.1566	SAMEA1963928	clinical	cd_8_group_849	cd_4_group_1224	cd_2_group_1066
PDT000031205.2	PDS000065758.1566	SAMEA2063342	clinical	cd_8_group_849	cd_4_group_1224	cd_2_group_1066
PDT001251308.1	PDS000065758.1566	SAMEA7029560	clinical	cd_8_group_849	cd_4_group_1224	cd_2_group_1066
PDT000030927.2	PDS000065758.1566	SAMEA1972940	clinical	cd_8_group_849	cd_4_group_1224	cd_2_group_1076
PDT000031102.2	PDS000065758.1566	SAMEA2062353	clinical	cd_8_group_849	cd_4_group_1224	cd_2_group_1076
PDT000031116.2	PDS000065758.1566	SAMEA2062547	clinical	cd_8_group_849	cd_4_group_1224	cd_2_group_1076
PDT000031123.2	PDS000065758.1566	SAMEA2062554	clinical	cd_8_group_849	cd_4_group_1224	cd_2_group_1076
PDT000031124.2	PDS000065758.1566	SAMEA2062555	clinical	cd_8_group_849	cd_4_group_1224	cd_2_group_1076
PDT000031128.2	PDS000065758.1566	SAMEA2062713	clinical	cd_8_group_849	cd_4_group_1224	cd_2_group_1076
PDT000031140.3	PDS000065758.1566	SAMEA2062725	clinical	cd_8_group_849	cd_4_group_1224	cd_2_group_1076
PDT000031148.2	PDS000065758.1566	SAMEA2062888	clinical	cd_8_group_849	cd_4_group_1224	cd_2_group_1076
PDT000031159.2	PDS000065758.1566	SAMEA2062899	clinical	cd_8_group_849	cd_4_group_1224	cd_2_group_1076
PDT000031163.2	PDS000065758.1566	SAMEA2063034	clinical	cd_8_group_849	cd_4_group_1224	cd_2_group_1076
PDT000031200.2	PDS000065758.1566	SAMEA2063337	clinical	cd_8_group_849	cd_4_group_1224	cd_2_group_1076
PDT000031202.2	PDS000065758.1566	SAMEA2063339	clinical	cd_8_group_849	cd_4_group_1224	cd_2_group_1076
PDT000043631.4	PDS000065758.1566	SAMN03169595	clinical	cd_8_group_849	cd_4_group_1224	cd_2_group_1076
PDT000047970.3	PDS000065758.1566	SAMN03165684	clinical	cd_8_group_849	cd_4_group_1224	cd_2_group_1076
PDT000052454.2	PDS000065758.1566	SAMN03450114	clinical	cd_8_group_849	cd_4_group_1224	cd_2_group_1076
PDT000053155.2	PDS000065758.1566	SAMN03466074	clinical	cd_8_group_849	cd_4_group_1224	cd_2_group_1076
PDT000054479.2	PDS000065758.1566	SAMN03469739	clinical	cd_8_group_849	cd_4_group_1224	cd_2_group_1076
PDT000057323.2	PDS000065758.1566	SAMN03477837	clinical	cd_8_group_849	cd_4_group_1224	cd_2_group_1076
PDT000211521.3	PDS000065758.1566	SAMN07151066	clinical	cd_8_group_849	cd_4_group_1224	cd_2_group_1076
PDT000212516.3	PDS000065758.1566	SAMN07139293	clinical	cd_8_group_849	cd_4_group_1224	cd_2_group_1076
PDT000217476.2	PDS000065758.1566	SAMN07203316	clinical	cd_8_group_849	cd_4_group_1224	cd_2_group_1076
PDT000224278.2	PDS000065758.1566	SAMN07159009	clinical	cd_8_group_849	cd_4_group_1224	cd_2_group_1076
PDT000231862.2	PDS000065758.1566	SAMN07159020	clinical	cd_8_group_849	cd_4_group_1224	cd_2_group_1076
PDT000301771.2	PDS000065758.1566	SAMN08823343	clinical	cd_8_group_849	cd_4_group_1224	cd_2_group_1076
PDT000422263.1	PDS000065758.1566	SAMN10639976	clinical	cd_8_group_849	cd_4_group_1224	cd_2_group_1076
PDT000451726.2	PDS000065758.1566	SAMEA81202168	clinical	cd_8_group_849	cd_4_group_1224	cd_2_group_1076
PDT000458151.1	PDS000065758.1566	SAMN10867070	clinical	cd_8_group_849	cd_4_group_1224	cd_2_group_1076
PDT000525801.1	PDS000065758.1566	SAMN12107465	clinical	cd_8_group_849	cd_4_group_1224	cd_2_group_1076
PDT000549433.1	PDS000065758.1566	SAMN12364946	clinical	cd_8_group_849	cd_4_group_1224	cd_2_group_1076
PDT001098705.1	PDS000065758.1566	SAMN13906306	clinical	cd_8_group_849	cd_4_group_1224	cd_2_group_1076
PDT001104762.1	PDS000065758.1566	SAMN20607006	clinical	cd_8_group_849	cd_4_group_1224	cd_2_group_1076
PDT001154614.1	PDS000065758.1566	SAMEA6143860	NULL	cd_8_group_849	cd_4_group_1224	cd_2_group_1076
PDT001154655.1	PDS000065758.1566	SAMEA6143839	NULL	cd_8_group_849	cd_4_group_1224	cd_2_group_1076
PDT001154754.1	PDS000065758.1566	SAMEA6143822	NULL	cd_8_group_849	cd_4_group_1224	cd_2_group_1076
PDT001154777.1	PDS000065758.1566	SAMEA6143863	NULL	cd_8_group_849	cd_4_group_1224	cd_2_group_1076
PDT001154786.1	PDS000065758.1566	SAMEA6143843	NULL	cd_8_group_849	cd_4_group_1224	cd_2_group_1076
PDT001158925.1	PDS000065758.1566	SAMEA6147336	NULL	cd_8_group_849	cd_4_group_1224	cd_2_group_1076
PDT001159019.1	PDS000065758.1566	SAMEA6147327	NULL	cd_8_group_849	cd_4_group_1224	cd_2_group_1076
PDT001159048.1	PDS000065758.1566	SAMEA6147329	NULL	cd_8_group_849	cd_4_group_1224	cd_2_group_1076
PDT001267596.1	PDS000065758.1566	SAMEA13259663	clinical	cd_8_group_849	cd_4_group_1224	cd_2_group_1076
PDT002432816.1	PDS000065758.1566	SAMN43447411	clinical	cd_8_group_849	cd_4_group_1224	cd_2_group_1076
PDT000031108.2	PDS000065758.1566	SAMEA2062359	clinical	cd_8_group_849	cd_4_group_1224	cd_2_group_1104
PDT000031164.2	PDS000065758.1566	SAMEA2063035	clinical	cd_8_group_849	cd_4_group_1224	cd_2_group_1104
PDT000031115.2	PDS000065758.1566	SAMEA2062546	clinical	cd_8_group_849	cd_4_group_1224	cd_2_group_1109
PDT000031146.2	PDS000065758.1566	SAMEA2062731	clinical	cd_8_group_849	cd_4_group_1224	cd_2_group_1109
PDT000031198.2	PDS000065758.1566	SAMEA2063335	clinical	cd_8_group_849	cd_4_group_1224	cd_2_group_1124
PDT000031204.2	PDS000065758.1566	SAMEA2063341	clinical	cd_8_group_849	cd_4_group_1224	cd_2_group_1124
PDT000031201.2	PDS000065758.1566	SAMEA2063338	clinical	cd_8_group_849	cd_4_group_1224	cd_2_group_1126
PDT000031208.2	PDS000065758.1566	SAMEA2063345	clinical	cd_8_group_849	cd_4_group_1224	cd_2_group_1126
PDT000057339.2	PDS000065758.1566	SAMN03477853	clinical	cd_8_group_849	cd_4_group_1224	cd_2_group_1126
PDT000179728.2	PDS000065758.1566	SAMN06247476	clinical	cd_8_group_849	cd_4_group_1224	cd_2_group_1126
PDT000309088.2	PDS000065758.1566	SAMN08981813	clinical	cd_8_group_849	cd_4_group_1224	cd_2_group_1126
PDT000314100.2	PDS000065758.1566	SAMN09207600	clinical	cd_8_group_849	cd_4_group_1224	cd_2_group_1126
PDT000377606.1	PDS000065758.1566	SAMN10067805	clinical	cd_8_group_849	cd_4_group_1224	cd_2_group_1126
PDT000380054.1	PDS000065758.1566	SAMN10080309	clinical	cd_8_group_849	cd_4_group_1224	cd_2_group_1126
PDT000466306.1	PDS000065758.1566	SAMN10959329	clinical	cd_8_group_849	cd_4_group_1224	cd_2_group_1126
PDT000912223.1	PDS000065758.1566	SAMEA7176629	clinical	cd_8_group_849	cd_4_group_1224	cd_2_group_1126
PDT000912226.1	PDS000065758.1566	SAMEA7176632	clinical	cd_8_group_849	cd_4_group_1224	cd_2_group_1126
PDT000912304.1	PDS000065758.1566	SAMEA7176710	clinical	cd_8_group_849	cd_4_group_1224	cd_2_group_1126
PDT000922003.1	PDS000065758.1566	SAMN17138902	clinical	cd_8_group_849	cd_4_group_1224	cd_2_group_1126
PDT000928499.1	PDS000065758.1566	SAMN17218950	clinical	cd_8_group_849	cd_4_group_1224	cd_2_group_1126
PDT001020586.1	PDS000065758.1566	SAMEA8598003	clinical	cd_8_group_849	cd_4_group_1224	cd_2_group_1126
PDT001020595.1	PDS000065758.1566	SAMEA8598012	clinical	cd_8_group_849	cd_4_group_1224	cd_2_group_1126
PDT001020624.1	PDS000065758.1566	SAMEA8598036	clinical	cd_8_group_849	cd_4_group_1224	cd_2_group_1126
PDT001020656.1	PDS000065758.1566	SAMEA8598068	clinical	cd_8_group_849	cd_4_group_1224	cd_2_group_1126
PDT001020714.1	PDS000065758.1566	SAMEA8598126	clinical	cd_8_group_849	cd_4_group_1224	cd_2_group_1126
PDT001020719.1	PDS000065758.1566	SAMEA8598131	clinical	cd_8_group_849	cd_4_group_1224	cd_2_group_1126
PDT001020781.1	PDS000065758.1566	SAMEA8598193	clinical	cd_8_group_849	cd_4_group_1224	cd_2_group_1126
PDT001020855.1	PDS000065758.1566	SAMEA8598203	clinical	cd_8_group_849	cd_4_group_1224	cd_2_group_1126
PDT001020862.1	PDS000065758.1566	SAMEA8598215	clinical	cd_8_group_849	cd_4_group_1224	cd_2_group_1126
PDT001020865.1	PDS000065758.1566	SAMEA8598218	clinical	cd_8_group_849	cd_4_group_1224	cd_2_group_1126
PDT001020870.1	PDS000065758.1566	SAMEA8598224	clinical	cd_8_group_849	cd_4_group_1224	cd_2_group_1126
PDT001020877.1	PDS000065758.1566	SAMEA8598231	clinical	cd_8_group_849	cd_4_group_1224	cd_2_group_1126
PDT001020890.1	PDS000065758.1566	SAMEA8598244	clinical	cd_8_group_849	cd_4_group_1224	cd_2_group_1126
PDT001020892.1	PDS000065758.1566	SAMEA8598246	clinical	cd_8_group_849	cd_4_group_1224	cd_2_group_1126
PDT001020897.1	PDS000065758.1566	SAMEA8598251	clinical	cd_8_group_849	cd_4_group_1224	cd_2_group_1126
PDT001020899.1	PDS000065758.1566	SAMEA8598253	clinical	cd_8_group_849	cd_4_group_1224	cd_2_group_1126
PDT001020920.1	PDS000065758.1566	SAMEA8598274	clinical	cd_8_group_849	cd_4_group_1224	cd_2_group_1126
PDT001020925.1	PDS000065758.1566	SAMEA8598279	clinical	cd_8_group_849	cd_4_group_1224	cd_2_group_1126
PDT001020934.1	PDS000065758.1566	SAMEA8598288	clinical	cd_8_group_849	cd_4_group_1224	cd_2_group_1126
PDT001020953.1	PDS000065758.1566	SAMEA8598310	clinical	cd_8_group_849	cd_4_group_1224	cd_2_group_1126
PDT001020973.1	PDS000065758.1566	SAMEA8598333	clinical	cd_8_group_849	cd_4_group_1224	cd_2_group_1126
PDT001020978.1	PDS000065758.1566	SAMEA8598339	clinical	cd_8_group_849	cd_4_group_1224	cd_2_group_1126
PDT001020994.1	PDS000065758.1566	SAMEA8598356	clinical	cd_8_group_849	cd_4_group_1224	cd_2_group_1126
PDT001021023.1	PDS000065758.1566	SAMEA8598388	clinical	cd_8_group_849	cd_4_group_1224	cd_2_group_1126
PDT001021027.1	PDS000065758.1566	SAMEA8598392	clinical	cd_8_group_849	cd_4_group_1224	cd_2_group_1126
PDT001021039.1	PDS000065758.1566	SAMEA8598407	clinical	cd_8_group_849	cd_4_group_1224	cd_2_group_1126
PDT001021050.1	PDS000065758.1566	SAMEA8598423	clinical	cd_8_group_849	cd_4_group_1224	cd_2_group_1126
PDT001021053.1	PDS000065758.1566	SAMEA8598426	clinical	cd_8_group_849	cd_4_group_1224	cd_2_group_1126
PDT001021054.1	PDS000065758.1566	SAMEA8598428	clinical	cd_8_group_849	cd_4_group_1224	cd_2_group_1126
PDT001021067.1	PDS000065758.1566	SAMEA8598441	clinical	cd_8_group_849	cd_4_group_1224	cd_2_group_1126
PDT001021123.1	PDS000065758.1566	SAMEA8598595	clinical	cd_8_group_849	cd_4_group_1224	cd_2_group_1126
PDT001021124.1	PDS000065758.1566	SAMEA8598596	clinical	cd_8_group_849	cd_4_group_1224	cd_2_group_1126
PDT001021137.1	PDS000065758.1566	SAMEA8598523	clinical	cd_8_group_849	cd_4_group_1224	cd_2_group_1126
PDT001021147.1	PDS000065758.1566	SAMEA8598569	clinical	cd_8_group_849	cd_4_group_1224	cd_2_group_1126
PDT001021148.1	PDS000065758.1566	SAMEA8598573	clinical	cd_8_group_849	cd_4_group_1224	cd_2_group_1126
PDT001021163.1	PDS000065758.1566	SAMEA8598606	clinical	cd_8_group_849	cd_4_group_1224	cd_2_group_1126
PDT001021165.1	PDS000065758.1566	SAMEA8598609	clinical	cd_8_group_849	cd_4_group_1224	cd_2_group_1126
PDT001021172.1	PDS000065758.1566	SAMEA8598616	clinical	cd_8_group_849	cd_4_group_1224	cd_2_group_1126
PDT001021197.1	PDS000065758.1566	SAMEA8598647	clinical	cd_8_group_849	cd_4_group_1224	cd_2_group_1126
PDT001021220.1	PDS000065758.1566	SAMEA8598672	clinical	cd_8_group_849	cd_4_group_1224	cd_2_group_1126
PDT001021237.1	PDS000065758.1566	SAMEA8598695	clinical	cd_8_group_849	cd_4_group_1224	cd_2_group_1126
PDT001021251.1	PDS000065758.1566	SAMEA8598709	clinical	cd_8_group_849	cd_4_group_1224	cd_2_group_1126
PDT001021259.1	PDS000065758.1566	SAMEA8598718	clinical	cd_8_group_849	cd_4_group_1224	cd_2_group_1126
PDT001021265.1	PDS000065758.1566	SAMEA8598728	clinical	cd_8_group_849	cd_4_group_1224	cd_2_group_1126
PDT001021299.1	PDS000065758.1566	SAMEA8598724	clinical	cd_8_group_849	cd_4_group_1224	cd_2_group_1126
PDT001021300.1	PDS000065758.1566	SAMEA8598726	clinical	cd_8_group_849	cd_4_group_1224	cd_2_group_1126
PDT001021301.1	PDS000065758.1566	SAMEA8598729	clinical	cd_8_group_849	cd_4_group_1224	cd_2_group_1126
PDT001021311.1	PDS000065758.1566	SAMEA8598739	clinical	cd_8_group_849	cd_4_group_1224	cd_2_group_1126
PDT001021324.1	PDS000065758.1566	SAMEA8598752	clinical	cd_8_group_849	cd_4_group_1224	cd_2_group_1126
PDT001021338.1	PDS000065758.1566	SAMEA8598766	clinical	cd_8_group_849	cd_4_group_1224	cd_2_group_1126
PDT001021346.1	PDS000065758.1566	SAMEA8598774	clinical	cd_8_group_849	cd_4_group_1224	cd_2_group_1126
PDT001021349.1	PDS000065758.1566	SAMEA8598777	clinical	cd_8_group_849	cd_4_group_1224	cd_2_group_1126
PDT001021356.1	PDS000065758.1566	SAMEA8598784	clinical	cd_8_group_849	cd_4_group_1224	cd_2_group_1126
PDT001021369.1	PDS000065758.1566	SAMEA8598797	clinical	cd_8_group_849	cd_4_group_1224	cd_2_group_1126
PDT001021376.1	PDS000065758.1566	SAMEA8598804	clinical	cd_8_group_849	cd_4_group_1224	cd_2_group_1126
PDT001021378.1	PDS000065758.1566	SAMEA8598806	clinical	cd_8_group_849	cd_4_group_1224	cd_2_group_1126
PDT001021407.1	PDS000065758.1566	SAMEA8598836	clinical	cd_8_group_849	cd_4_group_1224	cd_2_group_1126
PDT001021421.1	PDS000065758.1566	SAMEA8598850	clinical	cd_8_group_849	cd_4_group_1224	cd_2_group_1126
PDT001021442.1	PDS000065758.1566	SAMEA8598871	clinical	cd_8_group_849	cd_4_group_1224	cd_2_group_1126
PDT001023678.1	PDS000065758.1566	SAMEA8598397	clinical	cd_8_group_849	cd_4_group_1224	cd_2_group_1126
PDT001023679.1	PDS000065758.1566	SAMEA8598405	clinical	cd_8_group_849	cd_4_group_1224	cd_2_group_1126
PDT001023680.1	PDS000065758.1566	SAMEA8598408	clinical	cd_8_group_849	cd_4_group_1224	cd_2_group_1126
PDT001023733.1	PDS000065758.1566	SAMEA8598556	clinical	cd_8_group_849	cd_4_group_1224	cd_2_group_1126
PDT001023738.1	PDS000065758.1566	SAMEA8598599	clinical	cd_8_group_849	cd_4_group_1224	cd_2_group_1126
PDT001154615.1	PDS000065758.1566	SAMEA6143861	NULL	cd_8_group_849	cd_4_group_1224	cd_2_group_1126
PDT001154653.1	PDS000065758.1566	SAMEA6143831	NULL	cd_8_group_849	cd_4_group_1224	cd_2_group_1126
PDT001154738.1	PDS000065758.1566	SAMEA6143850	NULL	cd_8_group_849	cd_4_group_1224	cd_2_group_1126
PDT001154749.1	PDS000065758.1566	SAMEA6143832	NULL	cd_8_group_849	cd_4_group_1224	cd_2_group_1126
PDT001154751.1	PDS000065758.1566	SAMEA6143835	NULL	cd_8_group_849	cd_4_group_1224	cd_2_group_1126
PDT001159064.1	PDS000065758.1566	SAMEA6147298	NULL	cd_8_group_849	cd_4_group_1224	cd_2_group_1126
PDT001171997.1	PDS000065758.1566	SAMN19025283	environmental/other	cd_8_group_849	cd_4_group_1224	cd_2_group_1126
PDT001189915.1	PDS000065758.1566	SAMEA10113439	clinical	cd_8_group_849	cd_4_group_1224	cd_2_group_1126
PDT001189950.1	PDS000065758.1566	SAMEA10113554	clinical	cd_8_group_849	cd_4_group_1224	cd_2_group_1126
PDT001189957.1	PDS000065758.1566	SAMEA10113561	clinical	cd_8_group_849	cd_4_group_1224	cd_2_group_1126
PDT001189977.1	PDS000065758.1566	SAMEA10113581	clinical	cd_8_group_849	cd_4_group_1224	cd_2_group_1126
PDT001189978.1	PDS000065758.1566	SAMEA10113582	clinical	cd_8_group_849	cd_4_group_1224	cd_2_group_1126
PDT001189995.1	PDS000065758.1566	SAMEA10113599	clinical	cd_8_group_849	cd_4_group_1224	cd_2_group_1126
PDT001190008.1	PDS000065758.1566	SAMEA10113612	clinical	cd_8_group_849	cd_4_group_1224	cd_2_group_1126
PDT001190023.1	PDS000065758.1566	SAMEA10113627	clinical	cd_8_group_849	cd_4_group_1224	cd_2_group_1126
PDT001190030.1	PDS000065758.1566	SAMEA10113634	clinical	cd_8_group_849	cd_4_group_1224	cd_2_group_1126
PDT001190032.1	PDS000065758.1566	SAMEA10113636	clinical	cd_8_group_849	cd_4_group_1224	cd_2_group_1126
PDT001190035.1	PDS000065758.1566	SAMEA10113639	clinical	cd_8_group_849	cd_4_group_1224	cd_2_group_1126
PDT001190041.1	PDS000065758.1566	SAMEA10113645	clinical	cd_8_group_849	cd_4_group_1224	cd_2_group_1126
PDT001190045.1	PDS000065758.1566	SAMEA10113649	clinical	cd_8_group_849	cd_4_group_1224	cd_2_group_1126
PDT001190046.1	PDS000065758.1566	SAMEA10113650	clinical	cd_8_group_849	cd_4_group_1224	cd_2_group_1126
PDT001190072.1	PDS000065758.1566	SAMEA10113676	clinical	cd_8_group_849	cd_4_group_1224	cd_2_group_1126
PDT001190081.1	PDS000065758.1566	SAMEA10113685	clinical	cd_8_group_849	cd_4_group_1224	cd_2_group_1126
PDT001190091.1	PDS000065758.1566	SAMEA10113695	clinical	cd_8_group_849	cd_4_group_1224	cd_2_group_1126
PDT001190102.1	PDS000065758.1566	SAMEA10113706	clinical	cd_8_group_849	cd_4_group_1224	cd_2_group_1126
PDT001190113.1	PDS000065758.1566	SAMEA10113717	clinical	cd_8_group_849	cd_4_group_1224	cd_2_group_1126
PDT001190133.1	PDS000065758.1566	SAMEA10113737	clinical	cd_8_group_849	cd_4_group_1224	cd_2_group_1126
PDT001190134.1	PDS000065758.1566	SAMEA10113738	clinical	cd_8_group_849	cd_4_group_1224	cd_2_group_1126
PDT001190146.1	PDS000065758.1566	SAMEA10113750	clinical	cd_8_group_849	cd_4_group_1224	cd_2_group_1126
PDT001190148.1	PDS000065758.1566	SAMEA10113752	clinical	cd_8_group_849	cd_4_group_1224	cd_2_group_1126
PDT001190177.1	PDS000065758.1566	SAMEA10113781	clinical	cd_8_group_849	cd_4_group_1224	cd_2_group_1126
PDT001190282.1	PDS000065758.1566	SAMEA9966465	clinical	cd_8_group_849	cd_4_group_1224	cd_2_group_1126
PDT001190301.1	PDS000065758.1566	SAMEA9966484	clinical	cd_8_group_849	cd_4_group_1224	cd_2_group_1126
PDT001190308.1	PDS000065758.1566	SAMEA9966491	clinical	cd_8_group_849	cd_4_group_1224	cd_2_group_1126
PDT001190330.1	PDS000065758.1566	SAMEA9966513	clinical	cd_8_group_849	cd_4_group_1224	cd_2_group_1126
PDT001190349.1	PDS000065758.1566	SAMEA9966532	clinical	cd_8_group_849	cd_4_group_1224	cd_2_group_1126
PDT001190357.1	PDS000065758.1566	SAMEA9966540	clinical	cd_8_group_849	cd_4_group_1224	cd_2_group_1126
PDT001190360.1	PDS000065758.1566	SAMEA9966543	clinical	cd_8_group_849	cd_4_group_1224	cd_2_group_1126
PDT001190367.1	PDS000065758.1566	SAMEA9966550	clinical	cd_8_group_849	cd_4_group_1224	cd_2_group_1126
PDT001190413.1	PDS000065758.1566	SAMEA9966596	clinical	cd_8_group_849	cd_4_group_1224	cd_2_group_1126
PDT001190416.1	PDS000065758.1566	SAMEA9966599	clinical	cd_8_group_849	cd_4_group_1224	cd_2_group_1126
PDT001190421.1	PDS000065758.1566	SAMEA9966604	clinical	cd_8_group_849	cd_4_group_1224	cd_2_group_1126
PDT001190440.1	PDS000065758.1566	SAMEA9966623	clinical	cd_8_group_849	cd_4_group_1224	cd_2_group_1126
PDT001190450.1	PDS000065758.1566	SAMEA9966633	clinical	cd_8_group_849	cd_4_group_1224	cd_2_group_1126
PDT001190461.1	PDS000065758.1566	SAMEA9966644	clinical	cd_8_group_849	cd_4_group_1224	cd_2_group_1126
PDT001190468.1	PDS000065758.1566	SAMEA9966651	clinical	cd_8_group_849	cd_4_group_1224	cd_2_group_1126
PDT001190483.1	PDS000065758.1566	SAMEA9966666	clinical	cd_8_group_849	cd_4_group_1224	cd_2_group_1126
PDT001190488.1	PDS000065758.1566	SAMEA9966671	clinical	cd_8_group_849	cd_4_group_1224	cd_2_group_1126
PDT001190496.1	PDS000065758.1566	SAMEA9966679	clinical	cd_8_group_849	cd_4_group_1224	cd_2_group_1126
PDT001190522.1	PDS000065758.1566	SAMEA9966705	clinical	cd_8_group_849	cd_4_group_1224	cd_2_group_1126
PDT001190523.1	PDS000065758.1566	SAMEA9966706	clinical	cd_8_group_849	cd_4_group_1224	cd_2_group_1126
PDT001190524.1	PDS000065758.1566	SAMEA9966707	clinical	cd_8_group_849	cd_4_group_1224	cd_2_group_1126
PDT001190533.1	PDS000065758.1566	SAMEA9966716	clinical	cd_8_group_849	cd_4_group_1224	cd_2_group_1126
PDT001190545.1	PDS000065758.1566	SAMEA9966728	clinical	cd_8_group_849	cd_4_group_1224	cd_2_group_1126
PDT001190566.1	PDS000065758.1566	SAMEA9966749	clinical	cd_8_group_849	cd_4_group_1224	cd_2_group_1126
PDT001190619.1	PDS000065758.1566	SAMEA9966802	clinical	cd_8_group_849	cd_4_group_1224	cd_2_group_1126
PDT001190624.1	PDS000065758.1566	SAMEA9966807	clinical	cd_8_group_849	cd_4_group_1224	cd_2_group_1126
PDT001190639.1	PDS000065758.1566	SAMEA9966822	clinical	cd_8_group_849	cd_4_group_1224	cd_2_group_1126
PDT001190710.1	PDS000065758.1566	SAMEA9966893	clinical	cd_8_group_849	cd_4_group_1224	cd_2_group_1126
PDT001190712.1	PDS000065758.1566	SAMEA9966895	clinical	cd_8_group_849	cd_4_group_1224	cd_2_group_1126
PDT001190743.1	PDS000065758.1566	SAMEA9966926	clinical	cd_8_group_849	cd_4_group_1224	cd_2_group_1126
PDT001190775.1	PDS000065758.1566	SAMEA9966958	clinical	cd_8_group_849	cd_4_group_1224	cd_2_group_1126
PDT001190823.1	PDS000065758.1566	SAMEA9967006	clinical	cd_8_group_849	cd_4_group_1224	cd_2_group_1126
PDT001190836.2	PDS000065758.1566	SAMEA9967020	clinical	cd_8_group_849	cd_4_group_1224	cd_2_group_1126
PDT001190872.1	PDS000065758.1566	SAMEA9967056	clinical	cd_8_group_849	cd_4_group_1224	cd_2_group_1126
PDT001190897.1	PDS000065758.1566	SAMEA9967081	clinical	cd_8_group_849	cd_4_group_1224	cd_2_group_1126
PDT001190917.1	PDS000065758.1566	SAMEA9967101	clinical	cd_8_group_849	cd_4_group_1224	cd_2_group_1126
PDT001190980.1	PDS000065758.1566	SAMEA9967164	clinical	cd_8_group_849	cd_4_group_1224	cd_2_group_1126
PDT001191006.1	PDS000065758.1566	SAMEA9967191	clinical	cd_8_group_849	cd_4_group_1224	cd_2_group_1126
PDT001191010.1	PDS000065758.1566	SAMEA9967195	clinical	cd_8_group_849	cd_4_group_1224	cd_2_group_1126
PDT001191011.1	PDS000065758.1566	SAMEA9967196	clinical	cd_8_group_849	cd_4_group_1224	cd_2_group_1126
PDT001191012.2	PDS000065758.1566	SAMEA9967197	clinical	cd_8_group_849	cd_4_group_1224	cd_2_group_1126
PDT001191015.2	PDS000065758.1566	SAMEA9967200	clinical	cd_8_group_849	cd_4_group_1224	cd_2_group_1126
PDT001191024.1	PDS000065758.1566	SAMEA9967209	clinical	cd_8_group_849	cd_4_group_1224	cd_2_group_1126
PDT001192598.1	PDS000065758.1566	SAMEA10558548	clinical	cd_8_group_849	cd_4_group_1224	cd_2_group_1126
PDT001192601.1	PDS000065758.1566	SAMEA10558551	clinical	cd_8_group_849	cd_4_group_1224	cd_2_group_1126
PDT001192610.1	PDS000065758.1566	SAMEA10558560	clinical	cd_8_group_849	cd_4_group_1224	cd_2_group_1126
PDT001192685.1	PDS000065758.1566	SAMEA10558635	clinical	cd_8_group_849	cd_4_group_1224	cd_2_group_1126
PDT001192717.1	PDS000065758.1566	SAMEA10558676	clinical	cd_8_group_849	cd_4_group_1224	cd_2_group_1126
PDT001192732.1	PDS000065758.1566	SAMEA10558691	clinical	cd_8_group_849	cd_4_group_1224	cd_2_group_1126
PDT001192738.1	PDS000065758.1566	SAMEA10558697	clinical	cd_8_group_849	cd_4_group_1224	cd_2_group_1126
PDT001192758.1	PDS000065758.1566	SAMEA10558717	clinical	cd_8_group_849	cd_4_group_1224	cd_2_group_1126
PDT001192760.1	PDS000065758.1566	SAMEA10558719	clinical	cd_8_group_849	cd_4_group_1224	cd_2_group_1126
PDT001192775.1	PDS000065758.1566	SAMEA10558734	clinical	cd_8_group_849	cd_4_group_1224	cd_2_group_1126
PDT001192836.1	PDS000065758.1566	SAMEA10558795	clinical	cd_8_group_849	cd_4_group_1224	cd_2_group_1126
PDT001192859.1	PDS000065758.1566	SAMEA10558818	clinical	cd_8_group_849	cd_4_group_1224	cd_2_group_1126
PDT001267587.1	PDS000065758.1566	SAMEA13259561	clinical	cd_8_group_849	cd_4_group_1224	cd_2_group_1126
PDT001267589.1	PDS000065758.1566	SAMEA13259571	clinical	cd_8_group_849	cd_4_group_1224	cd_2_group_1126
PDT001267608.1	PDS000065758.1566	SAMEA13259692	clinical	cd_8_group_849	cd_4_group_1224	cd_2_group_1126
PDT001267613.1	PDS000065758.1566	SAMEA13259700	clinical	cd_8_group_849	cd_4_group_1224	cd_2_group_1126
PDT001267632.1	PDS000065758.1566	SAMEA13259731	clinical	cd_8_group_849	cd_4_group_1224	cd_2_group_1126
PDT001267690.1	PDS000065758.1566	SAMEA13259814	clinical	cd_8_group_849	cd_4_group_1224	cd_2_group_1126
PDT001267736.1	PDS000065758.1566	SAMEA13259887	clinical	cd_8_group_849	cd_4_group_1224	cd_2_group_1126
PDT001267748.1	PDS000065758.1566	SAMEA13259904	clinical	cd_8_group_849	cd_4_group_1224	cd_2_group_1126
PDT001267791.1	PDS000065758.1566	SAMEA13259967	clinical	cd_8_group_849	cd_4_group_1224	cd_2_group_1126
PDT001267818.1	PDS000065758.1566	SAMEA13260004	clinical	cd_8_group_849	cd_4_group_1224	cd_2_group_1126
PDT001274413.1	PDS000065758.1566	SAMEA13259575	clinical	cd_8_group_849	cd_4_group_1224	cd_2_group_1126
PDT001274537.1	PDS000065758.1566	SAMEA13259605	clinical	cd_8_group_849	cd_4_group_1224	cd_2_group_1126
PDT001275210.1	PDS000065758.1566	SAMEA13423354	clinical	cd_8_group_849	cd_4_group_1224	cd_2_group_1126
PDT001275215.1	PDS000065758.1566	SAMEA13423361	clinical	cd_8_group_849	cd_4_group_1224	cd_2_group_1126
PDT001275232.1	PDS000065758.1566	SAMEA13423403	clinical	cd_8_group_849	cd_4_group_1224	cd_2_group_1126
PDT001275285.1	PDS000065758.1566	SAMEA13423327	clinical	cd_8_group_849	cd_4_group_1224	cd_2_group_1126
PDT001275293.1	PDS000065758.1566	SAMEA13423486	clinical	cd_8_group_849	cd_4_group_1224	cd_2_group_1126
PDT001275332.1	PDS000065758.1566	SAMEA13423181	clinical	cd_8_group_849	cd_4_group_1224	cd_2_group_1126
PDT001275529.1	PDS000065758.1566	SAMEA13423264	clinical	cd_8_group_849	cd_4_group_1224	cd_2_group_1126
PDT001298405.1	PDS000065758.1566	SAMEA13915309	clinical	cd_8_group_849	cd_4_group_1224	cd_2_group_1126
PDT001298413.1	PDS000065758.1566	SAMEA13915318	clinical	cd_8_group_849	cd_4_group_1224	cd_2_group_1126
PDT001298417.1	PDS000065758.1566	SAMEA13915322	clinical	cd_8_group_849	cd_4_group_1224	cd_2_group_1126
PDT001298420.1	PDS000065758.1566	SAMEA13915325	clinical	cd_8_group_849	cd_4_group_1224	cd_2_group_1126
PDT001301002.1	PDS000065758.1566	SAMEA13259528	clinical	cd_8_group_849	cd_4_group_1224	cd_2_group_1126
PDT001301095.1	PDS000065758.1566	SAMEA13423340	clinical	cd_8_group_849	cd_4_group_1224	cd_2_group_1126
PDT001301111.1	PDS000065758.1566	SAMEA13423436	clinical	cd_8_group_849	cd_4_group_1224	cd_2_group_1126
PDT001302254.1	PDS000065758.1566	SAMEA13443963	clinical	cd_8_group_849	cd_4_group_1224	cd_2_group_1126
PDT001302255.1	PDS000065758.1566	SAMEA13443964	clinical	cd_8_group_849	cd_4_group_1224	cd_2_group_1126
PDT001302291.1	PDS000065758.1566	SAMEA13423233	clinical	cd_8_group_849	cd_4_group_1224	cd_2_group_1126
PDT001302337.1	PDS000065758.1566	SAMEA13423434	clinical	cd_8_group_849	cd_4_group_1224	cd_2_group_1126
PDT001302529.1	PDS000065758.1566	SAMEA13259625	clinical	cd_8_group_849	cd_4_group_1224	cd_2_group_1126
PDT001302552.1	PDS000065758.1566	SAMEA13259980	clinical	cd_8_group_849	cd_4_group_1224	cd_2_group_1126
PDT001304000.1	PDS000065758.1566	SAMEA13259535	clinical	cd_8_group_849	cd_4_group_1224	cd_2_group_1126
PDT001304013.1	PDS000065758.1566	SAMEA13259579	clinical	cd_8_group_849	cd_4_group_1224	cd_2_group_1126
PDT001304143.1	PDS000065758.1566	SAMEA13297927	clinical	cd_8_group_849	cd_4_group_1224	cd_2_group_1126
PDT001304909.1	PDS000065758.1566	SAMEA13775051	clinical	cd_8_group_849	cd_4_group_1224	cd_2_group_1126
PDT001304910.1	PDS000065758.1566	SAMEA13775052	clinical	cd_8_group_849	cd_4_group_1224	cd_2_group_1126
PDT001304911.1	PDS000065758.1566	SAMEA13775053	clinical	cd_8_group_849	cd_4_group_1224	cd_2_group_1126
PDT001304913.1	PDS000065758.1566	SAMEA13775055	clinical	cd_8_group_849	cd_4_group_1224	cd_2_group_1126
PDT001304933.1	PDS000065758.1566	SAMEA13775076	clinical	cd_8_group_849	cd_4_group_1224	cd_2_group_1126
PDT001304940.1	PDS000065758.1566	SAMEA13775083	clinical	cd_8_group_849	cd_4_group_1224	cd_2_group_1126
PDT001304946.1	PDS000065758.1566	SAMEA13775089	clinical	cd_8_group_849	cd_4_group_1224	cd_2_group_1126
PDT001304954.1	PDS000065758.1566	SAMEA13775098	clinical	cd_8_group_849	cd_4_group_1224	cd_2_group_1126
PDT001304966.1	PDS000065758.1566	SAMEA13775110	clinical	cd_8_group_849	cd_4_group_1224	cd_2_group_1126
PDT001304973.1	PDS000065758.1566	SAMEA13775117	clinical	cd_8_group_849	cd_4_group_1224	cd_2_group_1126
PDT001305784.1	PDS000065758.1566	SAMEA13793600	clinical	cd_8_group_849	cd_4_group_1224	cd_2_group_1126
PDT001306387.1	PDS000065758.1566	SAMEA13830956	clinical	cd_8_group_849	cd_4_group_1224	cd_2_group_1126
PDT001306388.1	PDS000065758.1566	SAMEA13830957	clinical	cd_8_group_849	cd_4_group_1224	cd_2_group_1126
PDT001308680.1	PDS000065758.1566	SAMEA14375778	clinical	cd_8_group_849	cd_4_group_1224	cd_2_group_1126
PDT001308839.1	PDS000065758.1566	SAMEA14372719	clinical	cd_8_group_849	cd_4_group_1224	cd_2_group_1126
PDT001309089.1	PDS000065758.1566	SAMEA14381223	clinical	cd_8_group_849	cd_4_group_1224	cd_2_group_1126
PDT001309092.1	PDS000065758.1566	SAMEA14381226	clinical	cd_8_group_849	cd_4_group_1224	cd_2_group_1126
PDT001312930.1	PDS000065758.1566	SAMEA14251701	clinical	cd_8_group_849	cd_4_group_1224	cd_2_group_1126
PDT001312933.1	PDS000065758.1566	SAMEA14251704	clinical	cd_8_group_849	cd_4_group_1224	cd_2_group_1126
PDT001312934.1	PDS000065758.1566	SAMEA14251705	clinical	cd_8_group_849	cd_4_group_1224	cd_2_group_1126
PDT001312935.1	PDS000065758.1566	SAMEA14251706	clinical	cd_8_group_849	cd_4_group_1224	cd_2_group_1126
PDT001312978.1	PDS000065758.1566	SAMEA14251752	clinical	cd_8_group_849	cd_4_group_1224	cd_2_group_1126
PDT001312990.1	PDS000065758.1566	SAMEA14251764	clinical	cd_8_group_849	cd_4_group_1224	cd_2_group_1126
PDT001339411.1	PDS000065758.1566	SAMEA110100641	clinical	cd_8_group_849	cd_4_group_1224	cd_2_group_1126
PDT001339437.1	PDS000065758.1566	SAMEA110129373	clinical	cd_8_group_849	cd_4_group_1224	cd_2_group_1126
PDT001339497.1	PDS000065758.1566	SAMEA110107589	clinical	cd_8_group_849	cd_4_group_1224	cd_2_group_1126
PDT001339622.1	PDS000065758.1566	SAMEA110126766	clinical	cd_8_group_849	cd_4_group_1224	cd_2_group_1126
PDT001343508.1	PDS000065758.1566	SAMEA14449750	clinical	cd_8_group_849	cd_4_group_1224	cd_2_group_1126
PDT001343516.1	PDS000065758.1566	SAMEA14449758	clinical	cd_8_group_849	cd_4_group_1224	cd_2_group_1126
PDT001343517.1	PDS000065758.1566	SAMEA14449759	clinical	cd_8_group_849	cd_4_group_1224	cd_2_group_1126
PDT001343535.1	PDS000065758.1566	SAMEA14449777	clinical	cd_8_group_849	cd_4_group_1224	cd_2_group_1126
PDT001343563.1	PDS000065758.1566	SAMEA14460869	clinical	cd_8_group_849	cd_4_group_1224	cd_2_group_1126
PDT001344575.1	PDS000065758.1566	SAMEA14493961	clinical	cd_8_group_849	cd_4_group_1224	cd_2_group_1126
PDT001344587.1	PDS000065758.1566	SAMEA14493980	clinical	cd_8_group_849	cd_4_group_1224	cd_2_group_1126
PDT001345378.1	PDS000065758.1566	SAMEA14461011	clinical	cd_8_group_849	cd_4_group_1224	cd_2_group_1126
PDT001345845.1	PDS000065758.1566	SAMEA14497571	clinical	cd_8_group_849	cd_4_group_1224	cd_2_group_1126
PDT001351362.1	PDS000065758.1566	SAMEA110188233	clinical	cd_8_group_849	cd_4_group_1224	cd_2_group_1126
PDT001351408.1	PDS000065758.1566	SAMEA110191411	clinical	cd_8_group_849	cd_4_group_1224	cd_2_group_1126
PDT001373127.1	PDS000065758.1566	SAMEA110346886	clinical	cd_8_group_849	cd_4_group_1224	cd_2_group_1126
PDT001373571.1	PDS000065758.1566	SAMEA110349559	clinical	cd_8_group_849	cd_4_group_1224	cd_2_group_1126
PDT001373573.1	PDS000065758.1566	SAMEA110349561	clinical	cd_8_group_849	cd_4_group_1224	cd_2_group_1126
PDT001373724.1	PDS000065758.1566	SAMEA110374770	clinical	cd_8_group_849	cd_4_group_1224	cd_2_group_1126
PDT001373917.1	PDS000065758.1566	SAMEA110410369	clinical	cd_8_group_849	cd_4_group_1224	cd_2_group_1126
PDT001375284.1	PDS000065758.1566	SAMEA110356125	clinical	cd_8_group_849	cd_4_group_1224	cd_2_group_1126
PDT001376381.1	PDS000065758.1566	SAMEA110356126	clinical	cd_8_group_849	cd_4_group_1224	cd_2_group_1126
PDT001400484.1	PDS000065758.1566	SAMEA110691877	clinical	cd_8_group_849	cd_4_group_1224	cd_2_group_1126
PDT001400522.1	PDS000065758.1566	SAMEA110682941	clinical	cd_8_group_849	cd_4_group_1224	cd_2_group_1126
PDT001403391.1	PDS000065758.1566	SAMEA110669195	clinical	cd_8_group_849	cd_4_group_1224	cd_2_group_1126
PDT001403395.1	PDS000065758.1566	SAMEA110671103	clinical	cd_8_group_849	cd_4_group_1224	cd_2_group_1126
PDT001418184.1	PDS000065758.1566	SAMEA110746337	clinical	cd_8_group_849	cd_4_group_1224	cd_2_group_1126
PDT001418273.1	PDS000065758.1566	SAMEA110751866	clinical	cd_8_group_849	cd_4_group_1224	cd_2_group_1126
PDT001418282.1	PDS000065758.1566	SAMEA110751875	clinical	cd_8_group_849	cd_4_group_1224	cd_2_group_1126
PDT001418297.1	PDS000065758.1566	SAMEA110751896	clinical	cd_8_group_849	cd_4_group_1224	cd_2_group_1126
PDT001418298.1	PDS000065758.1566	SAMEA110751900	clinical	cd_8_group_849	cd_4_group_1224	cd_2_group_1126
PDT001418309.1	PDS000065758.1566	SAMEA110751923	clinical	cd_8_group_849	cd_4_group_1224	cd_2_group_1126
PDT001418597.1	PDS000065758.1566	SAMEA110755646	clinical	cd_8_group_849	cd_4_group_1224	cd_2_group_1126
PDT001422627.1	PDS000065758.1566	SAMEA111351701	clinical	cd_8_group_849	cd_4_group_1224	cd_2_group_1126
PDT001422628.1	PDS000065758.1566	SAMEA111351702	clinical	cd_8_group_849	cd_4_group_1224	cd_2_group_1126
PDT001424185.1	PDS000065758.1566	SAMEA111361515	clinical	cd_8_group_849	cd_4_group_1224	cd_2_group_1126
PDT001490631.1	PDS000065758.1566	SAMEA111546029	clinical	cd_8_group_849	cd_4_group_1224	cd_2_group_1126
PDT001490651.1	PDS000065758.1566	SAMEA111546050	clinical	cd_8_group_849	cd_4_group_1224	cd_2_group_1126
PDT001490657.1	PDS000065758.1566	SAMEA111546057	clinical	cd_8_group_849	cd_4_group_1224	cd_2_group_1126
PDT001490704.1	PDS000065758.1566	SAMEA111546117	clinical	cd_8_group_849	cd_4_group_1224	cd_2_group_1126
PDT001492112.1	PDS000065758.1566	SAMEA111545919	clinical	cd_8_group_849	cd_4_group_1224	cd_2_group_1126
PDT001492142.1	PDS000065758.1566	SAMEA111545969	clinical	cd_8_group_849	cd_4_group_1224	cd_2_group_1126
PDT001492148.1	PDS000065758.1566	SAMEA111545983	clinical	cd_8_group_849	cd_4_group_1224	cd_2_group_1126
PDT001492150.1	PDS000065758.1566	SAMEA111545986	clinical	cd_8_group_849	cd_4_group_1224	cd_2_group_1126
PDT001648842.1	PDS000065758.1566	SAMEA112639751	clinical	cd_8_group_849	cd_4_group_1224	cd_2_group_1126
PDT001648877.1	PDS000065758.1566	SAMEA112639797	clinical	cd_8_group_849	cd_4_group_1224	cd_2_group_1126
PDT001648897.1	PDS000065758.1566	SAMEA112639817	clinical	cd_8_group_849	cd_4_group_1224	cd_2_group_1126
PDT001648918.1	PDS000065758.1566	SAMEA112639838	clinical	cd_8_group_849	cd_4_group_1224	cd_2_group_1126
PDT001648964.1	PDS000065758.1566	SAMEA112639885	clinical	cd_8_group_849	cd_4_group_1224	cd_2_group_1126
PDT001648980.1	PDS000065758.1566	SAMEA112639902	clinical	cd_8_group_849	cd_4_group_1224	cd_2_group_1126
PDT001649495.1	PDS000065758.1566	SAMEA112639779	clinical	cd_8_group_849	cd_4_group_1224	cd_2_group_1126
PDT001827300.1	PDS000065758.1566	SAMEA112879584	clinical	cd_8_group_849	cd_4_group_1224	cd_2_group_1126
PDT001827424.1	PDS000065758.1566	SAMEA112879440	clinical	cd_8_group_849	cd_4_group_1224	cd_2_group_1126
PDT001827523.1	PDS000065758.1566	SAMEA112879629	clinical	cd_8_group_849	cd_4_group_1224	cd_2_group_1126
PDT001829696.1	PDS000065758.1566	SAMEA112898051	clinical	cd_8_group_849	cd_4_group_1224	cd_2_group_1126
PDT001834257.1	PDS000065758.1566	SAMEA112958518	clinical	cd_8_group_849	cd_4_group_1224	cd_2_group_1126
PDT001871924.1	PDS000065758.1566	SAMEA114210217	clinical	cd_8_group_849	cd_4_group_1224	cd_2_group_1126
PDT001897019.1	PDS000065758.1566	SAMEA113485594	clinical	cd_8_group_849	cd_4_group_1224	cd_2_group_1126
PDT001898832.1	PDS000065758.1566	SAMEA113449705	clinical	cd_8_group_849	cd_4_group_1224	cd_2_group_1126
PDT001906565.1	PDS000065758.1566	SAMEA114397930	clinical	cd_8_group_849	cd_4_group_1224	cd_2_group_1126
PDT001906575.1	PDS000065758.1566	SAMEA114399036	clinical	cd_8_group_849	cd_4_group_1224	cd_2_group_1126
PDT001911087.1	PDS000065758.1566	SAMEA114349287	clinical	cd_8_group_849	cd_4_group_1224	cd_2_group_1126
PDT001957976.1	PDS000065758.1566	SAMEA114526781	clinical	cd_8_group_849	cd_4_group_1224	cd_2_group_1126
PDT001990969.1	PDS000065758.1566	SAMEA114630827	clinical	cd_8_group_849	cd_4_group_1224	cd_2_group_1126
PDT002264164.1	PDS000065758.1566	SAMEA110211753	clinical	cd_8_group_849	cd_4_group_1224	cd_2_group_1126
PDT002265575.1	PDS000065758.1566	SAMEA115390282	clinical	cd_8_group_849	cd_4_group_1224	cd_2_group_1126
PDT002289667.1	PDS000065758.1566	SAMEA115502169	clinical	cd_8_group_849	cd_4_group_1224	cd_2_group_1126
PDT002300377.1	PDS000065758.1566	SAMEA115716855	clinical	cd_8_group_849	cd_4_group_1224	cd_2_group_1126
PDT002388692.1	PDS000065758.1566	SAMEA116053081	clinical	cd_8_group_849	cd_4_group_1224	cd_2_group_1126
PDT002411476.1	PDS000065758.1566	SAMEA116121318	clinical	cd_8_group_849	cd_4_group_1224	cd_2_group_1126
PDT002411859.1	PDS000065758.1566	SAMEA116121594	clinical	cd_8_group_849	cd_4_group_1224	cd_2_group_1126
PDT002438494.1	PDS000065758.1566	SAMEA116309802	clinical	cd_8_group_849	cd_4_group_1224	cd_2_group_1126
PDT002438509.1	PDS000065758.1566	SAMEA116309818	clinical	cd_8_group_849	cd_4_group_1224	cd_2_group_1126
PDT002627732.1	PDS000065758.1566	SAMEA117624292	clinical	cd_8_group_849	cd_4_group_1224	cd_2_group_1126
PDT002636736.1	PDS000065758.1566	SAMEA117581719	clinical	cd_8_group_849	cd_4_group_1224	cd_2_group_1126
PDT002682861.1	PDS000065758.1566	SAMEA117843708	clinical	cd_8_group_849	cd_4_group_1224	cd_2_group_1126
PDT002698513.1	PDS000065758.1566	SAMEA117966063	clinical	cd_8_group_849	cd_4_group_1224	cd_2_group_1126
PDT002723922.1	PDS000065758.1566	SAMEA118002736	clinical	cd_8_group_849	cd_4_group_1224	cd_2_group_1126
PDT002723935.1	PDS000065758.1566	SAMEA118002751	clinical	cd_8_group_849	cd_4_group_1224	cd_2_group_1126
PDT002771459.1	PDS000065758.1566	SAMEA118259404	clinical	cd_8_group_849	cd_4_group_1224	cd_2_group_1126
PDT000031210.2	PDS000065758.1566	SAMEA2063347	clinical	cd_8_group_849	cd_4_group_1224	cd_2_group_1129
PDT000031211.2	PDS000065758.1566	SAMEA2063348	clinical	cd_8_group_849	cd_4_group_1224	cd_2_group_1129
PDT000303253.2	PDS000065758.1566	SAMN08865464	clinical	cd_8_group_849	cd_4_group_1224	cd_2_group_14329
PDT000317335.1	PDS000065758.1566	SAMN09228831	clinical	cd_8_group_849	cd_4_group_1224	cd_2_group_14329
PDT000398928.1	PDS000065758.1566	SAMN10343557	clinical	cd_8_group_849	cd_4_group_1224	cd_2_group_14329
PDT000399742.1	PDS000065758.1566	SAMN10349543	clinical	cd_8_group_849	cd_4_group_1224	cd_2_group_14329
PDT000490477.1	PDS000065758.1566	SAMN11419509	clinical	cd_8_group_849	cd_4_group_1224	cd_2_group_14329
PDT000982945.1	PDS000065758.1566	SAMN18232454	clinical	cd_8_group_849	cd_4_group_1224	cd_2_group_14329
PDT000319913.1	PDS000065758.1566	SAMN09266995	clinical	cd_8_group_849	cd_4_group_1224	cd_2_group_15380
PDT000331782.1	PDS000065758.1566	SAMN09435063	clinical	cd_8_group_849	cd_4_group_1224	cd_2_group_15380
PDT000037974.3	PDS000065758.1566	SAMN03001989	clinical	cd_8_group_849	cd_4_group_1224	cd_2_group_1594
PDT000055015.2	PDS000065758.1566	SAMN03475449	clinical	cd_8_group_849	cd_4_group_1224	cd_2_group_1594
PDT000182297.2	PDS000065758.1566	SAMN06278294	clinical	cd_8_group_849	cd_4_group_1224	cd_2_group_1594
PDT000368130.1	PDS000065758.1566	SAMN09933906	clinical	cd_8_group_849	cd_4_group_1224	cd_2_group_18043
PDT001832697.1	PDS000065758.1566	SAMEA112912636	NULL	cd_8_group_849	cd_4_group_1224	cd_2_group_18043
PDT000383300.1	PDS000065758.1566	SAMN10104864	clinical	cd_8_group_849	cd_4_group_1224	cd_2_group_18661
PDT000430148.1	PDS000065758.1566	SAMN10689679	clinical	cd_8_group_849	cd_4_group_1224	cd_2_group_18661
PDT000714327.1	PDS000065758.1566	SAMN14449703	clinical	cd_8_group_849	cd_4_group_1224	cd_2_group_18661
PDT000912184.1	PDS000065758.1566	SAMEA7176590	clinical	cd_8_group_849	cd_4_group_1224	cd_2_group_18661
PDT000912297.1	PDS000065758.1566	SAMEA7176703	clinical	cd_8_group_849	cd_4_group_1224	cd_2_group_18661
PDT001020704.1	PDS000065758.1566	SAMEA8598116	clinical	cd_8_group_849	cd_4_group_1224	cd_2_group_18661
PDT001020706.1	PDS000065758.1566	SAMEA8598118	clinical	cd_8_group_849	cd_4_group_1224	cd_2_group_18661
PDT001020707.1	PDS000065758.1566	SAMEA8598119	clinical	cd_8_group_849	cd_4_group_1224	cd_2_group_18661
PDT001021052.1	PDS000065758.1566	SAMEA8598425	clinical	cd_8_group_849	cd_4_group_1224	cd_2_group_18661
PDT001190176.1	PDS000065758.1566	SAMEA10113780	clinical	cd_8_group_849	cd_4_group_1224	cd_2_group_18661
PDT001190388.1	PDS000065758.1566	SAMEA9966571	clinical	cd_8_group_849	cd_4_group_1224	cd_2_group_18661
PDT001192783.1	PDS000065758.1566	SAMEA10558742	clinical	cd_8_group_849	cd_4_group_1224	cd_2_group_18661
PDT001192852.1	PDS000065758.1566	SAMEA10558811	clinical	cd_8_group_849	cd_4_group_1224	cd_2_group_18661
PDT001304951.1	PDS000065758.1566	SAMEA13775095	clinical	cd_8_group_849	cd_4_group_1224	cd_2_group_18661
PDT001339432.1	PDS000065758.1566	SAMEA110129367	clinical	cd_8_group_849	cd_4_group_1224	cd_2_group_18661
PDT001345303.1	PDS000065758.1566	SAMEA14516016	clinical	cd_8_group_849	cd_4_group_1224	cd_2_group_18661
PDT001345333.1	PDS000065758.1566	SAMEA14516053	clinical	cd_8_group_849	cd_4_group_1224	cd_2_group_18661
PDT001348332.1	PDS000065758.1566	SAMEA110175509	clinical	cd_8_group_849	cd_4_group_1224	cd_2_group_18661
PDT001418626.1	PDS000065758.1566	SAMEA110758362	clinical	cd_8_group_849	cd_4_group_1224	cd_2_group_18661
PDT001424046.1	PDS000065758.1566	SAMEA111353291	clinical	cd_8_group_849	cd_4_group_1224	cd_2_group_18661
PDT001424049.1	PDS000065758.1566	SAMEA111353294	clinical	cd_8_group_849	cd_4_group_1224	cd_2_group_18661
PDT001424051.1	PDS000065758.1566	SAMEA111353296	clinical	cd_8_group_849	cd_4_group_1224	cd_2_group_18661
PDT001424179.1	PDS000065758.1566	SAMEA111353297	clinical	cd_8_group_849	cd_4_group_1224	cd_2_group_18661
PDT001427248.1	PDS000065758.1566	SAMN30937153	clinical	cd_8_group_849	cd_4_group_1224	cd_2_group_18661
PDT001490675.1	PDS000065758.1566	SAMEA111546079	clinical	cd_8_group_849	cd_4_group_1224	cd_2_group_18661
PDT001490688.1	PDS000065758.1566	SAMEA111546094	clinical	cd_8_group_849	cd_4_group_1224	cd_2_group_18661
PDT001490694.1	PDS000065758.1566	SAMEA111546102	clinical	cd_8_group_849	cd_4_group_1224	cd_2_group_18661
PDT001490701.1	PDS000065758.1566	SAMEA111546114	clinical	cd_8_group_849	cd_4_group_1224	cd_2_group_18661
PDT001648729.1	PDS000065758.1566	SAMEA112639626	clinical	cd_8_group_849	cd_4_group_1224	cd_2_group_18661
PDT001648906.1	PDS000065758.1566	SAMEA112639826	clinical	cd_8_group_849	cd_4_group_1224	cd_2_group_18661
PDT001649503.1	PDS000065758.1566	SAMEA112639796	clinical	cd_8_group_849	cd_4_group_1224	cd_2_group_18661
PDT001827412.1	PDS000065758.1566	SAMEA112879647	clinical	cd_8_group_849	cd_4_group_1224	cd_2_group_18661
PDT001828042.1	PDS000065758.1566	SAMN36705818	clinical	cd_8_group_849	cd_4_group_1224	cd_2_group_18661
PDT001860060.1	PDS000065758.1566	SAMN37127717	clinical	cd_8_group_849	cd_4_group_1224	cd_2_group_18661
PDT001962834.1	PDS000065758.1566	SAMEA114349275	clinical	cd_8_group_849	cd_4_group_1224	cd_2_group_18661
PDT001984968.1	PDS000065758.1566	SAMEA114604700	clinical	cd_8_group_849	cd_4_group_1224	cd_2_group_18661
PDT001989316.2	PDS000065758.1566	SAMEA114608392	clinical	cd_8_group_849	cd_4_group_1224	cd_2_group_18661
PDT002170411.1	PDS000065758.1566	SAMN41449407	clinical	cd_8_group_849	cd_4_group_1224	cd_2_group_18661
PDT002259587.1	PDS000065758.1566	SAMN42536321	clinical	cd_8_group_849	cd_4_group_1224	cd_2_group_18661
PDT002268735.1	PDS000065758.1566	SAMEA115662402	clinical	cd_8_group_849	cd_4_group_1224	cd_2_group_18661
PDT000454543.1	PDS000065758.1566	SAMN10835740	clinical	cd_8_group_849	cd_4_group_1224	cd_2_group_21578
PDT000454729.1	PDS000065758.1566	SAMN10836084	clinical	cd_8_group_849	cd_4_group_1224	cd_2_group_21578
PDT000477326.1	PDS000065758.1566	SAMN11124096	clinical	cd_8_group_849	cd_4_group_1224	cd_2_group_22162
PDT001190819.1	PDS000065758.1566	SAMEA9967002	clinical	cd_8_group_849	cd_4_group_1224	cd_2_group_22162
PDT001192838.1	PDS000065758.1566	SAMEA10558797	clinical	cd_8_group_849	cd_4_group_1224	cd_2_group_22162
PDT000479875.1	PDS000065758.1566	SAMN11173652	clinical	cd_8_group_849	cd_4_group_1224	cd_2_group_22286
PDT001392123.1	PDS000065758.1566	SAMEA110382300	NULL	cd_8_group_849	cd_4_group_1224	cd_2_group_22286
PDT000708950.1	PDS000065758.1566	SAMN14376146	environmental/other	cd_8_group_849	cd_4_group_1224	cd_2_group_29427
PDT000708951.1	PDS000065758.1566	SAMN14376137	environmental/other	cd_8_group_849	cd_4_group_1224	cd_2_group_29427
PDT000708959.1	PDS000065758.1566	SAMN14376150	environmental/other	cd_8_group_849	cd_4_group_1224	cd_2_group_29427
PDT000708963.1	PDS000065758.1566	SAMN14376152	environmental/other	cd_8_group_849	cd_4_group_1224	cd_2_group_29427
PDT000708982.1	PDS000065758.1566	SAMN14376191	environmental/other	cd_8_group_849	cd_4_group_1224	cd_2_group_29427
PDT000708988.1	PDS000065758.1566	SAMN14376210	environmental/other	cd_8_group_849	cd_4_group_1224	cd_2_group_29427
PDT000708991.1	PDS000065758.1566	SAMN14376211	environmental/other	cd_8_group_849	cd_4_group_1224	cd_2_group_29427
PDT000708999.1	PDS000065758.1566	SAMN14376212	environmental/other	cd_8_group_849	cd_4_group_1224	cd_2_group_29427
PDT000709003.1	PDS000065758.1566	SAMN14376208	environmental/other	cd_8_group_849	cd_4_group_1224	cd_2_group_29427
PDT000709007.1	PDS000065758.1566	SAMN14376216	environmental/other	cd_8_group_849	cd_4_group_1224	cd_2_group_29427
PDT000709017.1	PDS000065758.1566	SAMN14376220	environmental/other	cd_8_group_849	cd_4_group_1224	cd_2_group_29427
PDT000709019.1	PDS000065758.1566	SAMN14376222	environmental/other	cd_8_group_849	cd_4_group_1224	cd_2_group_29427
PDT000712326.1	PDS000065758.1566	SAMN14426152	clinical	cd_8_group_849	cd_4_group_1224	cd_2_group_29535
PDT000831112.1	PDS000065758.1566	SAMN16079002	clinical	cd_8_group_849	cd_4_group_1224	cd_2_group_29535
PDT000713149.1	PDS000065758.1566	SAMN14444027	clinical	cd_8_group_849	cd_4_group_1224	cd_2_group_29594
PDT001021231.1	PDS000065758.1566	SAMEA8598685	clinical	cd_8_group_849	cd_4_group_1224	cd_2_group_29594
PDT001190299.1	PDS000065758.1566	SAMEA9966482	clinical	cd_8_group_849	cd_4_group_1224	cd_2_group_29594
PDT001190787.1	PDS000065758.1566	SAMEA9966970	clinical	cd_8_group_849	cd_4_group_1224	cd_2_group_29594
PDT001190832.2	PDS000065758.1566	SAMEA9967016	clinical	cd_8_group_849	cd_4_group_1224	cd_2_group_29594
PDT001301051.1	PDS000065758.1566	SAMEA13423199	clinical	cd_8_group_849	cd_4_group_1224	cd_2_group_29594
PDT001302318.1	PDS000065758.1566	SAMEA13423353	clinical	cd_8_group_849	cd_4_group_1224	cd_2_group_29594
PDT001308498.1	PDS000065758.1566	SAMEA14356620	clinical	cd_8_group_849	cd_4_group_1224	cd_2_group_29594
PDT001308499.1	PDS000065758.1566	SAMEA14356621	clinical	cd_8_group_849	cd_4_group_1224	cd_2_group_29594
PDT001308722.1	PDS000065758.1566	SAMEA14371008	clinical	cd_8_group_849	cd_4_group_1224	cd_2_group_29594
PDT001309111.1	PDS000065758.1566	SAMEA14381245	clinical	cd_8_group_849	cd_4_group_1224	cd_2_group_29594
PDT001312973.1	PDS000065758.1566	SAMEA14251747	clinical	cd_8_group_849	cd_4_group_1224	cd_2_group_29594
PDT001339500.1	PDS000065758.1566	SAMEA110107592	clinical	cd_8_group_849	cd_4_group_1224	cd_2_group_29594
PDT001343532.1	PDS000065758.1566	SAMEA14449774	clinical	cd_8_group_849	cd_4_group_1224	cd_2_group_29594
PDT001344568.1	PDS000065758.1566	SAMEA14493954	clinical	cd_8_group_849	cd_4_group_1224	cd_2_group_29594
PDT001344623.1	PDS000065758.1566	SAMEA14494017	clinical	cd_8_group_849	cd_4_group_1224	cd_2_group_29594
PDT001345296.1	PDS000065758.1566	SAMEA14516009	clinical	cd_8_group_849	cd_4_group_1224	cd_2_group_29594
PDT001345390.1	PDS000065758.1566	SAMEA110055369	clinical	cd_8_group_849	cd_4_group_1224	cd_2_group_29594
PDT001351411.1	PDS000065758.1566	SAMEA110191414	clinical	cd_8_group_849	cd_4_group_1224	cd_2_group_29594
PDT001351423.1	PDS000065758.1566	SAMEA110191426	clinical	cd_8_group_849	cd_4_group_1224	cd_2_group_29594
PDT001373129.1	PDS000065758.1566	SAMEA110346888	clinical	cd_8_group_849	cd_4_group_1224	cd_2_group_29594
PDT001373906.1	PDS000065758.1566	SAMEA110406908	clinical	cd_8_group_849	cd_4_group_1224	cd_2_group_29594
PDT001400491.1	PDS000065758.1566	SAMEA110694944	clinical	cd_8_group_849	cd_4_group_1224	cd_2_group_29594
PDT001400515.1	PDS000065758.1566	SAMEA110694968	clinical	cd_8_group_849	cd_4_group_1224	cd_2_group_29594
PDT001400516.1	PDS000065758.1566	SAMEA110694969	clinical	cd_8_group_849	cd_4_group_1224	cd_2_group_29594
PDT001400538.1	PDS000065758.1566	SAMEA110683988	clinical	cd_8_group_849	cd_4_group_1224	cd_2_group_29594
PDT001403392.1	PDS000065758.1566	SAMEA110669196	clinical	cd_8_group_849	cd_4_group_1224	cd_2_group_29594
PDT001404031.1	PDS000065758.1566	SAMEA110691220	clinical	cd_8_group_849	cd_4_group_1224	cd_2_group_29594
PDT001405663.1	PDS000065758.1566	SAMEA110691235	clinical	cd_8_group_849	cd_4_group_1224	cd_2_group_29594
PDT001418148.1	PDS000065758.1566	SAMEA110746342	clinical	cd_8_group_849	cd_4_group_1224	cd_2_group_29594
PDT001418279.1	PDS000065758.1566	SAMEA110751872	clinical	cd_8_group_849	cd_4_group_1224	cd_2_group_29594
PDT001418579.1	PDS000065758.1566	SAMEA110755627	clinical	cd_8_group_849	cd_4_group_1224	cd_2_group_29594
PDT001422625.1	PDS000065758.1566	SAMEA111351698	clinical	cd_8_group_849	cd_4_group_1224	cd_2_group_29594
PDT001490642.1	PDS000065758.1566	SAMEA111546040	clinical	cd_8_group_849	cd_4_group_1224	cd_2_group_29594
PDT001490650.1	PDS000065758.1566	SAMEA111546049	clinical	cd_8_group_849	cd_4_group_1224	cd_2_group_29594
PDT001490678.1	PDS000065758.1566	SAMEA111546083	clinical	cd_8_group_849	cd_4_group_1224	cd_2_group_29594
PDT001490692.1	PDS000065758.1566	SAMEA111546099	clinical	cd_8_group_849	cd_4_group_1224	cd_2_group_29594
PDT001492113.1	PDS000065758.1566	SAMEA111545921	clinical	cd_8_group_849	cd_4_group_1224	cd_2_group_29594
PDT001492134.1	PDS000065758.1566	SAMEA111545957	clinical	cd_8_group_849	cd_4_group_1224	cd_2_group_29594
PDT001492195.1	PDS000065758.1566	SAMEA111545893	clinical	cd_8_group_849	cd_4_group_1224	cd_2_group_29594
PDT001648697.1	PDS000065758.1566	SAMEA112639594	clinical	cd_8_group_849	cd_4_group_1224	cd_2_group_29594
PDT001648703.1	PDS000065758.1566	SAMEA112639600	clinical	cd_8_group_849	cd_4_group_1224	cd_2_group_29594
PDT001648707.1	PDS000065758.1566	SAMEA112639604	clinical	cd_8_group_849	cd_4_group_1224	cd_2_group_29594
PDT001648711.1	PDS000065758.1566	SAMEA112639608	clinical	cd_8_group_849	cd_4_group_1224	cd_2_group_29594
PDT001648736.1	PDS000065758.1566	SAMEA112639633	clinical	cd_8_group_849	cd_4_group_1224	cd_2_group_29594
PDT001648756.1	PDS000065758.1566	SAMEA112639653	clinical	cd_8_group_849	cd_4_group_1224	cd_2_group_29594
PDT001648791.1	PDS000065758.1566	SAMEA112639689	clinical	cd_8_group_849	cd_4_group_1224	cd_2_group_29594
PDT001648794.1	PDS000065758.1566	SAMEA112639692	clinical	cd_8_group_849	cd_4_group_1224	cd_2_group_29594
PDT001648824.1	PDS000065758.1566	SAMEA112639728	clinical	cd_8_group_849	cd_4_group_1224	cd_2_group_29594
PDT001648830.1	PDS000065758.1566	SAMEA112639735	clinical	cd_8_group_849	cd_4_group_1224	cd_2_group_29594
PDT001648855.1	PDS000065758.1566	SAMEA112639767	clinical	cd_8_group_849	cd_4_group_1224	cd_2_group_29594
PDT001648892.1	PDS000065758.1566	SAMEA112639812	clinical	cd_8_group_849	cd_4_group_1224	cd_2_group_29594
PDT001648934.1	PDS000065758.1566	SAMEA112639854	clinical	cd_8_group_849	cd_4_group_1224	cd_2_group_29594
PDT001648938.1	PDS000065758.1566	SAMEA112639858	clinical	cd_8_group_849	cd_4_group_1224	cd_2_group_29594
PDT001648976.1	PDS000065758.1566	SAMEA112639898	clinical	cd_8_group_849	cd_4_group_1224	cd_2_group_29594
PDT001648991.1	PDS000065758.1566	SAMEA112639913	clinical	cd_8_group_849	cd_4_group_1224	cd_2_group_29594
PDT001648992.1	PDS000065758.1566	SAMEA112639914	clinical	cd_8_group_849	cd_4_group_1224	cd_2_group_29594
PDT001649000.1	PDS000065758.1566	SAMEA112639922	clinical	cd_8_group_849	cd_4_group_1224	cd_2_group_29594
PDT001649003.1	PDS000065758.1566	SAMEA112639925	clinical	cd_8_group_849	cd_4_group_1224	cd_2_group_29594
PDT001649491.1	PDS000065758.1566	SAMEA112639768	clinical	cd_8_group_849	cd_4_group_1224	cd_2_group_29594
PDT001659460.1	PDS000065758.1566	SAMEA112702006	clinical	cd_8_group_849	cd_4_group_1224	cd_2_group_29594
PDT001827363.1	PDS000065758.1566	SAMEA112879506	clinical	cd_8_group_849	cd_4_group_1224	cd_2_group_29594
PDT001827382.1	PDS000065758.1566	SAMEA112879570	clinical	cd_8_group_849	cd_4_group_1224	cd_2_group_29594
PDT001827401.2	PDS000065758.1566	SAMEA112879616	clinical	cd_8_group_849	cd_4_group_1224	cd_2_group_29594
PDT001827402.1	PDS000065758.1566	SAMEA112879620	clinical	cd_8_group_849	cd_4_group_1224	cd_2_group_29594
PDT001827434.1	PDS000065758.1566	SAMEA112879495	clinical	cd_8_group_849	cd_4_group_1224	cd_2_group_29594
PDT001827439.1	PDS000065758.1566	SAMEA112879522	clinical	cd_8_group_849	cd_4_group_1224	cd_2_group_29594
PDT001827474.1	PDS000065758.1566	SAMEA112879496	clinical	cd_8_group_849	cd_4_group_1224	cd_2_group_29594
PDT001827477.1	PDS000065758.1566	SAMEA112879501	clinical	cd_8_group_849	cd_4_group_1224	cd_2_group_29594
PDT001827479.1	PDS000065758.1566	SAMEA112879507	clinical	cd_8_group_849	cd_4_group_1224	cd_2_group_29594
PDT001827485.1	PDS000065758.1566	SAMEA112879521	clinical	cd_8_group_849	cd_4_group_1224	cd_2_group_29594
PDT001829669.1	PDS000065758.1566	SAMEA112898024	clinical	cd_8_group_849	cd_4_group_1224	cd_2_group_29594
PDT001829681.2	PDS000065758.1566	SAMEA112898036	clinical	cd_8_group_849	cd_4_group_1224	cd_2_group_29594
PDT001830107.1	PDS000065758.1566	SAMEA112904393	clinical	cd_8_group_849	cd_4_group_1224	cd_2_group_29594
PDT001831146.1	PDS000065758.1566	SAMEA112937569	clinical	cd_8_group_849	cd_4_group_1224	cd_2_group_29594
PDT001832172.1	PDS000065758.1566	SAMEA112941147	clinical	cd_8_group_849	cd_4_group_1224	cd_2_group_29594
PDT001832178.1	PDS000065758.1566	SAMEA112941153	clinical	cd_8_group_849	cd_4_group_1224	cd_2_group_29594
PDT001836015.1	PDS000065758.1566	SAMEA112879672	clinical	cd_8_group_849	cd_4_group_1224	cd_2_group_29594
PDT001870356.1	PDS000065758.1566	SAMEA114295633	clinical	cd_8_group_849	cd_4_group_1224	cd_2_group_29594
PDT001870379.1	PDS000065758.1566	SAMEA114295656	clinical	cd_8_group_849	cd_4_group_1224	cd_2_group_29594
PDT001870381.1	PDS000065758.1566	SAMEA114295658	clinical	cd_8_group_849	cd_4_group_1224	cd_2_group_29594
PDT001870383.1	PDS000065758.1566	SAMEA114295660	clinical	cd_8_group_849	cd_4_group_1224	cd_2_group_29594
PDT001870386.1	PDS000065758.1566	SAMEA114295663	clinical	cd_8_group_849	cd_4_group_1224	cd_2_group_29594
PDT001871520.1	PDS000065758.1566	SAMEA114306924	clinical	cd_8_group_849	cd_4_group_1224	cd_2_group_29594
PDT001871846.1	PDS000065758.1566	SAMEA114316836	clinical	cd_8_group_849	cd_4_group_1224	cd_2_group_29594
PDT001871877.1	PDS000065758.1566	SAMEA114112516	clinical	cd_8_group_849	cd_4_group_1224	cd_2_group_29594
PDT001871894.1	PDS000065758.1566	SAMEA114112533	clinical	cd_8_group_849	cd_4_group_1224	cd_2_group_29594
PDT001871908.1	PDS000065758.1566	SAMEA114127102	clinical	cd_8_group_849	cd_4_group_1224	cd_2_group_29594
PDT001871939.1	PDS000065758.1566	SAMEA114222888	clinical	cd_8_group_849	cd_4_group_1224	cd_2_group_29594
PDT001872452.1	PDS000065758.1566	SAMEA114238641	clinical	cd_8_group_849	cd_4_group_1224	cd_2_group_29594
PDT001872456.1	PDS000065758.1566	SAMEA114238645	clinical	cd_8_group_849	cd_4_group_1224	cd_2_group_29594
PDT001882072.1	PDS000065758.1566	SAMEA113429166	clinical	cd_8_group_849	cd_4_group_1224	cd_2_group_29594
PDT001882235.1	PDS000065758.1566	SAMEA113433461	clinical	cd_8_group_849	cd_4_group_1224	cd_2_group_29594
PDT001882251.1	PDS000065758.1566	SAMEA113433478	clinical	cd_8_group_849	cd_4_group_1224	cd_2_group_29594
PDT001882713.1	PDS000065758.1566	SAMEA113427437	clinical	cd_8_group_849	cd_4_group_1224	cd_2_group_29594
PDT001888424.1	PDS000065758.1566	SAMEA113541730	clinical	cd_8_group_849	cd_4_group_1224	cd_2_group_29594
PDT001896893.1	PDS000065758.1566	SAMEA113465841	clinical	cd_8_group_849	cd_4_group_1224	cd_2_group_29594
PDT001905398.1	PDS000065758.1566	SAMEA114040789	clinical	cd_8_group_849	cd_4_group_1224	cd_2_group_29594
PDT001906598.1	PDS000065758.1566	SAMEA114401751	clinical	cd_8_group_849	cd_4_group_1224	cd_2_group_29594
PDT001906616.1	PDS000065758.1566	SAMEA114401810	clinical	cd_8_group_849	cd_4_group_1224	cd_2_group_29594
PDT001906653.1	PDS000065758.1566	SAMEA114401666	clinical	cd_8_group_849	cd_4_group_1224	cd_2_group_29594
PDT001906682.1	PDS000065758.1566	SAMEA114401775	clinical	cd_8_group_849	cd_4_group_1224	cd_2_group_29594
PDT001906713.1	PDS000065758.1566	SAMEA114401819	clinical	cd_8_group_849	cd_4_group_1224	cd_2_group_29594
PDT001908563.1	PDS000065758.1566	SAMEA114439580	clinical	cd_8_group_849	cd_4_group_1224	cd_2_group_29594
PDT001910635.1	PDS000065758.1566	SAMEA114439583	clinical	cd_8_group_849	cd_4_group_1224	cd_2_group_29594
PDT001911033.1	PDS000065758.1566	SAMEA114442597	clinical	cd_8_group_849	cd_4_group_1224	cd_2_group_29594
PDT001911035.1	PDS000065758.1566	SAMEA114442599	clinical	cd_8_group_849	cd_4_group_1224	cd_2_group_29594
PDT001911083.1	PDS000065758.1566	SAMEA114349283	clinical	cd_8_group_849	cd_4_group_1224	cd_2_group_29594
PDT001916696.1	PDS000065758.1566	SAMEA114401598	clinical	cd_8_group_849	cd_4_group_1224	cd_2_group_29594
PDT001916704.1	PDS000065758.1566	SAMEA114401622	clinical	cd_8_group_849	cd_4_group_1224	cd_2_group_29594
PDT001916721.1	PDS000065758.1566	SAMEA114401639	clinical	cd_8_group_849	cd_4_group_1224	cd_2_group_29594
PDT001916729.1	PDS000065758.1566	SAMEA114401651	clinical	cd_8_group_849	cd_4_group_1224	cd_2_group_29594
PDT001955260.1	PDS000065758.1566	SAMEA114526740	clinical	cd_8_group_849	cd_4_group_1224	cd_2_group_29594
PDT001958378.1	PDS000065758.1566	SAMEA114531201	clinical	cd_8_group_849	cd_4_group_1224	cd_2_group_29594
PDT001959106.1	PDS000065758.1566	SAMEA114531203	clinical	cd_8_group_849	cd_4_group_1224	cd_2_group_29594
PDT001959108.1	PDS000065758.1566	SAMEA114531205	clinical	cd_8_group_849	cd_4_group_1224	cd_2_group_29594
PDT001971010.1	PDS000065758.1566	SAMEA114554818	clinical	cd_8_group_849	cd_4_group_1224	cd_2_group_29594
PDT001981960.1	PDS000065758.1566	SAMEA114604694	clinical	cd_8_group_849	cd_4_group_1224	cd_2_group_29594
PDT001984996.1	PDS000065758.1566	SAMEA114604707	clinical	cd_8_group_849	cd_4_group_1224	cd_2_group_29594
PDT001990958.1	PDS000065758.1566	SAMEA114630831	clinical	cd_8_group_849	cd_4_group_1224	cd_2_group_29594
PDT001990975.1	PDS000065758.1566	SAMEA114630846	clinical	cd_8_group_849	cd_4_group_1224	cd_2_group_29594
PDT001998897.1	PDS000065758.1566	SAMEA114653659	clinical	cd_8_group_849	cd_4_group_1224	cd_2_group_29594
PDT002000853.1	PDS000065758.1566	SAMEA114653662	clinical	cd_8_group_849	cd_4_group_1224	cd_2_group_29594
PDT002004414.1	PDS000065758.1566	SAMEA114653675	clinical	cd_8_group_849	cd_4_group_1224	cd_2_group_29594
PDT002004416.1	PDS000065758.1566	SAMEA114653677	clinical	cd_8_group_849	cd_4_group_1224	cd_2_group_29594
PDT002009601.1	PDS000065758.1566	SAMEA114710072	clinical	cd_8_group_849	cd_4_group_1224	cd_2_group_29594
PDT002053449.1	PDS000065758.1566	SAMEA115098180	clinical	cd_8_group_849	cd_4_group_1224	cd_2_group_29594
PDT002054213.1	PDS000065758.1566	SAMEA115100421	clinical	cd_8_group_849	cd_4_group_1224	cd_2_group_29594
PDT002054897.1	PDS000065758.1566	SAMEA115100427	clinical	cd_8_group_849	cd_4_group_1224	cd_2_group_29594
PDT002062400.1	PDS000065758.1566	SAMEA115116764	clinical	cd_8_group_849	cd_4_group_1224	cd_2_group_29594
PDT002074873.1	PDS000065758.1566	SAMEA115180478	clinical	cd_8_group_849	cd_4_group_1224	cd_2_group_29594
PDT002104064.1	PDS000065758.1566	SAMEA115375818	clinical	cd_8_group_849	cd_4_group_1224	cd_2_group_29594
PDT002104069.1	PDS000065758.1566	SAMEA115375832	clinical	cd_8_group_849	cd_4_group_1224	cd_2_group_29594
PDT002111237.1	PDS000065758.1566	SAMEA115375812	clinical	cd_8_group_849	cd_4_group_1224	cd_2_group_29594
PDT002111241.1	PDS000065758.1566	SAMEA115375839	clinical	cd_8_group_849	cd_4_group_1224	cd_2_group_29594
PDT002265449.1	PDS000065758.1566	SAMEA115841839	clinical	cd_8_group_849	cd_4_group_1224	cd_2_group_29594
PDT002265579.1	PDS000065758.1566	SAMEA115390288	clinical	cd_8_group_849	cd_4_group_1224	cd_2_group_29594
PDT002269018.1	PDS000065758.1566	SAMEA115498493	clinical	cd_8_group_849	cd_4_group_1224	cd_2_group_29594
PDT002269409.1	PDS000065758.1566	SAMEA115498543	clinical	cd_8_group_849	cd_4_group_1224	cd_2_group_29594
PDT002269411.1	PDS000065758.1566	SAMEA115498561	clinical	cd_8_group_849	cd_4_group_1224	cd_2_group_29594
PDT002269730.1	PDS000065758.1566	SAMEA114572970	clinical	cd_8_group_849	cd_4_group_1224	cd_2_group_29594
PDT002269731.1	PDS000065758.1566	SAMEA114572976	clinical	cd_8_group_849	cd_4_group_1224	cd_2_group_29594
PDT002270242.1	PDS000065758.1566	SAMEA114572971	clinical	cd_8_group_849	cd_4_group_1224	cd_2_group_29594
PDT002270243.1	PDS000065758.1566	SAMEA114572972	clinical	cd_8_group_849	cd_4_group_1224	cd_2_group_29594
PDT002270244.1	PDS000065758.1566	SAMEA114572973	clinical	cd_8_group_849	cd_4_group_1224	cd_2_group_29594
PDT002270245.1	PDS000065758.1566	SAMEA114572977	clinical	cd_8_group_849	cd_4_group_1224	cd_2_group_29594
PDT002270280.1	PDS000065758.1566	SAMEA115498451	clinical	cd_8_group_849	cd_4_group_1224	cd_2_group_29594
PDT002270401.1	PDS000065758.1566	SAMEA115532925	clinical	cd_8_group_849	cd_4_group_1224	cd_2_group_29594
PDT002270727.1	PDS000065758.1566	SAMEA114572975	clinical	cd_8_group_849	cd_4_group_1224	cd_2_group_29594
PDT002271061.1	PDS000065758.1566	SAMEA114572974	clinical	cd_8_group_849	cd_4_group_1224	cd_2_group_29594
PDT002271152.1	PDS000065758.1566	SAMEA115532962	clinical	cd_8_group_849	cd_4_group_1224	cd_2_group_29594
PDT002274689.1	PDS000065758.1566	SAMEA115437561	clinical	cd_8_group_849	cd_4_group_1224	cd_2_group_29594
PDT002275884.1	PDS000065758.1566	SAMEA115618607	clinical	cd_8_group_849	cd_4_group_1224	cd_2_group_29594
PDT002275954.1	PDS000065758.1566	SAMEA115437575	clinical	cd_8_group_849	cd_4_group_1224	cd_2_group_29594
PDT002275959.1	PDS000065758.1566	SAMEA115618605	clinical	cd_8_group_849	cd_4_group_1224	cd_2_group_29594
PDT002289618.1	PDS000065758.1566	SAMEA115743543	clinical	cd_8_group_849	cd_4_group_1224	cd_2_group_29594
PDT002294798.1	PDS000065758.1566	SAMEA115672689	clinical	cd_8_group_849	cd_4_group_1224	cd_2_group_29594
PDT002314398.1	PDS000065758.1566	SAMEA115833754	clinical	cd_8_group_849	cd_4_group_1224	cd_2_group_29594
PDT002315301.1	PDS000065758.1566	SAMEA115608261	clinical	cd_8_group_849	cd_4_group_1224	cd_2_group_29594
PDT002315320.1	PDS000065758.1566	SAMEA110218972	clinical	cd_8_group_849	cd_4_group_1224	cd_2_group_29594
PDT002315468.1	PDS000065758.1566	SAMEA110201056	clinical	cd_8_group_849	cd_4_group_1224	cd_2_group_29594
PDT002315756.1	PDS000065758.1566	SAMEA110195621	clinical	cd_8_group_849	cd_4_group_1224	cd_2_group_29594
PDT002321964.1	PDS000065758.1566	SAMEA115618617	clinical	cd_8_group_849	cd_4_group_1224	cd_2_group_29594
PDT002322824.1	PDS000065758.1566	SAMEA115386657	clinical	cd_8_group_849	cd_4_group_1224	cd_2_group_29594
PDT002338866.1	PDS000065758.1566	SAMEA115905531	clinical	cd_8_group_849	cd_4_group_1224	cd_2_group_29594
PDT002340903.1	PDS000065758.1566	SAMEA115905565	clinical	cd_8_group_849	cd_4_group_1224	cd_2_group_29594
PDT002361182.1	PDS000065758.1566	SAMEA115368919	clinical	cd_8_group_849	cd_4_group_1224	cd_2_group_29594
PDT002361210.1	PDS000065758.1566	SAMEA115368947	NULL	cd_8_group_849	cd_4_group_1224	cd_2_group_29594
PDT002411468.1	PDS000065758.1566	SAMEA116121309	clinical	cd_8_group_849	cd_4_group_1224	cd_2_group_29594
PDT002411661.1	PDS000065758.1566	SAMEA116121595	clinical	cd_8_group_849	cd_4_group_1224	cd_2_group_29594
PDT002427713.1	PDS000065758.1566	SAMEA116288092	clinical	cd_8_group_849	cd_4_group_1224	cd_2_group_29594
PDT002623561.1	PDS000065758.1566	SAMEA117596499	clinical	cd_8_group_849	cd_4_group_1224	cd_2_group_29594
PDT002650974.1	PDS000065758.1566	SAMEA117786585	clinical	cd_8_group_849	cd_4_group_1224	cd_2_group_29594
PDT002654462.1	PDS000065758.1566	SAMEA117788818	clinical	cd_8_group_849	cd_4_group_1224	cd_2_group_29594
PDT002654485.1	PDS000065758.1566	SAMEA117788841	clinical	cd_8_group_849	cd_4_group_1224	cd_2_group_29594
PDT002723940.1	PDS000065758.1566	SAMEA118002757	clinical	cd_8_group_849	cd_4_group_1224	cd_2_group_29594
PDT000757605.1	PDS000065758.1566	SAMN14861315	clinical	cd_8_group_849	cd_4_group_1224	cd_2_group_30378
PDT000757606.1	PDS000065758.1566	SAMN14861314	clinical	cd_8_group_849	cd_4_group_1224	cd_2_group_30378
PDT000757607.1	PDS000065758.1566	SAMN14861313	clinical	cd_8_group_849	cd_4_group_1224	cd_2_group_30378
PDT000057115.2	PDS000065758.1566	SAMN03477629	clinical	cd_8_group_849	cd_4_group_1224	cd_2_group_3450
PDT000180001.2	PDS000065758.1566	SAMN06247749	clinical	cd_8_group_849	cd_4_group_1224	cd_2_group_3450
PDT000905875.1	PDS000065758.1566	SAMN15539414	clinical	cd_8_group_849	cd_4_group_1224	cd_2_group_34589
PDT000905877.1	PDS000065758.1566	SAMN15539412	clinical	cd_8_group_849	cd_4_group_1224	cd_2_group_34589
PDT000905878.1	PDS000065758.1566	SAMN15539411	clinical	cd_8_group_849	cd_4_group_1224	cd_2_group_34589
PDT000905879.1	PDS000065758.1566	SAMN15539410	clinical	cd_8_group_849	cd_4_group_1224	cd_2_group_34589
PDT000905881.1	PDS000065758.1566	SAMN15539408	clinical	cd_8_group_849	cd_4_group_1224	cd_2_group_34589
PDT000905882.1	PDS000065758.1566	SAMN15539429	clinical	cd_8_group_849	cd_4_group_1224	cd_2_group_34589
PDT000905883.1	PDS000065758.1566	SAMN15539428	clinical	cd_8_group_849	cd_4_group_1224	cd_2_group_34589
PDT000905884.1	PDS000065758.1566	SAMN15539427	clinical	cd_8_group_849	cd_4_group_1224	cd_2_group_34589
PDT000905886.1	PDS000065758.1566	SAMN15539425	clinical	cd_8_group_849	cd_4_group_1224	cd_2_group_34589
PDT000905887.1	PDS000065758.1566	SAMN15539407	clinical	cd_8_group_849	cd_4_group_1224	cd_2_group_34589
PDT000905888.1	PDS000065758.1566	SAMN15539424	clinical	cd_8_group_849	cd_4_group_1224	cd_2_group_34589
PDT000905889.1	PDS000065758.1566	SAMN15539423	clinical	cd_8_group_849	cd_4_group_1224	cd_2_group_34589
PDT000905890.1	PDS000065758.1566	SAMN15539422	clinical	cd_8_group_849	cd_4_group_1224	cd_2_group_34589
PDT000905893.1	PDS000065758.1566	SAMN15539419	clinical	cd_8_group_849	cd_4_group_1224	cd_2_group_34589
PDT001020638.1	PDS000065758.1566	SAMEA8598050	clinical	cd_8_group_849	cd_4_group_1224	cd_2_group_37495
PDT001190026.1	PDS000065758.1566	SAMEA10113630	clinical	cd_8_group_849	cd_4_group_1224	cd_2_group_37495
PDT001020765.1	PDS000065758.1566	SAMEA8598177	clinical	cd_8_group_849	cd_4_group_1224	cd_2_group_37509
PDT001189981.1	PDS000065758.1566	SAMEA10113585	clinical	cd_8_group_849	cd_4_group_1224	cd_2_group_37509
PDT001020911.1	PDS000065758.1566	SAMEA8598265	clinical	cd_8_group_849	cd_4_group_1224	cd_2_group_37521
PDT001020916.1	PDS000065758.1566	SAMEA8598270	clinical	cd_8_group_849	cd_4_group_1224	cd_2_group_37521
PDT001020950.1	PDS000065758.1566	SAMEA8598305	clinical	cd_8_group_849	cd_4_group_1224	cd_2_group_37521
PDT001021104.1	PDS000065758.1566	SAMEA8598560	clinical	cd_8_group_849	cd_4_group_1224	cd_2_group_37521
PDT001190136.1	PDS000065758.1566	SAMEA10113740	clinical	cd_8_group_849	cd_4_group_1224	cd_2_group_37521
PDT001190312.1	PDS000065758.1566	SAMEA9966495	clinical	cd_8_group_849	cd_4_group_1224	cd_2_group_37521
PDT001190677.1	PDS000065758.1566	SAMEA9966860	clinical	cd_8_group_849	cd_4_group_1224	cd_2_group_37521
PDT001190791.1	PDS000065758.1566	SAMEA9966974	clinical	cd_8_group_849	cd_4_group_1224	cd_2_group_37521
PDT001190884.1	PDS000065758.1566	SAMEA9967068	clinical	cd_8_group_849	cd_4_group_1224	cd_2_group_37521
PDT001190912.1	PDS000065758.1566	SAMEA9967096	clinical	cd_8_group_849	cd_4_group_1224	cd_2_group_37521
PDT001190945.1	PDS000065758.1566	SAMEA9967129	clinical	cd_8_group_849	cd_4_group_1224	cd_2_group_37521
PDT001190948.1	PDS000065758.1566	SAMEA9967132	clinical	cd_8_group_849	cd_4_group_1224	cd_2_group_37521
PDT001192766.1	PDS000065758.1566	SAMEA10558725	clinical	cd_8_group_849	cd_4_group_1224	cd_2_group_37521
PDT001192860.1	PDS000065758.1566	SAMEA10558819	clinical	cd_8_group_849	cd_4_group_1224	cd_2_group_37521
PDT001267602.1	PDS000065758.1566	SAMEA13259676	clinical	cd_8_group_849	cd_4_group_1224	cd_2_group_37521
PDT001267798.1	PDS000065758.1566	SAMEA13259974	clinical	cd_8_group_849	cd_4_group_1224	cd_2_group_37521
PDT001274474.1	PDS000065758.1566	SAMEA13259786	clinical	cd_8_group_849	cd_4_group_1224	cd_2_group_37521
PDT001275217.1	PDS000065758.1566	SAMEA13423364	clinical	cd_8_group_849	cd_4_group_1224	cd_2_group_37521
PDT001275218.1	PDS000065758.1566	SAMEA13423366	clinical	cd_8_group_849	cd_4_group_1224	cd_2_group_37521
PDT001275221.1	PDS000065758.1566	SAMEA13423373	clinical	cd_8_group_849	cd_4_group_1224	cd_2_group_37521
PDT001301009.1	PDS000065758.1566	SAMEA13259810	clinical	cd_8_group_849	cd_4_group_1224	cd_2_group_37521
PDT001302489.1	PDS000065758.1566	SAMEA13468916	clinical	cd_8_group_849	cd_4_group_1224	cd_2_group_37521
PDT001302556.1	PDS000065758.1566	SAMEA13757008	clinical	cd_8_group_849	cd_4_group_1224	cd_2_group_37521
PDT001312944.1	PDS000065758.1566	SAMEA14251718	clinical	cd_8_group_849	cd_4_group_1224	cd_2_group_37521
PDT001348345.1	PDS000065758.1566	SAMEA110176034	clinical	cd_8_group_849	cd_4_group_1224	cd_2_group_37521
PDT001359737.1	PDS000065758.1566	SAMEA13468889	clinical	cd_8_group_849	cd_4_group_1224	cd_2_group_37521
PDT001418301.1	PDS000065758.1566	SAMEA110751904	clinical	cd_8_group_849	cd_4_group_1224	cd_2_group_37521
PDT001418576.1	PDS000065758.1566	SAMEA110751917	clinical	cd_8_group_849	cd_4_group_1224	cd_2_group_37521
PDT001648760.1	PDS000065758.1566	SAMEA112639657	clinical	cd_8_group_849	cd_4_group_1224	cd_2_group_37521
PDT001898834.1	PDS000065758.1566	SAMEA113449707	clinical	cd_8_group_849	cd_4_group_1224	cd_2_group_37521
PDT002315234.1	PDS000065758.1566	SAMEA110195619	clinical	cd_8_group_849	cd_4_group_1224	cd_2_group_37521
PDT001020922.1	PDS000065758.1566	SAMEA8598276	clinical	cd_8_group_849	cd_4_group_1224	cd_2_group_37522
PDT001048885.1	PDS000065758.1566	SAMN19372286	clinical	cd_8_group_849	cd_4_group_1224	cd_2_group_37522
PDT001190509.1	PDS000065758.1566	SAMEA9966692	clinical	cd_8_group_849	cd_4_group_1224	cd_2_group_37522
PDT001906613.1	PDS000065758.1566	SAMEA114401803	clinical	cd_8_group_849	cd_4_group_1224	cd_2_group_37522
PDT001020946.1	PDS000065758.1566	SAMEA8598300	clinical	cd_8_group_849	cd_4_group_1224	cd_2_group_37524
PDT001021080.1	PDS000065758.1566	SAMEA8598498	clinical	cd_8_group_849	cd_4_group_1224	cd_2_group_37524
PDT001021465.1	PDS000065758.1566	SAMEA8598471	clinical	cd_8_group_849	cd_4_group_1224	cd_2_group_37524
PDT001021003.1	PDS000065758.1566	SAMEA8598367	clinical	cd_8_group_849	cd_4_group_1224	cd_2_group_37531
PDT002273372.1	PDS000065758.1566	SAMEA115498477	clinical	cd_8_group_849	cd_4_group_1224	cd_2_group_37531
PDT001021091.1	PDS000065758.1566	SAMEA8598515	clinical	cd_8_group_849	cd_4_group_1224	cd_2_group_37540
PDT001021199.1	PDS000065758.1566	SAMEA8598649	clinical	cd_8_group_849	cd_4_group_1224	cd_2_group_37540
PDT001021212.1	PDS000065758.1566	SAMEA8598662	clinical	cd_8_group_849	cd_4_group_1224	cd_2_group_37540
PDT001190169.1	PDS000065758.1566	SAMEA10113773	clinical	cd_8_group_849	cd_4_group_1224	cd_2_group_37540
PDT001313055.1	PDS000065758.1566	SAMEA14252871	clinical	cd_8_group_849	cd_4_group_1224	cd_2_group_37540
PDT001313136.1	PDS000065758.1566	SAMEA14252868	clinical	cd_8_group_849	cd_4_group_1224	cd_2_group_37540
PDT001021234.1	PDS000065758.1566	SAMEA8598688	clinical	cd_8_group_849	cd_4_group_1224	cd_2_group_37557
PDT001190605.1	PDS000065758.1566	SAMEA9966788	clinical	cd_8_group_849	cd_4_group_1224	cd_2_group_37557
PDT001021256.1	PDS000065758.1566	SAMEA8598714	clinical	cd_8_group_849	cd_4_group_1224	cd_2_group_37560
PDT001190193.1	PDS000065758.1566	SAMEA10113797	clinical	cd_8_group_849	cd_4_group_1224	cd_2_group_37560
PDT001190298.1	PDS000065758.1566	SAMEA9966481	clinical	cd_8_group_849	cd_4_group_1224	cd_2_group_37560
PDT001021352.1	PDS000065758.1566	SAMEA8598780	clinical	cd_8_group_849	cd_4_group_1224	cd_2_group_37566
PDT001190095.1	PDS000065758.1566	SAMEA10113699	clinical	cd_8_group_849	cd_4_group_1224	cd_2_group_37566
PDT001190614.1	PDS000065758.1566	SAMEA9966797	clinical	cd_8_group_849	cd_4_group_1224	cd_2_group_37566
PDT001190723.1	PDS000065758.1566	SAMEA9966906	clinical	cd_8_group_849	cd_4_group_1224	cd_2_group_37566
PDT001191001.1	PDS000065758.1566	SAMEA9967186	clinical	cd_8_group_849	cd_4_group_1224	cd_2_group_37566
PDT001267700.1	PDS000065758.1566	SAMEA13259832	clinical	cd_8_group_849	cd_4_group_1224	cd_2_group_37566
PDT001267770.1	PDS000065758.1566	SAMEA13259940	clinical	cd_8_group_849	cd_4_group_1224	cd_2_group_37566
PDT001267773.1	PDS000065758.1566	SAMEA13259944	clinical	cd_8_group_849	cd_4_group_1224	cd_2_group_37566
PDT001300174.1	PDS000065758.1566	SAMEA13297934	clinical	cd_8_group_849	cd_4_group_1224	cd_2_group_37566
PDT001302457.1	PDS000065758.1566	SAMEA13468888	clinical	cd_8_group_849	cd_4_group_1224	cd_2_group_37566
PDT001418299.1	PDS000065758.1566	SAMEA110751902	clinical	cd_8_group_849	cd_4_group_1224	cd_2_group_37566
PDT001418573.1	PDS000065758.1566	SAMEA110751912	clinical	cd_8_group_849	cd_4_group_1224	cd_2_group_37566
PDT001492098.1	PDS000065758.1566	SAMEA111545894	clinical	cd_8_group_849	cd_4_group_1224	cd_2_group_37566
PDT001648975.1	PDS000065758.1566	SAMEA112639897	clinical	cd_8_group_849	cd_4_group_1224	cd_2_group_37566
PDT001971011.1	PDS000065758.1566	SAMEA114554819	clinical	cd_8_group_849	cd_4_group_1224	cd_2_group_37566
PDT001094676.1	PDS000065758.1566	SAMN20348312	clinical	cd_8_group_849	cd_4_group_1224	cd_2_group_38939
PDT001190878.1	PDS000065758.1566	SAMEA9967062	clinical	cd_8_group_849	cd_4_group_1224	cd_2_group_38939
PDT001129231.1	PDS000065758.1566	SAMN21359574	clinical	cd_8_group_849	cd_4_group_1224	cd_2_group_40309
PDT001129245.1	PDS000065758.1566	SAMN21359561	clinical	cd_8_group_849	cd_4_group_1224	cd_2_group_40309
PDT001190021.1	PDS000065758.1566	SAMEA10113625	clinical	cd_8_group_849	cd_4_group_1224	cd_2_group_42426
PDT001190038.1	PDS000065758.1566	SAMEA10113642	clinical	cd_8_group_849	cd_4_group_1224	cd_2_group_42426
PDT001190079.1	PDS000065758.1566	SAMEA10113683	clinical	cd_8_group_849	cd_4_group_1224	cd_2_group_42431
PDT001190347.1	PDS000065758.1566	SAMEA9966530	clinical	cd_8_group_849	cd_4_group_1224	cd_2_group_42431
PDT001190797.1	PDS000065758.1566	SAMEA9966980	clinical	cd_8_group_849	cd_4_group_1224	cd_2_group_42431
PDT001192761.1	PDS000065758.1566	SAMEA10558720	clinical	cd_8_group_849	cd_4_group_1224	cd_2_group_42431
PDT001192814.1	PDS000065758.1566	SAMEA10558773	clinical	cd_8_group_849	cd_4_group_1224	cd_2_group_42431
PDT001267637.1	PDS000065758.1566	SAMEA13259739	clinical	cd_8_group_849	cd_4_group_1224	cd_2_group_42431
PDT001275531.1	PDS000065758.1566	SAMEA13423344	NULL	cd_8_group_849	cd_4_group_1224	cd_2_group_42431
PDT001302379.1	PDS000065758.1566	SAMEA13423332	clinical	cd_8_group_849	cd_4_group_1224	cd_2_group_42431
PDT001190387.1	PDS000065758.1566	SAMEA9966570	clinical	cd_8_group_849	cd_4_group_1224	cd_2_group_42461
PDT001190772.1	PDS000065758.1566	SAMEA9966955	clinical	cd_8_group_849	cd_4_group_1224	cd_2_group_42461
PDT001301034.1	PDS000065758.1566	SAMEA13423138	clinical	cd_8_group_849	cd_4_group_1224	cd_2_group_42461
PDT001190510.1	PDS000065758.1566	SAMEA9966693	clinical	cd_8_group_849	cd_4_group_1224	cd_2_group_42477
PDT001190572.1	PDS000065758.1566	SAMEA9966755	clinical	cd_8_group_849	cd_4_group_1224	cd_2_group_42477
PDT001190672.1	PDS000065758.1566	SAMEA9966855	clinical	cd_8_group_849	cd_4_group_1224	cd_2_group_42477
PDT001190674.1	PDS000065758.1566	SAMEA9966857	clinical	cd_8_group_849	cd_4_group_1224	cd_2_group_42477
PDT001190678.1	PDS000065758.1566	SAMEA9966861	clinical	cd_8_group_849	cd_4_group_1224	cd_2_group_42477
PDT001190697.1	PDS000065758.1566	SAMEA9966880	clinical	cd_8_group_849	cd_4_group_1224	cd_2_group_42477
PDT001190737.1	PDS000065758.1566	SAMEA9966920	clinical	cd_8_group_849	cd_4_group_1224	cd_2_group_42477
PDT001190756.1	PDS000065758.1566	SAMEA9966939	clinical	cd_8_group_849	cd_4_group_1224	cd_2_group_42477
PDT001190856.1	PDS000065758.1566	SAMEA9967040	clinical	cd_8_group_849	cd_4_group_1224	cd_2_group_42477
PDT001190880.1	PDS000065758.1566	SAMEA9967064	clinical	cd_8_group_849	cd_4_group_1224	cd_2_group_42477
PDT001190886.1	PDS000065758.1566	SAMEA9967070	clinical	cd_8_group_849	cd_4_group_1224	cd_2_group_42477
PDT001267639.1	PDS000065758.1566	SAMEA13259742	clinical	cd_8_group_849	cd_4_group_1224	cd_2_group_42477
PDT001267647.1	PDS000065758.1566	SAMEA13259752	clinical	cd_8_group_849	cd_4_group_1224	cd_2_group_42477
PDT001267825.1	PDS000065758.1566	SAMEA13260012	clinical	cd_8_group_849	cd_4_group_1224	cd_2_group_42477
PDT001274468.1	PDS000065758.1566	SAMEA13259756	clinical	cd_8_group_849	cd_4_group_1224	cd_2_group_42477
PDT001302321.1	PDS000065758.1566	SAMEA13423365	clinical	cd_8_group_849	cd_4_group_1224	cd_2_group_42477
PDT001302376.1	PDS000065758.1566	SAMEA13423242	clinical	cd_8_group_849	cd_4_group_1224	cd_2_group_42477
PDT001418564.1	PDS000065758.1566	SAMEA110751891	clinical	cd_8_group_849	cd_4_group_1224	cd_2_group_42477
PDT001648684.1	PDS000065758.1566	SAMEA112639581	clinical	cd_8_group_849	cd_4_group_1224	cd_2_group_42477
PDT001190848.1	PDS000065758.1566	SAMEA9967032	clinical	cd_8_group_849	cd_4_group_1224	cd_2_group_42499
PDT001192764.1	PDS000065758.1566	SAMEA10558723	clinical	cd_8_group_849	cd_4_group_1224	cd_2_group_42499
PDT001274475.1	PDS000065758.1566	SAMEA13259792	clinical	cd_8_group_849	cd_4_group_1224	cd_2_group_42499
PDT001301116.1	PDS000065758.1566	SAMEA13423484	clinical	cd_8_group_849	cd_4_group_1224	cd_2_group_42499
PDT001302298.1	PDS000065758.1566	SAMEA13423263	clinical	cd_8_group_849	cd_4_group_1224	cd_2_group_42499
PDT001302315.1	PDS000065758.1566	SAMEA13423338	clinical	cd_8_group_849	cd_4_group_1224	cd_2_group_42499
PDT001304965.1	PDS000065758.1566	SAMEA13775109	clinical	cd_8_group_849	cd_4_group_1224	cd_2_group_42499
PDT001192645.1	PDS000065758.1566	SAMEA10558595	clinical	cd_8_group_849	cd_4_group_1224	cd_2_group_42524
PDT001267660.1	PDS000065758.1566	SAMEA13259772	clinical	cd_8_group_849	cd_4_group_1224	cd_2_group_42524
PDT001275196.1	PDS000065758.1566	SAMEA13423324	clinical	cd_8_group_849	cd_4_group_1224	cd_2_group_42524
PDT001345590.1	PDS000065758.1566	SAMEA14493953	clinical	cd_8_group_849	cd_4_group_1224	cd_2_group_42524
PDT001274406.1	PDS000065758.1566	SAMEA13259546	clinical	cd_8_group_849	cd_4_group_1224	cd_2_group_44199
PDT001302512.1	PDS000065758.1566	SAMEA13259559	clinical	cd_8_group_849	cd_4_group_1224	cd_2_group_44199
PDT001303995.1	PDS000065758.1566	SAMEA13259526	clinical	cd_8_group_849	cd_4_group_1224	cd_2_group_44199
PDT001274498.1	PDS000065758.1566	SAMEA13259870	clinical	cd_8_group_849	cd_4_group_1224	cd_2_group_44205
PDT001403403.1	PDS000065758.1566	SAMEA110671111	clinical	cd_8_group_849	cd_4_group_1224	cd_2_group_44205
PDT001659387.1	PDS000065758.1566	SAMEA112748683	clinical	cd_8_group_849	cd_4_group_1224	cd_2_group_44205
PDT001827299.1	PDS000065758.1566	SAMEA112879564	clinical	cd_8_group_849	cd_4_group_1224	cd_2_group_44205
PDT001827515.1	PDS000065758.1566	SAMEA112879602	clinical	cd_8_group_849	cd_4_group_1224	cd_2_group_44205
PDT001870393.1	PDS000065758.1566	SAMEA114295671	clinical	cd_8_group_849	cd_4_group_1224	cd_2_group_44205
PDT001897012.1	PDS000065758.1566	SAMEA113485587	clinical	cd_8_group_849	cd_4_group_1224	cd_2_group_44205
PDT002268152.1	PDS000065758.1566	SAMEA115390304	clinical	cd_8_group_849	cd_4_group_1224	cd_2_group_44205
PDT002269413.1	PDS000065758.1566	SAMEA115498568	clinical	cd_8_group_849	cd_4_group_1224	cd_2_group_44205
PDT002289634.1	PDS000065758.1566	SAMEA115743570	clinical	cd_8_group_849	cd_4_group_1224	cd_2_group_44205
PDT002289656.1	PDS000065758.1566	SAMEA115502150	clinical	cd_8_group_849	cd_4_group_1224	cd_2_group_44205
PDT002290684.1	PDS000065758.1566	SAMEA115647837	clinical	cd_8_group_849	cd_4_group_1224	cd_2_group_44205
PDT002411630.1	PDS000065758.1566	SAMEA116121551	clinical	cd_8_group_849	cd_4_group_1224	cd_2_group_44205
PDT002411764.1	PDS000065758.1566	SAMEA116121305	clinical	cd_8_group_849	cd_4_group_1224	cd_2_group_44205
PDT002427559.1	PDS000065758.1566	SAMEA116288101	clinical	cd_8_group_849	cd_4_group_1224	cd_2_group_44205
PDT002438604.1	PDS000065758.1566	SAMEA116309824	clinical	cd_8_group_849	cd_4_group_1224	cd_2_group_44205
PDT002622456.1	PDS000065758.1566	SAMEA117581700	clinical	cd_8_group_849	cd_4_group_1224	cd_2_group_44205
PDT002627735.1	PDS000065758.1566	SAMEA117624297	clinical	cd_8_group_849	cd_4_group_1224	cd_2_group_44205
PDT002650984.1	PDS000065758.1566	SAMEA117786596	clinical	cd_8_group_849	cd_4_group_1224	cd_2_group_44205
PDT002654468.1	PDS000065758.1566	SAMEA117788824	clinical	cd_8_group_849	cd_4_group_1224	cd_2_group_44205
PDT002770307.1	PDS000065758.1566	SAMEA118259420	clinical	cd_8_group_849	cd_4_group_1224	cd_2_group_44205
PDT002882326.1	PDS000065758.1566	SAMEA118905801	clinical	cd_8_group_849	cd_4_group_1224	cd_2_group_44205
PDT002883326.1	PDS000065758.1566	SAMEA118905791	clinical	cd_8_group_849	cd_4_group_1224	cd_2_group_44205
PDT001302465.1	PDS000065758.1566	SAMEA13468917	clinical	cd_8_group_849	cd_4_group_1224	cd_2_group_45014
PDT001309103.1	PDS000065758.1566	SAMEA14381237	clinical	cd_8_group_849	cd_4_group_1224	cd_2_group_45014
PDT001304929.1	PDS000065758.1566	SAMEA13775072	clinical	cd_8_group_849	cd_4_group_1224	cd_2_group_45118
PDT001418578.1	PDS000065758.1566	SAMEA110751929	clinical	cd_8_group_849	cd_4_group_1224	cd_2_group_45118
PDT001308662.1	PDS000065758.1566	SAMEA14375758	clinical	cd_8_group_849	cd_4_group_1224	cd_2_group_45207
PDT001309104.1	PDS000065758.1566	SAMEA14381238	clinical	cd_8_group_849	cd_4_group_1224	cd_2_group_45207
PDT001309108.1	PDS000065758.1566	SAMEA14381242	clinical	cd_8_group_849	cd_4_group_1224	cd_2_group_45207
PDT001400453.1	PDS000065758.1566	SAMEA110691875	clinical	cd_8_group_849	cd_4_group_1224	cd_2_group_45207
PDT001310587.1	PDS000065758.1566	SAMEA13991978	clinical	cd_8_group_849	cd_4_group_1224	cd_2_group_45336
PDT001373703.1	PDS000065758.1566	SAMEA110356118	clinical	cd_8_group_849	cd_4_group_1224	cd_2_group_45336
PDT001648768.1	PDS000065758.1566	SAMEA112639666	clinical	cd_8_group_849	cd_4_group_1224	cd_2_group_45336
PDT001648846.1	PDS000065758.1566	SAMEA112639755	clinical	cd_8_group_849	cd_4_group_1224	cd_2_group_45336
PDT001648920.1	PDS000065758.1566	SAMEA112639840	clinical	cd_8_group_849	cd_4_group_1224	cd_2_group_45336
PDT001345098.1	PDS000065758.1566	SAMEA14497685	clinical	cd_8_group_849	cd_4_group_1224	cd_2_group_46041
PDT001345851.1	PDS000065758.1566	SAMEA14497686	clinical	cd_8_group_849	cd_4_group_1224	cd_2_group_46041
PDT001492201.1	PDS000065758.1566	SAMEA111545910	clinical	cd_8_group_849	cd_4_group_1224	cd_2_group_46041
PDT001648799.1	PDS000065758.1566	SAMEA112639698	clinical	cd_8_group_849	cd_4_group_1224	cd_2_group_46041
PDT001827499.1	PDS000065758.1566	SAMEA112879560	clinical	cd_8_group_849	cd_4_group_1224	cd_2_group_46041
PDT001869862.1	PDS000065758.1566	SAMEA114277337	clinical	cd_8_group_849	cd_4_group_1224	cd_2_group_46041
PDT001896912.1	PDS000065758.1566	SAMEA113465860	clinical	cd_8_group_849	cd_4_group_1224	cd_2_group_46041
PDT001896975.1	PDS000065758.1566	SAMEA113485549	clinical	cd_8_group_849	cd_4_group_1224	cd_2_group_46041
PDT001896981.1	PDS000065758.1566	SAMEA113485555	clinical	cd_8_group_849	cd_4_group_1224	cd_2_group_46041
PDT001906640.1	PDS000065758.1566	SAMEA114401865	clinical	cd_8_group_849	cd_4_group_1224	cd_2_group_46041
PDT001906670.1	PDS000065758.1566	SAMEA114401757	clinical	cd_8_group_849	cd_4_group_1224	cd_2_group_46041
PDT002265551.1	PDS000065758.1566	SAMEA115390258	clinical	cd_8_group_849	cd_4_group_1224	cd_2_group_46041
PDT002289831.1	PDS000065758.1566	SAMEA115502182	clinical	cd_8_group_849	cd_4_group_1224	cd_2_group_46041
PDT002438520.1	PDS000065758.1566	SAMEA116309830	clinical	cd_8_group_849	cd_4_group_1224	cd_2_group_46041
PDT002627650.1	PDS000065758.1566	SAMEA117624280	clinical	cd_8_group_849	cd_4_group_1224	cd_2_group_46041
PDT002657324.1	PDS000065758.1566	SAMEA117786668	clinical	cd_8_group_849	cd_4_group_1224	cd_2_group_46041
PDT001372808.1	PDS000065758.1566	SAMEA110278627	clinical	cd_8_group_849	cd_4_group_1224	cd_2_group_46898
PDT001906692.1	PDS000065758.1566	SAMEA114401788	clinical	cd_8_group_849	cd_4_group_1224	cd_2_group_46898
PDT001418776.1	PDS000065758.1566	SAMEA111250755	clinical	cd_8_group_849	cd_4_group_1224	cd_2_group_48653
PDT001648783.1	PDS000065758.1566	SAMEA112639681	clinical	cd_8_group_849	cd_4_group_1224	cd_2_group_48653
PDT001648813.1	PDS000065758.1566	SAMEA112639715	clinical	cd_8_group_849	cd_4_group_1224	cd_2_group_48653
PDT001827398.2	PDS000065758.1566	SAMEA112879612	clinical	cd_8_group_849	cd_4_group_1224	cd_2_group_48653
PDT001827437.1	PDS000065758.1566	SAMEA112879515	clinical	cd_8_group_849	cd_4_group_1224	cd_2_group_48653
PDT001827451.1	PDS000065758.1566	SAMEA112879576	clinical	cd_8_group_849	cd_4_group_1224	cd_2_group_48653
PDT002337913.1	PDS000065758.1566	SAMEA115498499	clinical	cd_8_group_849	cd_4_group_1224	cd_2_group_48653
PDT001648747.1	PDS000065758.1566	SAMEA112639644	clinical	cd_8_group_849	cd_4_group_1224	cd_2_group_52212
PDT001648862.1	PDS000065758.1566	SAMEA112639778	clinical	cd_8_group_849	cd_4_group_1224	cd_2_group_52212
PDT001648902.1	PDS000065758.1566	SAMEA112639822	clinical	cd_8_group_849	cd_4_group_1224	cd_2_group_52227
PDT001871853.1	PDS000065758.1566	SAMEA114093608	clinical	cd_8_group_849	cd_4_group_1224	cd_2_group_52227
PDT002270292.1	PDS000065758.1566	SAMEA115498503	clinical	cd_8_group_849	cd_4_group_1224	cd_2_group_52227
PDT001692318.1	PDS000065758.1566	SAMN34233675	clinical	cd_8_group_849	cd_4_group_1224	cd_2_group_53249
PDT001692319.1	PDS000065758.1566	SAMN34233680	clinical	cd_8_group_849	cd_4_group_1224	cd_2_group_53249
PDT001811072.1	PDS000065758.1566	SAMN36347477	clinical	cd_8_group_849	cd_4_group_1224	cd_2_group_54695
PDT001870370.1	PDS000065758.1566	SAMEA114295647	clinical	cd_8_group_849	cd_4_group_1224	cd_2_group_54695
PDT001870385.1	PDS000065758.1566	SAMEA114295662	clinical	cd_8_group_849	cd_4_group_1224	cd_2_group_54695
PDT001981957.1	PDS000065758.1566	SAMEA114604690	clinical	cd_8_group_849	cd_4_group_1224	cd_2_group_54695
PDT002098265.1	PDS000065758.1566	SAMN40242824	clinical	cd_8_group_849	cd_4_group_1224	cd_2_group_54695
PDT002099517.1	PDS000065758.1566	SAMN40257145	clinical	cd_8_group_849	cd_4_group_1224	cd_2_group_54695
PDT002418216.1	PDS000065758.1566	SAMEA115650189	clinical	cd_8_group_849	cd_4_group_1224	cd_2_group_54695
PDT001827366.1	PDS000065758.1566	SAMEA112879511	clinical	cd_8_group_849	cd_4_group_1224	cd_2_group_55021
PDT001827390.1	PDS000065758.1566	SAMEA112879593	clinical	cd_8_group_849	cd_4_group_1224	cd_2_group_55021
PDT001871874.1	PDS000065758.1566	SAMEA114098572	clinical	cd_8_group_849	cd_4_group_1224	cd_2_group_56163
PDT001871882.1	PDS000065758.1566	SAMEA114112521	clinical	cd_8_group_849	cd_4_group_1224	cd_2_group_56163
PDT001872511.1	PDS000065758.1566	SAMEA114311959	clinical	cd_8_group_849	cd_4_group_1224	cd_2_group_56183
PDT001911055.1	PDS000065758.1566	SAMEA114442619	clinical	cd_8_group_849	cd_4_group_1224	cd_2_group_56183
PDT001911072.1	PDS000065758.1566	SAMEA114457935	clinical	cd_8_group_849	cd_4_group_1224	cd_2_group_56183
PDT002104058.1	PDS000065758.1566	SAMEA115375824	clinical	cd_8_group_849	cd_4_group_1224	cd_2_group_56183
PDT002274690.1	PDS000065758.1566	SAMEA115437580	clinical	cd_8_group_849	cd_4_group_1224	cd_2_group_56183
PDT002289655.1	PDS000065758.1566	SAMEA115502147	clinical	cd_8_group_849	cd_4_group_1224	cd_2_group_56183
PDT002291258.1	PDS000065758.1566	SAMEA115647821	clinical	cd_8_group_849	cd_4_group_1224	cd_2_group_56183
PDT002301964.1	PDS000065758.1566	SAMEA115716840	clinical	cd_8_group_849	cd_4_group_1224	cd_2_group_56183
PDT002314614.1	PDS000065758.1566	SAMEA115676649	clinical	cd_8_group_849	cd_4_group_1224	cd_2_group_56183
PDT002422894.1	PDS000065758.1566	SAMEA116142901	clinical	cd_8_group_849	cd_4_group_1224	cd_2_group_56183
PDT002650962.1	PDS000065758.1566	SAMEA117786570	clinical	cd_8_group_849	cd_4_group_1224	cd_2_group_56183
PDT002662978.1	PDS000065758.1566	SAMEA117795448	clinical	cd_8_group_849	cd_4_group_1224	cd_2_group_56183
PDT002736791.1	PDS000065758.1566	SAMEA118108104	clinical	cd_8_group_849	cd_4_group_1224	cd_2_group_56183
PDT001876438.1	PDS000065758.1566	SAMEA113353356	clinical	cd_8_group_849	cd_4_group_1224	cd_2_group_56236
PDT002062391.1	PDS000065758.1566	SAMEA115116742	clinical	cd_8_group_849	cd_4_group_1224	cd_2_group_56236
PDT002111250.1	PDS000065758.1566	SAMEA115376225	clinical	cd_8_group_849	cd_4_group_1224	cd_2_group_59922
PDT002361196.1	PDS000065758.1566	SAMEA115368933	clinical	cd_8_group_849	cd_4_group_1224	cd_2_group_59922
PDT002426170.1	PDS000065758.1566	SAMEA115650544	clinical	cd_8_group_849	cd_4_group_1224	cd_2_group_59922
PDT002539869.1	PDS000065758.1566	SAMN45874049	clinical	cd_8_group_849	cd_4_group_1224	cd_2_group_59922
PDT002597342.1	PDS000065758.1566	SAMN46433389	clinical	cd_8_group_849	cd_4_group_1224	cd_2_group_59922
PDT002601276.1	PDS000065758.1566	SAMN46494006	clinical	cd_8_group_849	cd_4_group_1224	cd_2_group_59922
PDT002627647.1	PDS000065758.1566	SAMEA117624274	clinical	cd_8_group_849	cd_4_group_1224	cd_2_group_59922
PDT002627727.1	PDS000065758.1566	SAMEA117624279	clinical	cd_8_group_849	cd_4_group_1224	cd_2_group_59922
PDT002643397.1	PDS000065758.1566	SAMN47101988	clinical	cd_8_group_849	cd_4_group_1224	cd_2_group_59922
PDT002657284.1	PDS000065758.1566	SAMEA117786628	clinical	cd_8_group_849	cd_4_group_1224	cd_2_group_59922
PDT002686713.1	PDS000065758.1566	SAMN47585679	clinical	cd_8_group_849	cd_4_group_1224	cd_2_group_59922
PDT002689374.1	PDS000065758.1566	SAMEA117861516	clinical	cd_8_group_849	cd_4_group_1224	cd_2_group_59922
PDT002698952.1	PDS000065758.1566	SAMEA117969337	clinical	cd_8_group_849	cd_4_group_1224	cd_2_group_59922
PDT002738115.1	PDS000065758.1566	SAMN48180484	clinical	cd_8_group_849	cd_4_group_1224	cd_2_group_59922
PDT002770312.1	PDS000065758.1566	SAMEA118259444	clinical	cd_8_group_849	cd_4_group_1224	cd_2_group_59922
PDT002771486.1	PDS000065758.1566	SAMEA118259462	clinical	cd_8_group_849	cd_4_group_1224	cd_2_group_59922
PDT002771580.1	PDS000065758.1566	SAMN48531443	clinical	cd_8_group_849	cd_4_group_1224	cd_2_group_59922
PDT002818003.1	PDS000065758.1566	SAMN49685777	clinical	cd_8_group_849	cd_4_group_1224	cd_2_group_59922
PDT002826612.1	PDS000065758.1566	SAMN49826563	clinical	cd_8_group_849	cd_4_group_1224	cd_2_group_59922
PDT002863528.1	PDS000065758.1566	SAMN50308428	clinical	cd_8_group_849	cd_4_group_1224	cd_2_group_59922
PDT000137060.2	PDS000065758.1566	SAMN05017782	clinical	cd_8_group_849	cd_4_group_1224	cd_2_group_6100
PDT000145506.2	PDS000065758.1566	SAMN05631137	clinical	cd_8_group_849	cd_4_group_1224	cd_2_group_6100
PDT000182713.2	PDS000065758.1566	SAMN06278706	clinical	cd_8_group_849	cd_4_group_1224	cd_2_group_6100
PDT002214643.1	PDS000065758.1566	SAMN41884048	clinical	cd_8_group_849	cd_4_group_1224	cd_2_group_62526
PDT002398566.1	PDS000065758.1566	SAMEA115649981	clinical	cd_8_group_849	cd_4_group_1224	cd_2_group_62526
PDT002373647.1	PDS000065758.1566	SAMN43551307	clinical	cd_8_group_849	cd_4_group_1224	cd_2_group_65295
PDT002411458.1	PDS000065758.1566	SAMEA116121289	clinical	cd_8_group_849	cd_4_group_1224	cd_2_group_65295
PDT002429878.1	PDS000065758.1566	SAMN44452441	clinical	cd_8_group_849	cd_4_group_1224	cd_2_group_65295
PDT002723938.1	PDS000065758.1566	SAMEA118002754	clinical	cd_8_group_849	cd_4_group_1224	cd_2_group_65295
PDT002651095.1	PDS000065758.1566	SAMEA117786553	clinical	cd_8_group_849	cd_4_group_1224	cd_2_group_69346
PDT002698504.1	PDS000065758.1566	SAMEA117966031	clinical	cd_8_group_849	cd_4_group_1224	cd_2_group_69346
PDT002652459.1	PDS000065758.1566	SAMEA117648491	clinical	cd_8_group_849	cd_4_group_1224	cd_2_group_69377
PDT002654473.1	PDS000065758.1566	SAMEA117788829	clinical	cd_8_group_849	cd_4_group_1224	cd_2_group_69377
PDT002657276.1	PDS000065758.1566	SAMEA117786620	clinical	cd_8_group_849	cd_4_group_1224	cd_2_group_69377
PDT002690072.1	PDS000065758.1566	SAMEA117868515	clinical	cd_8_group_849	cd_4_group_1224	cd_2_group_69377
PDT002698460.1	PDS000065758.1566	SAMEA117966071	clinical	cd_8_group_849	cd_4_group_1224	cd_2_group_69377
PDT002711929.1	PDS000065758.1566	SAMN47863610	clinical	cd_8_group_849	cd_4_group_1224	cd_2_group_69377
PDT002736771.1	PDS000065758.1566	SAMEA118108076	clinical	cd_8_group_849	cd_4_group_1224	cd_2_group_69377
PDT002769853.1	PDS000065758.1566	SAMEA118259414	clinical	cd_8_group_849	cd_4_group_1224	cd_2_group_69377
PDT002771467.1	PDS000065758.1566	SAMEA118259412	clinical	cd_8_group_849	cd_4_group_1224	cd_2_group_69377
PDT002771470.1	PDS000065758.1566	SAMEA118259421	clinical	cd_8_group_849	cd_4_group_1224	cd_2_group_69377
PDT002771476.1	PDS000065758.1566	SAMEA118259440	clinical	cd_8_group_849	cd_4_group_1224	cd_2_group_69377
PDT002884270.1	PDS000065758.1566	SAMEA118905786	clinical	cd_8_group_849	cd_4_group_1224	cd_2_group_69377
PDT002698955.1	PDS000065758.1566	SAMEA117969348	clinical	cd_8_group_849	cd_4_group_1224	cd_2_group_69896
PDT002770306.1	PDS000065758.1566	SAMEA118259416	clinical	cd_8_group_849	cd_4_group_1224	cd_2_group_69896
PDT002897720.1	PDS000065758.1566	SAMEA117563895	clinical	cd_8_group_849	cd_4_group_1224	cd_2_group_69896
PDT002897729.1	PDS000065758.1566	SAMEA117563914	clinical	cd_8_group_849	cd_4_group_1224	cd_2_group_69896
PDT000182392.2	PDS000065758.1566	SAMN06278392	clinical	cd_8_group_849	cd_4_group_1224	cd_2_group_7921
PDT000183673.2	PDS000065758.1566	SAMN06285538	clinical	cd_8_group_849	cd_4_group_1224	cd_2_group_7921
PDT000298721.2	PDS000065758.1566	SAMN08795899	clinical	cd_8_group_849	cd_4_group_1224	cd_2_group_7921
PDT000322907.1	PDS000065758.1566	SAMN09295206	clinical	cd_8_group_849	cd_4_group_1224	cd_2_group_7921
PDT000329684.1	PDS000065758.1566	SAMN09426662	clinical	cd_8_group_849	cd_4_group_1224	cd_2_group_7921
PDT000479117.1	PDS000065758.1566	SAMN11149678	clinical	cd_8_group_849	cd_4_group_1224	cd_2_group_7921
PDT000185671.2	PDS000065758.1566	SAMN06240033	environmental/other	cd_8_group_849	cd_4_group_1224	cd_2_group_8214
PDT000185675.2	PDS000065758.1566	SAMN06240034	environmental/other	cd_8_group_849	cd_4_group_1224	cd_2_group_8214
PDT000187638.2	PDS000065758.1566	SAMN06240085	environmental/other	cd_8_group_849	cd_4_group_1224	cd_2_group_8337
PDT000187639.2	PDS000065758.1566	SAMN06240089	environmental/other	cd_8_group_849	cd_4_group_1224	cd_2_group_8337
PDT000187642.2	PDS000065758.1566	SAMN06240091	environmental/other	cd_8_group_849	cd_4_group_1224	cd_2_group_8337
PDT000187648.2	PDS000065758.1566	SAMN06240088	environmental/other	cd_8_group_849	cd_4_group_1224	cd_2_group_8337
PDT000187668.2	PDS000065758.1566	SAMN06240086	environmental/other	cd_8_group_849	cd_4_group_1224	cd_2_group_8337
PDT000187672.2	PDS000065758.1566	SAMN06240087	environmental/other	cd_8_group_849	cd_4_group_1224	cd_2_group_8337
PDT000646808.1	PDS000065758.1566	SAMN13615165	clinical	cd_8_group_849	cd_4_group_1224	cd_2_group_8337
PDT000211841.2	PDS000065758.1566	SAMN07153946	clinical	cd_8_group_849	cd_4_group_1224	cd_2_group_9518
PDT000311401.2	PDS000065758.1566	SAMN09045399	clinical	cd_8_group_849	cd_4_group_1224	cd_2_group_9518
PDT000452300.1	PDS000065758.1566	SAMEA4731307	clinical	cd_8_group_849	cd_4_group_1224	cd_2_group_9518
PDT000454546.1	PDS000065758.1566	SAMN10835739	clinical	cd_8_group_849	cd_4_group_1224	cd_2_group_9518
PDT000458185.1	PDS000065758.1566	SAMN10867294	clinical	cd_8_group_849	cd_4_group_1224	cd_2_group_9518
PDT000999242.1	PDS000065758.1566	SAMN18618783	clinical	cd_8_group_849	cd_4_group_1224	cd_2_group_9518
PDT001021485.1	PDS000065758.1566	SAMEA8598550	clinical	cd_8_group_849	cd_4_group_1224	cd_2_group_9518
PDT001021487.1	PDS000065758.1566	SAMEA8598552	clinical	cd_8_group_849	cd_4_group_1224	cd_2_group_9518
PDT001104609.1	PDS000065758.1566	SAMN20606842	clinical	cd_8_group_849	cd_4_group_1224	cd_2_group_9518
PDT001555890.1	PDS000065758.1566	SAMN28985822	clinical	cd_8_group_849	cd_4_group_1224	cd_2_group_9518
PDT001555891.1	PDS000065758.1566	SAMN28985821	clinical	cd_8_group_849	cd_4_group_1224	cd_2_group_9518
PDT002879026.1	PDS000065758.1566	SAMN43447166	clinical	cd_8_group_849	cd_4_group_1224	cd_2_group_9518
PDT002879027.1	PDS000065758.1566	SAMN43447164	clinical	cd_8_group_849	cd_4_group_1224	cd_2_group_9518
PDT000211954.2	PDS000065758.1566	SAMN07155638	clinical	cd_8_group_849	cd_4_group_1224	cd_2_group_9550
PDT000302143.2	PDS000065758.1566	SAMN08825462	clinical	cd_8_group_849	cd_4_group_1224	cd_2_group_9550
PDT000212001.2	PDS000065758.1566	SAMN07155695	clinical	cd_8_group_849	cd_4_group_1224	cd_2_group_9557
PDT000214186.2	PDS000065758.1566	SAMN07179939	clinical	cd_8_group_849	cd_4_group_1224	cd_2_group_9557
PDT000247690.2	PDS000065758.1566	SAMN07739255	clinical	cd_8_group_849	cd_4_group_1224	cd_2_group_9557
PDT000321648.1	PDS000065758.1566	SAMN09285055	clinical	cd_8_group_849	cd_4_group_1224	cd_2_group_9557
PDT000324723.1	PDS000065758.1566	SAMN09376844	clinical	cd_8_group_849	cd_4_group_1224	cd_2_group_9557
PDT000328324.1	PDS000065758.1566	SAMN09396877	clinical	cd_8_group_849	cd_4_group_1224	cd_2_group_9557
PDT000330484.1	PDS000065758.1566	SAMN09431295	clinical	cd_8_group_849	cd_4_group_1224	cd_2_group_9557
PDT000331825.1	PDS000065758.1566	SAMN09435093	clinical	cd_8_group_849	cd_4_group_1224	cd_2_group_9557
PDT000332409.1	PDS000065758.1566	SAMN09445528	clinical	cd_8_group_849	cd_4_group_1224	cd_2_group_9557
PDT000337411.1	PDS000065758.1566	SAMN09493566	clinical	cd_8_group_849	cd_4_group_1224	cd_2_group_9557
PDT000337464.1	PDS000065758.1566	SAMN09494505	clinical	cd_8_group_849	cd_4_group_1224	cd_2_group_9557
PDT000337661.1	PDS000065758.1566	SAMN09501269	clinical	cd_8_group_849	cd_4_group_1224	cd_2_group_9557
PDT000345313.1	PDS000065758.1566	SAMN09643888	clinical	cd_8_group_849	cd_4_group_1224	cd_2_group_9557
PDT000455473.1	PDS000065758.1566	SAMN10842056	clinical	cd_8_group_849	cd_4_group_1224	cd_2_group_9557
PDT000455540.1	PDS000065758.1566	SAMN10843096	clinical	cd_8_group_849	cd_4_group_1224	cd_2_group_9557
PDT000455560.1	PDS000065758.1566	SAMN10843137	clinical	cd_8_group_849	cd_4_group_1224	cd_2_group_9557
PDT000456869.1	PDS000065758.1566	SAMN10848254	clinical	cd_8_group_849	cd_4_group_1224	cd_2_group_9557
PDT000457018.1	PDS000065758.1566	SAMN10848712	clinical	cd_8_group_849	cd_4_group_1224	cd_2_group_9557
PDT000457123.1	PDS000065758.1566	SAMN10848939	clinical	cd_8_group_849	cd_4_group_1224	cd_2_group_9557
PDT000519570.1	PDS000065758.1566	SAMN12009675	clinical	cd_8_group_849	cd_4_group_1224	cd_2_group_9557
PDT000588749.1	PDS000065758.1566	SAMN12783671	clinical	cd_8_group_849	cd_4_group_1224	cd_2_group_9557
PDT000599275.1	PDS000065758.1566	SAMN12900777	clinical	cd_8_group_849	cd_4_group_1224	cd_2_group_9557
PDT000761146.1	PDS000065758.1566	SAMN14863614	clinical	cd_8_group_849	cd_4_group_1224	cd_2_group_9557
PDT000911973.1	PDS000065758.1566	SAMEA7176371	clinical	cd_8_group_849	cd_4_group_1224	cd_2_group_9557
PDT000912094.1	PDS000065758.1566	SAMEA7176493	clinical	cd_8_group_849	cd_4_group_1224	cd_2_group_9557
PDT000912096.1	PDS000065758.1566	SAMEA7176495	clinical	cd_8_group_849	cd_4_group_1224	cd_2_group_9557
PDT000912213.1	PDS000065758.1566	SAMEA7176619	clinical	cd_8_group_849	cd_4_group_1224	cd_2_group_9557
PDT000912244.1	PDS000065758.1566	SAMEA7176650	clinical	cd_8_group_849	cd_4_group_1224	cd_2_group_9557
PDT000912298.1	PDS000065758.1566	SAMEA7176704	clinical	cd_8_group_849	cd_4_group_1224	cd_2_group_9557
PDT000912306.1	PDS000065758.1566	SAMEA7176712	clinical	cd_8_group_849	cd_4_group_1224	cd_2_group_9557
PDT001020613.1	PDS000065758.1566	SAMEA8598024	clinical	cd_8_group_849	cd_4_group_1224	cd_2_group_9557
PDT001020649.1	PDS000065758.1566	SAMEA8598061	clinical	cd_8_group_849	cd_4_group_1224	cd_2_group_9557
PDT001020716.1	PDS000065758.1566	SAMEA8598128	clinical	cd_8_group_849	cd_4_group_1224	cd_2_group_9557
PDT001020720.1	PDS000065758.1566	SAMEA8598132	clinical	cd_8_group_849	cd_4_group_1224	cd_2_group_9557
PDT001020721.1	PDS000065758.1566	SAMEA8598133	clinical	cd_8_group_849	cd_4_group_1224	cd_2_group_9557
PDT001020854.1	PDS000065758.1566	SAMEA8598202	clinical	cd_8_group_849	cd_4_group_1224	cd_2_group_9557
PDT001020871.1	PDS000065758.1566	SAMEA8598225	clinical	cd_8_group_849	cd_4_group_1224	cd_2_group_9557
PDT001020914.1	PDS000065758.1566	SAMEA8598268	clinical	cd_8_group_849	cd_4_group_1224	cd_2_group_9557
PDT001020941.1	PDS000065758.1566	SAMEA8598295	clinical	cd_8_group_849	cd_4_group_1224	cd_2_group_9557
PDT001020968.1	PDS000065758.1566	SAMEA8598327	clinical	cd_8_group_849	cd_4_group_1224	cd_2_group_9557
PDT001020971.1	PDS000065758.1566	SAMEA8598331	clinical	cd_8_group_849	cd_4_group_1224	cd_2_group_9557
PDT001020976.1	PDS000065758.1566	SAMEA8598337	clinical	cd_8_group_849	cd_4_group_1224	cd_2_group_9557
PDT001020980.1	PDS000065758.1566	SAMEA8598341	clinical	cd_8_group_849	cd_4_group_1224	cd_2_group_9557
PDT001020986.1	PDS000065758.1566	SAMEA8598348	clinical	cd_8_group_849	cd_4_group_1224	cd_2_group_9557
PDT001020991.1	PDS000065758.1566	SAMEA8598353	clinical	cd_8_group_849	cd_4_group_1224	cd_2_group_9557
PDT001020995.1	PDS000065758.1566	SAMEA8598358	clinical	cd_8_group_849	cd_4_group_1224	cd_2_group_9557
PDT001020999.1	PDS000065758.1566	SAMEA8598363	clinical	cd_8_group_849	cd_4_group_1224	cd_2_group_9557
PDT001021020.1	PDS000065758.1566	SAMEA8598385	clinical	cd_8_group_849	cd_4_group_1224	cd_2_group_9557
PDT001021044.1	PDS000065758.1566	SAMEA8598414	clinical	cd_8_group_849	cd_4_group_1224	cd_2_group_9557
PDT001021062.1	PDS000065758.1566	SAMEA8598436	clinical	cd_8_group_849	cd_4_group_1224	cd_2_group_9557
PDT001021071.1	PDS000065758.1566	SAMEA8598446	clinical	cd_8_group_849	cd_4_group_1224	cd_2_group_9557
PDT001021093.1	PDS000065758.1566	SAMEA8598517	clinical	cd_8_group_849	cd_4_group_1224	cd_2_group_9557
PDT001021159.1	PDS000065758.1566	SAMEA8598601	clinical	cd_8_group_849	cd_4_group_1224	cd_2_group_9557
PDT001021248.1	PDS000065758.1566	SAMEA8598706	clinical	cd_8_group_849	cd_4_group_1224	cd_2_group_9557
PDT001021290.1	PDS000065758.1566	SAMEA8598488	clinical	cd_8_group_849	cd_4_group_1224	cd_2_group_9557
PDT001021309.1	PDS000065758.1566	SAMEA8598737	clinical	cd_8_group_849	cd_4_group_1224	cd_2_group_9557
PDT001021310.1	PDS000065758.1566	SAMEA8598738	clinical	cd_8_group_849	cd_4_group_1224	cd_2_group_9557
PDT001021318.1	PDS000065758.1566	SAMEA8598746	clinical	cd_8_group_849	cd_4_group_1224	cd_2_group_9557
PDT001021323.1	PDS000065758.1566	SAMEA8598751	clinical	cd_8_group_849	cd_4_group_1224	cd_2_group_9557
PDT001021357.1	PDS000065758.1566	SAMEA8598785	clinical	cd_8_group_849	cd_4_group_1224	cd_2_group_9557
PDT001021382.1	PDS000065758.1566	SAMEA8598810	clinical	cd_8_group_849	cd_4_group_1224	cd_2_group_9557
PDT001021406.1	PDS000065758.1566	SAMEA8598835	clinical	cd_8_group_849	cd_4_group_1224	cd_2_group_9557
PDT001021431.1	PDS000065758.1566	SAMEA8598860	clinical	cd_8_group_849	cd_4_group_1224	cd_2_group_9557
PDT001021467.1	PDS000065758.1566	SAMEA8598473	clinical	cd_8_group_849	cd_4_group_1224	cd_2_group_9557
PDT001021471.1	PDS000065758.1566	SAMEA8598479	clinical	cd_8_group_849	cd_4_group_1224	cd_2_group_9557
PDT001021474.1	PDS000065758.1566	SAMEA8598490	clinical	cd_8_group_849	cd_4_group_1224	cd_2_group_9557
PDT001076638.1	PDS000065758.1566	SAMN19842057	clinical	cd_8_group_849	cd_4_group_1224	cd_2_group_9557
PDT001076639.1	PDS000065758.1566	SAMN19842056	clinical	cd_8_group_849	cd_4_group_1224	cd_2_group_9557
PDT001189924.1	PDS000065758.1566	SAMEA10113528	clinical	cd_8_group_849	cd_4_group_1224	cd_2_group_9557
PDT001189999.1	PDS000065758.1566	SAMEA10113603	clinical	cd_8_group_849	cd_4_group_1224	cd_2_group_9557
PDT001190040.1	PDS000065758.1566	SAMEA10113644	clinical	cd_8_group_849	cd_4_group_1224	cd_2_group_9557
PDT001190085.1	PDS000065758.1566	SAMEA10113689	clinical	cd_8_group_849	cd_4_group_1224	cd_2_group_9557
PDT001190104.1	PDS000065758.1566	SAMEA10113708	clinical	cd_8_group_849	cd_4_group_1224	cd_2_group_9557
PDT001190114.1	PDS000065758.1566	SAMEA10113718	clinical	cd_8_group_849	cd_4_group_1224	cd_2_group_9557
PDT001190122.1	PDS000065758.1566	SAMEA10113726	clinical	cd_8_group_849	cd_4_group_1224	cd_2_group_9557
PDT001190123.1	PDS000065758.1566	SAMEA10113727	clinical	cd_8_group_849	cd_4_group_1224	cd_2_group_9557
PDT001190132.1	PDS000065758.1566	SAMEA10113736	clinical	cd_8_group_849	cd_4_group_1224	cd_2_group_9557
PDT001190168.1	PDS000065758.1566	SAMEA10113772	clinical	cd_8_group_849	cd_4_group_1224	cd_2_group_9557
PDT001190183.1	PDS000065758.1566	SAMEA10113787	clinical	cd_8_group_849	cd_4_group_1224	cd_2_group_9557
PDT001190235.1	PDS000065758.1566	SAMEA9966417	clinical	cd_8_group_849	cd_4_group_1224	cd_2_group_9557
PDT001190239.1	PDS000065758.1566	SAMEA9966422	clinical	cd_8_group_849	cd_4_group_1224	cd_2_group_9557
PDT001190241.1	PDS000065758.1566	SAMEA9966424	clinical	cd_8_group_849	cd_4_group_1224	cd_2_group_9557
PDT001190254.1	PDS000065758.1566	SAMEA9966437	clinical	cd_8_group_849	cd_4_group_1224	cd_2_group_9557
PDT001190291.1	PDS000065758.1566	SAMEA9966474	clinical	cd_8_group_849	cd_4_group_1224	cd_2_group_9557
PDT001190293.1	PDS000065758.1566	SAMEA9966476	clinical	cd_8_group_849	cd_4_group_1224	cd_2_group_9557
PDT001190321.1	PDS000065758.1566	SAMEA9966504	clinical	cd_8_group_849	cd_4_group_1224	cd_2_group_9557
PDT001190341.1	PDS000065758.1566	SAMEA9966524	clinical	cd_8_group_849	cd_4_group_1224	cd_2_group_9557
PDT001190348.1	PDS000065758.1566	SAMEA9966531	clinical	cd_8_group_849	cd_4_group_1224	cd_2_group_9557
PDT001190411.1	PDS000065758.1566	SAMEA9966594	clinical	cd_8_group_849	cd_4_group_1224	cd_2_group_9557
PDT001190463.1	PDS000065758.1566	SAMEA9966646	clinical	cd_8_group_849	cd_4_group_1224	cd_2_group_9557
PDT001190484.1	PDS000065758.1566	SAMEA9966667	clinical	cd_8_group_849	cd_4_group_1224	cd_2_group_9557
PDT001190507.1	PDS000065758.1566	SAMEA9966690	clinical	cd_8_group_849	cd_4_group_1224	cd_2_group_9557
PDT001190608.1	PDS000065758.1566	SAMEA9966791	clinical	cd_8_group_849	cd_4_group_1224	cd_2_group_9557
PDT001190651.1	PDS000065758.1566	SAMEA9966834	clinical	cd_8_group_849	cd_4_group_1224	cd_2_group_9557
PDT001190682.1	PDS000065758.1566	SAMEA9966865	clinical	cd_8_group_849	cd_4_group_1224	cd_2_group_9557
PDT001190785.1	PDS000065758.1566	SAMEA9966968	clinical	cd_8_group_849	cd_4_group_1224	cd_2_group_9557
PDT001190803.1	PDS000065758.1566	SAMEA9966986	clinical	cd_8_group_849	cd_4_group_1224	cd_2_group_9557
PDT001190810.1	PDS000065758.1566	SAMEA9966993	clinical	cd_8_group_849	cd_4_group_1224	cd_2_group_9557
PDT001190814.1	PDS000065758.1566	SAMEA9966997	clinical	cd_8_group_849	cd_4_group_1224	cd_2_group_9557
PDT001190916.1	PDS000065758.1566	SAMEA9967100	clinical	cd_8_group_849	cd_4_group_1224	cd_2_group_9557
PDT001190924.1	PDS000065758.1566	SAMEA9967108	clinical	cd_8_group_849	cd_4_group_1224	cd_2_group_9557
PDT001190960.1	PDS000065758.1566	SAMEA9967144	clinical	cd_8_group_849	cd_4_group_1224	cd_2_group_9557
PDT001190984.1	PDS000065758.1566	SAMEA9967169	clinical	cd_8_group_849	cd_4_group_1224	cd_2_group_9557
PDT001190990.1	PDS000065758.1566	SAMEA9967175	clinical	cd_8_group_849	cd_4_group_1224	cd_2_group_9557
PDT001191002.1	PDS000065758.1566	SAMEA9967187	clinical	cd_8_group_849	cd_4_group_1224	cd_2_group_9557
PDT001191037.1	PDS000065758.1566	SAMEA9967223	clinical	cd_8_group_849	cd_4_group_1224	cd_2_group_9557
PDT001191039.1	PDS000065758.1566	SAMEA9967225	clinical	cd_8_group_849	cd_4_group_1224	cd_2_group_9557
PDT001191051.1	PDS000065758.1566	SAMEA9967237	clinical	cd_8_group_849	cd_4_group_1224	cd_2_group_9557
PDT001191075.1	PDS000065758.1566	SAMEA9967261	clinical	cd_8_group_849	cd_4_group_1224	cd_2_group_9557
PDT001192659.1	PDS000065758.1566	SAMEA10558609	clinical	cd_8_group_849	cd_4_group_1224	cd_2_group_9557
PDT001192671.1	PDS000065758.1566	SAMEA10558621	clinical	cd_8_group_849	cd_4_group_1224	cd_2_group_9557
PDT001192673.1	PDS000065758.1566	SAMEA10558623	clinical	cd_8_group_849	cd_4_group_1224	cd_2_group_9557
PDT001192684.1	PDS000065758.1566	SAMEA10558634	clinical	cd_8_group_849	cd_4_group_1224	cd_2_group_9557
PDT001267687.1	PDS000065758.1566	SAMEA13259809	clinical	cd_8_group_849	cd_4_group_1224	cd_2_group_9557
PDT001267778.1	PDS000065758.1566	SAMEA13259949	clinical	cd_8_group_849	cd_4_group_1224	cd_2_group_9557
PDT001274453.1	PDS000065758.1566	SAMEA13259705	clinical	cd_8_group_849	cd_4_group_1224	cd_2_group_9557
PDT001275174.1	PDS000065758.1566	SAMEA13423246	clinical	cd_8_group_849	cd_4_group_1224	cd_2_group_9557
PDT001275287.1	PDS000065758.1566	SAMEA13423280	clinical	cd_8_group_849	cd_4_group_1224	cd_2_group_9557
PDT001298428.1	PDS000065758.1566	SAMEA13935068	clinical	cd_8_group_849	cd_4_group_1224	cd_2_group_9557
PDT001301065.1	PDS000065758.1566	SAMEA13423241	clinical	cd_8_group_849	cd_4_group_1224	cd_2_group_9557
PDT001301081.1	PDS000065758.1566	SAMEA13423259	clinical	cd_8_group_849	cd_4_group_1224	cd_2_group_9557
PDT001301127.1	PDS000065758.1566	SAMEA13423398	clinical	cd_8_group_849	cd_4_group_1224	cd_2_group_9557
PDT001302372.1	PDS000065758.1566	SAMEA13423154	clinical	cd_8_group_849	cd_4_group_1224	cd_2_group_9557
PDT001302492.1	PDS000065758.1566	SAMEA13468928	clinical	cd_8_group_849	cd_4_group_1224	cd_2_group_9557
PDT001304025.1	PDS000065758.1566	SAMEA13259603	clinical	cd_8_group_849	cd_4_group_1224	cd_2_group_9557
PDT001306384.1	PDS000065758.1566	SAMEA13830953	clinical	cd_8_group_849	cd_4_group_1224	cd_2_group_9557
PDT001308469.1	PDS000065758.1566	SAMEA14321601	clinical	cd_8_group_849	cd_4_group_1224	cd_2_group_9557
PDT001308473.1	PDS000065758.1566	SAMEA14341795	clinical	cd_8_group_849	cd_4_group_1224	cd_2_group_9557
PDT001308676.1	PDS000065758.1566	SAMEA14375774	clinical	cd_8_group_849	cd_4_group_1224	cd_2_group_9557
PDT001308736.1	PDS000065758.1566	SAMEA14321603	clinical	cd_8_group_849	cd_4_group_1224	cd_2_group_9557
PDT001308843.1	PDS000065758.1566	SAMEA14328536	clinical	cd_8_group_849	cd_4_group_1224	cd_2_group_9557
PDT001308844.1	PDS000065758.1566	SAMEA14328537	clinical	cd_8_group_849	cd_4_group_1224	cd_2_group_9557
PDT001310564.1	PDS000065758.1566	SAMEA13991925	clinical	cd_8_group_849	cd_4_group_1224	cd_2_group_9557
PDT001312937.1	PDS000065758.1566	SAMEA14251708	clinical	cd_8_group_849	cd_4_group_1224	cd_2_group_9557
PDT001312960.1	PDS000065758.1566	SAMEA14251734	clinical	cd_8_group_849	cd_4_group_1224	cd_2_group_9557
PDT001312980.1	PDS000065758.1566	SAMEA14251754	clinical	cd_8_group_849	cd_4_group_1224	cd_2_group_9557
PDT001339418.1	PDS000065758.1566	SAMEA110100648	clinical	cd_8_group_849	cd_4_group_1224	cd_2_group_9557
PDT001339502.1	PDS000065758.1566	SAMEA110107594	clinical	cd_8_group_849	cd_4_group_1224	cd_2_group_9557
PDT001344559.1	PDS000065758.1566	SAMEA14493943	clinical	cd_8_group_849	cd_4_group_1224	cd_2_group_9557
PDT001344562.1	PDS000065758.1566	SAMEA14493947	clinical	cd_8_group_849	cd_4_group_1224	cd_2_group_9557
PDT001344577.1	PDS000065758.1566	SAMEA14493965	clinical	cd_8_group_849	cd_4_group_1224	cd_2_group_9557
PDT001344594.1	PDS000065758.1566	SAMEA14493987	clinical	cd_8_group_849	cd_4_group_1224	cd_2_group_9557
PDT001344596.1	PDS000065758.1566	SAMEA14493989	clinical	cd_8_group_849	cd_4_group_1224	cd_2_group_9557
PDT001347664.1	PDS000065758.1566	SAMEA14497551	clinical	cd_8_group_849	cd_4_group_1224	cd_2_group_9557
PDT001349509.1	PDS000065758.1566	SAMEA110177316	clinical	cd_8_group_849	cd_4_group_1224	cd_2_group_9557
PDT001351416.1	PDS000065758.1566	SAMEA110191419	clinical	cd_8_group_849	cd_4_group_1224	cd_2_group_9557
PDT001372911.1	PDS000065758.1566	SAMEA110284867	clinical	cd_8_group_849	cd_4_group_1224	cd_2_group_9557
PDT001373890.1	PDS000065758.1566	SAMEA110406892	clinical	cd_8_group_849	cd_4_group_1224	cd_2_group_9557
PDT001375270.1	PDS000065758.1566	SAMEA110329216	clinical	cd_8_group_849	cd_4_group_1224	cd_2_group_9557
PDT001400827.1	PDS000065758.1566	SAMEA110697298	clinical	cd_8_group_849	cd_4_group_1224	cd_2_group_9557
PDT001400835.1	PDS000065758.1566	SAMEA110697306	clinical	cd_8_group_849	cd_4_group_1224	cd_2_group_9557
PDT001422048.1	PDS000065758.1566	SAMEA111280396	clinical	cd_8_group_849	cd_4_group_1224	cd_2_group_9557
PDT001445473.1	PDS000065758.1566	SAMN29164746	clinical	cd_8_group_849	cd_4_group_1224	cd_2_group_9557
PDT001490661.1	PDS000065758.1566	SAMEA111546061	clinical	cd_8_group_849	cd_4_group_1224	cd_2_group_9557
PDT001492118.1	PDS000065758.1566	SAMEA111545932	clinical	cd_8_group_849	cd_4_group_1224	cd_2_group_9557
PDT001647756.1	PDS000065758.1566	SAMEA112639873	clinical	cd_8_group_849	cd_4_group_1224	cd_2_group_9557
PDT001648693.1	PDS000065758.1566	SAMEA112639590	clinical	cd_8_group_849	cd_4_group_1224	cd_2_group_9557
PDT001648708.1	PDS000065758.1566	SAMEA112639605	clinical	cd_8_group_849	cd_4_group_1224	cd_2_group_9557
PDT001648767.1	PDS000065758.1566	SAMEA112639665	clinical	cd_8_group_849	cd_4_group_1224	cd_2_group_9557
PDT001648780.1	PDS000065758.1566	SAMEA112639678	clinical	cd_8_group_849	cd_4_group_1224	cd_2_group_9557
PDT001648927.1	PDS000065758.1566	SAMEA112639847	clinical	cd_8_group_849	cd_4_group_1224	cd_2_group_9557
PDT001648932.1	PDS000065758.1566	SAMEA112639852	clinical	cd_8_group_849	cd_4_group_1224	cd_2_group_9557
PDT001829673.1	PDS000065758.1566	SAMEA112898028	clinical	cd_8_group_849	cd_4_group_1224	cd_2_group_9557
PDT001829674.1	PDS000065758.1566	SAMEA112898029	clinical	cd_8_group_849	cd_4_group_1224	cd_2_group_9557
PDT001829677.1	PDS000065758.1566	SAMEA112898032	clinical	cd_8_group_849	cd_4_group_1224	cd_2_group_9557
PDT001829684.1	PDS000065758.1566	SAMEA112898039	clinical	cd_8_group_849	cd_4_group_1224	cd_2_group_9557
PDT001870354.1	PDS000065758.1566	SAMEA114295631	clinical	cd_8_group_849	cd_4_group_1224	cd_2_group_9557
PDT001870400.1	PDS000065758.1566	SAMEA114295678	clinical	cd_8_group_849	cd_4_group_1224	cd_2_group_9557
PDT001871518.1	PDS000065758.1566	SAMEA114306922	clinical	cd_8_group_849	cd_4_group_1224	cd_2_group_9557
PDT001882057.1	PDS000065758.1566	SAMEA113429151	clinical	cd_8_group_849	cd_4_group_1224	cd_2_group_9557
PDT001882082.1	PDS000065758.1566	SAMEA113429176	clinical	cd_8_group_849	cd_4_group_1224	cd_2_group_9557
PDT001882244.1	PDS000065758.1566	SAMEA113433471	clinical	cd_8_group_849	cd_4_group_1224	cd_2_group_9557
PDT001882249.1	PDS000065758.1566	SAMEA113433476	clinical	cd_8_group_849	cd_4_group_1224	cd_2_group_9557
PDT001882250.1	PDS000065758.1566	SAMEA113433477	clinical	cd_8_group_849	cd_4_group_1224	cd_2_group_9557
PDT001882369.1	PDS000065758.1566	SAMEA113433463	clinical	cd_8_group_849	cd_4_group_1224	cd_2_group_9557
PDT001906631.1	PDS000065758.1566	SAMEA114401846	clinical	cd_8_group_849	cd_4_group_1224	cd_2_group_9557
PDT001906652.1	PDS000065758.1566	SAMEA114401665	clinical	cd_8_group_849	cd_4_group_1224	cd_2_group_9557
PDT001906668.1	PDS000065758.1566	SAMEA114401753	clinical	cd_8_group_849	cd_4_group_1224	cd_2_group_9557
PDT001911034.1	PDS000065758.1566	SAMEA114442598	clinical	cd_8_group_849	cd_4_group_1224	cd_2_group_9557
PDT001911063.1	PDS000065758.1566	SAMEA114442627	clinical	cd_8_group_849	cd_4_group_1224	cd_2_group_9557
PDT001953612.1	PDS000065758.1566	SAMEA113449702	clinical	cd_8_group_849	cd_4_group_1224	cd_2_group_9557
PDT001955266.1	PDS000065758.1566	SAMEA114526758	clinical	cd_8_group_849	cd_4_group_1224	cd_2_group_9557
PDT001955274.1	PDS000065758.1566	SAMEA114526771	clinical	cd_8_group_849	cd_4_group_1224	cd_2_group_9557
PDT002053451.1	PDS000065758.1566	SAMEA115098176	clinical	cd_8_group_849	cd_4_group_1224	cd_2_group_9557
PDT002061435.1	PDS000065758.1566	SAMEA115116732	clinical	cd_8_group_849	cd_4_group_1224	cd_2_group_9557
PDT002265558.1	PDS000065758.1566	SAMEA115390290	clinical	cd_8_group_849	cd_4_group_1224	cd_2_group_9557
PDT002267776.1	PDS000065758.1566	SAMEA115662385	clinical	cd_8_group_849	cd_4_group_1224	cd_2_group_9557
PDT002268365.1	PDS000065758.1566	SAMEA115662403	clinical	cd_8_group_849	cd_4_group_1224	cd_2_group_9557
PDT002269755.1	PDS000065758.1566	SAMEA115532892	clinical	cd_8_group_849	cd_4_group_1224	cd_2_group_9557
PDT002270957.1	PDS000065758.1566	SAMEA115532993	clinical	cd_8_group_849	cd_4_group_1224	cd_2_group_9557
PDT002274050.1	PDS000065758.1566	SAMEA115532891	clinical	cd_8_group_849	cd_4_group_1224	cd_2_group_9557
PDT002289666.1	PDS000065758.1566	SAMEA115502167	clinical	cd_8_group_849	cd_4_group_1224	cd_2_group_9557
PDT002290672.1	PDS000065758.1566	SAMEA115647813	clinical	cd_8_group_849	cd_4_group_1224	cd_2_group_9557
PDT002290681.1	PDS000065758.1566	SAMEA115647832	clinical	cd_8_group_849	cd_4_group_1224	cd_2_group_9557
PDT002291260.1	PDS000065758.1566	SAMEA115647833	clinical	cd_8_group_849	cd_4_group_1224	cd_2_group_9557
PDT002301807.1	PDS000065758.1566	SAMEA115716867	clinical	cd_8_group_849	cd_4_group_1224	cd_2_group_9557
PDT002302237.1	PDS000065758.1566	SAMEA115398915	clinical	cd_8_group_849	cd_4_group_1224	cd_2_group_9557
PDT002315757.1	PDS000065758.1566	SAMEA110201044	clinical	cd_8_group_849	cd_4_group_1224	cd_2_group_9557
PDT002315794.1	PDS000065758.1566	SAMEA115390313	clinical	cd_8_group_849	cd_4_group_1224	cd_2_group_9557
PDT002340513.1	PDS000065758.1566	SAMEA115905541	clinical	cd_8_group_849	cd_4_group_1224	cd_2_group_9557
PDT002361187.1	PDS000065758.1566	SAMEA115368924	clinical	cd_8_group_849	cd_4_group_1224	cd_2_group_9557
PDT002361190.1	PDS000065758.1566	SAMEA115368927	clinical	cd_8_group_849	cd_4_group_1224	cd_2_group_9557
PDT002361193.1	PDS000065758.1566	SAMEA115368930	clinical	cd_8_group_849	cd_4_group_1224	cd_2_group_9557
PDT002361203.1	PDS000065758.1566	SAMEA115368940	clinical	cd_8_group_849	cd_4_group_1224	cd_2_group_9557
PDT002361205.1	PDS000065758.1566	SAMEA115368942	clinical	cd_8_group_849	cd_4_group_1224	cd_2_group_9557
PDT002411462.1	PDS000065758.1566	SAMEA116121295	clinical	cd_8_group_849	cd_4_group_1224	cd_2_group_9557
PDT002411507.1	PDS000065758.1566	SAMEA116121366	clinical	cd_8_group_849	cd_4_group_1224	cd_2_group_9557
PDT002411566.1	PDS000065758.1566	SAMEA116121451	clinical	cd_8_group_849	cd_4_group_1224	cd_2_group_9557
PDT002411575.1	PDS000065758.1566	SAMEA116121467	clinical	cd_8_group_849	cd_4_group_1224	cd_2_group_9557
PDT002411579.1	PDS000065758.1566	SAMEA116121471	clinical	cd_8_group_849	cd_4_group_1224	cd_2_group_9557
PDT002411647.1	PDS000065758.1566	SAMEA116121575	clinical	cd_8_group_849	cd_4_group_1224	cd_2_group_9557
PDT002769861.1	PDS000065758.1566	SAMEA118259437	clinical	cd_8_group_849	cd_4_group_1224	cd_2_group_9557
PDT000241565.2	PDS000065758.1566	SAMN07625333	clinical	cd_8_group_849	cd_4_group_12435	-
PDT000298689.2	PDS000065758.1566	SAMN08795860	clinical	cd_8_group_849	cd_4_group_12435	cd_2_group_13983
PDT000299626.2	PDS000065758.1566	SAMN08798052	clinical	cd_8_group_849	cd_4_group_12435	cd_2_group_13983
PDT000299326.2	PDS000065758.1566	SAMN08797638	clinical	cd_8_group_849	cd_4_group_12435	cd_2_group_14068
PDT001081196.1	PDS000065758.1566	SAMEA6599933	NULL	cd_8_group_849	cd_4_group_12435	cd_2_group_14068
PDT001081198.1	PDS000065758.1566	SAMEA6599935	NULL	cd_8_group_849	cd_4_group_12435	cd_2_group_14068
PDT001312958.1	PDS000065758.1566	SAMEA14251732	clinical	cd_8_group_849	cd_4_group_12435	cd_2_group_14068
PDT001344591.1	PDS000065758.1566	SAMEA14493984	clinical	cd_8_group_849	cd_4_group_12435	cd_2_group_14068
PDT001417574.1	PDS000065758.1566	SAMEA9435704	NULL	cd_8_group_849	cd_4_group_12435	cd_2_group_14068
PDT001825783.4	PDS000065758.1566	SAMEA12292830	NULL	cd_8_group_849	cd_4_group_12435	cd_2_group_14068
PDT002317644.1	PDS000065758.1566	SAMEA115395183	clinical	cd_8_group_849	cd_4_group_12435	cd_2_group_14068
PDT000031091.2	PDS000065758.1566	SAMEA2062342	clinical	cd_8_group_849	cd_4_group_1260	cd_2_group_1095
PDT000031099.2	PDS000065758.1566	SAMEA2062350	clinical	cd_8_group_849	cd_4_group_1260	cd_2_group_1095
PDT000031106.2	PDS000065758.1566	SAMEA2062357	clinical	cd_8_group_849	cd_4_group_1265	cd_2_group_1103
PDT000031176.2	PDS000065758.1566	SAMEA2063047	clinical	cd_8_group_849	cd_4_group_1265	cd_2_group_1103
PDT001154740.1	PDS000065758.1566	SAMEA6143836	NULL	cd_8_group_849	cd_4_group_1265	cd_2_group_1103
PDT001154741.1	PDS000065758.1566	SAMEA6143840	NULL	cd_8_group_849	cd_4_group_1265	cd_2_group_1103
PDT001158850.1	PDS000065758.1566	SAMEA6147335	NULL	cd_8_group_849	cd_4_group_1265	cd_2_group_1103
PDT001158917.1	PDS000065758.1566	SAMEA6147343	NULL	cd_8_group_849	cd_4_group_1265	cd_2_group_1103
PDT000031206.2	PDS000065758.1566	SAMEA2063343	clinical	cd_8_group_849	cd_4_group_1276	cd_2_group_1128
PDT000031207.2	PDS000065758.1566	SAMEA2063344	clinical	cd_8_group_849	cd_4_group_1276	cd_2_group_1128
PDT001158916.1	PDS000065758.1566	SAMEA6147344	NULL	cd_8_group_849	cd_4_group_1276	cd_2_group_1128
PDT001159113.1	PDS000065758.1566	SAMEA6147351	NULL	cd_8_group_849	cd_4_group_1276	cd_2_group_1128
PDT001405665.1	PDS000065758.1566	SAMEA110691240	clinical	cd_8_group_849	cd_4_group_14675	-
PDT001492254.1	PDS000065758.1566	SAMEA111546078	clinical	cd_8_group_849	cd_4_group_14675	-
PDT000280830.2	PDS000065758.1566	SAMN08381196	clinical	cd_8_group_849	cd_4_group_14675	cd_2_group_13192
PDT000298534.2	PDS000065758.1566	SAMN08795676	clinical	cd_8_group_849	cd_4_group_14675	cd_2_group_13192
PDT000299636.2	PDS000065758.1566	SAMN08798070	clinical	cd_8_group_849	cd_4_group_14675	cd_2_group_13192
PDT000317803.1	PDS000065758.1566	SAMN09233565	clinical	cd_8_group_849	cd_4_group_14675	cd_2_group_13192
PDT000457983.1	PDS000065758.1566	SAMN10866860	clinical	cd_8_group_849	cd_4_group_14675	cd_2_group_13192
PDT000735456.1	PDS000065758.1566	SAMN14928002	clinical	cd_8_group_849	cd_4_group_14675	cd_2_group_13192
PDT001020964.1	PDS000065758.1566	SAMEA8598322	clinical	cd_8_group_849	cd_4_group_14675	cd_2_group_13192
PDT001020984.1	PDS000065758.1566	SAMEA8598346	clinical	cd_8_group_849	cd_4_group_14675	cd_2_group_13192
PDT001021078.1	PDS000065758.1566	SAMEA8598495	clinical	cd_8_group_849	cd_4_group_14675	cd_2_group_13192
PDT001023673.1	PDS000065758.1566	SAMEA8598308	clinical	cd_8_group_849	cd_4_group_14675	cd_2_group_13192
PDT001190883.1	PDS000065758.1566	SAMEA9967067	clinical	cd_8_group_849	cd_4_group_14675	cd_2_group_13192
PDT001275308.1	PDS000065758.1566	SAMEA13443970	clinical	cd_8_group_849	cd_4_group_14675	cd_2_group_13192
PDT001555887.1	PDS000065758.1566	SAMN28985825	clinical	cd_8_group_849	cd_4_group_14675	cd_2_group_13192
PDT000301696.2	PDS000065758.1566	SAMN08823241	clinical	cd_8_group_849	cd_4_group_15778	-
PDT000351675.1	PDS000065758.1566	SAMN09690804	clinical	cd_8_group_849	cd_4_group_15778	-
PDT000328943.1	PDS000065758.1566	SAMN09404349	clinical	cd_8_group_849	cd_4_group_17556	-
PDT000635642.1	PDS000065758.1566	SAMN13379052	clinical	cd_8_group_849	cd_4_group_17556	-
PDT000637437.1	PDS000065758.1566	SAMN13414208	clinical	cd_8_group_849	cd_4_group_17556	-
PDT000330841.1	PDS000065758.1566	SAMN09433624	clinical	cd_8_group_849	cd_4_group_17757	-
PDT001020605.1	PDS000065758.1566	SAMEA8598022	clinical	cd_8_group_849	cd_4_group_17757	-
PDT001020853.1	PDS000065758.1566	SAMEA8598197	clinical	cd_8_group_849	cd_4_group_17757	-
PDT001189960.1	PDS000065758.1566	SAMEA10113564	clinical	cd_8_group_849	cd_4_group_17757	-
PDT001190738.1	PDS000065758.1566	SAMEA9966921	clinical	cd_8_group_849	cd_4_group_17757	-
PDT002076296.1	PDS000065758.1566	SAMEA115184570	clinical	cd_8_group_849	cd_4_group_17757	-
PDT000426966.1	PDS000065758.1566	SAMN10661683	clinical	cd_8_group_849	cd_4_group_17757	cd_2_group_20284
PDT000517731.1	PDS000065758.1566	SAMN11912955	clinical	cd_8_group_849	cd_4_group_17757	cd_2_group_20284
PDT001021188.1	PDS000065758.1566	SAMEA8598638	clinical	cd_8_group_849	cd_4_group_17757	cd_2_group_20284
PDT001190251.1	PDS000065758.1566	SAMEA9966434	clinical	cd_8_group_849	cd_4_group_17757	cd_2_group_20284
PDT001313054.1	PDS000065758.1566	SAMEA14252870	clinical	cd_8_group_849	cd_4_group_17757	cd_2_group_20284
PDT000331564.1	PDS000065758.1566	SAMN09434842	clinical	cd_8_group_849	cd_4_group_17791	cd_2_group_16212
PDT000334931.1	PDS000065758.1566	SAMN09475641	clinical	cd_8_group_849	cd_4_group_17791	cd_2_group_16212
PDT000342472.1	PDS000065758.1566	SAMN09624153	clinical	cd_8_group_849	cd_4_group_17791	cd_2_group_16212
PDT000345123.1	PDS000065758.1566	SAMN09637909	clinical	cd_8_group_849	cd_4_group_17791	cd_2_group_16212
PDT000390034.1	PDS000065758.1566	SAMN10229237	clinical	cd_8_group_849	cd_4_group_20634	cd_2_group_18958
PDT000394213.1	PDS000065758.1566	SAMN10267125	clinical	cd_8_group_849	cd_4_group_20634	cd_2_group_18958
PDT000390653.2	PDS000065758.1566	SAMN10235316	environmental/other	cd_8_group_849	cd_4_group_20673	-
PDT000448331.1	PDS000065758.1566	SAMN10788418	environmental/other	cd_8_group_849	cd_4_group_20673	-
PDT000410390.1	PDS000065758.1566	SAMN10473154	clinical	cd_8_group_849	cd_4_group_21570	cd_2_group_19833
PDT001020588.1	PDS000065758.1566	SAMEA8598005	clinical	cd_8_group_849	cd_4_group_21570	cd_2_group_19833
PDT001304032.1	PDS000065758.1566	SAMEA13259640	clinical	cd_8_group_849	cd_4_group_21570	cd_2_group_19833
PDT001492242.1	PDS000065758.1566	SAMEA111546013	clinical	cd_8_group_849	cd_4_group_21570	cd_2_group_19833
PDT000414311.1	PDS000065758.1566	SAMN10530967	clinical	cd_8_group_849	cd_4_group_21736	-
PDT000477027.1	PDS000065758.1566	SAMN11109163	clinical	cd_8_group_849	cd_4_group_21736	-
PDT001098719.1	PDS000065758.1566	SAMN13906292	clinical	cd_8_group_849	cd_4_group_21736	-
PDT000422666.1	PDS000065758.1566	SAMN10640699	clinical	cd_8_group_849	cd_4_group_21994	-
PDT001021168.1	PDS000065758.1566	SAMEA8598612	clinical	cd_8_group_849	cd_4_group_21994	-
PDT001190404.1	PDS000065758.1566	SAMEA9966587	clinical	cd_8_group_849	cd_4_group_21994	-
PDT001190462.1	PDS000065758.1566	SAMEA9966645	clinical	cd_8_group_849	cd_4_group_21994	-
PDT001190780.1	PDS000065758.1566	SAMEA9966963	clinical	cd_8_group_849	cd_4_group_21994	-
PDT001274407.1	PDS000065758.1566	SAMEA13259549	clinical	cd_8_group_849	cd_4_group_21994	-
PDT001274429.1	PDS000065758.1566	SAMEA13259629	clinical	cd_8_group_849	cd_4_group_21994	-
PDT001299160.1	PDS000065758.1566	SAMEA13915369	clinical	cd_8_group_849	cd_4_group_21994	-
PDT001301129.1	PDS000065758.1566	SAMEA13468881	clinical	cd_8_group_849	cd_4_group_21994	-
PDT001309098.1	PDS000065758.1566	SAMEA14381232	clinical	cd_8_group_849	cd_4_group_21994	-
PDT001310591.1	PDS000065758.1566	SAMEA13991987	clinical	cd_8_group_849	cd_4_group_21994	-
PDT001349512.1	PDS000065758.1566	SAMEA110180041	clinical	cd_8_group_849	cd_4_group_21994	-
PDT001375111.1	PDS000065758.1566	SAMEA110321900	clinical	cd_8_group_849	cd_4_group_21994	-
PDT001648803.1	PDS000065758.1566	SAMEA112639704	clinical	cd_8_group_849	cd_4_group_21994	-
PDT001659440.1	PDS000065758.1566	SAMEA112702004	clinical	cd_8_group_849	cd_4_group_21994	-
PDT001871916.1	PDS000065758.1566	SAMEA114210209	clinical	cd_8_group_849	cd_4_group_21994	-
PDT001898849.1	PDS000065758.1566	SAMEA113454058	clinical	cd_8_group_849	cd_4_group_21994	-
PDT001905397.1	PDS000065758.1566	SAMEA114040788	clinical	cd_8_group_849	cd_4_group_21994	-
PDT001906661.1	PDS000065758.1566	SAMEA114401731	clinical	cd_8_group_849	cd_4_group_21994	-
PDT001953687.1	PDS000065758.1566	SAMEA113534178	clinical	cd_8_group_849	cd_4_group_21994	-
PDT001955267.1	PDS000065758.1566	SAMEA114526759	clinical	cd_8_group_849	cd_4_group_21994	-
PDT001957967.1	PDS000065758.1566	SAMEA114526767	clinical	cd_8_group_849	cd_4_group_21994	-
PDT002004417.1	PDS000065758.1566	SAMEA114653679	clinical	cd_8_group_849	cd_4_group_21994	-
PDT002268364.1	PDS000065758.1566	SAMEA115662401	clinical	cd_8_group_849	cd_4_group_21994	-
PDT002269738.1	PDS000065758.1566	SAMEA115498526	clinical	cd_8_group_849	cd_4_group_21994	-
PDT002270296.1	PDS000065758.1566	SAMEA115498517	clinical	cd_8_group_849	cd_4_group_21994	-
PDT002338500.1	PDS000065758.1566	SAMEA115905542	clinical	cd_8_group_849	cd_4_group_21994	-
PDT002361180.1	PDS000065758.1566	SAMEA115368917	clinical	cd_8_group_849	cd_4_group_21994	-
PDT002411465.1	PDS000065758.1566	SAMEA116121301	clinical	cd_8_group_849	cd_4_group_21994	-
PDT002422823.1	PDS000065758.1566	SAMEA116142908	clinical	cd_8_group_849	cd_4_group_21994	-
PDT002622005.1	PDS000065758.1566	SAMEA117648520	clinical	cd_8_group_849	cd_4_group_21994	-
PDT002622472.1	PDS000065758.1566	SAMEA117581718	clinical	cd_8_group_849	cd_4_group_21994	-
PDT002650957.1	PDS000065758.1566	SAMEA117786563	clinical	cd_8_group_849	cd_4_group_21994	-
PDT002690318.1	PDS000065758.1566	SAMEA117868533	clinical	cd_8_group_849	cd_4_group_21994	-
PDT002712748.1	PDS000065758.1566	SAMN47882881	clinical	cd_8_group_849	cd_4_group_21994	-
PDT002738376.1	PDS000065758.1566	SAMEA118108078	clinical	cd_8_group_849	cd_4_group_21994	-
PDT000471342.1	PDS000065758.1566	SAMN11042303	clinical	cd_8_group_849	cd_4_group_21994	cd_2_group_22038
PDT000630967.1	PDS000065758.1566	SAMN13332259	clinical	cd_8_group_849	cd_4_group_21994	cd_2_group_22038
PDT000635625.1	PDS000065758.1566	SAMN13379040	clinical	cd_8_group_849	cd_4_group_21994	cd_2_group_22038
PDT000635661.1	PDS000065758.1566	SAMN13379063	clinical	cd_8_group_849	cd_4_group_21994	cd_2_group_22038
PDT000905876.1	PDS000065758.1566	SAMN15539413	clinical	cd_8_group_849	cd_4_group_21994	cd_2_group_22038
PDT000905880.1	PDS000065758.1566	SAMN15539409	clinical	cd_8_group_849	cd_4_group_21994	cd_2_group_22038
PDT000905885.1	PDS000065758.1566	SAMN15539426	clinical	cd_8_group_849	cd_4_group_21994	cd_2_group_22038
PDT000905891.1	PDS000065758.1566	SAMN15539421	clinical	cd_8_group_849	cd_4_group_21994	cd_2_group_22038
PDT000905892.1	PDS000065758.1566	SAMN15539420	clinical	cd_8_group_849	cd_4_group_21994	cd_2_group_22038
PDT000905895.1	PDS000065758.1566	SAMN15539417	clinical	cd_8_group_849	cd_4_group_21994	cd_2_group_22038
PDT000905896.1	PDS000065758.1566	SAMN15539416	clinical	cd_8_group_849	cd_4_group_21994	cd_2_group_22038
PDT000905897.1	PDS000065758.1566	SAMN15539415	clinical	cd_8_group_849	cd_4_group_21994	cd_2_group_22038
PDT000905898.1	PDS000065758.1566	SAMN15539406	clinical	cd_8_group_849	cd_4_group_21994	cd_2_group_22038
PDT000905899.1	PDS000065758.1566	SAMN15539405	clinical	cd_8_group_849	cd_4_group_21994	cd_2_group_22038
PDT001020590.1	PDS000065758.1566	SAMEA8598007	clinical	cd_8_group_849	cd_4_group_21994	cd_2_group_22038
PDT001020675.1	PDS000065758.1566	SAMEA8598087	clinical	cd_8_group_849	cd_4_group_21994	cd_2_group_22038
PDT001020722.1	PDS000065758.1566	SAMEA8598134	clinical	cd_8_group_849	cd_4_group_21994	cd_2_group_22038
PDT001020896.1	PDS000065758.1566	SAMEA8598250	clinical	cd_8_group_849	cd_4_group_21994	cd_2_group_22038
PDT001020988.1	PDS000065758.1566	SAMEA8598350	clinical	cd_8_group_849	cd_4_group_21994	cd_2_group_22038
PDT001021081.1	PDS000065758.1566	SAMEA8598499	clinical	cd_8_group_849	cd_4_group_21994	cd_2_group_22038
PDT001021092.1	PDS000065758.1566	SAMEA8598516	clinical	cd_8_group_849	cd_4_group_21994	cd_2_group_22038
PDT001021398.1	PDS000065758.1566	SAMEA8598826	clinical	cd_8_group_849	cd_4_group_21994	cd_2_group_22038
PDT001021399.1	PDS000065758.1566	SAMEA8598827	clinical	cd_8_group_849	cd_4_group_21994	cd_2_group_22038
PDT001021400.1	PDS000065758.1566	SAMEA8598829	clinical	cd_8_group_849	cd_4_group_21994	cd_2_group_22038
PDT001023739.1	PDS000065758.1566	SAMEA8598608	clinical	cd_8_group_849	cd_4_group_21994	cd_2_group_22038
PDT001023754.1	PDS000065758.1566	SAMEA8598828	clinical	cd_8_group_849	cd_4_group_21994	cd_2_group_22038
PDT001190835.2	PDS000065758.1566	SAMEA9967019	clinical	cd_8_group_849	cd_4_group_21994	cd_2_group_22038
PDT001192617.1	PDS000065758.1566	SAMEA10558567	clinical	cd_8_group_849	cd_4_group_21994	cd_2_group_22038
PDT001192623.1	PDS000065758.1566	SAMEA10558573	clinical	cd_8_group_849	cd_4_group_21994	cd_2_group_22038
PDT001192837.1	PDS000065758.1566	SAMEA10558796	clinical	cd_8_group_849	cd_4_group_21994	cd_2_group_22038
PDT001490687.1	PDS000065758.1566	SAMEA111546093	clinical	cd_8_group_849	cd_4_group_21994	cd_2_group_22038
PDT002076343.1	PDS000065758.1566	SAMN39711900	clinical	cd_8_group_849	cd_4_group_21994	cd_2_group_22038
PDT001020894.1	PDS000065758.1566	SAMEA8598248	clinical	cd_8_group_849	cd_4_group_21994	cd_2_group_37519
PDT001020930.1	PDS000065758.1566	SAMEA8598284	clinical	cd_8_group_849	cd_4_group_21994	cd_2_group_37519
PDT001021339.1	PDS000065758.1566	SAMEA8598767	clinical	cd_8_group_849	cd_4_group_21994	cd_2_group_37519
PDT001021366.1	PDS000065758.1566	SAMEA8598794	clinical	cd_8_group_849	cd_4_group_21994	cd_2_group_37519
PDT001023725.1	PDS000065758.1566	SAMEA8598415	clinical	cd_8_group_849	cd_4_group_21994	cd_2_group_37519
PDT001189985.1	PDS000065758.1566	SAMEA10113589	clinical	cd_8_group_849	cd_4_group_21994	cd_2_group_37519
PDT001190272.1	PDS000065758.1566	SAMEA9966455	clinical	cd_8_group_849	cd_4_group_21994	cd_2_group_37519
PDT001190306.1	PDS000065758.1566	SAMEA9966489	clinical	cd_8_group_849	cd_4_group_21994	cd_2_group_37519
PDT001190480.1	PDS000065758.1566	SAMEA9966663	clinical	cd_8_group_849	cd_4_group_21994	cd_2_group_37519
PDT001190530.1	PDS000065758.1566	SAMEA9966713	clinical	cd_8_group_849	cd_4_group_21994	cd_2_group_37519
PDT001190782.1	PDS000065758.1566	SAMEA9966965	clinical	cd_8_group_849	cd_4_group_21994	cd_2_group_37519
PDT001190790.1	PDS000065758.1566	SAMEA9966973	clinical	cd_8_group_849	cd_4_group_21994	cd_2_group_37519
PDT001190891.1	PDS000065758.1566	SAMEA9967075	clinical	cd_8_group_849	cd_4_group_21994	cd_2_group_37519
PDT001192614.1	PDS000065758.1566	SAMEA10558564	clinical	cd_8_group_849	cd_4_group_21994	cd_2_group_37519
PDT001192752.1	PDS000065758.1566	SAMEA10558711	clinical	cd_8_group_849	cd_4_group_21994	cd_2_group_37519
PDT001192784.1	PDS000065758.1566	SAMEA10558743	clinical	cd_8_group_849	cd_4_group_21994	cd_2_group_37519
PDT001267590.1	PDS000065758.1566	SAMEA13259637	clinical	cd_8_group_849	cd_4_group_21994	cd_2_group_37519
PDT001267593.1	PDS000065758.1566	SAMEA13259652	clinical	cd_8_group_849	cd_4_group_21994	cd_2_group_37519
PDT001267630.1	PDS000065758.1566	SAMEA13259728	clinical	cd_8_group_849	cd_4_group_21994	cd_2_group_37519
PDT001267633.1	PDS000065758.1566	SAMEA13259733	clinical	cd_8_group_849	cd_4_group_21994	cd_2_group_37519
PDT001267646.1	PDS000065758.1566	SAMEA13259751	clinical	cd_8_group_849	cd_4_group_21994	cd_2_group_37519
PDT001267671.1	PDS000065758.1566	SAMEA13259787	clinical	cd_8_group_849	cd_4_group_21994	cd_2_group_37519
PDT001267703.1	PDS000065758.1566	SAMEA13259836	clinical	cd_8_group_849	cd_4_group_21994	cd_2_group_37519
PDT001267709.1	PDS000065758.1566	SAMEA13259845	clinical	cd_8_group_849	cd_4_group_21994	cd_2_group_37519
PDT001267729.1	PDS000065758.1566	SAMEA13259877	clinical	cd_8_group_849	cd_4_group_21994	cd_2_group_37519
PDT001267794.1	PDS000065758.1566	SAMEA13259970	clinical	cd_8_group_849	cd_4_group_21994	cd_2_group_37519
PDT001267799.1	PDS000065758.1566	SAMEA13259976	clinical	cd_8_group_849	cd_4_group_21994	cd_2_group_37519
PDT001274464.1	PDS000065758.1566	SAMEA13259741	clinical	cd_8_group_849	cd_4_group_21994	cd_2_group_37519
PDT001274478.1	PDS000065758.1566	SAMEA13259801	clinical	cd_8_group_849	cd_4_group_21994	cd_2_group_37519
PDT001275168.1	PDS000065758.1566	SAMEA13423228	clinical	cd_8_group_849	cd_4_group_21994	cd_2_group_37519
PDT001275185.1	PDS000065758.1566	SAMEA13423303	clinical	cd_8_group_849	cd_4_group_21994	cd_2_group_37519
PDT001275231.1	PDS000065758.1566	SAMEA13423402	clinical	cd_8_group_849	cd_4_group_21994	cd_2_group_37519
PDT001275276.1	PDS000065758.1566	SAMEA13423483	clinical	cd_8_group_849	cd_4_group_21994	cd_2_group_37519
PDT001275282.1	PDS000065758.1566	SAMEA13423282	clinical	cd_8_group_849	cd_4_group_21994	cd_2_group_37519
PDT001275323.1	PDS000065758.1566	SAMEA13423165	clinical	cd_8_group_849	cd_4_group_21994	cd_2_group_37519
PDT001275333.1	PDS000065758.1566	SAMEA13423184	clinical	cd_8_group_849	cd_4_group_21994	cd_2_group_37519
PDT001275334.1	PDS000065758.1566	SAMEA13423186	clinical	cd_8_group_849	cd_4_group_21994	cd_2_group_37519
PDT001291907.1	PDS000065758.1566	SAMEA13991986	clinical	cd_8_group_849	cd_4_group_21994	cd_2_group_37519
PDT001298402.1	PDS000065758.1566	SAMEA13915306	clinical	cd_8_group_849	cd_4_group_21994	cd_2_group_37519
PDT001298427.1	PDS000065758.1566	SAMEA13935067	clinical	cd_8_group_849	cd_4_group_21994	cd_2_group_37519
PDT001298429.1	PDS000065758.1566	SAMEA13935069	clinical	cd_8_group_849	cd_4_group_21994	cd_2_group_37519
PDT001298430.1	PDS000065758.1566	SAMEA13935070	clinical	cd_8_group_849	cd_4_group_21994	cd_2_group_37519
PDT001301014.1	PDS000065758.1566	SAMEA13259999	clinical	cd_8_group_849	cd_4_group_21994	cd_2_group_37519
PDT001301080.1	PDS000065758.1566	SAMEA13423256	clinical	cd_8_group_849	cd_4_group_21994	cd_2_group_37519
PDT001301092.1	PDS000065758.1566	SAMEA13423319	clinical	cd_8_group_849	cd_4_group_21994	cd_2_group_37519
PDT001301102.1	PDS000065758.1566	SAMEA13423379	clinical	cd_8_group_849	cd_4_group_21994	cd_2_group_37519
PDT001301104.1	PDS000065758.1566	SAMEA13423385	clinical	cd_8_group_849	cd_4_group_21994	cd_2_group_37519
PDT001302243.1	PDS000065758.1566	SAMEA13443945	clinical	cd_8_group_849	cd_4_group_21994	cd_2_group_37519
PDT001302304.1	PDS000065758.1566	SAMEA13423290	clinical	cd_8_group_849	cd_4_group_21994	cd_2_group_37519
PDT001302312.1	PDS000065758.1566	SAMEA13423323	clinical	cd_8_group_849	cd_4_group_21994	cd_2_group_37519
PDT001302463.1	PDS000065758.1566	SAMEA13468908	clinical	cd_8_group_849	cd_4_group_21994	cd_2_group_37519
PDT001302476.1	PDS000065758.1566	SAMEA13468873	clinical	cd_8_group_849	cd_4_group_21994	cd_2_group_37519
PDT001302481.1	PDS000065758.1566	SAMEA13468893	clinical	cd_8_group_849	cd_4_group_21994	cd_2_group_37519
PDT001302484.1	PDS000065758.1566	SAMEA13468901	clinical	cd_8_group_849	cd_4_group_21994	cd_2_group_37519
PDT001302540.1	PDS000065758.1566	SAMEA13259651	clinical	cd_8_group_849	cd_4_group_21994	cd_2_group_37519
PDT001303434.1	PDS000065758.1566	SAMEA13757018	clinical	cd_8_group_849	cd_4_group_21994	cd_2_group_37519
PDT001304019.1	PDS000065758.1566	SAMEA13259592	clinical	cd_8_group_849	cd_4_group_21994	cd_2_group_37519
PDT001304901.1	PDS000065758.1566	SAMEA13775043	clinical	cd_8_group_849	cd_4_group_21994	cd_2_group_37519
PDT001304912.1	PDS000065758.1566	SAMEA13775054	clinical	cd_8_group_849	cd_4_group_21994	cd_2_group_37519
PDT001305781.1	PDS000065758.1566	SAMEA13793595	clinical	cd_8_group_849	cd_4_group_21994	cd_2_group_37519
PDT001308476.1	PDS000065758.1566	SAMEA14341801	clinical	cd_8_group_849	cd_4_group_21994	cd_2_group_37519
PDT001308724.1	PDS000065758.1566	SAMEA14371014	clinical	cd_8_group_849	cd_4_group_21994	cd_2_group_37519
PDT001308833.1	PDS000065758.1566	SAMEA14372706	clinical	cd_8_group_849	cd_4_group_21994	cd_2_group_37519
PDT001308907.1	PDS000065758.1566	SAMEA14375781	clinical	cd_8_group_849	cd_4_group_21994	cd_2_group_37519
PDT001312966.1	PDS000065758.1566	SAMEA14251740	clinical	cd_8_group_849	cd_4_group_21994	cd_2_group_37519
PDT001312992.1	PDS000065758.1566	SAMEA14251766	clinical	cd_8_group_849	cd_4_group_21994	cd_2_group_37519
PDT001313050.1	PDS000065758.1566	SAMEA14252865	clinical	cd_8_group_849	cd_4_group_21994	cd_2_group_37519
PDT001343485.1	PDS000065758.1566	SAMEA14449726	clinical	cd_8_group_849	cd_4_group_21994	cd_2_group_37519
PDT001343560.1	PDS000065758.1566	SAMEA14460841	clinical	cd_8_group_849	cd_4_group_21994	cd_2_group_37519
PDT001344560.1	PDS000065758.1566	SAMEA14493945	clinical	cd_8_group_849	cd_4_group_21994	cd_2_group_37519
PDT001344572.1	PDS000065758.1566	SAMEA14493958	clinical	cd_8_group_849	cd_4_group_21994	cd_2_group_37519
PDT001345298.1	PDS000065758.1566	SAMEA14516011	clinical	cd_8_group_849	cd_4_group_21994	cd_2_group_37519
PDT001345314.1	PDS000065758.1566	SAMEA14516028	clinical	cd_8_group_849	cd_4_group_21994	cd_2_group_37519
PDT001347047.1	PDS000065758.1566	SAMEA20003108	clinical	cd_8_group_849	cd_4_group_21994	cd_2_group_37519
PDT001347659.1	PDS000065758.1566	SAMEA14497541	clinical	cd_8_group_849	cd_4_group_21994	cd_2_group_37519
PDT001349510.1	PDS000065758.1566	SAMEA110177326	clinical	cd_8_group_849	cd_4_group_21994	cd_2_group_37519
PDT001349540.1	PDS000065758.1566	SAMEA110180070	clinical	cd_8_group_849	cd_4_group_21994	cd_2_group_37519
PDT001351354.1	PDS000065758.1566	SAMEA110188225	clinical	cd_8_group_849	cd_4_group_21994	cd_2_group_37519
PDT001372802.1	PDS000065758.1566	SAMEA110278621	clinical	cd_8_group_849	cd_4_group_21994	cd_2_group_37519
PDT001373034.1	PDS000065758.1566	SAMEA110329221	clinical	cd_8_group_849	cd_4_group_21994	cd_2_group_37519
PDT001373141.1	PDS000065758.1566	SAMEA110346902	clinical	cd_8_group_849	cd_4_group_21994	cd_2_group_37519
PDT001373144.1	PDS000065758.1566	SAMEA110346906	clinical	cd_8_group_849	cd_4_group_21994	cd_2_group_37519
PDT001373725.1	PDS000065758.1566	SAMEA110374771	clinical	cd_8_group_849	cd_4_group_21994	cd_2_group_37519
PDT001373894.1	PDS000065758.1566	SAMEA110406896	clinical	cd_8_group_849	cd_4_group_21994	cd_2_group_37519
PDT001373915.1	PDS000065758.1566	SAMEA110410365	clinical	cd_8_group_849	cd_4_group_21994	cd_2_group_37519
PDT001375275.1	PDS000065758.1566	SAMEA110356117	clinical	cd_8_group_849	cd_4_group_21994	cd_2_group_37519
PDT001376033.1	PDS000065758.1566	SAMEA110398837	clinical	cd_8_group_849	cd_4_group_21994	cd_2_group_37519
PDT001400525.1	PDS000065758.1566	SAMEA110683975	clinical	cd_8_group_849	cd_4_group_21994	cd_2_group_37519
PDT001418142.1	PDS000065758.1566	SAMEA110746333	clinical	cd_8_group_849	cd_4_group_21994	cd_2_group_37519
PDT001418149.1	PDS000065758.1566	SAMEA110746343	clinical	cd_8_group_849	cd_4_group_21994	cd_2_group_37519
PDT001418286.1	PDS000065758.1566	SAMEA110751881	clinical	cd_8_group_849	cd_4_group_21994	cd_2_group_37519
PDT001422042.1	PDS000065758.1566	SAMEA111266012	clinical	cd_8_group_849	cd_4_group_21994	cd_2_group_37519
PDT001422612.1	PDS000065758.1566	SAMEA111343230	clinical	cd_8_group_849	cd_4_group_21994	cd_2_group_37519
PDT001422624.1	PDS000065758.1566	SAMEA111351697	clinical	cd_8_group_849	cd_4_group_21994	cd_2_group_37519
PDT001424183.1	PDS000065758.1566	SAMEA111361513	clinical	cd_8_group_849	cd_4_group_21994	cd_2_group_37519
PDT001490710.1	PDS000065758.1566	SAMEA111546124	clinical	cd_8_group_849	cd_4_group_21994	cd_2_group_37519
PDT001492132.1	PDS000065758.1566	SAMEA111545954	clinical	cd_8_group_849	cd_4_group_21994	cd_2_group_37519
PDT001492152.1	PDS000065758.1566	SAMEA111545989	clinical	cd_8_group_849	cd_4_group_21994	cd_2_group_37519
PDT001492200.1	PDS000065758.1566	SAMEA111545901	clinical	cd_8_group_849	cd_4_group_21994	cd_2_group_37519
PDT001601006.1	PDS000065758.1566	SAMN33020779	clinical	cd_8_group_849	cd_4_group_21994	cd_2_group_37519
PDT001648686.1	PDS000065758.1566	SAMEA112639583	clinical	cd_8_group_849	cd_4_group_21994	cd_2_group_37519
PDT001648705.1	PDS000065758.1566	SAMEA112639602	clinical	cd_8_group_849	cd_4_group_21994	cd_2_group_37519
PDT001648740.1	PDS000065758.1566	SAMEA112639637	clinical	cd_8_group_849	cd_4_group_21994	cd_2_group_37519
PDT001648774.1	PDS000065758.1566	SAMEA112639672	clinical	cd_8_group_849	cd_4_group_21994	cd_2_group_37519
PDT001648829.1	PDS000065758.1566	SAMEA112639734	clinical	cd_8_group_849	cd_4_group_21994	cd_2_group_37519
PDT001648841.1	PDS000065758.1566	SAMEA112639749	clinical	cd_8_group_849	cd_4_group_21994	cd_2_group_37519
PDT001648863.1	PDS000065758.1566	SAMEA112639780	clinical	cd_8_group_849	cd_4_group_21994	cd_2_group_37519
PDT001648865.1	PDS000065758.1566	SAMEA112639782	clinical	cd_8_group_849	cd_4_group_21994	cd_2_group_37519
PDT001648941.1	PDS000065758.1566	SAMEA112639861	clinical	cd_8_group_849	cd_4_group_21994	cd_2_group_37519
PDT001648944.1	PDS000065758.1566	SAMEA112639864	clinical	cd_8_group_849	cd_4_group_21994	cd_2_group_37519
PDT001659429.1	PDS000065758.1566	SAMEA112639891	clinical	cd_8_group_849	cd_4_group_21994	cd_2_group_37519
PDT001659463.1	PDS000065758.1566	SAMEA112702010	clinical	cd_8_group_849	cd_4_group_21994	cd_2_group_37519
PDT001659466.1	PDS000065758.1566	SAMEA112702015	clinical	cd_8_group_849	cd_4_group_21994	cd_2_group_37519
PDT001659475.1	PDS000065758.1566	SAMEA112702028	clinical	cd_8_group_849	cd_4_group_21994	cd_2_group_37519
PDT001827298.1	PDS000065758.1566	SAMEA112879563	clinical	cd_8_group_849	cd_4_group_21994	cd_2_group_37519
PDT001827348.1	PDS000065758.1566	SAMEA112879471	clinical	cd_8_group_849	cd_4_group_21994	cd_2_group_37519
PDT001827378.1	PDS000065758.1566	SAMEA112879555	clinical	cd_8_group_849	cd_4_group_21994	cd_2_group_37519
PDT001827396.1	PDS000065758.1566	SAMEA112879604	clinical	cd_8_group_849	cd_4_group_21994	cd_2_group_37519
PDT001827400.1	PDS000065758.1566	SAMEA112879614	clinical	cd_8_group_849	cd_4_group_21994	cd_2_group_37519
PDT001827407.1	PDS000065758.1566	SAMEA112879631	clinical	cd_8_group_849	cd_4_group_21994	cd_2_group_37519
PDT001827429.1	PDS000065758.1566	SAMEA112879474	clinical	cd_8_group_849	cd_4_group_21994	cd_2_group_37519
PDT001827466.1	PDS000065758.1566	SAMEA112879458	clinical	cd_8_group_849	cd_4_group_21994	cd_2_group_37519
PDT001827471.1	PDS000065758.1566	SAMEA112879483	clinical	cd_8_group_849	cd_4_group_21994	cd_2_group_37519
PDT001827473.1	PDS000065758.1566	SAMEA112879491	clinical	cd_8_group_849	cd_4_group_21994	cd_2_group_37519
PDT001827518.1	PDS000065758.1566	SAMEA112879617	clinical	cd_8_group_849	cd_4_group_21994	cd_2_group_37519
PDT001827524.1	PDS000065758.1566	SAMEA112879634	clinical	cd_8_group_849	cd_4_group_21994	cd_2_group_37519
PDT001827541.2	PDS000065758.1566	SAMEA112879567	clinical	cd_8_group_849	cd_4_group_21994	cd_2_group_37519
PDT001829663.2	PDS000065758.1566	SAMEA112898018	clinical	cd_8_group_849	cd_4_group_21994	cd_2_group_37519
PDT001829670.1	PDS000065758.1566	SAMEA112898025	clinical	cd_8_group_849	cd_4_group_21994	cd_2_group_37519
PDT001829694.1	PDS000065758.1566	SAMEA112898049	clinical	cd_8_group_849	cd_4_group_21994	cd_2_group_37519
PDT001829965.1	PDS000065758.1566	SAMN36718001	clinical	cd_8_group_849	cd_4_group_21994	cd_2_group_37519
PDT001870348.1	PDS000065758.1566	SAMEA114295625	clinical	cd_8_group_849	cd_4_group_21994	cd_2_group_37519
PDT001870350.1	PDS000065758.1566	SAMEA114295627	clinical	cd_8_group_849	cd_4_group_21994	cd_2_group_37519
PDT001870360.1	PDS000065758.1566	SAMEA114295637	clinical	cd_8_group_849	cd_4_group_21994	cd_2_group_37519
PDT001870394.1	PDS000065758.1566	SAMEA114295672	clinical	cd_8_group_849	cd_4_group_21994	cd_2_group_37519
PDT001870406.1	PDS000065758.1566	SAMEA114295685	clinical	cd_8_group_849	cd_4_group_21994	cd_2_group_37519
PDT001871515.1	PDS000065758.1566	SAMEA114306919	clinical	cd_8_group_849	cd_4_group_21994	cd_2_group_37519
PDT001871864.1	PDS000065758.1566	SAMEA114093602	clinical	cd_8_group_849	cd_4_group_21994	cd_2_group_37519
PDT001871911.1	PDS000065758.1566	SAMEA114210204	clinical	cd_8_group_849	cd_4_group_21994	cd_2_group_37519
PDT001871923.1	PDS000065758.1566	SAMEA114210216	clinical	cd_8_group_849	cd_4_group_21994	cd_2_group_37519
PDT001872373.1	PDS000065758.1566	SAMEA114236323	clinical	cd_8_group_849	cd_4_group_21994	cd_2_group_37519
PDT001872476.1	PDS000065758.1566	SAMEA114242575	clinical	cd_8_group_849	cd_4_group_21994	cd_2_group_37519
PDT001874096.1	PDS000065758.1566	SAMN37286282	clinical	cd_8_group_849	cd_4_group_21994	cd_2_group_37519
PDT001881992.1	PDS000065758.1566	SAMEA113429060	clinical	cd_8_group_849	cd_4_group_21994	cd_2_group_37519
PDT001881997.1	PDS000065758.1566	SAMEA113429066	clinical	cd_8_group_849	cd_4_group_21994	cd_2_group_37519
PDT001882001.1	PDS000065758.1566	SAMEA113429070	clinical	cd_8_group_849	cd_4_group_21994	cd_2_group_37519
PDT001882004.1	PDS000065758.1566	SAMEA113429120	clinical	cd_8_group_849	cd_4_group_21994	cd_2_group_37519
PDT001882067.1	PDS000065758.1566	SAMEA113429161	clinical	cd_8_group_849	cd_4_group_21994	cd_2_group_37519
PDT001888426.1	PDS000065758.1566	SAMEA113547417	clinical	cd_8_group_849	cd_4_group_21994	cd_2_group_37519
PDT001896988.1	PDS000065758.1566	SAMEA113485562	clinical	cd_8_group_849	cd_4_group_21994	cd_2_group_37519
PDT001896991.1	PDS000065758.1566	SAMEA113485565	clinical	cd_8_group_849	cd_4_group_21994	cd_2_group_37519
PDT001897003.1	PDS000065758.1566	SAMEA113485577	clinical	cd_8_group_849	cd_4_group_21994	cd_2_group_37519
PDT001897028.1	PDS000065758.1566	SAMEA113485603	clinical	cd_8_group_849	cd_4_group_21994	cd_2_group_37519
PDT001906583.1	PDS000065758.1566	SAMEA114401668	clinical	cd_8_group_849	cd_4_group_21994	cd_2_group_37519
PDT001906590.1	PDS000065758.1566	SAMEA114401739	clinical	cd_8_group_849	cd_4_group_21994	cd_2_group_37519
PDT001906637.1	PDS000065758.1566	SAMEA114401857	clinical	cd_8_group_849	cd_4_group_21994	cd_2_group_37519
PDT001906654.1	PDS000065758.1566	SAMEA114401718	clinical	cd_8_group_849	cd_4_group_21994	cd_2_group_37519
PDT001906691.1	PDS000065758.1566	SAMEA114401787	clinical	cd_8_group_849	cd_4_group_21994	cd_2_group_37519
PDT001906698.1	PDS000065758.1566	SAMEA114401795	clinical	cd_8_group_849	cd_4_group_21994	cd_2_group_37519
PDT001906734.1	PDS000065758.1566	SAMEA114401862	clinical	cd_8_group_849	cd_4_group_21994	cd_2_group_37519
PDT001911086.1	PDS000065758.1566	SAMEA114349286	clinical	cd_8_group_849	cd_4_group_21994	cd_2_group_37519
PDT001916468.1	PDS000065758.1566	SAMEA114066543	clinical	cd_8_group_849	cd_4_group_21994	cd_2_group_37519
PDT001916701.1	PDS000065758.1566	SAMEA114401606	clinical	cd_8_group_849	cd_4_group_21994	cd_2_group_37519
PDT001916731.1	PDS000065758.1566	SAMEA114401653	clinical	cd_8_group_849	cd_4_group_21994	cd_2_group_37519
PDT001916920.1	PDS000065758.1566	SAMEA114409957	clinical	cd_8_group_849	cd_4_group_21994	cd_2_group_37519
PDT002004412.1	PDS000065758.1566	SAMEA114653669	clinical	cd_8_group_849	cd_4_group_21994	cd_2_group_37519
PDT002061321.1	PDS000065758.1566	SAMEA115116738	clinical	cd_8_group_849	cd_4_group_21994	cd_2_group_37519
PDT002061324.1	PDS000065758.1566	SAMEA115116741	clinical	cd_8_group_849	cd_4_group_21994	cd_2_group_37519
PDT002061444.1	PDS000065758.1566	SAMEA115116762	clinical	cd_8_group_849	cd_4_group_21994	cd_2_group_37519
PDT002062399.1	PDS000065758.1566	SAMEA115116751	clinical	cd_8_group_849	cd_4_group_21994	cd_2_group_37519
PDT002074868.1	PDS000065758.1566	SAMEA115180479	clinical	cd_8_group_849	cd_4_group_21994	cd_2_group_37519
PDT002265545.1	PDS000065758.1566	SAMEA110195553	clinical	cd_8_group_849	cd_4_group_21994	cd_2_group_37519
PDT002269401.1	PDS000065758.1566	SAMEA115498490	clinical	cd_8_group_849	cd_4_group_21994	cd_2_group_37519
PDT002271113.1	PDS000065758.1566	SAMEA115395177	clinical	cd_8_group_849	cd_4_group_21994	cd_2_group_37519
PDT002271378.1	PDS000065758.1566	SAMEA115532930	clinical	cd_8_group_849	cd_4_group_21994	cd_2_group_37519
PDT002274568.1	PDS000065758.1566	SAMEA115532961	clinical	cd_8_group_849	cd_4_group_21994	cd_2_group_37519
PDT002289832.1	PDS000065758.1566	SAMEA115502183	clinical	cd_8_group_849	cd_4_group_21994	cd_2_group_37519
PDT002290676.1	PDS000065758.1566	SAMEA115647823	clinical	cd_8_group_849	cd_4_group_21994	cd_2_group_37519
PDT002291262.1	PDS000065758.1566	SAMEA115647845	clinical	cd_8_group_849	cd_4_group_21994	cd_2_group_37519
PDT002299821.1	PDS000065758.1566	SAMEA115647866	clinical	cd_8_group_849	cd_4_group_21994	cd_2_group_37519
PDT002315312.1	PDS000065758.1566	SAMEA110195554	clinical	cd_8_group_849	cd_4_group_21994	cd_2_group_37519
PDT002332136.1	PDS000065758.1566	SAMEA115676644	clinical	cd_8_group_849	cd_4_group_21994	cd_2_group_37519
PDT002335754.1	PDS000065758.1566	SAMEA115905546	clinical	cd_8_group_849	cd_4_group_21994	cd_2_group_37519
PDT002338014.1	PDS000065758.1566	SAMEA115837762	clinical	cd_8_group_849	cd_4_group_21994	cd_2_group_37519
PDT002388698.1	PDS000065758.1566	SAMEA116053088	clinical	cd_8_group_849	cd_4_group_21994	cd_2_group_37519
PDT002411477.1	PDS000065758.1566	SAMEA116121319	clinical	cd_8_group_849	cd_4_group_21994	cd_2_group_37519
PDT002411542.1	PDS000065758.1566	SAMEA116121417	clinical	cd_8_group_849	cd_4_group_21994	cd_2_group_37519
PDT002411548.1	PDS000065758.1566	SAMEA116121427	clinical	cd_8_group_849	cd_4_group_21994	cd_2_group_37519
PDT002411585.1	PDS000065758.1566	SAMEA116121481	clinical	cd_8_group_849	cd_4_group_21994	cd_2_group_37519
PDT002411765.1	PDS000065758.1566	SAMEA116121306	clinical	cd_8_group_849	cd_4_group_21994	cd_2_group_37519
PDT002411766.1	PDS000065758.1566	SAMEA116121307	clinical	cd_8_group_849	cd_4_group_21994	cd_2_group_37519
PDT002411823.1	PDS000065758.1566	SAMEA116121484	clinical	cd_8_group_849	cd_4_group_21994	cd_2_group_37519
PDT002411826.1	PDS000065758.1566	SAMEA116121489	clinical	cd_8_group_849	cd_4_group_21994	cd_2_group_37519
PDT002423230.1	PDS000065758.1566	SAMEA116142849	clinical	cd_8_group_849	cd_4_group_21994	cd_2_group_37519
PDT002423235.1	PDS000065758.1566	SAMEA116142873	clinical	cd_8_group_849	cd_4_group_21994	cd_2_group_37519
PDT002622463.1	PDS000065758.1566	SAMEA117581707	clinical	cd_8_group_849	cd_4_group_21994	cd_2_group_37519
PDT002631384.1	PDS000065758.1566	SAMEA117516853	clinical	cd_8_group_849	cd_4_group_21994	cd_2_group_37519
PDT002631613.1	PDS000065758.1566	SAMEA117516788	clinical	cd_8_group_849	cd_4_group_21994	cd_2_group_37519
PDT002631618.1	PDS000065758.1566	SAMEA117516795	clinical	cd_8_group_849	cd_4_group_21994	cd_2_group_37519
PDT002650960.1	PDS000065758.1566	SAMEA117786567	clinical	cd_8_group_849	cd_4_group_21994	cd_2_group_37519
PDT002650973.1	PDS000065758.1566	SAMEA117786584	clinical	cd_8_group_849	cd_4_group_21994	cd_2_group_37519
PDT002650981.1	PDS000065758.1566	SAMEA117786593	clinical	cd_8_group_849	cd_4_group_21994	cd_2_group_37519
PDT002653122.1	PDS000065758.1566	SAMEA117787431	clinical	cd_8_group_849	cd_4_group_21994	cd_2_group_37519
PDT002654463.1	PDS000065758.1566	SAMEA117788819	clinical	cd_8_group_849	cd_4_group_21994	cd_2_group_37519
PDT002657256.1	PDS000065758.1566	SAMEA117786600	clinical	cd_8_group_849	cd_4_group_21994	cd_2_group_37519
PDT002657261.1	PDS000065758.1566	SAMEA117786605	clinical	cd_8_group_849	cd_4_group_21994	cd_2_group_37519
PDT002657269.1	PDS000065758.1566	SAMEA117786613	clinical	cd_8_group_849	cd_4_group_21994	cd_2_group_37519
PDT002657292.1	PDS000065758.1566	SAMEA117786636	clinical	cd_8_group_849	cd_4_group_21994	cd_2_group_37519
PDT002678038.1	PDS000065758.1566	SAMEA117820195	clinical	cd_8_group_849	cd_4_group_21994	cd_2_group_37519
PDT002680616.1	PDS000065758.1566	SAMEA117832888	clinical	cd_8_group_849	cd_4_group_21994	cd_2_group_37519
PDT002698778.1	PDS000065758.1566	SAMEA117966111	clinical	cd_8_group_849	cd_4_group_21994	cd_2_group_37519
PDT002698941.1	PDS000065758.1566	SAMEA117969341	clinical	cd_8_group_849	cd_4_group_21994	cd_2_group_37519
PDT002722005.1	PDS000065758.1566	SAMEA118002746	clinical	cd_8_group_849	cd_4_group_21994	cd_2_group_37519
PDT002738378.1	PDS000065758.1566	SAMEA118108087	clinical	cd_8_group_849	cd_4_group_21994	cd_2_group_37519
PDT002770318.1	PDS000065758.1566	SAMEA118259469	clinical	cd_8_group_849	cd_4_group_21994	cd_2_group_37519
PDT002897996.1	PDS000065758.1566	SAMEA117563886	clinical	cd_8_group_849	cd_4_group_21994	cd_2_group_37519
PDT002897998.1	PDS000065758.1566	SAMEA117563889	clinical	cd_8_group_849	cd_4_group_21994	cd_2_group_37519
PDT001021239.1	PDS000065758.1566	SAMEA8598697	clinical	cd_8_group_849	cd_4_group_21994	cd_2_group_37558
PDT001021372.1	PDS000065758.1566	SAMEA8598800	clinical	cd_8_group_849	cd_4_group_21994	cd_2_group_37558
PDT001190512.1	PDS000065758.1566	SAMEA9966695	clinical	cd_8_group_849	cd_4_group_21994	cd_2_group_37558
PDT001190529.1	PDS000065758.1566	SAMEA9966712	clinical	cd_8_group_849	cd_4_group_21994	cd_2_group_37558
PDT001190777.1	PDS000065758.1566	SAMEA9966960	clinical	cd_8_group_849	cd_4_group_21994	cd_2_group_37558
PDT001300176.1	PDS000065758.1566	SAMEA13298549	clinical	cd_8_group_849	cd_4_group_21994	cd_2_group_37558
PDT001373030.1	PDS000065758.1566	SAMEA110329214	clinical	cd_8_group_849	cd_4_group_21994	cd_2_group_37558
PDT002315759.1	PDS000065758.1566	SAMEA110218976	clinical	cd_8_group_849	cd_4_group_21994	cd_2_group_37558
PDT001301013.1	PDS000065758.1566	SAMEA13259996	clinical	cd_8_group_849	cd_4_group_21994	cd_2_group_44999
PDT001304142.1	PDS000065758.1566	SAMEA13297924	clinical	cd_8_group_849	cd_4_group_21994	cd_2_group_44999
PDT001308701.1	PDS000065758.1566	SAMEA14321602	clinical	cd_8_group_849	cd_4_group_21994	cd_2_group_45211
PDT001308845.1	PDS000065758.1566	SAMEA14328538	clinical	cd_8_group_849	cd_4_group_21994	cd_2_group_45211
PDT001349519.1	PDS000065758.1566	SAMEA110180049	clinical	cd_8_group_849	cd_4_group_21994	cd_2_group_46142
PDT001349533.1	PDS000065758.1566	SAMEA110180063	clinical	cd_8_group_849	cd_4_group_21994	cd_2_group_46142
PDT001350267.1	PDS000065758.1566	SAMEA110180653	clinical	cd_8_group_849	cd_4_group_21994	cd_2_group_46142
PDT001372809.1	PDS000065758.1566	SAMEA110278628	clinical	cd_8_group_849	cd_4_group_21994	cd_2_group_46899
PDT001375266.1	PDS000065758.1566	SAMEA110321895	clinical	cd_8_group_849	cd_4_group_21994	cd_2_group_46899
PDT002315613.1	PDS000065758.1566	SAMEA110201046	clinical	cd_8_group_849	cd_4_group_21994	cd_2_group_46899
PDT001415480.1	PDS000065758.1566	SAMEA110751927	clinical	cd_8_group_849	cd_4_group_21994	cd_2_group_48574
PDT001492093.1	PDS000065758.1566	SAMEA111545881	clinical	cd_8_group_849	cd_4_group_21994	cd_2_group_48574
PDT001871854.1	PDS000065758.1566	SAMEA114093609	clinical	cd_8_group_849	cd_4_group_21994	cd_2_group_56161
PDT001957964.1	PDS000065758.1566	SAMEA114526754	clinical	cd_8_group_849	cd_4_group_21994	cd_2_group_56161
PDT000455502.1	PDS000065758.1566	SAMN10842171	clinical	cd_8_group_849	cd_4_group_23413	-
PDT000711542.1	PDS000065758.1566	SAMN14420857	clinical	cd_8_group_849	cd_4_group_23413	-
PDT000043891.3	PDS000065758.1566	SAMN03195966	clinical	cd_8_group_849	cd_4_group_2364	cd_2_group_2107
PDT000043894.3	PDS000065758.1566	SAMN03195965	clinical	cd_8_group_849	cd_4_group_2364	cd_2_group_2107
PDT000044456.3	PDS000065758.1566	SAMN03202047	clinical	cd_8_group_849	cd_4_group_2364	cd_2_group_2107
PDT000044457.3	PDS000065758.1566	SAMN03202043	clinical	cd_8_group_849	cd_4_group_2364	cd_2_group_2107
PDT000045873.3	PDS000065758.1566	SAMN03264370	clinical	cd_8_group_849	cd_4_group_2364	cd_2_group_2107
PDT000482782.1	PDS000065758.1566	SAMN11261120	clinical	cd_8_group_849	cd_4_group_24264	-
PDT000950281.1	PDS000065758.1566	SAMN17814502	clinical	cd_8_group_849	cd_4_group_24264	-
PDT001021331.1	PDS000065758.1566	SAMEA8598759	clinical	cd_8_group_849	cd_4_group_24264	-
PDT001192809.1	PDS000065758.1566	SAMEA10558768	clinical	cd_8_group_849	cd_4_group_24264	-
PDT001304959.1	PDS000065758.1566	SAMEA13775103	clinical	cd_8_group_849	cd_4_group_24264	-
PDT001306383.1	PDS000065758.1566	SAMEA13830952	clinical	cd_8_group_849	cd_4_group_24264	-
PDT001308731.1	PDS000065758.1566	SAMEA14372709	clinical	cd_8_group_849	cd_4_group_24264	-
PDT001343511.1	PDS000065758.1566	SAMEA14449753	clinical	cd_8_group_849	cd_4_group_24264	-
PDT001351356.1	PDS000065758.1566	SAMEA110188227	clinical	cd_8_group_849	cd_4_group_24264	-
PDT001906635.1	PDS000065758.1566	SAMEA114401854	clinical	cd_8_group_849	cd_4_group_24264	-
PDT002326740.1	PDS000065758.1566	SAMEA115810052	clinical	cd_8_group_849	cd_4_group_24264	-
PDT002388694.1	PDS000065758.1566	SAMEA116053084	clinical	cd_8_group_849	cd_4_group_24264	-
PDT002651099.1	PDS000065758.1566	SAMEA117786586	clinical	cd_8_group_849	cd_4_group_24264	-
PDT002654465.1	PDS000065758.1566	SAMEA117788821	clinical	cd_8_group_849	cd_4_group_24264	-
PDT002656742.1	PDS000065758.1566	SAMN47217623	clinical	cd_8_group_849	cd_4_group_24264	-
PDT002698508.1	PDS000065758.1566	SAMEA117966046	clinical	cd_8_group_849	cd_4_group_24264	-
PDT002843339.1	PDS000065758.1566	SAMN50093570	clinical	cd_8_group_849	cd_4_group_24264	-
PDT002906913.1	PDS000065758.1566	SAMN50930986	clinical	cd_8_group_849	cd_4_group_24264	-
PDT001020789.1	PDS000065758.1566	SAMEA8598207	clinical	cd_8_group_849	cd_4_group_24264	cd_2_group_37513
PDT001020856.1	PDS000065758.1566	SAMEA8598204	clinical	cd_8_group_849	cd_4_group_24264	cd_2_group_37513
PDT001190256.1	PDS000065758.1566	SAMEA9966439	clinical	cd_8_group_849	cd_4_group_24264	cd_2_group_37513
PDT001190887.1	PDS000065758.1566	SAMEA9967071	clinical	cd_8_group_849	cd_4_group_24264	cd_2_group_37513
PDT001192800.1	PDS000065758.1566	SAMEA10558759	clinical	cd_8_group_849	cd_4_group_24264	cd_2_group_37513
PDT001302275.1	PDS000065758.1566	SAMEA13423173	clinical	cd_8_group_849	cd_4_group_24264	cd_2_group_37513
PDT001303996.1	PDS000065758.1566	SAMEA13259527	clinical	cd_8_group_849	cd_4_group_24264	cd_2_group_37513
PDT001303997.1	PDS000065758.1566	SAMEA13259529	clinical	cd_8_group_849	cd_4_group_24264	cd_2_group_37513
PDT001308664.1	PDS000065758.1566	SAMEA14375760	clinical	cd_8_group_849	cd_4_group_24264	cd_2_group_37513
PDT001308742.1	PDS000065758.1566	SAMEA14372718	clinical	cd_8_group_849	cd_4_group_24264	cd_2_group_37513
PDT001312945.1	PDS000065758.1566	SAMEA14251719	clinical	cd_8_group_849	cd_4_group_24264	cd_2_group_37513
PDT001321238.1	PDS000065758.1566	SAMN28815633	clinical	cd_8_group_849	cd_4_group_24264	cd_2_group_37513
PDT001349517.1	PDS000065758.1566	SAMEA110180046	clinical	cd_8_group_849	cd_4_group_24264	cd_2_group_37513
PDT001896895.1	PDS000065758.1566	SAMEA113465843	clinical	cd_8_group_849	cd_4_group_24264	cd_2_group_37513
PDT001906702.1	PDS000065758.1566	SAMEA114401804	clinical	cd_8_group_849	cd_4_group_24264	cd_2_group_37513
PDT001926956.1	PDS000065758.1566	SAMN37805516	clinical	cd_8_group_849	cd_4_group_24264	cd_2_group_37513
PDT002028797.1	PDS000065758.1566	SAMEA114788256	clinical	cd_8_group_849	cd_4_group_24264	cd_2_group_37513
PDT002111212.1	PDS000065758.1566	SAMN40407550	clinical	cd_8_group_849	cd_4_group_24264	cd_2_group_37513
PDT002218836.1	PDS000065758.1566	SAMN41918528	clinical	cd_8_group_849	cd_4_group_24264	cd_2_group_37513
PDT001020975.1	PDS000065758.1566	SAMEA8598335	clinical	cd_8_group_849	cd_4_group_24264	cd_2_group_37527
PDT001020993.1	PDS000065758.1566	SAMEA8598355	clinical	cd_8_group_849	cd_4_group_24264	cd_2_group_37527
PDT001274409.1	PDS000065758.1566	SAMEA13259563	clinical	cd_8_group_849	cd_4_group_24264	cd_2_group_44200
PDT001648765.1	PDS000065758.1566	SAMEA112639663	clinical	cd_8_group_849	cd_4_group_24264	cd_2_group_44200
PDT001648825.1	PDS000065758.1566	SAMEA112639729	clinical	cd_8_group_849	cd_4_group_24264	cd_2_group_44200
PDT001648873.1	PDS000065758.1566	SAMEA112639791	clinical	cd_8_group_849	cd_4_group_24264	cd_2_group_44200
PDT001648874.1	PDS000065758.1566	SAMEA112639792	clinical	cd_8_group_849	cd_4_group_24264	cd_2_group_44200
PDT001827459.1	PDS000065758.1566	SAMEA112879442	clinical	cd_8_group_849	cd_4_group_24264	cd_2_group_44200
PDT001827528.1	PDS000065758.1566	SAMEA112879643	clinical	cd_8_group_849	cd_4_group_24264	cd_2_group_44200
PDT001870342.1	PDS000065758.1566	SAMEA114295619	clinical	cd_8_group_849	cd_4_group_24264	cd_2_group_44200
PDT001871858.1	PDS000065758.1566	SAMEA114093615	clinical	cd_8_group_849	cd_4_group_24264	cd_2_group_44200
PDT001882243.1	PDS000065758.1566	SAMEA113433470	clinical	cd_8_group_849	cd_4_group_24264	cd_2_group_44200
PDT001882248.1	PDS000065758.1566	SAMEA113433475	clinical	cd_8_group_849	cd_4_group_24264	cd_2_group_44200
PDT001906737.1	PDS000065758.1566	SAMEA114401866	clinical	cd_8_group_849	cd_4_group_24264	cd_2_group_44200
PDT001911042.1	PDS000065758.1566	SAMEA114442606	clinical	cd_8_group_849	cd_4_group_24264	cd_2_group_44200
PDT001916747.1	PDS000065758.1566	SAMEA114403622	clinical	cd_8_group_849	cd_4_group_24264	cd_2_group_44200
PDT001984992.1	PDS000065758.1566	SAMEA114604689	clinical	cd_8_group_849	cd_4_group_24264	cd_2_group_44200
PDT001984993.1	PDS000065758.1566	SAMEA114604695	clinical	cd_8_group_849	cd_4_group_24264	cd_2_group_44200
PDT002074429.1	PDS000065758.1566	SAMEA115184565	clinical	cd_8_group_849	cd_4_group_24264	cd_2_group_44200
PDT002076957.1	PDS000065758.1566	SAMN39924543	clinical	cd_8_group_849	cd_4_group_24264	cd_2_group_44200
PDT002170450.1	PDS000065758.1566	SAMN41449476	clinical	cd_8_group_849	cd_4_group_24264	cd_2_group_44200
PDT002269759.1	PDS000065758.1566	SAMEA115532931	clinical	cd_8_group_849	cd_4_group_24264	cd_2_group_44200
PDT002275094.1	PDS000065758.1566	SAMEA115437584	clinical	cd_8_group_849	cd_4_group_24264	cd_2_group_44200
PDT002314613.1	PDS000065758.1566	SAMEA115676645	clinical	cd_8_group_849	cd_4_group_24264	cd_2_group_44200
PDT002315303.1	PDS000065758.1566	SAMEA115608282	clinical	cd_8_group_849	cd_4_group_24264	cd_2_group_44200
PDT002337932.1	PDS000065758.1566	SAMEA115530210	clinical	cd_8_group_849	cd_4_group_24264	cd_2_group_44200
PDT002411640.1	PDS000065758.1566	SAMEA116121566	clinical	cd_8_group_849	cd_4_group_24264	cd_2_group_44200
PDT002418239.1	PDS000065758.1566	SAMEA115650240	clinical	cd_8_group_849	cd_4_group_24264	cd_2_group_44200
PDT002422892.1	PDS000065758.1566	SAMEA116142871	clinical	cd_8_group_849	cd_4_group_24264	cd_2_group_44200
PDT002521634.1	PDS000065758.1566	SAMN45245027	clinical	cd_8_group_849	cd_4_group_24264	cd_2_group_44200
PDT002619979.1	PDS000065758.1566	SAMEA117648488	clinical	cd_8_group_849	cd_4_group_24264	cd_2_group_44200
PDT002619981.1	PDS000065758.1566	SAMEA117648496	clinical	cd_8_group_849	cd_4_group_24264	cd_2_group_44200
PDT002620661.1	PDS000065758.1566	SAMEA117648493	clinical	cd_8_group_849	cd_4_group_24264	cd_2_group_44200
PDT002622459.1	PDS000065758.1566	SAMEA117581703	clinical	cd_8_group_849	cd_4_group_24264	cd_2_group_44200
PDT002622464.1	PDS000065758.1566	SAMEA117581708	clinical	cd_8_group_849	cd_4_group_24264	cd_2_group_44200
PDT002631638.1	PDS000065758.1566	SAMEA117516827	clinical	cd_8_group_849	cd_4_group_24264	cd_2_group_44200
PDT002638989.1	PDS000065758.1566	SAMEA117516854	clinical	cd_8_group_849	cd_4_group_24264	cd_2_group_44200
PDT002650950.1	PDS000065758.1566	SAMEA117786555	clinical	cd_8_group_849	cd_4_group_24264	cd_2_group_44200
PDT002650951.1	PDS000065758.1566	SAMEA117786556	clinical	cd_8_group_849	cd_4_group_24264	cd_2_group_44200
PDT002676336.1	PDS000065758.1566	SAMN47424373	clinical	cd_8_group_849	cd_4_group_24264	cd_2_group_44200
PDT002676354.1	PDS000065758.1566	SAMN47424390	clinical	cd_8_group_849	cd_4_group_24264	cd_2_group_44200
PDT002682836.1	PDS000065758.1566	SAMEA117843699	clinical	cd_8_group_849	cd_4_group_24264	cd_2_group_44200
PDT002682863.1	PDS000065758.1566	SAMEA117843712	clinical	cd_8_group_849	cd_4_group_24264	cd_2_group_44200
PDT002689049.1	PDS000065758.1566	SAMN47592469	clinical	cd_8_group_849	cd_4_group_24264	cd_2_group_44200
PDT002689388.1	PDS000065758.1566	SAMEA117861535	clinical	cd_8_group_849	cd_4_group_24264	cd_2_group_44200
PDT002698940.1	PDS000065758.1566	SAMEA117969335	clinical	cd_8_group_849	cd_4_group_24264	cd_2_group_44200
PDT002723928.1	PDS000065758.1566	SAMEA118002742	clinical	cd_8_group_849	cd_4_group_24264	cd_2_group_44200
PDT002769846.1	PDS000065758.1566	SAMEA118259387	clinical	cd_8_group_849	cd_4_group_24264	cd_2_group_44200
PDT002771477.1	PDS000065758.1566	SAMEA118259443	clinical	cd_8_group_849	cd_4_group_24264	cd_2_group_44200
PDT002821740.1	PDS000065758.1566	SAMN49739071	clinical	cd_8_group_849	cd_4_group_24264	cd_2_group_44200
PDT002855926.1	PDS000065758.1566	SAMN50261411	clinical	cd_8_group_849	cd_4_group_24264	cd_2_group_44200
PDT002867935.1	PDS000065758.1566	SAMN50311890	clinical	cd_8_group_849	cd_4_group_24264	cd_2_group_44200
PDT002867939.1	PDS000065758.1566	SAMN50311870	clinical	cd_8_group_849	cd_4_group_24264	cd_2_group_44200
PDT002897991.1	PDS000065758.1566	SAMEA117563880	clinical	cd_8_group_849	cd_4_group_24264	cd_2_group_44200
PDT002897997.1	PDS000065758.1566	SAMEA117563888	clinical	cd_8_group_849	cd_4_group_24264	cd_2_group_44200
PDT001275259.1	PDS000065758.1566	SAMEA13423454	clinical	cd_8_group_849	cd_4_group_24264	cd_2_group_44224
PDT001302283.1	PDS000065758.1566	SAMEA13423203	clinical	cd_8_group_849	cd_4_group_24264	cd_2_group_44224
PDT001492144.1	PDS000065758.1566	SAMEA111545975	clinical	cd_8_group_849	cd_4_group_24264	cd_2_group_50385
PDT001659438.1	PDS000065758.1566	SAMEA112701999	clinical	cd_8_group_849	cd_4_group_24264	cd_2_group_50385
PDT001898846.1	PDS000065758.1566	SAMEA113454055	clinical	cd_8_group_849	cd_4_group_24264	cd_2_group_50385
PDT002054946.1	PDS000065758.1566	SAMEA115100425	clinical	cd_8_group_849	cd_4_group_24264	cd_2_group_50385
PDT002076289.1	PDS000065758.1566	SAMEA115184560	clinical	cd_8_group_849	cd_4_group_24264	cd_2_group_50385
PDT002077126.1	PDS000065758.1566	SAMEA115284314	clinical	cd_8_group_849	cd_4_group_24264	cd_2_group_50385
PDT002104096.1	PDS000065758.1566	SAMEA115381397	clinical	cd_8_group_849	cd_4_group_24264	cd_2_group_50385
PDT002120933.1	PDS000065758.1566	SAMN40571595	clinical	cd_8_group_849	cd_4_group_24264	cd_2_group_50385
PDT002130682.1	PDS000065758.1566	SAMN40731508	clinical	cd_8_group_849	cd_4_group_24264	cd_2_group_50385
PDT002135759.1	PDS000065758.1566	SAMN40887300	clinical	cd_8_group_849	cd_4_group_24264	cd_2_group_50385
PDT002137246.1	PDS000065758.1566	SAMN40924308	clinical	cd_8_group_849	cd_4_group_24264	cd_2_group_50385
PDT002274696.1	PDS000065758.1566	SAMEA115498461	clinical	cd_8_group_849	cd_4_group_24264	cd_2_group_50385
PDT002315603.1	PDS000065758.1566	SAMEA115608257	clinical	cd_8_group_849	cd_4_group_24264	cd_2_group_50385
PDT002411517.1	PDS000065758.1566	SAMEA116121380	clinical	cd_8_group_849	cd_4_group_24264	cd_2_group_50385
PDT002411751.1	PDS000065758.1566	SAMEA116121277	clinical	cd_8_group_849	cd_4_group_24264	cd_2_group_50385
PDT002411791.1	PDS000065758.1566	SAMEA116121387	clinical	cd_8_group_849	cd_4_group_24264	cd_2_group_50385
PDT002438513.1	PDS000065758.1566	SAMEA116309822	clinical	cd_8_group_849	cd_4_group_24264	cd_2_group_50385
PDT002631419.1	PDS000065758.1566	SAMEA117516837	clinical	cd_8_group_849	cd_4_group_24264	cd_2_group_50385
PDT002631420.1	PDS000065758.1566	SAMEA117516842	clinical	cd_8_group_849	cd_4_group_24264	cd_2_group_50385
PDT002631645.1	PDS000065758.1566	SAMEA117516839	clinical	cd_8_group_849	cd_4_group_24264	cd_2_group_50385
PDT002642900.1	PDS000065758.1566	SAMN46990750	clinical	cd_8_group_849	cd_4_group_24264	cd_2_group_50385
PDT002662248.1	PDS000065758.1566	SAMEA117795463	clinical	cd_8_group_849	cd_4_group_24264	cd_2_group_50385
PDT002710422.1	PDS000065758.1566	SAMN47827504	clinical	cd_8_group_849	cd_4_group_24264	cd_2_group_50385
PDT002720186.1	PDS000065758.1566	SAMN47998925	clinical	cd_8_group_849	cd_4_group_24264	cd_2_group_50385
PDT002736773.1	PDS000065758.1566	SAMEA118108079	clinical	cd_8_group_849	cd_4_group_24264	cd_2_group_50385
PDT002770314.1	PDS000065758.1566	SAMEA118259453	clinical	cd_8_group_849	cd_4_group_24264	cd_2_group_50385
PDT002793087.1	PDS000065758.1566	SAMN48857676	clinical	cd_8_group_849	cd_4_group_24264	cd_2_group_50385
PDT002897715.1	PDS000065758.1566	SAMEA117563883	clinical	cd_8_group_849	cd_4_group_24264	cd_2_group_50385
PDT000662521.1	PDS000065758.1566	SAMN13862397	clinical	cd_8_group_849	cd_4_group_24941	-
PDT000505412.1	PDS000065758.1566	SAMN11853940	clinical	cd_8_group_849	cd_4_group_24941	cd_2_group_23081
PDT000626666.1	PDS000065758.1566	SAMN13253904	clinical	cd_8_group_849	cd_4_group_24941	cd_2_group_23081
PDT000652169.1	PDS000065758.1566	SAMN13704724	clinical	cd_8_group_849	cd_4_group_24941	cd_2_group_23081
PDT000912289.1	PDS000065758.1566	SAMEA7176695	clinical	cd_8_group_849	cd_4_group_24941	cd_2_group_23081
PDT000912302.1	PDS000065758.1566	SAMEA7176708	clinical	cd_8_group_849	cd_4_group_24941	cd_2_group_23081
PDT001021016.1	PDS000065758.1566	SAMEA8598381	clinical	cd_8_group_849	cd_4_group_24941	cd_2_group_23081
PDT001021074.1	PDS000065758.1566	SAMEA8598449	clinical	cd_8_group_849	cd_4_group_24941	cd_2_group_23081
PDT001021209.1	PDS000065758.1566	SAMEA8598659	clinical	cd_8_group_849	cd_4_group_24941	cd_2_group_23081
PDT001189918.1	PDS000065758.1566	SAMEA10113442	clinical	cd_8_group_849	cd_4_group_24941	cd_2_group_23081
PDT001190969.1	PDS000065758.1566	SAMEA9967153	clinical	cd_8_group_849	cd_4_group_24941	cd_2_group_23081
PDT001192777.1	PDS000065758.1566	SAMEA10558736	clinical	cd_8_group_849	cd_4_group_24941	cd_2_group_23081
PDT001392255.1	PDS000065758.1566	SAMEA110397266	NULL	cd_8_group_849	cd_4_group_24941	cd_2_group_23081
PDT001392317.1	PDS000065758.1566	SAMEA110397470	NULL	cd_8_group_849	cd_4_group_24941	cd_2_group_23081
PDT001829678.1	PDS000065758.1566	SAMEA112898033	clinical	cd_8_group_849	cd_4_group_24941	cd_2_group_23081
PDT002070622.1	PDS000065758.1566	SAMN39732204	clinical	cd_8_group_849	cd_4_group_24941	cd_2_group_23081
PDT002072378.1	PDS000065758.1566	SAMN39832369	clinical	cd_8_group_849	cd_4_group_24941	cd_2_group_23081
PDT002269015.1	PDS000065758.1566	SAMEA115498479	clinical	cd_8_group_849	cd_4_group_24941	cd_2_group_23081
PDT002314397.1	PDS000065758.1566	SAMEA115833749	clinical	cd_8_group_849	cd_4_group_24941	cd_2_group_23081
PDT002422821.1	PDS000065758.1566	SAMEA116142899	clinical	cd_8_group_849	cd_4_group_24941	cd_2_group_23081
PDT001190120.1	PDS000065758.1566	SAMEA10113724	clinical	cd_8_group_849	cd_4_group_24941	cd_2_group_42434
PDT001190121.1	PDS000065758.1566	SAMEA10113725	clinical	cd_8_group_849	cd_4_group_24941	cd_2_group_42434
PDT001190600.1	PDS000065758.1566	SAMEA9966783	clinical	cd_8_group_849	cd_4_group_24941	cd_2_group_42434
PDT000537473.1	PDS000065758.1566	SAMN12201276	clinical	cd_8_group_849	cd_4_group_25606	cd_2_group_23737
PDT000546894.1	PDS000065758.1566	SAMN12326909	clinical	cd_8_group_849	cd_4_group_25606	cd_2_group_23737
PDT000546478.1	PDS000065758.1566	SAMN12324735	clinical	cd_8_group_849	cd_4_group_25919	-
PDT000573558.1	PDS000065758.1566	SAMN12629079	clinical	cd_8_group_849	cd_4_group_25919	cd_2_group_24846
PDT000889623.1	PDS000065758.1566	SAMN16794989	clinical	cd_8_group_849	cd_4_group_25919	cd_2_group_24846
PDT000557866.1	PDS000065758.1566	SAMN12527682	clinical	cd_8_group_849	cd_4_group_26371	-
PDT001831762.1	PDS000065758.1566	SAMN36745645	clinical	cd_8_group_849	cd_4_group_26371	-
PDT000563473.1	PDS000065758.1566	SAMN12568509	clinical	cd_8_group_849	cd_4_group_26482	cd_2_group_24527
PDT000652146.1	PDS000065758.1566	SAMN13704706	clinical	cd_8_group_849	cd_4_group_26482	cd_2_group_24527
PDT000664056.1	PDS000065758.1566	SAMN13869896	clinical	cd_8_group_849	cd_4_group_26482	cd_2_group_24527
PDT000678060.1	PDS000065758.1566	SAMN13991895	clinical	cd_8_group_849	cd_4_group_26482	cd_2_group_24527
PDT000600215.1	PDS000065758.1566	SAMN12910552	clinical	cd_8_group_849	cd_4_group_27907	cd_2_group_25873
PDT000603190.1	PDS000065758.1566	SAMN12995374	clinical	cd_8_group_849	cd_4_group_27907	cd_2_group_25873
PDT000600845.1	PDS000065758.1566	SAMN12913375	clinical	cd_8_group_849	cd_4_group_27949	-
PDT001249467.1	PDS000065758.1566	SAMN25941540	clinical	cd_8_group_849	cd_4_group_27949	-
PDT002837066.1	PDS000065758.1566	SAMN49875472	clinical	cd_8_group_849	cd_4_group_27949	-
PDT002633076.1	PDS000065758.1566	SAMEA117645825	NULL	cd_8_group_849	cd_4_group_27949	cd_2_group_69193
PDT002633077.1	PDS000065758.1566	SAMEA117646268	NULL	cd_8_group_849	cd_4_group_27949	cd_2_group_69193
PDT001322418.1	PDS000065758.1566	SAMN28853733	clinical	cd_8_group_849	cd_4_group_28539	-
PDT001765449.1	PDS000065758.1566	SAMN35530474	clinical	cd_8_group_849	cd_4_group_28539	-
PDT002038889.1	PDS000065758.1566	SAMN39083338	clinical	cd_8_group_849	cd_4_group_28539	-
PDT002156103.1	PDS000065758.1566	SAMN41228977	clinical	cd_8_group_849	cd_4_group_28539	-
PDT002159561.1	PDS000065758.1566	SAMN41299002	clinical	cd_8_group_849	cd_4_group_28539	-
PDT002170328.1	PDS000065758.1566	SAMN41449328	clinical	cd_8_group_849	cd_4_group_28539	-
PDT002176667.1	PDS000065758.1566	SAMN41529800	clinical	cd_8_group_849	cd_4_group_28539	-
PDT002221588.1	PDS000065758.1566	SAMN41941062	clinical	cd_8_group_849	cd_4_group_28539	-
PDT002225674.1	PDS000065758.1566	SAMN41998949	clinical	cd_8_group_849	cd_4_group_28539	-
PDT002233743.1	PDS000065758.1566	SAMN42106410	clinical	cd_8_group_849	cd_4_group_28539	-
PDT002332318.1	PDS000065758.1566	SAMN43265386	clinical	cd_8_group_849	cd_4_group_28539	-
PDT002337577.1	PDS000065758.1566	SAMN43322748	clinical	cd_8_group_849	cd_4_group_28539	-
PDT002677785.1	PDS000065758.1566	SAMN47486875	clinical	cd_8_group_849	cd_4_group_28539	-
PDT002900160.1	PDS000065758.1566	SAMN50838664	clinical	cd_8_group_849	cd_4_group_28539	-
PDT000616645.1	PDS000065758.1566	SAMN13087524	clinical	cd_8_group_849	cd_4_group_28539	cd_2_group_26478
PDT000718178.1	PDS000065758.1566	SAMN14517809	clinical	cd_8_group_849	cd_4_group_28539	cd_2_group_26478
PDT000748027.1	PDS000065758.1566	SAMN15039273	clinical	cd_8_group_849	cd_4_group_28539	cd_2_group_26478
PDT001089365.1	PDS000065758.1566	SAMN20197213	clinical	cd_8_group_849	cd_4_group_28539	cd_2_group_26478
PDT001110912.1	PDS000065758.1566	SAMN20848238	clinical	cd_8_group_849	cd_4_group_28539	cd_2_group_26478
PDT001125347.1	PDS000065758.1566	SAMN21347758	clinical	cd_8_group_849	cd_4_group_28539	cd_2_group_26478
PDT001132095.1	PDS000065758.1566	SAMN21495854	clinical	cd_8_group_849	cd_4_group_28539	cd_2_group_26478
PDT001164699.1	PDS000065758.1566	SAMN22668659	clinical	cd_8_group_849	cd_4_group_28539	cd_2_group_26478
PDT001172417.1	PDS000065758.1566	SAMN23009942	clinical	cd_8_group_849	cd_4_group_28539	cd_2_group_26478
PDT001214674.1	PDS000065758.1566	SAMN24539647	clinical	cd_8_group_849	cd_4_group_28539	cd_2_group_26478
PDT001235334.1	PDS000065758.1566	SAMN25523521	clinical	cd_8_group_849	cd_4_group_28539	cd_2_group_26478
PDT001236957.1	PDS000065758.1566	SAMN25591426	clinical	cd_8_group_849	cd_4_group_28539	cd_2_group_26478
PDT001283622.1	PDS000065758.1566	SAMN27522659	clinical	cd_8_group_849	cd_4_group_28539	cd_2_group_26478
PDT001110745.1	PDS000065758.1566	SAMN20839475	clinical	cd_8_group_849	cd_4_group_28539	cd_2_group_39645
PDT001485531.1	PDS000065758.1566	SAMN31715373	clinical	cd_8_group_849	cd_4_group_28539	cd_2_group_39645
PDT001229848.1	PDS000065758.1566	SAMN25228506	clinical	cd_8_group_849	cd_4_group_28539	cd_2_group_43265
PDT001470635.1	PDS000065758.1566	SAMN31509991	clinical	cd_8_group_849	cd_4_group_28539	cd_2_group_43265
PDT001717248.1	PDS000065758.1566	SAMN34535607	clinical	cd_8_group_849	cd_4_group_28539	cd_2_group_43265
PDT001853857.1	PDS000065758.1566	SAMN37028891	clinical	cd_8_group_849	cd_4_group_28539	cd_2_group_43265
PDT002150623.1	PDS000065758.1566	SAMN41142064	clinical	cd_8_group_849	cd_4_group_28539	cd_2_group_43265
PDT002183067.1	PDS000065758.1566	SAMN41596325	clinical	cd_8_group_849	cd_4_group_28539	cd_2_group_43265
PDT002420069.1	PDS000065758.1566	SAMEA115650206	clinical	cd_8_group_849	cd_4_group_28539	cd_2_group_43265
PDT002457626.1	PDS000065758.1566	SAMN44279518	clinical	cd_8_group_849	cd_4_group_28539	cd_2_group_43265
PDT002534020.1	PDS000065758.1566	SAMN45812172	clinical	cd_8_group_849	cd_4_group_28539	cd_2_group_43265
PDT002540860.1	PDS000065758.1566	SAMN45866159	clinical	cd_8_group_849	cd_4_group_28539	cd_2_group_43265
PDT001270323.1	PDS000065758.1566	SAMN26680269	clinical	cd_8_group_849	cd_4_group_28539	cd_2_group_44103
PDT001391776.1	PDS000065758.1566	SAMN30370020	clinical	cd_8_group_849	cd_4_group_28539	cd_2_group_44103
PDT001549210.1	PDS000065758.1566	SAMN32421830	clinical	cd_8_group_849	cd_4_group_28539	cd_2_group_51115
PDT001579002.1	PDS000065758.1566	SAMN32756319	clinical	cd_8_group_849	cd_4_group_28539	cd_2_group_51115
PDT001579030.1	PDS000065758.1566	SAMN32767383	clinical	cd_8_group_849	cd_4_group_28539	cd_2_group_51115
PDT001807691.1	PDS000065758.1566	SAMN36274507	clinical	cd_8_group_849	cd_4_group_28539	cd_2_group_51115
PDT001845181.1	PDS000065758.1566	SAMN36891376	clinical	cd_8_group_849	cd_4_group_28539	cd_2_group_51115
PDT002011751.1	PDS000065758.1566	SAMN38511556	clinical	cd_8_group_849	cd_4_group_28539	cd_2_group_51115
PDT002097110.1	PDS000065758.1566	SAMN40231999	clinical	cd_8_group_849	cd_4_group_28539	cd_2_group_51115
PDT002101733.1	PDS000065758.1566	SAMN40290347	clinical	cd_8_group_849	cd_4_group_28539	cd_2_group_51115
PDT002148563.1	PDS000065758.1566	SAMN41113909	clinical	cd_8_group_849	cd_4_group_28539	cd_2_group_51115
PDT002175007.1	PDS000065758.1566	SAMN41501139	clinical	cd_8_group_849	cd_4_group_28539	cd_2_group_51115
PDT002178984.1	PDS000065758.1566	SAMN41550976	clinical	cd_8_group_849	cd_4_group_28539	cd_2_group_51115
PDT002180672.1	PDS000065758.1566	SAMN41561992	clinical	cd_8_group_849	cd_4_group_28539	cd_2_group_51115
PDT002185993.1	PDS000065758.1566	SAMN41637427	clinical	cd_8_group_849	cd_4_group_28539	cd_2_group_51115
PDT002203169.1	PDS000065758.1566	SAMN41793931	clinical	cd_8_group_849	cd_4_group_28539	cd_2_group_51115
PDT002233802.1	PDS000065758.1566	SAMN42106395	clinical	cd_8_group_849	cd_4_group_28539	cd_2_group_51115
PDT002373366.1	PDS000065758.1566	SAMN43549888	clinical	cd_8_group_849	cd_4_group_28539	cd_2_group_51115
PDT002381784.1	PDS000065758.1566	SAMN43760989	clinical	cd_8_group_849	cd_4_group_28539	cd_2_group_51115
PDT002394224.1	PDS000065758.1566	SAMEA115650652	clinical	cd_8_group_849	cd_4_group_28539	cd_2_group_51115
PDT002402714.1	PDS000065758.1566	SAMEA115650107	clinical	cd_8_group_849	cd_4_group_28539	cd_2_group_51115
PDT002404772.1	PDS000065758.1566	SAMN44053812	clinical	cd_8_group_849	cd_4_group_28539	cd_2_group_51115
PDT002426335.1	PDS000065758.1566	SAMEA115650387	clinical	cd_8_group_849	cd_4_group_28539	cd_2_group_51115
PDT000628387.1	PDS000065758.1566	SAMN13288039	clinical	cd_8_group_849	cd_4_group_28990	-
PDT002837079.1	PDS000065758.1566	SAMN49875471	clinical	cd_8_group_849	cd_4_group_28990	-
PDT000640278.1	PDS000065758.1566	SAMN13493577	clinical	cd_8_group_849	cd_4_group_29333	cd_2_group_27257
PDT000641285.1	PDS000065758.1566	SAMN13506107	clinical	cd_8_group_849	cd_4_group_29333	cd_2_group_27257
PDT000679294.1	PDS000065758.1566	SAMN14051708	clinical	cd_8_group_849	cd_4_group_30841	-
PDT001191031.1	PDS000065758.1566	SAMEA9967216	clinical	cd_8_group_849	cd_4_group_30841	-
PDT001312929.1	PDS000065758.1566	SAMEA14251700	clinical	cd_8_group_849	cd_4_group_30841	-
PDT001896989.1	PDS000065758.1566	SAMEA113485563	clinical	cd_8_group_849	cd_4_group_30841	-
PDT000912215.1	PDS000065758.1566	SAMEA7176621	clinical	cd_8_group_849	cd_4_group_30841	cd_2_group_34976
PDT000912217.1	PDS000065758.1566	SAMEA7176623	clinical	cd_8_group_849	cd_4_group_30841	cd_2_group_34976
PDT001020711.1	PDS000065758.1566	SAMEA8598123	clinical	cd_8_group_849	cd_4_group_30841	cd_2_group_34976
PDT001189993.1	PDS000065758.1566	SAMEA10113597	clinical	cd_8_group_849	cd_4_group_30841	cd_2_group_34976
PDT001190248.1	PDS000065758.1566	SAMEA9966431	clinical	cd_8_group_849	cd_4_group_30841	cd_2_group_34976
PDT001190444.1	PDS000065758.1566	SAMEA9966627	clinical	cd_8_group_849	cd_4_group_30841	cd_2_group_34976
PDT001190456.1	PDS000065758.1566	SAMEA9966639	clinical	cd_8_group_849	cd_4_group_30841	cd_2_group_34976
PDT001190485.1	PDS000065758.1566	SAMEA9966668	clinical	cd_8_group_849	cd_4_group_30841	cd_2_group_34976
PDT001190586.1	PDS000065758.1566	SAMEA9966769	clinical	cd_8_group_849	cd_4_group_30841	cd_2_group_34976
PDT001190821.1	PDS000065758.1566	SAMEA9967004	clinical	cd_8_group_849	cd_4_group_30841	cd_2_group_34976
PDT001190866.1	PDS000065758.1566	SAMEA9967050	clinical	cd_8_group_849	cd_4_group_30841	cd_2_group_34976
PDT001192722.1	PDS000065758.1566	SAMEA10558681	clinical	cd_8_group_849	cd_4_group_30841	cd_2_group_34976
PDT001192791.1	PDS000065758.1566	SAMEA10558750	clinical	cd_8_group_849	cd_4_group_30841	cd_2_group_34976
PDT001267691.1	PDS000065758.1566	SAMEA13259815	clinical	cd_8_group_849	cd_4_group_30841	cd_2_group_34976
PDT001267701.1	PDS000065758.1566	SAMEA13259833	clinical	cd_8_group_849	cd_4_group_30841	cd_2_group_34976
PDT001275172.1	PDS000065758.1566	SAMEA13423235	clinical	cd_8_group_849	cd_4_group_30841	cd_2_group_34976
PDT001275243.1	PDS000065758.1566	SAMEA13423423	clinical	cd_8_group_849	cd_4_group_30841	cd_2_group_34976
PDT001275263.1	PDS000065758.1566	SAMEA13423460	clinical	cd_8_group_849	cd_4_group_30841	cd_2_group_34976
PDT001275327.1	PDS000065758.1566	SAMEA13423172	clinical	cd_8_group_849	cd_4_group_30841	cd_2_group_34976
PDT001291442.1	PDS000065758.1566	SAMEA13991940	clinical	cd_8_group_849	cd_4_group_30841	cd_2_group_34976
PDT001298408.1	PDS000065758.1566	SAMEA13915312	clinical	cd_8_group_849	cd_4_group_30841	cd_2_group_34976
PDT001301071.1	PDS000065758.1566	SAMEA13423176	clinical	cd_8_group_849	cd_4_group_30841	cd_2_group_34976
PDT001302327.1	PDS000065758.1566	SAMEA13423389	clinical	cd_8_group_849	cd_4_group_30841	cd_2_group_34976
PDT001304968.1	PDS000065758.1566	SAMEA13775112	clinical	cd_8_group_849	cd_4_group_30841	cd_2_group_34976
PDT001304977.1	PDS000065758.1566	SAMEA13775121	clinical	cd_8_group_849	cd_4_group_30841	cd_2_group_34976
PDT001308675.1	PDS000065758.1566	SAMEA14375773	clinical	cd_8_group_849	cd_4_group_30841	cd_2_group_34976
PDT001308728.1	PDS000065758.1566	SAMEA14372700	clinical	cd_8_group_849	cd_4_group_30841	cd_2_group_34976
PDT001312938.1	PDS000065758.1566	SAMEA14251709	clinical	cd_8_group_849	cd_4_group_30841	cd_2_group_34976
PDT001345283.1	PDS000065758.1566	SAMEA14497540	clinical	cd_8_group_849	cd_4_group_30841	cd_2_group_34976
PDT001345383.1	PDS000065758.1566	SAMEA14461042	clinical	cd_8_group_849	cd_4_group_30841	cd_2_group_34976
PDT001349514.1	PDS000065758.1566	SAMEA110180043	clinical	cd_8_group_849	cd_4_group_30841	cd_2_group_34976
PDT001351418.1	PDS000065758.1566	SAMEA110191421	clinical	cd_8_group_849	cd_4_group_30841	cd_2_group_34976
PDT001418613.1	PDS000065758.1566	SAMEA110755663	clinical	cd_8_group_849	cd_4_group_30841	cd_2_group_34976
PDT001190597.1	PDS000065758.1566	SAMEA9966780	clinical	cd_8_group_849	cd_4_group_30841	cd_2_group_42481
PDT001418601.1	PDS000065758.1566	SAMEA110755651	clinical	cd_8_group_849	cd_4_group_30841	cd_2_group_42481
PDT000705760.1	PDS000065758.1566	SAMN14271081	clinical	cd_8_group_849	cd_4_group_31493	cd_2_group_29275
PDT000711569.1	PDS000065758.1566	SAMN14420883	clinical	cd_8_group_849	cd_4_group_31493	cd_2_group_29275
PDT000722679.1	PDS000065758.1566	SAMN14602791	clinical	cd_8_group_849	cd_4_group_31493	cd_2_group_29275
PDT000854898.1	PDS000065758.1566	SAMN16364132	clinical	cd_8_group_849	cd_4_group_31493	cd_2_group_29275
PDT001020673.1	PDS000065758.1566	SAMEA8598085	clinical	cd_8_group_849	cd_4_group_31493	cd_2_group_29275
PDT001020910.1	PDS000065758.1566	SAMEA8598264	clinical	cd_8_group_849	cd_4_group_31493	cd_2_group_29275
PDT001021087.1	PDS000065758.1566	SAMEA8598509	clinical	cd_8_group_849	cd_4_group_31493	cd_2_group_29275
PDT001021412.1	PDS000065758.1566	SAMEA8598841	clinical	cd_8_group_849	cd_4_group_31493	cd_2_group_29275
PDT001021434.1	PDS000065758.1566	SAMEA8598863	clinical	cd_8_group_849	cd_4_group_31493	cd_2_group_29275
PDT001023606.1	PDS000065758.1566	SAMEA8598401	clinical	cd_8_group_849	cd_4_group_31493	cd_2_group_29275
PDT001190543.1	PDS000065758.1566	SAMEA9966726	clinical	cd_8_group_849	cd_4_group_31493	cd_2_group_29275
PDT001190979.1	PDS000065758.1566	SAMEA9967163	clinical	cd_8_group_849	cd_4_group_31493	cd_2_group_29275
PDT000054283.2	PDS000065758.1566	SAMN03469140	clinical	cd_8_group_849	cd_4_group_3298	-
PDT000056453.2	PDS000065758.1566	SAMN03476943	clinical	cd_8_group_849	cd_4_group_3298	cd_2_group_3359
PDT000059477.2	PDS000065758.1566	SAMN03479939	clinical	cd_8_group_849	cd_4_group_3298	cd_2_group_3359
PDT000060059.2	PDS000065758.1566	SAMN03479611	clinical	cd_8_group_849	cd_4_group_3298	cd_2_group_3359
PDT000099704.4	PDS000065758.1566	SAMN04363851	clinical	cd_8_group_849	cd_4_group_3298	cd_2_group_3359
PDT000099881.4	PDS000065758.1566	SAMN04364030	clinical	cd_8_group_849	cd_4_group_3298	cd_2_group_3359
PDT000145521.2	PDS000065758.1566	SAMN05631154	clinical	cd_8_group_849	cd_4_group_3298	cd_2_group_6422
PDT000329460.1	PDS000065758.1566	SAMN09422738	clinical	cd_8_group_849	cd_4_group_3298	cd_2_group_6422
PDT000773792.1	PDS000065758.1566	SAMN15399294	clinical	cd_8_group_849	cd_4_group_33237	cd_2_group_31030
PDT001166381.1	PDS000065758.1566	SAMN22818122	clinical	cd_8_group_849	cd_4_group_33237	cd_2_group_31030
PDT000905894.1	PDS000065758.1566	SAMN15539418	clinical	cd_8_group_849	cd_4_group_36892	cd_2_group_34590
PDT001020905.1	PDS000065758.1566	SAMEA8598259	clinical	cd_8_group_849	cd_4_group_36892	cd_2_group_34590
PDT001190100.1	PDS000065758.1566	SAMEA10113704	clinical	cd_8_group_849	cd_4_group_36892	cd_2_group_34590
PDT001190446.1	PDS000065758.1566	SAMEA9966629	clinical	cd_8_group_849	cd_4_group_37299	-
PDT001191047.1	PDS000065758.1566	SAMEA9967233	clinical	cd_8_group_849	cd_4_group_37299	-
PDT001267675.1	PDS000065758.1566	SAMEA13259791	clinical	cd_8_group_849	cd_4_group_37299	-
PDT001301109.1	PDS000065758.1566	SAMEA13423421	clinical	cd_8_group_849	cd_4_group_37299	-
PDT001373736.1	PDS000065758.1566	SAMEA13468905	clinical	cd_8_group_849	cd_4_group_37299	-
PDT001375265.1	PDS000065758.1566	SAMEA110321894	clinical	cd_8_group_849	cd_4_group_37299	-
PDT001614706.1	PDS000065758.1566	SAMN32757217	clinical	cd_8_group_849	cd_4_group_37299	-
PDT001827372.1	PDS000065758.1566	SAMEA112879542	clinical	cd_8_group_849	cd_4_group_37299	-
PDT001953610.1	PDS000065758.1566	SAMEA113449696	clinical	cd_8_group_849	cd_4_group_37299	-
PDT000912165.1	PDS000065758.1566	SAMEA7176564	clinical	cd_8_group_849	cd_4_group_37299	cd_2_group_34968
PDT001021072.1	PDS000065758.1566	SAMEA8598447	clinical	cd_8_group_849	cd_4_group_37299	cd_2_group_34968
PDT001190063.1	PDS000065758.1566	SAMEA10113667	clinical	cd_8_group_849	cd_4_group_37299	cd_2_group_34968
PDT001339612.1	PDS000065758.1566	SAMEA110112294	clinical	cd_8_group_849	cd_4_group_37299	cd_2_group_45953
PDT001374722.1	PDS000065758.1566	SAMEA110386658	clinical	cd_8_group_849	cd_4_group_37299	cd_2_group_45953
PDT001827404.1	PDS000065758.1566	SAMEA112879623	clinical	cd_8_group_849	cd_4_group_37299	cd_2_group_45953
PDT000912170.1	PDS000065758.1566	SAMEA7176569	clinical	cd_8_group_849	cd_4_group_37302	-
PDT001189937.1	PDS000065758.1566	SAMEA10113541	clinical	cd_8_group_849	cd_4_group_37302	cd_2_group_42421
PDT001190280.1	PDS000065758.1566	SAMEA9966463	clinical	cd_8_group_849	cd_4_group_37302	cd_2_group_42421
PDT001190958.1	PDS000065758.1566	SAMEA9967142	clinical	cd_8_group_849	cd_4_group_37302	cd_2_group_42421
PDT000912171.1	PDS000065758.1566	SAMEA7176570	clinical	cd_8_group_849	cd_4_group_37303	cd_2_group_34971
PDT000912352.1	PDS000065758.1566	SAMEA7177397	clinical	cd_8_group_849	cd_4_group_37303	cd_2_group_34971
PDT000912186.1	PDS000065758.1566	SAMEA7176592	clinical	cd_8_group_849	cd_4_group_37305	cd_2_group_34973
PDT000912187.1	PDS000065758.1566	SAMEA7176593	clinical	cd_8_group_849	cd_4_group_37305	cd_2_group_34973
PDT000912197.1	PDS000065758.1566	SAMEA7176603	clinical	cd_8_group_849	cd_4_group_37305	cd_2_group_34973
PDT000912198.1	PDS000065758.1566	SAMEA7176604	clinical	cd_8_group_849	cd_4_group_37305	cd_2_group_34973
PDT001021038.1	PDS000065758.1566	SAMEA8598406	clinical	cd_8_group_849	cd_4_group_37305	cd_2_group_34973
PDT001308477.1	PDS000065758.1566	SAMEA14341802	clinical	cd_8_group_849	cd_4_group_37305	cd_2_group_34973
PDT001327574.1	PDS000065758.1566	SAMEA110061810	clinical	cd_8_group_849	cd_4_group_37305	cd_2_group_45724
PDT001345366.1	PDS000065758.1566	SAMEA14460999	clinical	cd_8_group_849	cd_4_group_37305	cd_2_group_45724
PDT001347309.1	PDS000065758.1566	SAMEA110061827	clinical	cd_8_group_849	cd_4_group_37305	cd_2_group_45724
PDT001021019.1	PDS000065758.1566	SAMEA8598384	clinical	cd_8_group_849	cd_4_group_37306	-
PDT001190400.1	PDS000065758.1566	SAMEA9966583	clinical	cd_8_group_849	cd_4_group_37306	-
PDT000912188.1	PDS000065758.1566	SAMEA7176594	NULL	cd_8_group_849	cd_4_group_37306	cd_2_group_34974
PDT001020626.1	PDS000065758.1566	SAMEA8598038	clinical	cd_8_group_849	cd_4_group_37306	cd_2_group_34974
PDT000912311.1	PDS000065758.1566	SAMEA7176717	clinical	cd_8_group_849	cd_4_group_37316	cd_2_group_34985
PDT001020791.1	PDS000065758.1566	SAMEA8598209	clinical	cd_8_group_849	cd_4_group_37316	cd_2_group_34985
PDT001021131.1	PDS000065758.1566	SAMEA8598505	clinical	cd_8_group_849	cd_4_group_37316	cd_2_group_34985
PDT001021359.1	PDS000065758.1566	SAMEA8598787	clinical	cd_8_group_849	cd_4_group_37316	cd_2_group_34985
PDT001190901.1	PDS000065758.1566	SAMEA9967085	clinical	cd_8_group_849	cd_4_group_37316	cd_2_group_34985
PDT001192622.1	PDS000065758.1566	SAMEA10558572	clinical	cd_8_group_849	cd_4_group_37316	cd_2_group_34985
PDT001827622.1	PDS000065758.1566	SAMN36701892	clinical	cd_8_group_849	cd_4_group_38528	-
PDT002195796.1	PDS000065758.1566	SAMN41752667	clinical	cd_8_group_849	cd_4_group_38528	-
PDT000968569.1	PDS000065758.1566	SAMN17993359	clinical	cd_8_group_849	cd_4_group_38528	cd_2_group_36151
PDT001349471.1	PDS000065758.1566	SAMN29404857	clinical	cd_8_group_849	cd_4_group_38528	cd_2_group_36151
PDT002206795.1	PDS000065758.1566	SAMN41829515	clinical	cd_8_group_849	cd_4_group_38528	cd_2_group_36151
PDT001416745.1	PDS000065758.1566	SAMN30837739	clinical	cd_8_group_849	cd_4_group_38528	cd_2_group_48611
PDT001443391.1	PDS000065758.1566	SAMN31168213	clinical	cd_8_group_849	cd_4_group_38528	cd_2_group_48611
PDT000989802.1	PDS000065758.1566	SAMN18314680	clinical	cd_8_group_849	cd_4_group_39056	-
PDT000992849.1	PDS000065758.1566	SAMN18350892	clinical	cd_8_group_849	cd_4_group_39056	-
PDT001020594.1	PDS000065758.1566	SAMEA8598011	clinical	cd_8_group_849	cd_4_group_39822	-
PDT001190053.1	PDS000065758.1566	SAMEA10113657	clinical	cd_8_group_849	cd_4_group_39822	-
PDT001190386.1	PDS000065758.1566	SAMEA9966569	clinical	cd_8_group_849	cd_4_group_39822	-
PDT001648965.1	PDS000065758.1566	SAMEA112639886	clinical	cd_8_group_849	cd_4_group_39822	-
PDT001267645.1	PDS000065758.1566	SAMEA13259750	clinical	cd_8_group_849	cd_4_group_39831	-
PDT001302531.1	PDS000065758.1566	SAMEA13259630	clinical	cd_8_group_849	cd_4_group_39831	-
PDT001303661.1	PDS000065758.1566	SAMEA13443941	clinical	cd_8_group_849	cd_4_group_39831	-
PDT001020645.1	PDS000065758.1566	SAMEA8598057	clinical	cd_8_group_849	cd_4_group_39831	cd_2_group_37498
PDT001021024.1	PDS000065758.1566	SAMEA8598389	clinical	cd_8_group_849	cd_4_group_39831	cd_2_group_37498
PDT001021031.1	PDS000065758.1566	SAMEA8598396	clinical	cd_8_group_849	cd_4_group_39831	cd_2_group_37498
PDT001021036.1	PDS000065758.1566	SAMEA8598403	clinical	cd_8_group_849	cd_4_group_39831	cd_2_group_37498
PDT001021037.1	PDS000065758.1566	SAMEA8598404	clinical	cd_8_group_849	cd_4_group_39831	cd_2_group_37498
PDT001189980.1	PDS000065758.1566	SAMEA10113584	clinical	cd_8_group_849	cd_4_group_39831	cd_2_group_37498
PDT001190354.1	PDS000065758.1566	SAMEA9966537	clinical	cd_8_group_849	cd_4_group_39831	cd_2_group_37498
PDT001274460.1	PDS000065758.1566	SAMEA13259729	clinical	cd_8_group_849	cd_4_group_39831	cd_2_group_37498
PDT001300175.1	PDS000065758.1566	SAMEA13297935	clinical	cd_8_group_849	cd_4_group_39831	cd_2_group_37498
PDT001304144.1	PDS000065758.1566	SAMEA13297930	clinical	cd_8_group_849	cd_4_group_39831	cd_2_group_37498
PDT001345369.1	PDS000065758.1566	SAMEA14461002	clinical	cd_8_group_849	cd_4_group_39831	cd_2_group_37498
PDT001347293.1	PDS000065758.1566	SAMEA110061807	clinical	cd_8_group_849	cd_4_group_39831	cd_2_group_37498
PDT001400495.1	PDS000065758.1566	SAMEA110694948	clinical	cd_8_group_849	cd_4_group_39831	cd_2_group_37498
PDT001418611.1	PDS000065758.1566	SAMEA110755661	clinical	cd_8_group_849	cd_4_group_39831	cd_2_group_37498
PDT001291894.1	PDS000065758.1566	SAMEA13991956	clinical	cd_8_group_849	cd_4_group_39831	cd_2_group_44692
PDT001312948.1	PDS000065758.1566	SAMEA14251722	clinical	cd_8_group_849	cd_4_group_39831	cd_2_group_44692
PDT001345291.1	PDS000065758.1566	SAMEA14516004	clinical	cd_8_group_849	cd_4_group_39831	cd_2_group_44692
PDT001347212.1	PDS000065758.1566	SAMEA14497553	clinical	cd_8_group_849	cd_4_group_39831	cd_2_group_44692
PDT001366039.1	PDS000065758.1566	SAMEA13259821	clinical	cd_8_group_849	cd_4_group_39831	cd_2_group_44692
PDT001376378.1	PDS000065758.1566	SAMEA110356121	clinical	cd_8_group_849	cd_4_group_39831	cd_2_group_44692
PDT001020780.1	PDS000065758.1566	SAMEA8598192	clinical	cd_8_group_849	cd_4_group_39844	cd_2_group_37512
PDT001020850.1	PDS000065758.1566	SAMEA8598196	clinical	cd_8_group_849	cd_4_group_39844	cd_2_group_37512
PDT001020909.1	PDS000065758.1566	SAMEA8598263	clinical	cd_8_group_849	cd_4_group_39851	-
PDT001190092.1	PDS000065758.1566	SAMEA10113696	clinical	cd_8_group_849	cd_4_group_39851	-
PDT002289736.1	PDS000065758.1566	SAMEA115743567	clinical	cd_8_group_849	cd_4_group_39851	-
PDT001020981.1	PDS000065758.1566	SAMEA8598342	clinical	cd_8_group_849	cd_4_group_39855	cd_2_group_37528
PDT001021384.1	PDS000065758.1566	SAMEA8598812	clinical	cd_8_group_849	cd_4_group_39855	cd_2_group_37528
PDT001021436.1	PDS000065758.1566	SAMEA8598865	clinical	cd_8_group_849	cd_4_group_39855	cd_2_group_37528
PDT001191045.1	PDS000065758.1566	SAMEA9967231	clinical	cd_8_group_849	cd_4_group_39855	cd_2_group_37528
PDT001191060.1	PDS000065758.1566	SAMEA9967246	clinical	cd_8_group_849	cd_4_group_39855	cd_2_group_37528
PDT001190581.1	PDS000065758.1566	SAMEA9966764	clinical	cd_8_group_849	cd_4_group_39863	-
PDT001906595.1	PDS000065758.1566	SAMEA114401748	clinical	cd_8_group_849	cd_4_group_39863	-
PDT002326642.1	PDS000065758.1566	SAMEA115676652	clinical	cd_8_group_849	cd_4_group_39863	-
PDT002411589.1	PDS000065758.1566	SAMEA116121491	clinical	cd_8_group_849	cd_4_group_39863	-
PDT001021069.1	PDS000065758.1566	SAMEA8598444	clinical	cd_8_group_849	cd_4_group_39863	cd_2_group_37538
PDT001191059.1	PDS000065758.1566	SAMEA9967245	clinical	cd_8_group_849	cd_4_group_39863	cd_2_group_37538
PDT001308698.1	PDS000065758.1566	SAMEA14321594	clinical	cd_8_group_849	cd_4_group_39863	cd_2_group_37538
PDT001344612.1	PDS000065758.1566	SAMEA14494005	clinical	cd_8_group_849	cd_4_group_39863	cd_2_group_37538
PDT001237586.1	PDS000065758.1566	SAMN25600681	clinical	cd_8_group_849	cd_4_group_39863	cd_2_group_43448
PDT001298421.1	PDS000065758.1566	SAMEA13915326	clinical	cd_8_group_849	cd_4_group_39863	cd_2_group_43448
PDT001301120.1	PDS000065758.1566	SAMEA13443976	clinical	cd_8_group_849	cd_4_group_39863	cd_2_group_43448
PDT001302514.1	PDS000065758.1566	SAMEA13259565	clinical	cd_8_group_849	cd_4_group_39863	cd_2_group_43448
PDT001303658.1	PDS000065758.1566	SAMEA13443936	clinical	cd_8_group_849	cd_4_group_39863	cd_2_group_43448
PDT001339503.1	PDS000065758.1566	SAMEA110107595	clinical	cd_8_group_849	cd_4_group_39863	cd_2_group_43448
PDT001344567.1	PDS000065758.1566	SAMEA14493952	clinical	cd_8_group_849	cd_4_group_39863	cd_2_group_43448
PDT001373021.1	PDS000065758.1566	SAMEA110321898	clinical	cd_8_group_849	cd_4_group_39863	cd_2_group_43448
PDT001403412.1	PDS000065758.1566	SAMEA110702380	clinical	cd_8_group_849	cd_4_group_39863	cd_2_group_43448
PDT001827309.1	PDS000065758.1566	SAMEA112879628	clinical	cd_8_group_849	cd_4_group_39863	cd_2_group_43448
PDT001827354.1	PDS000065758.1566	SAMEA112879482	clinical	cd_8_group_849	cd_4_group_39863	cd_2_group_43448
PDT001827368.1	PDS000065758.1566	SAMEA112879526	clinical	cd_8_group_849	cd_4_group_39863	cd_2_group_43448
PDT001827458.1	PDS000065758.1566	SAMEA112879663	clinical	cd_8_group_849	cd_4_group_39863	cd_2_group_43448
PDT001827535.1	PDS000065758.1566	SAMEA112879659	clinical	cd_8_group_849	cd_4_group_39863	cd_2_group_43448
PDT001871912.1	PDS000065758.1566	SAMEA114210205	clinical	cd_8_group_849	cd_4_group_39863	cd_2_group_43448
PDT001889052.1	PDS000065758.1566	SAMEA114375126	clinical	cd_8_group_849	cd_4_group_39863	cd_2_group_43448
PDT001897000.1	PDS000065758.1566	SAMEA113485574	clinical	cd_8_group_849	cd_4_group_39863	cd_2_group_43448
PDT001911079.1	PDS000065758.1566	SAMEA114349279	clinical	cd_8_group_849	cd_4_group_39863	cd_2_group_43448
PDT002411775.1	PDS000065758.1566	SAMEA116121344	clinical	cd_8_group_849	cd_4_group_39863	cd_2_group_43448
PDT002771489.1	PDS000065758.1566	SAMEA118259465	clinical	cd_8_group_849	cd_4_group_39863	cd_2_group_43448
PDT001308740.1	PDS000065758.1566	SAMEA14357185	clinical	cd_8_group_849	cd_4_group_39869	-
PDT001021113.1	PDS000065758.1566	SAMEA8598572	clinical	cd_8_group_849	cd_4_group_39869	cd_2_group_37543
PDT001021374.1	PDS000065758.1566	SAMEA8598802	clinical	cd_8_group_849	cd_4_group_39869	cd_2_group_37543
PDT001159372.1	PDS000065758.1566	SAMN22486948	clinical	cd_8_group_849	cd_4_group_39869	cd_2_group_37543
PDT001189992.1	PDS000065758.1566	SAMEA10113596	clinical	cd_8_group_849	cd_4_group_39869	cd_2_group_37543
PDT001190406.1	PDS000065758.1566	SAMEA9966589	clinical	cd_8_group_849	cd_4_group_39869	cd_2_group_37543
PDT001190575.1	PDS000065758.1566	SAMEA9966758	clinical	cd_8_group_849	cd_4_group_39869	cd_2_group_37543
PDT001190585.1	PDS000065758.1566	SAMEA9966768	clinical	cd_8_group_849	cd_4_group_39869	cd_2_group_37543
PDT001190598.1	PDS000065758.1566	SAMEA9966781	clinical	cd_8_group_849	cd_4_group_39869	cd_2_group_37543
PDT001190673.1	PDS000065758.1566	SAMEA9966856	clinical	cd_8_group_849	cd_4_group_39869	cd_2_group_37543
PDT001190679.1	PDS000065758.1566	SAMEA9966862	clinical	cd_8_group_849	cd_4_group_39869	cd_2_group_37543
PDT001190696.1	PDS000065758.1566	SAMEA9966879	clinical	cd_8_group_849	cd_4_group_39869	cd_2_group_37543
PDT001190717.1	PDS000065758.1566	SAMEA9966900	clinical	cd_8_group_849	cd_4_group_39869	cd_2_group_37543
PDT001190718.1	PDS000065758.1566	SAMEA9966901	clinical	cd_8_group_849	cd_4_group_39869	cd_2_group_37543
PDT001190745.1	PDS000065758.1566	SAMEA9966928	clinical	cd_8_group_849	cd_4_group_39869	cd_2_group_37543
PDT001190747.1	PDS000065758.1566	SAMEA9966930	clinical	cd_8_group_849	cd_4_group_39869	cd_2_group_37543
PDT001190789.1	PDS000065758.1566	SAMEA9966972	clinical	cd_8_group_849	cd_4_group_39869	cd_2_group_37543
PDT001190857.1	PDS000065758.1566	SAMEA9967041	clinical	cd_8_group_849	cd_4_group_39869	cd_2_group_37543
PDT001190860.1	PDS000065758.1566	SAMEA9967044	clinical	cd_8_group_849	cd_4_group_39869	cd_2_group_37543
PDT001190871.1	PDS000065758.1566	SAMEA9967055	clinical	cd_8_group_849	cd_4_group_39869	cd_2_group_37543
PDT001190882.1	PDS000065758.1566	SAMEA9967066	clinical	cd_8_group_849	cd_4_group_39869	cd_2_group_37543
PDT001190893.1	PDS000065758.1566	SAMEA9967077	clinical	cd_8_group_849	cd_4_group_39869	cd_2_group_37543
PDT001190906.1	PDS000065758.1566	SAMEA9967090	clinical	cd_8_group_849	cd_4_group_39869	cd_2_group_37543
PDT001192806.1	PDS000065758.1566	SAMEA10558765	clinical	cd_8_group_849	cd_4_group_39869	cd_2_group_37543
PDT001267597.1	PDS000065758.1566	SAMEA13259664	clinical	cd_8_group_849	cd_4_group_39869	cd_2_group_37543
PDT001267643.1	PDS000065758.1566	SAMEA13259748	clinical	cd_8_group_849	cd_4_group_39869	cd_2_group_37543
PDT001274449.1	PDS000065758.1566	SAMEA13259693	clinical	cd_8_group_849	cd_4_group_39869	cd_2_group_37543
PDT001301019.1	PDS000065758.1566	SAMEA13259658	clinical	cd_8_group_849	cd_4_group_39869	cd_2_group_37543
PDT001301128.1	PDS000065758.1566	SAMEA13423452	clinical	cd_8_group_849	cd_4_group_39869	cd_2_group_37543
PDT001302333.1	PDS000065758.1566	SAMEA13423416	clinical	cd_8_group_849	cd_4_group_39869	cd_2_group_37543
PDT001304003.1	PDS000065758.1566	SAMEA13259541	clinical	cd_8_group_849	cd_4_group_39869	cd_2_group_37543
PDT001304902.1	PDS000065758.1566	SAMEA13775044	clinical	cd_8_group_849	cd_4_group_39869	cd_2_group_37543
PDT001312986.1	PDS000065758.1566	SAMEA14251760	clinical	cd_8_group_849	cd_4_group_39869	cd_2_group_37543
PDT001418284.1	PDS000065758.1566	SAMEA110751879	clinical	cd_8_group_849	cd_4_group_39869	cd_2_group_37543
PDT001021164.1	PDS000065758.1566	SAMEA8598607	clinical	cd_8_group_849	cd_4_group_39875	cd_2_group_37549
PDT001190129.1	PDS000065758.1566	SAMEA10113733	clinical	cd_8_group_849	cd_4_group_39875	cd_2_group_37549
PDT001021307.1	PDS000065758.1566	SAMEA8598735	clinical	cd_8_group_849	cd_4_group_39889	cd_2_group_37564
PDT001023603.1	PDS000065758.1566	SAMEA8598301	clinical	cd_8_group_849	cd_4_group_39889	cd_2_group_37564
PDT001190117.1	PDS000065758.1566	SAMEA10113721	clinical	cd_8_group_849	cd_4_group_39889	cd_2_group_37564
PDT001190125.1	PDS000065758.1566	SAMEA10113729	clinical	cd_8_group_849	cd_4_group_39889	cd_2_group_37564
PDT001190297.1	PDS000065758.1566	SAMEA9966480	clinical	cd_8_group_849	cd_4_group_39889	cd_2_group_37564
PDT001263988.1	PDS000065758.1566	SAMN26543186	clinical	cd_8_group_849	cd_4_group_39889	cd_2_group_37564
PDT001021385.1	PDS000065758.1566	SAMEA8598813	clinical	cd_8_group_849	cd_4_group_39896	cd_2_group_37572
PDT001021388.1	PDS000065758.1566	SAMEA8598816	clinical	cd_8_group_849	cd_4_group_39896	cd_2_group_37572
PDT001021470.1	PDS000065758.1566	SAMEA8598477	clinical	cd_8_group_849	cd_4_group_39904	-
PDT001301079.1	PDS000065758.1566	SAMEA13423255	clinical	cd_8_group_849	cd_4_group_39904	-
PDT000179643.2	PDS000065758.1566	SAMN06247399	clinical	cd_8_group_849	cd_4_group_4119	-
PDT000241842.2	PDS000065758.1566	SAMN07652462	clinical	cd_8_group_849	cd_4_group_4119	-
PDT000059231.2	PDS000065758.1566	SAMN03479689	clinical	cd_8_group_849	cd_4_group_4119	cd_2_group_3672
PDT000302231.2	PDS000065758.1566	SAMN08826469	clinical	cd_8_group_849	cd_4_group_4119	cd_2_group_3672
PDT001098684.1	PDS000065758.1566	SAMN13906329	clinical	cd_8_group_849	cd_4_group_41441	cd_2_group_39099
PDT001098685.1	PDS000065758.1566	SAMN13906328	clinical	cd_8_group_849	cd_4_group_41441	cd_2_group_39099
PDT001098691.1	PDS000065758.1566	SAMN13906322	clinical	cd_8_group_849	cd_4_group_41446	cd_2_group_39105
PDT001335913.1	PDS000065758.1566	SAMEA5759620	NULL	cd_8_group_849	cd_4_group_41446	cd_2_group_39105
PDT001827496.1	PDS000065758.1566	SAMEA112879553	clinical	cd_8_group_849	cd_4_group_43753	-
PDT001157047.3	PDS000065758.1566	SAMN22377512	clinical	cd_8_group_849	cd_4_group_43753	cd_2_group_41351
PDT001157933.4	PDS000065758.1566	SAMN22441919	clinical	cd_8_group_849	cd_4_group_43753	cd_2_group_41351
PDT001496819.1	PDS000065758.1566	SAMN31855716	clinical	cd_8_group_849	cd_4_group_43753	cd_2_group_41351
PDT001160702.1	PDS000065758.1566	SAMN22549952	clinical	cd_8_group_849	cd_4_group_43949	-
PDT002221462.1	PDS000065758.1566	SAMN41940939	clinical	cd_8_group_849	cd_4_group_43949	-
PDT002853532.1	PDS000065758.1566	SAMN50020743	NULL	cd_8_group_849	cd_4_group_43949	-
PDT001190119.1	PDS000065758.1566	SAMEA10113723	clinical	cd_8_group_849	cd_4_group_44913	cd_2_group_42433
PDT001190443.1	PDS000065758.1566	SAMEA9966626	clinical	cd_8_group_849	cd_4_group_44913	cd_2_group_42433
PDT001190185.1	PDS000065758.1566	SAMEA10113789	clinical	cd_8_group_849	cd_4_group_44921	-
PDT001192648.1	PDS000065758.1566	SAMEA10558598	clinical	cd_8_group_849	cd_4_group_44921	cd_2_group_42525
PDT001192649.1	PDS000065758.1566	SAMEA10558599	clinical	cd_8_group_849	cd_4_group_44921	cd_2_group_42525
PDT001192691.1	PDS000065758.1566	SAMEA10558641	clinical	cd_8_group_849	cd_4_group_44921	cd_2_group_42525
PDT001190187.1	PDS000065758.1566	SAMEA10113791	clinical	cd_8_group_849	cd_4_group_44922	cd_2_group_42442
PDT001312963.1	PDS000065758.1566	SAMEA14251737	clinical	cd_8_group_849	cd_4_group_44922	cd_2_group_42442
PDT001190303.1	PDS000065758.1566	SAMEA9966486	clinical	cd_8_group_849	cd_4_group_44930	cd_2_group_42449
PDT001190491.1	PDS000065758.1566	SAMEA9966674	clinical	cd_8_group_849	cd_4_group_44930	cd_2_group_42449
PDT001301087.1	PDS000065758.1566	SAMEA13423276	clinical	cd_8_group_849	cd_4_group_44930	cd_2_group_42449
PDT001302464.1	PDS000065758.1566	SAMEA13468911	clinical	cd_8_group_849	cd_4_group_44936	-
PDT002315611.1	PDS000065758.1566	SAMEA110196483	clinical	cd_8_group_849	cd_4_group_44936	-
PDT001190350.1	PDS000065758.1566	SAMEA9966533	clinical	cd_8_group_849	cd_4_group_44936	cd_2_group_42453
PDT001190683.1	PDS000065758.1566	SAMEA9966866	clinical	cd_8_group_849	cd_4_group_44936	cd_2_group_42453
PDT001267605.1	PDS000065758.1566	SAMEA13259682	clinical	cd_8_group_849	cd_4_group_44936	cd_2_group_42453
PDT001301023.1	PDS000065758.1566	SAMEA13259710	clinical	cd_8_group_849	cd_4_group_44936	cd_2_group_42453
PDT001302547.1	PDS000065758.1566	SAMEA13259691	clinical	cd_8_group_849	cd_4_group_44936	cd_2_group_42453
PDT001190353.1	PDS000065758.1566	SAMEA9966536	clinical	cd_8_group_849	cd_4_group_44939	cd_2_group_42455
PDT001190383.1	PDS000065758.1566	SAMEA9966566	clinical	cd_8_group_849	cd_4_group_44939	cd_2_group_42455
PDT001190599.1	PDS000065758.1566	SAMEA9966782	clinical	cd_8_group_849	cd_4_group_44939	cd_2_group_42455
PDT001191070.1	PDS000065758.1566	SAMEA9967256	clinical	cd_8_group_849	cd_4_group_44945	-
PDT001344589.1	PDS000065758.1566	SAMEA14493982	clinical	cd_8_group_849	cd_4_group_44945	-
PDT001373891.1	PDS000065758.1566	SAMEA110406893	clinical	cd_8_group_849	cd_4_group_44945	-
PDT001492185.1	PDS000065758.1566	SAMEA111545790	clinical	cd_8_group_849	cd_4_group_44945	-
PDT001190412.1	PDS000065758.1566	SAMEA9966595	clinical	cd_8_group_849	cd_4_group_44945	cd_2_group_42464
PDT001192840.1	PDS000065758.1566	SAMEA10558799	clinical	cd_8_group_849	cd_4_group_44945	cd_2_group_42464
PDT001301090.1	PDS000065758.1566	SAMEA13423310	clinical	cd_8_group_849	cd_4_group_44945	cd_2_group_42464
PDT001192663.1	PDS000065758.1566	SAMEA10558613	clinical	cd_8_group_849	cd_4_group_44945	cd_2_group_42526
PDT001192688.1	PDS000065758.1566	SAMEA10558638	clinical	cd_8_group_849	cd_4_group_44945	cd_2_group_42526
PDT001418583.1	PDS000065758.1566	SAMEA110755632	clinical	cd_8_group_849	cd_4_group_44945	cd_2_group_42526
PDT001190714.1	PDS000065758.1566	SAMEA9966897	clinical	cd_8_group_849	cd_4_group_44949	-
PDT001190442.1	PDS000065758.1566	SAMEA9966625	clinical	cd_8_group_849	cd_4_group_44949	cd_2_group_42469
PDT001190495.1	PDS000065758.1566	SAMEA9966678	clinical	cd_8_group_849	cd_4_group_44949	cd_2_group_42469
PDT001190520.1	PDS000065758.1566	SAMEA9966703	clinical	cd_8_group_849	cd_4_group_44949	cd_2_group_42469
PDT001190502.1	PDS000065758.1566	SAMEA9966685	clinical	cd_8_group_849	cd_4_group_44957	cd_2_group_42476
PDT001190851.1	PDS000065758.1566	SAMEA9967035	clinical	cd_8_group_849	cd_4_group_44957	cd_2_group_42476
PDT001190664.1	PDS000065758.1566	SAMEA9966847	clinical	cd_8_group_849	cd_4_group_44970	cd_2_group_42489
PDT001190669.1	PDS000065758.1566	SAMEA9966852	clinical	cd_8_group_849	cd_4_group_44970	cd_2_group_42489
PDT001190689.1	PDS000065758.1566	SAMEA9966872	clinical	cd_8_group_849	cd_4_group_44972	cd_2_group_42490
PDT001192808.1	PDS000065758.1566	SAMEA10558767	clinical	cd_8_group_849	cd_4_group_44972	cd_2_group_42490
PDT002322604.1	PDS000065758.1566	SAMN43172356	clinical	cd_8_group_849	cd_4_group_44972	cd_2_group_42490
PDT002324783.1	PDS000065758.1566	SAMN43192966	clinical	cd_8_group_849	cd_4_group_44972	cd_2_group_42490
PDT002332338.1	PDS000065758.1566	SAMN43265247	clinical	cd_8_group_849	cd_4_group_44972	cd_2_group_42490
PDT001270426.1	PDS000065758.1566	SAMN26680504	clinical	cd_8_group_849	cd_4_group_44972	cd_2_group_44111
PDT001345846.1	PDS000065758.1566	SAMEA14497572	clinical	cd_8_group_849	cd_4_group_44972	cd_2_group_44111
PDT001190693.1	PDS000065758.1566	SAMEA9966876	clinical	cd_8_group_849	cd_4_group_44973	cd_2_group_42491
PDT001190733.1	PDS000065758.1566	SAMEA9966916	clinical	cd_8_group_849	cd_4_group_44973	cd_2_group_42491
PDT001267649.1	PDS000065758.1566	SAMEA13259755	clinical	cd_8_group_849	cd_4_group_44973	cd_2_group_42491
PDT001192612.1	PDS000065758.1566	SAMEA10558562	clinical	cd_8_group_849	cd_4_group_45001	-
PDT001275189.1	PDS000065758.1566	SAMEA13423309	clinical	cd_8_group_849	cd_4_group_45001	-
PDT002076298.1	PDS000065758.1566	SAMEA115184572	clinical	cd_8_group_849	cd_4_group_45001	-
PDT001275337.1	PDS000065758.1566	SAMEA13423193	clinical	cd_8_group_849	cd_4_group_45001	cd_2_group_44231
PDT001302534.1	PDS000065758.1566	SAMEA13259634	clinical	cd_8_group_849	cd_4_group_45001	cd_2_group_44231
PDT001648864.1	PDS000065758.1566	SAMEA112639781	clinical	cd_8_group_849	cd_4_group_45001	cd_2_group_52224
PDT001827454.1	PDS000065758.1566	SAMEA112879624	clinical	cd_8_group_849	cd_4_group_45001	cd_2_group_52224
PDT001192723.1	PDS000065758.1566	SAMEA10558682	clinical	cd_8_group_849	cd_4_group_45003	cd_2_group_42530
PDT001267747.1	PDS000065758.1566	SAMEA13259903	clinical	cd_8_group_849	cd_4_group_45003	cd_2_group_42530
PDT001274512.1	PDS000065758.1566	SAMEA13259915	clinical	cd_8_group_849	cd_4_group_45003	cd_2_group_42530
PDT001414253.1	PDS000065758.1566	SAMN30798007	clinical	cd_8_group_849	cd_4_group_45003	cd_2_group_42530
PDT001418292.1	PDS000065758.1566	SAMEA110751890	clinical	cd_8_group_849	cd_4_group_45003	cd_2_group_42530
PDT001302342.1	PDS000065758.1566	SAMEA13423461	clinical	cd_8_group_849	cd_4_group_45003	cd_2_group_45011
PDT001305782.1	PDS000065758.1566	SAMEA13793597	clinical	cd_8_group_849	cd_4_group_45003	cd_2_group_45011
PDT001310558.1	PDS000065758.1566	SAMEA13793598	clinical	cd_8_group_849	cd_4_group_45003	cd_2_group_45011
PDT001192765.1	PDS000065758.1566	SAMEA10558724	clinical	cd_8_group_849	cd_4_group_45006	cd_2_group_42534
PDT001827337.1	PDS000065758.1566	SAMEA112879446	clinical	cd_8_group_849	cd_4_group_45006	cd_2_group_42534
PDT001264265.1	PDS000065758.1566	SAMN26586267	clinical	cd_8_group_849	cd_4_group_46479	cd_2_group_43989
PDT001280641.1	PDS000065758.1566	SAMN27407411	clinical	cd_8_group_849	cd_4_group_46479	cd_2_group_43989
PDT001267588.1	PDS000065758.1566	SAMEA13259562	clinical	cd_8_group_849	cd_4_group_46522	cd_2_group_44029
PDT001302513.1	PDS000065758.1566	SAMEA13259564	clinical	cd_8_group_849	cd_4_group_46522	cd_2_group_44029
PDT001304010.1	PDS000065758.1566	SAMEA13259570	clinical	cd_8_group_849	cd_4_group_46522	cd_2_group_44029
PDT001344571.1	PDS000065758.1566	SAMEA14493957	clinical	cd_8_group_849	cd_4_group_46522	cd_2_group_44029
PDT001275286.1	PDS000065758.1566	SAMEA13423390	clinical	cd_8_group_849	cd_4_group_46529	-
PDT001291897.1	PDS000065758.1566	SAMEA13991966	clinical	cd_8_group_849	cd_4_group_46529	-
PDT001345360.1	PDS000065758.1566	SAMEA20003113	clinical	cd_8_group_849	cd_4_group_46529	-
PDT001648764.1	PDS000065758.1566	SAMEA112639662	clinical	cd_8_group_849	cd_4_group_46529	-
PDT001827468.1	PDS000065758.1566	SAMEA112879468	clinical	cd_8_group_849	cd_4_group_46529	-
PDT001872516.1	PDS000065758.1566	SAMEA114311964	clinical	cd_8_group_849	cd_4_group_46529	-
PDT001876436.1	PDS000065758.1566	SAMEA113353354	clinical	cd_8_group_849	cd_4_group_46529	-
PDT001896908.1	PDS000065758.1566	SAMEA113465856	clinical	cd_8_group_849	cd_4_group_46529	-
PDT002271376.1	PDS000065758.1566	SAMEA115498488	clinical	cd_8_group_849	cd_4_group_46529	-
PDT002338530.1	PDS000065758.1566	SAMEA115905532	clinical	cd_8_group_849	cd_4_group_46529	-
PDT002361209.1	PDS000065758.1566	SAMEA115368946	clinical	cd_8_group_849	cd_4_group_46529	-
PDT002627644.1	PDS000065758.1566	SAMEA117624268	clinical	cd_8_group_849	cd_4_group_46529	-
PDT001267663.1	PDS000065758.1566	SAMEA13259776	clinical	cd_8_group_849	cd_4_group_46529	cd_2_group_44040
PDT001267664.1	PDS000065758.1566	SAMEA13259778	clinical	cd_8_group_849	cd_4_group_46529	cd_2_group_44040
PDT001267668.1	PDS000065758.1566	SAMEA13259782	clinical	cd_8_group_849	cd_4_group_46529	cd_2_group_44040
PDT001274473.1	PDS000065758.1566	SAMEA13259777	clinical	cd_8_group_849	cd_4_group_46529	cd_2_group_44040
PDT001274495.1	PDS000065758.1566	SAMEA13259861	clinical	cd_8_group_849	cd_4_group_46529	cd_2_group_44040
PDT001275275.1	PDS000065758.1566	SAMEA13423478	clinical	cd_8_group_849	cd_4_group_46529	cd_2_group_44040
PDT001302477.1	PDS000065758.1566	SAMEA13468876	clinical	cd_8_group_849	cd_4_group_46529	cd_2_group_44040
PDT001302487.1	PDS000065758.1566	SAMEA13468913	clinical	cd_8_group_849	cd_4_group_46529	cd_2_group_44040
PDT001302546.1	PDS000065758.1566	SAMEA13259689	clinical	cd_8_group_849	cd_4_group_46529	cd_2_group_44040
PDT001304020.1	PDS000065758.1566	SAMEA13259594	clinical	cd_8_group_849	cd_4_group_46529	cd_2_group_44040
PDT001304908.1	PDS000065758.1566	SAMEA13775050	clinical	cd_8_group_849	cd_4_group_46529	cd_2_group_44040
PDT001304953.1	PDS000065758.1566	SAMEA13775097	clinical	cd_8_group_849	cd_4_group_46529	cd_2_group_44040
PDT001308769.1	PDS000065758.1566	SAMEA14088402	clinical	cd_8_group_849	cd_4_group_46529	cd_2_group_44040
PDT001308772.1	PDS000065758.1566	SAMEA14088405	clinical	cd_8_group_849	cd_4_group_46529	cd_2_group_44040
PDT001309088.1	PDS000065758.1566	SAMEA14381222	clinical	cd_8_group_849	cd_4_group_46529	cd_2_group_44040
PDT001309503.1	PDS000065758.1566	SAMEA13935064	clinical	cd_8_group_849	cd_4_group_46529	cd_2_group_44040
PDT001310577.1	PDS000065758.1566	SAMEA13991958	clinical	cd_8_group_849	cd_4_group_46529	cd_2_group_44040
PDT001339625.1	PDS000065758.1566	SAMEA110126769	clinical	cd_8_group_849	cd_4_group_46529	cd_2_group_44040
PDT001343506.1	PDS000065758.1566	SAMEA14449748	clinical	cd_8_group_849	cd_4_group_46529	cd_2_group_44040
PDT001344584.1	PDS000065758.1566	SAMEA14493977	clinical	cd_8_group_849	cd_4_group_46529	cd_2_group_44040
PDT001345310.1	PDS000065758.1566	SAMEA14516023	clinical	cd_8_group_849	cd_4_group_46529	cd_2_group_44040
PDT001345316.1	PDS000065758.1566	SAMEA14516030	clinical	cd_8_group_849	cd_4_group_46529	cd_2_group_44040
PDT001345595.1	PDS000065758.1566	SAMEA14493972	clinical	cd_8_group_849	cd_4_group_46529	cd_2_group_44040
PDT001347292.1	PDS000065758.1566	SAMEA110061806	clinical	cd_8_group_849	cd_4_group_46529	cd_2_group_44040
PDT001347301.1	PDS000065758.1566	SAMEA110061817	clinical	cd_8_group_849	cd_4_group_46529	cd_2_group_44040
PDT001348358.1	PDS000065758.1566	SAMEA110177320	clinical	cd_8_group_849	cd_4_group_46529	cd_2_group_44040
PDT001348360.1	PDS000065758.1566	SAMEA110177322	clinical	cd_8_group_849	cd_4_group_46529	cd_2_group_44040
PDT001351425.1	PDS000065758.1566	SAMEA110191429	clinical	cd_8_group_849	cd_4_group_46529	cd_2_group_44040
PDT001372751.1	PDS000065758.1566	SAMEA13443951	clinical	cd_8_group_849	cd_4_group_46529	cd_2_group_44040
PDT001372807.1	PDS000065758.1566	SAMEA110278626	clinical	cd_8_group_849	cd_4_group_46529	cd_2_group_44040
PDT001372912.1	PDS000065758.1566	SAMEA110284869	clinical	cd_8_group_849	cd_4_group_46529	cd_2_group_44040
PDT001373018.1	PDS000065758.1566	SAMEA110321892	clinical	cd_8_group_849	cd_4_group_46529	cd_2_group_44040
PDT001373569.1	PDS000065758.1566	SAMEA110349557	clinical	cd_8_group_849	cd_4_group_46529	cd_2_group_44040
PDT001373578.1	PDS000065758.1566	SAMEA110349566	clinical	cd_8_group_849	cd_4_group_46529	cd_2_group_44040
PDT001375277.1	PDS000065758.1566	SAMEA110356132	clinical	cd_8_group_849	cd_4_group_46529	cd_2_group_44040
PDT001376377.1	PDS000065758.1566	SAMEA110356119	clinical	cd_8_group_849	cd_4_group_46529	cd_2_group_44040
PDT001400509.1	PDS000065758.1566	SAMEA110694962	clinical	cd_8_group_849	cd_4_group_46529	cd_2_group_44040
PDT001400523.1	PDS000065758.1566	SAMEA110683973	clinical	cd_8_group_849	cd_4_group_46529	cd_2_group_44040
PDT001418272.1	PDS000065758.1566	SAMEA110751864	clinical	cd_8_group_849	cd_4_group_46529	cd_2_group_44040
PDT001418275.1	PDS000065758.1566	SAMEA110751868	clinical	cd_8_group_849	cd_4_group_46529	cd_2_group_44040
PDT001418595.1	PDS000065758.1566	SAMEA110755644	clinical	cd_8_group_849	cd_4_group_46529	cd_2_group_44040
PDT001422028.1	PDS000065758.1566	SAMEA111265994	clinical	cd_8_group_849	cd_4_group_46529	cd_2_group_44040
PDT001422030.1	PDS000065758.1566	SAMEA111265996	clinical	cd_8_group_849	cd_4_group_46529	cd_2_group_44040
PDT001422038.1	PDS000065758.1566	SAMEA111266006	clinical	cd_8_group_849	cd_4_group_46529	cd_2_group_44040
PDT001422614.1	PDS000065758.1566	SAMEA111348401	clinical	cd_8_group_849	cd_4_group_46529	cd_2_group_44040
PDT001490699.1	PDS000065758.1566	SAMEA111546112	clinical	cd_8_group_849	cd_4_group_46529	cd_2_group_44040
PDT001490702.1	PDS000065758.1566	SAMEA111546115	clinical	cd_8_group_849	cd_4_group_46529	cd_2_group_44040
PDT001492091.1	PDS000065758.1566	SAMEA111545782	clinical	cd_8_group_849	cd_4_group_46529	cd_2_group_44040
PDT001492143.1	PDS000065758.1566	SAMEA111545974	clinical	cd_8_group_849	cd_4_group_46529	cd_2_group_44040
PDT001492153.1	PDS000065758.1566	SAMEA111545991	clinical	cd_8_group_849	cd_4_group_46529	cd_2_group_44040
PDT001492194.1	PDS000065758.1566	SAMEA111545891	clinical	cd_8_group_849	cd_4_group_46529	cd_2_group_44040
PDT001648709.1	PDS000065758.1566	SAMEA112639606	clinical	cd_8_group_849	cd_4_group_46529	cd_2_group_44040
PDT001648826.1	PDS000065758.1566	SAMEA112639730	clinical	cd_8_group_849	cd_4_group_46529	cd_2_group_44040
PDT001648896.1	PDS000065758.1566	SAMEA112639816	clinical	cd_8_group_849	cd_4_group_46529	cd_2_group_44040
PDT001648955.1	PDS000065758.1566	SAMEA112639876	clinical	cd_8_group_849	cd_4_group_46529	cd_2_group_44040
PDT001648969.1	PDS000065758.1566	SAMEA112639890	clinical	cd_8_group_849	cd_4_group_46529	cd_2_group_44040
PDT001649017.1	PDS000065758.1566	SAMEA112639939	clinical	cd_8_group_849	cd_4_group_46529	cd_2_group_44040
PDT001827335.1	PDS000065758.1566	SAMEA112879441	clinical	cd_8_group_849	cd_4_group_46529	cd_2_group_44040
PDT001827411.1	PDS000065758.1566	SAMEA112879646	clinical	cd_8_group_849	cd_4_group_46529	cd_2_group_44040
PDT001827495.1	PDS000065758.1566	SAMEA112879552	clinical	cd_8_group_849	cd_4_group_46529	cd_2_group_44040
PDT001827498.1	PDS000065758.1566	SAMEA112879556	clinical	cd_8_group_849	cd_4_group_46529	cd_2_group_44040
PDT001827512.1	PDS000065758.1566	SAMEA112879592	clinical	cd_8_group_849	cd_4_group_46529	cd_2_group_44040
PDT001832174.1	PDS000065758.1566	SAMEA112941149	clinical	cd_8_group_849	cd_4_group_46529	cd_2_group_44040
PDT001832177.1	PDS000065758.1566	SAMEA112941152	clinical	cd_8_group_849	cd_4_group_46529	cd_2_group_44040
PDT001836013.1	PDS000065758.1566	SAMEA112879668	clinical	cd_8_group_849	cd_4_group_46529	cd_2_group_44040
PDT001898838.1	PDS000065758.1566	SAMEA113449711	clinical	cd_8_group_849	cd_4_group_46529	cd_2_group_44040
PDT001906689.1	PDS000065758.1566	SAMEA114401785	clinical	cd_8_group_849	cd_4_group_46529	cd_2_group_44040
PDT001953611.1	PDS000065758.1566	SAMEA113449701	clinical	cd_8_group_849	cd_4_group_46529	cd_2_group_44040
PDT001998900.1	PDS000065758.1566	SAMEA114653687	clinical	cd_8_group_849	cd_4_group_46529	cd_2_group_44040
PDT002000500.1	PDS000065758.1566	SAMEA114653682	clinical	cd_8_group_849	cd_4_group_46529	cd_2_group_44040
PDT002264419.1	PDS000065758.1566	SAMEA110218965	clinical	cd_8_group_849	cd_4_group_46529	cd_2_group_44040
PDT002315233.1	PDS000065758.1566	SAMEA110195551	clinical	cd_8_group_849	cd_4_group_46529	cd_2_group_44040
PDT002315314.1	PDS000065758.1566	SAMEA110195618	clinical	cd_8_group_849	cd_4_group_46529	cd_2_group_44040
PDT002340463.1	PDS000065758.1566	SAMEA115905558	clinical	cd_8_group_849	cd_4_group_46529	cd_2_group_44040
PDT001345311.1	PDS000065758.1566	SAMEA14516024	clinical	cd_8_group_849	cd_4_group_46529	cd_2_group_46044
PDT001492102.1	PDS000065758.1566	SAMEA111545903	clinical	cd_8_group_849	cd_4_group_46529	cd_2_group_46044
PDT001648957.1	PDS000065758.1566	SAMEA112639878	clinical	cd_8_group_849	cd_4_group_46529	cd_2_group_52234
PDT001649011.1	PDS000065758.1566	SAMEA112639933	clinical	cd_8_group_849	cd_4_group_46529	cd_2_group_52234
PDT001829676.1	PDS000065758.1566	SAMEA112898031	clinical	cd_8_group_849	cd_4_group_46529	cd_2_group_52234
PDT001829697.1	PDS000065758.1566	SAMEA112898052	clinical	cd_8_group_849	cd_4_group_46529	cd_2_group_52234
PDT001832171.1	PDS000065758.1566	SAMEA112941146	clinical	cd_8_group_849	cd_4_group_46529	cd_2_group_52234
PDT001896906.1	PDS000065758.1566	SAMEA113465854	clinical	cd_8_group_849	cd_4_group_46529	cd_2_group_52234
PDT001906582.1	PDS000065758.1566	SAMEA114401667	clinical	cd_8_group_849	cd_4_group_46529	cd_2_group_52234
PDT001906591.1	PDS000065758.1566	SAMEA114401741	clinical	cd_8_group_849	cd_4_group_46529	cd_2_group_52234
PDT001916708.1	PDS000065758.1566	SAMEA114401627	clinical	cd_8_group_849	cd_4_group_46529	cd_2_group_52234
PDT001916730.1	PDS000065758.1566	SAMEA114401652	clinical	cd_8_group_849	cd_4_group_46529	cd_2_group_52234
PDT001958381.1	PDS000065758.1566	SAMEA114531211	clinical	cd_8_group_849	cd_4_group_46529	cd_2_group_52234
PDT002000499.1	PDS000065758.1566	SAMEA114653664	clinical	cd_8_group_849	cd_4_group_46529	cd_2_group_52234
PDT002028798.1	PDS000065758.1566	SAMEA114788257	clinical	cd_8_group_849	cd_4_group_46529	cd_2_group_52234
PDT002265571.1	PDS000065758.1566	SAMEA115390269	clinical	cd_8_group_849	cd_4_group_46529	cd_2_group_52234
PDT002269758.1	PDS000065758.1566	SAMEA115532919	clinical	cd_8_group_849	cd_4_group_46529	cd_2_group_52234
PDT002290710.1	PDS000065758.1566	SAMEA115837770	clinical	cd_8_group_849	cd_4_group_46529	cd_2_group_52234
PDT002300972.1	PDS000065758.1566	SAMEA115716866	clinical	cd_8_group_849	cd_4_group_46529	cd_2_group_52234
PDT002315604.1	PDS000065758.1566	SAMEA115608262	clinical	cd_8_group_849	cd_4_group_46529	cd_2_group_52234
PDT002388696.1	PDS000065758.1566	SAMEA116053086	clinical	cd_8_group_849	cd_4_group_46529	cd_2_group_52234
PDT002411466.1	PDS000065758.1566	SAMEA116121304	clinical	cd_8_group_849	cd_4_group_46529	cd_2_group_52234
PDT002411755.1	PDS000065758.1566	SAMEA116121284	clinical	cd_8_group_849	cd_4_group_46529	cd_2_group_52234
PDT002422778.1	PDS000065758.1566	SAMEA116142837	clinical	cd_8_group_849	cd_4_group_46529	cd_2_group_52234
PDT002438515.1	PDS000065758.1566	SAMEA116309825	clinical	cd_8_group_849	cd_4_group_46529	cd_2_group_52234
PDT002590923.1	PDS000065758.1566	SAMN46391256	clinical	cd_8_group_849	cd_4_group_46529	cd_2_group_52234
PDT002897708.1	PDS000065758.1566	SAMEA115956692	clinical	cd_8_group_849	cd_4_group_46529	cd_2_group_52234
PDT002897710.1	PDS000065758.1566	SAMEA115956697	clinical	cd_8_group_849	cd_4_group_46529	cd_2_group_52234
PDT002897990.1	PDS000065758.1566	SAMEA117563879	clinical	cd_8_group_849	cd_4_group_46529	cd_2_group_52234
PDT001958322.1	PDS000065758.1566	SAMEA114531207	clinical	cd_8_group_849	cd_4_group_46529	cd_2_group_57670
PDT001958375.1	PDS000065758.1566	SAMEA114531196	clinical	cd_8_group_849	cd_4_group_46529	cd_2_group_57670
PDT001958384.1	PDS000065758.1566	SAMEA114531220	clinical	cd_8_group_849	cd_4_group_46529	cd_2_group_57670
PDT002265447.1	PDS000065758.1566	SAMEA115390311	clinical	cd_8_group_849	cd_4_group_46529	cd_2_group_57670
PDT002265564.1	PDS000065758.1566	SAMEA115390305	clinical	cd_8_group_849	cd_4_group_46529	cd_2_group_57670
PDT002269737.1	PDS000065758.1566	SAMEA115498472	clinical	cd_8_group_849	cd_4_group_46529	cd_2_group_57670
PDT002294090.1	PDS000065758.1566	SAMEA115837752	clinical	cd_8_group_849	cd_4_group_46529	cd_2_group_57670
PDT002361188.1	PDS000065758.1566	SAMEA115368925	NULL	cd_8_group_849	cd_4_group_46529	cd_2_group_57670
PDT002388544.1	PDS000065758.1566	SAMEA116053091	clinical	cd_8_group_849	cd_4_group_46529	cd_2_group_57670
PDT002411547.1	PDS000065758.1566	SAMEA116121426	clinical	cd_8_group_849	cd_4_group_46529	cd_2_group_57670
PDT002422795.1	PDS000065758.1566	SAMEA116142906	clinical	cd_8_group_849	cd_4_group_46529	cd_2_group_57670
PDT002631654.1	PDS000065758.1566	SAMEA117516855	clinical	cd_8_group_849	cd_4_group_46529	cd_2_group_57670
PDT002682849.1	PDS000065758.1566	SAMEA117843691	clinical	cd_8_group_849	cd_4_group_46529	cd_2_group_57670
PDT002698512.1	PDS000065758.1566	SAMEA117966058	clinical	cd_8_group_849	cd_4_group_46529	cd_2_group_57670
PDT002897887.1	PDS000065758.1566	SAMEA115956675	clinical	cd_8_group_849	cd_4_group_46529	cd_2_group_57670
PDT002897902.1	PDS000065758.1566	SAMEA115956694	clinical	cd_8_group_849	cd_4_group_46529	cd_2_group_57670
PDT002897905.1	PDS000065758.1566	SAMEA115956698	clinical	cd_8_group_849	cd_4_group_46529	cd_2_group_57670
PDT001267784.1	PDS000065758.1566	SAMEA13259957	clinical	cd_8_group_849	cd_4_group_46546	cd_2_group_44058
PDT001301010.1	PDS000065758.1566	SAMEA13259852	clinical	cd_8_group_849	cd_4_group_46546	cd_2_group_44058
PDT002289671.1	PDS000065758.1566	SAMEA115502174	clinical	cd_8_group_849	cd_4_group_46712	-
PDT001275306.1	PDS000065758.1566	SAMEA13443949	clinical	cd_8_group_849	cd_4_group_46712	cd_2_group_44229
PDT001831145.1	PDS000065758.1566	SAMEA112937568	clinical	cd_8_group_849	cd_4_group_46712	cd_2_group_44229
PDT001906671.1	PDS000065758.1566	SAMEA114401758	clinical	cd_8_group_849	cd_4_group_46712	cd_2_group_44229
PDT001308483.1	PDS000065758.1566	SAMEA14341809	clinical	cd_8_group_849	cd_4_group_47586	cd_2_group_45202
PDT001309504.1	PDS000065758.1566	SAMEA13935065	clinical	cd_8_group_849	cd_4_group_47586	cd_2_group_45202
PDT001308739.1	PDS000065758.1566	SAMEA14356625	clinical	cd_8_group_849	cd_4_group_47594	cd_2_group_45214
PDT001339439.1	PDS000065758.1566	SAMEA110129375	clinical	cd_8_group_849	cd_4_group_47594	cd_2_group_45214
PDT001422629.1	PDS000065758.1566	SAMEA111351703	clinical	cd_8_group_849	cd_4_group_47602	-
PDT001308842.1	PDS000065758.1566	SAMEA14369754	clinical	cd_8_group_849	cd_4_group_47602	cd_2_group_45221
PDT001490666.1	PDS000065758.1566	SAMEA111546066	clinical	cd_8_group_849	cd_4_group_47602	cd_2_group_45221
PDT001490691.1	PDS000065758.1566	SAMEA111546097	clinical	cd_8_group_849	cd_4_group_47602	cd_2_group_45221
PDT001492109.1	PDS000065758.1566	SAMEA111545911	clinical	cd_8_group_849	cd_4_group_47602	cd_2_group_45221
PDT001648894.1	PDS000065758.1566	SAMEA112639814	clinical	cd_8_group_849	cd_4_group_47602	cd_2_group_45221
PDT001871852.1	PDS000065758.1566	SAMEA114093605	clinical	cd_8_group_849	cd_4_group_47602	cd_2_group_45221
PDT001957980.1	PDS000065758.1566	SAMEA114526786	clinical	cd_8_group_849	cd_4_group_47602	cd_2_group_45221
PDT001958326.1	PDS000065758.1566	SAMEA114549742	clinical	cd_8_group_849	cd_4_group_47602	cd_2_group_45221
PDT001981963.1	PDS000065758.1566	SAMEA114604703	clinical	cd_8_group_849	cd_4_group_47602	cd_2_group_45221
PDT001345349.1	PDS000065758.1566	SAMEA14516048	clinical	cd_8_group_849	cd_4_group_48395	cd_2_group_46046
PDT001373138.1	PDS000065758.1566	SAMEA110346898	clinical	cd_8_group_849	cd_4_group_48395	cd_2_group_46046
PDT001467519.1	PDS000065758.1566	SAMN31460179	clinical	cd_8_group_849	cd_4_group_51839	-
PDT002455881.1	PDS000065758.1566	SAMN44309571	clinical	cd_8_group_849	cd_4_group_51839	-
PDT001490625.1	PDS000065758.1566	SAMEA111546020	clinical	cd_8_group_849	cd_4_group_52566	cd_2_group_50330
PDT001490626.1	PDS000065758.1566	SAMEA111546021	clinical	cd_8_group_849	cd_4_group_52566	cd_2_group_50330
PDT001492155.1	PDS000065758.1566	SAMEA111545993	clinical	cd_8_group_849	cd_4_group_52566	cd_2_group_50330
PDT001492156.1	PDS000065758.1566	SAMEA111545994	clinical	cd_8_group_849	cd_4_group_52566	cd_2_group_50330
PDT001492157.1	PDS000065758.1566	SAMEA111545996	clinical	cd_8_group_849	cd_4_group_52566	cd_2_group_50330
PDT001492158.1	PDS000065758.1566	SAMEA111545998	clinical	cd_8_group_849	cd_4_group_52566	cd_2_group_50330
PDT001492159.1	PDS000065758.1566	SAMEA111546000	clinical	cd_8_group_849	cd_4_group_52566	cd_2_group_50330
PDT001492160.1	PDS000065758.1566	SAMEA111546001	clinical	cd_8_group_849	cd_4_group_52566	cd_2_group_50330
PDT001492161.1	PDS000065758.1566	SAMEA111546002	clinical	cd_8_group_849	cd_4_group_52566	cd_2_group_50330
PDT001492162.1	PDS000065758.1566	SAMEA111546005	clinical	cd_8_group_849	cd_4_group_52566	cd_2_group_50330
PDT001492168.1	PDS000065758.1566	SAMEA111546017	clinical	cd_8_group_849	cd_4_group_52566	cd_2_group_50330
PDT001492170.1	PDS000065758.1566	SAMEA111546019	clinical	cd_8_group_849	cd_4_group_52566	cd_2_group_50330
PDT001492171.1	PDS000065758.1566	SAMEA111546022	clinical	cd_8_group_849	cd_4_group_52566	cd_2_group_50330
PDT001492236.1	PDS000065758.1566	SAMEA111545997	clinical	cd_8_group_849	cd_4_group_52566	cd_2_group_50330
PDT001492237.1	PDS000065758.1566	SAMEA111545999	clinical	cd_8_group_849	cd_4_group_52566	cd_2_group_50330
PDT001492238.1	PDS000065758.1566	SAMEA111546004	clinical	cd_8_group_849	cd_4_group_52566	cd_2_group_50330
PDT001492248.1	PDS000065758.1566	SAMEA111546003	clinical	cd_8_group_849	cd_4_group_52566	cd_2_group_50330
PDT001648690.1	PDS000065758.1566	SAMEA112639587	clinical	cd_8_group_849	cd_4_group_52566	cd_2_group_50330
PDT001648732.1	PDS000065758.1566	SAMEA112639629	clinical	cd_8_group_849	cd_4_group_52566	cd_2_group_50330
PDT002268416.1	PDS000065758.1566	SAMEA115662421	clinical	cd_8_group_849	cd_4_group_52566	cd_2_group_50330
PDT001503974.1	PDS000065758.1566	SAMN31896770	clinical	cd_8_group_849	cd_4_group_52789	cd_2_group_50555
PDT001552921.1	PDS000065758.1566	SAMN32513970	clinical	cd_8_group_849	cd_4_group_52789	cd_2_group_50555
PDT001566973.1	PDS000065758.1566	SAMN32618459	clinical	cd_8_group_849	cd_4_group_52789	cd_2_group_50555
PDT001508478.1	PDS000065758.1566	SAMN31976392	clinical	cd_8_group_849	cd_4_group_52848	cd_2_group_50609
PDT002402715.1	PDS000065758.1566	SAMEA115650109	clinical	cd_8_group_849	cd_4_group_52848	cd_2_group_50609
PDT001555885.1	PDS000065758.1566	SAMN28985827	clinical	cd_8_group_849	cd_4_group_53468	cd_2_group_51242
PDT001555886.1	PDS000065758.1566	SAMN28985826	clinical	cd_8_group_849	cd_4_group_53468	cd_2_group_51242
PDT002878900.1	PDS000065758.1566	SAMN43447312	clinical	cd_8_group_849	cd_4_group_53468	cd_2_group_51242
PDT002878905.1	PDS000065758.1566	SAMN43447303	clinical	cd_8_group_849	cd_4_group_53468	cd_2_group_51242
PDT001615347.1	PDS000065758.1566	SAMN33285761	clinical	cd_8_group_849	cd_4_group_54152	cd_2_group_51980
PDT002120880.1	PDS000065758.1566	SAMN40571582	clinical	cd_8_group_849	cd_4_group_54152	cd_2_group_51980
PDT001638773.1	PDS000065758.1566	SAMN33412099	clinical	cd_8_group_849	cd_4_group_54262	cd_2_group_52090
PDT001656162.1	PDS000065758.1566	SAMN33704431	clinical	cd_8_group_849	cd_4_group_54262	cd_2_group_52090
PDT001648717.1	PDS000065758.1566	SAMEA112639614	clinical	cd_8_group_849	cd_4_group_54383	-
PDT001872473.1	PDS000065758.1566	SAMEA114242572	clinical	cd_8_group_849	cd_4_group_54383	-
PDT002076297.1	PDS000065758.1566	SAMEA115184571	clinical	cd_8_group_849	cd_4_group_54383	-
PDT001648959.1	PDS000065758.1566	SAMEA112639880	clinical	cd_8_group_849	cd_4_group_54383	cd_2_group_52235
PDT001882076.1	PDS000065758.1566	SAMEA113429170	clinical	cd_8_group_849	cd_4_group_54383	cd_2_group_52235
PDT001882256.1	PDS000065758.1566	SAMEA113433484	clinical	cd_8_group_849	cd_4_group_54383	cd_2_group_56395
PDT001898829.1	PDS000065758.1566	SAMEA113449694	clinical	cd_8_group_849	cd_4_group_54383	cd_2_group_56395
PDT001898831.1	PDS000065758.1566	SAMEA113449698	clinical	cd_8_group_849	cd_4_group_54383	cd_2_group_56395
PDT001906588.1	PDS000065758.1566	SAMEA114401736	clinical	cd_8_group_849	cd_4_group_54383	cd_2_group_56395
PDT001911029.1	PDS000065758.1566	SAMEA114442593	clinical	cd_8_group_849	cd_4_group_54383	cd_2_group_56395
PDT001916705.1	PDS000065758.1566	SAMEA114401623	clinical	cd_8_group_849	cd_4_group_54383	cd_2_group_56395
PDT001923481.1	PDS000065758.1566	SAMEA114409958	clinical	cd_8_group_849	cd_4_group_54383	cd_2_group_56395
PDT001990919.1	PDS000065758.1566	SAMEA114614381	clinical	cd_8_group_849	cd_4_group_54383	cd_2_group_56395
PDT001990976.1	PDS000065758.1566	SAMEA114630847	clinical	cd_8_group_849	cd_4_group_54383	cd_2_group_56395
PDT001998894.1	PDS000065758.1566	SAMEA114653673	clinical	cd_8_group_849	cd_4_group_54383	cd_2_group_56395
PDT002062392.1	PDS000065758.1566	SAMEA115116747	clinical	cd_8_group_849	cd_4_group_54383	cd_2_group_56395
PDT002411623.1	PDS000065758.1566	SAMEA116121541	clinical	cd_8_group_849	cd_4_group_54383	cd_2_group_56395
PDT002771454.1	PDS000065758.1566	SAMEA118259392	clinical	cd_8_group_849	cd_4_group_54383	cd_2_group_56395
PDT001896987.1	PDS000065758.1566	SAMEA113485561	clinical	cd_8_group_849	cd_4_group_54388	-
PDT001911061.1	PDS000065758.1566	SAMEA114442625	clinical	cd_8_group_849	cd_4_group_54388	-
PDT002411777.1	PDS000065758.1566	SAMEA116121347	clinical	cd_8_group_849	cd_4_group_54388	-
PDT002698938.1	PDS000065758.1566	SAMEA117966135	clinical	cd_8_group_849	cd_4_group_54388	-
PDT002710785.1	PDS000065758.1566	SAMEA117981177	clinical	cd_8_group_849	cd_4_group_54388	-
PDT001648836.1	PDS000065758.1566	SAMEA112639743	clinical	cd_8_group_849	cd_4_group_54388	cd_2_group_52221
PDT001827441.1	PDS000065758.1566	SAMEA112879528	clinical	cd_8_group_849	cd_4_group_54388	cd_2_group_52221
PDT001905427.1	PDS000065758.1566	SAMEA114066544	clinical	cd_8_group_849	cd_4_group_54388	cd_2_group_52221
PDT001906596.1	PDS000065758.1566	SAMEA114401749	clinical	cd_8_group_849	cd_4_group_54388	cd_2_group_52221
PDT001949289.1	PDS000065758.1566	SAMEA113558729	clinical	cd_8_group_849	cd_4_group_54388	cd_2_group_52221
PDT001993506.1	PDS000065758.1566	SAMEA114630841	clinical	cd_8_group_849	cd_4_group_54388	cd_2_group_52221
PDT002270740.1	PDS000065758.1566	SAMEA115498559	clinical	cd_8_group_849	cd_4_group_54388	cd_2_group_52221
PDT002300960.1	PDS000065758.1566	SAMEA115716836	clinical	cd_8_group_849	cd_4_group_54388	cd_2_group_52221
PDT002314395.1	PDS000065758.1566	SAMEA115833743	clinical	cd_8_group_849	cd_4_group_54388	cd_2_group_52221
PDT002897894.1	PDS000065758.1566	SAMEA115956683	clinical	cd_8_group_849	cd_4_group_54388	cd_2_group_52221
PDT001906738.1	PDS000065758.1566	SAMEA114401867	clinical	cd_8_group_849	cd_4_group_54388	cd_2_group_56764
PDT001916925.1	PDS000065758.1566	SAMEA114403624	clinical	cd_8_group_849	cd_4_group_54388	cd_2_group_56764
PDT001830108.1	PDS000065758.1566	SAMEA112904394	clinical	cd_8_group_849	cd_4_group_57169	cd_2_group_55175
PDT001870357.1	PDS000065758.1566	SAMEA114295634	clinical	cd_8_group_849	cd_4_group_57169	cd_2_group_55175
PDT001871862.1	PDS000065758.1566	SAMEA114093619	clinical	cd_8_group_849	cd_4_group_57169	cd_2_group_55175
PDT001896992.1	PDS000065758.1566	SAMEA113485566	clinical	cd_8_group_849	cd_4_group_57169	cd_2_group_55175
PDT001906727.1	PDS000065758.1566	SAMEA114401849	clinical	cd_8_group_849	cd_4_group_57169	cd_2_group_55175
PDT001913763.1	PDS000065758.1566	SAMEA113465838	clinical	cd_8_group_849	cd_4_group_57169	cd_2_group_55175
PDT002420066.1	PDS000065758.1566	SAMEA115650201	clinical	cd_8_group_849	cd_4_group_57169	cd_2_group_55175
PDT001832419.1	PDS000065758.1566	SAMEA112912185	NULL	cd_8_group_849	cd_4_group_57198	-
PDT001832442.1	PDS000065758.1566	SAMEA112912242	NULL	cd_8_group_849	cd_4_group_57198	-
PDT001871935.1	PDS000065758.1566	SAMEA114222884	clinical	cd_8_group_849	cd_4_group_58076	cd_2_group_56170
PDT001971296.1	PDS000065758.1566	SAMEA114554817	clinical	cd_8_group_849	cd_4_group_58076	cd_2_group_56170
PDT001881993.1	PDS000065758.1566	SAMEA113429061	clinical	cd_8_group_849	cd_4_group_58278	cd_2_group_56386
PDT001881999.1	PDS000065758.1566	SAMEA113429068	clinical	cd_8_group_849	cd_4_group_58278	cd_2_group_56386
PDT001959099.1	PDS000065758.1566	SAMEA114549741	clinical	cd_8_group_849	cd_4_group_58278	cd_2_group_56386
PDT001896990.1	PDS000065758.1566	SAMEA113485564	clinical	cd_8_group_849	cd_4_group_58540	cd_2_group_56661
PDT001906703.1	PDS000065758.1566	SAMEA114401807	clinical	cd_8_group_849	cd_4_group_58540	cd_2_group_56661
PDT002386437.1	PDS000065758.1566	SAMN43803840	clinical	cd_8_group_849	cd_4_group_59351	-
PDT002778315.1	PDS000065758.1566	SAMN48682165	clinical	cd_8_group_849	cd_4_group_59351	-
PDT001953513.1	PDS000065758.1566	SAMN37982559	clinical	cd_8_group_849	cd_4_group_59351	cd_2_group_57518
PDT002172986.1	PDS000065758.1566	SAMN41466500	clinical	cd_8_group_849	cd_4_group_59351	cd_2_group_57518
PDT002195858.1	PDS000065758.1566	SAMN41752782	clinical	cd_8_group_849	cd_4_group_59351	cd_2_group_57518
PDT002240375.1	PDS000065758.1566	SAMN42335154	clinical	cd_8_group_849	cd_4_group_59351	cd_2_group_57518
PDT002427603.1	PDS000065758.1566	SAMN44385536	clinical	cd_8_group_849	cd_4_group_59351	cd_2_group_57518
PDT002465359.1	PDS000065758.1566	SAMN44716874	clinical	cd_8_group_849	cd_4_group_59351	cd_2_group_57518
PDT002469204.1	PDS000065758.1566	SAMN44773997	clinical	cd_8_group_849	cd_4_group_59351	cd_2_group_57518
PDT002505384.1	PDS000065758.1566	SAMN45132004	clinical	cd_8_group_849	cd_4_group_59351	cd_2_group_57518
PDT002539821.1	PDS000065758.1566	SAMN45874038	clinical	cd_8_group_849	cd_4_group_59351	cd_2_group_57518
PDT002632367.1	PDS000065758.1566	SAMN46924214	clinical	cd_8_group_849	cd_4_group_59351	cd_2_group_57518
PDT002070738.1	PDS000065758.1566	SAMN39746237	clinical	cd_8_group_849	cd_4_group_60897	cd_2_group_59131
PDT002172883.1	PDS000065758.1566	SAMN41466409	clinical	cd_8_group_849	cd_4_group_60897	cd_2_group_59131
PDT002092961.1	PDS000065758.1566	SAMN40198061	clinical	cd_8_group_849	cd_4_group_61388	cd_2_group_59641
PDT002231369.1	PDS000065758.1566	SAMN42044418	clinical	cd_8_group_849	cd_4_group_61388	cd_2_group_59641
PDT002231450.1	PDS000065758.1566	SAMN42044405	clinical	cd_8_group_849	cd_4_group_61388	cd_2_group_59641
PDT002094189.1	PDS000065758.1566	SAMN40216531	clinical	cd_8_group_849	cd_4_group_61410	cd_2_group_59667
PDT002119716.1	PDS000065758.1566	SAMN40559790	clinical	cd_8_group_849	cd_4_group_61410	cd_2_group_59667
PDT002119835.1	PDS000065758.1566	SAMN40559892	clinical	cd_8_group_849	cd_4_group_61410	cd_2_group_59667
PDT002151435.1	PDS000065758.1566	SAMN41127622	clinical	cd_8_group_849	cd_4_group_61410	cd_2_group_59667
PDT002154928.1	PDS000065758.1566	SAMN41178552	clinical	cd_8_group_849	cd_4_group_61410	cd_2_group_59667
PDT002154959.1	PDS000065758.1566	SAMN41178574	clinical	cd_8_group_849	cd_4_group_61410	cd_2_group_59667
PDT002228553.1	PDS000065758.1566	SAMN42019183	clinical	cd_8_group_849	cd_4_group_61467	-
PDT002095943.1	PDS000065758.1566	SAMN40219424	clinical	cd_8_group_849	cd_4_group_61467	cd_2_group_59723
PDT002105517.1	PDS000065758.1566	SAMN40348398	clinical	cd_8_group_849	cd_4_group_61467	cd_2_group_59723
PDT002105190.1	PDS000065758.1566	SAMEA115376226	clinical	cd_8_group_849	cd_4_group_61577	cd_2_group_59846
PDT002317654.1	PDS000065758.1566	SAMEA115618609	clinical	cd_8_group_849	cd_4_group_61577	cd_2_group_59846
PDT002141625.1	PDS000065758.1566	SAMN40999169	clinical	cd_8_group_849	cd_4_group_62173	cd_2_group_60523
PDT002147093.1	PDS000065758.1566	SAMN41075951	clinical	cd_8_group_849	cd_4_group_62173	cd_2_group_60523
PDT002147831.1	PDS000065758.1566	SAMN41097571	clinical	cd_8_group_849	cd_4_group_62173	cd_2_group_60523
PDT002229308.1	PDS000065758.1566	SAMN42051049	clinical	cd_8_group_849	cd_4_group_62173	cd_2_group_60523
PDT002175081.1	PDS000065758.1566	SAMN41501201	clinical	cd_8_group_849	cd_4_group_63109	cd_2_group_61542
PDT002680584.1	PDS000065758.1566	SAMEA117832472	clinical	cd_8_group_849	cd_4_group_63109	cd_2_group_61542
PDT002206884.1	PDS000065758.1566	SAMN41829604	clinical	cd_8_group_849	cd_4_group_63855	-
PDT002228892.1	PDS000065758.1566	SAMN42036861	clinical	cd_8_group_849	cd_4_group_63855	-
PDT002214641.1	PDS000065758.1566	SAMN41884063	clinical	cd_8_group_849	cd_4_group_63962	cd_2_group_62525
PDT002216293.1	PDS000065758.1566	SAMN41901399	clinical	cd_8_group_849	cd_4_group_63962	cd_2_group_62525
PDT002216356.1	PDS000065758.1566	SAMN41901325	clinical	cd_8_group_849	cd_4_group_63962	cd_2_group_62525
PDT002381958.1	PDS000065758.1566	SAMN43752824	clinical	cd_8_group_849	cd_4_group_66753	cd_2_group_65553
PDT002887080.1	PDS000065758.1566	SAMN50669680	clinical	cd_8_group_849	cd_4_group_66753	cd_2_group_65553
PDT002382857.1	PDS000065758.1566	SAMN43389680	clinical	cd_8_group_849	cd_4_group_66778	-
PDT002382879.1	PDS000065758.1566	SAMN43389679	clinical	cd_8_group_849	cd_4_group_66778	-
PDT002427564.1	PDS000065758.1566	SAMEA116288114	clinical	cd_8_group_849	cd_4_group_67543	-
PDT002898010.1	PDS000065758.1566	SAMEA117563912	clinical	cd_8_group_849	cd_4_group_67543	-
PDT002561793.1	PDS000065758.1566	SAMN46209065	clinical	cd_8_group_849	cd_4_group_69661	cd_2_group_68624
PDT002582680.1	PDS000065758.1566	SAMN46284782	clinical	cd_8_group_849	cd_4_group_69661	cd_2_group_68624
PDT002591604.1	PDS000065758.1566	SAMN46410872	clinical	cd_8_group_849	cd_4_group_69661	cd_2_group_68624
PDT002650968.1	PDS000065758.1566	SAMEA117786577	clinical	cd_8_group_849	cd_4_group_70155	-
PDT002631611.1	PDS000065758.1566	SAMEA117516785	clinical	cd_8_group_849	cd_4_group_70155	cd_2_group_69162
PDT002690076.1	PDS000065758.1566	SAMEA117868521	clinical	cd_8_group_849	cd_4_group_70155	cd_2_group_69162
PDT002738382.1	PDS000065758.1566	SAMEA118108099	clinical	cd_8_group_849	cd_4_group_70155	cd_2_group_69162
PDT002657714.1	PDS000065758.1566	SAMEA117786582	clinical	cd_8_group_849	cd_4_group_70383	cd_2_group_69421
PDT002682835.1	PDS000065758.1566	SAMEA117843698	clinical	cd_8_group_849	cd_4_group_70383	cd_2_group_69421
PDT002682840.1	PDS000065758.1566	SAMEA117843711	clinical	cd_8_group_849	cd_4_group_70663	-
PDT002883334.1	PDS000065758.1566	SAMEA118905804	clinical	cd_8_group_849	cd_4_group_70663	-
PDT002748326.1	PDS000065758.1566	SAMN48307848	clinical	cd_8_group_849	cd_4_group_70786	-
PDT002697950.1	PDS000065758.1566	SAMN47759681	clinical	cd_8_group_849	cd_4_group_70786	cd_2_group_69880
PDT002712787.1	PDS000065758.1566	SAMN47882765	clinical	cd_8_group_849	cd_4_group_70786	cd_2_group_69880
PDT002781217.1	PDS000065758.1566	SAMN48714609	clinical	cd_8_group_849	cd_4_group_71338	cd_2_group_70518
PDT002790770.1	PDS000065758.1566	SAMN48829130	clinical	cd_8_group_849	cd_4_group_71338	cd_2_group_70518
PDT000145482.2	PDS000065758.1566	SAMN05631113	clinical	cd_8_group_849	cd_4_group_7152	-
PDT000179435.2	PDS000065758.1566	SAMN06247165	clinical	cd_8_group_849	cd_4_group_7152	-
PDT002240832.1	PDS000065758.1566	SAMN42337671	clinical	cd_8_group_849	cd_4_group_7152	-
PDT002382878.1	PDS000065758.1566	SAMN43389661	clinical	cd_8_group_849	cd_4_group_7152	-
PDT002382941.1	PDS000065758.1566	SAMN43389617	clinical	cd_8_group_849	cd_4_group_7152	-
PDT000341445.1	PDS000065758.1566	SAMN09601699	clinical	cd_8_group_849	cd_4_group_7152	cd_2_group_16941
PDT000382012.1	PDS000065758.1566	SAMN10096047	clinical	cd_8_group_849	cd_4_group_7152	cd_2_group_16941
PDT000457959.1	PDS000065758.1566	SAMN10866829	clinical	cd_8_group_849	cd_4_group_7152	cd_2_group_16941
PDT000180308.2	PDS000065758.1566	SAMN06248050	clinical	cd_8_group_849	cd_4_group_8607	cd_2_group_7755
PDT000299083.2	PDS000065758.1566	SAMN08796787	clinical	cd_8_group_849	cd_4_group_8607	cd_2_group_7755
PDT000180455.2	PDS000065758.1566	SAMN06248229	clinical	cd_8_group_849	cd_4_group_8624	-
PDT000455493.1	PDS000065758.1566	SAMN10842160	clinical	cd_8_group_849	cd_4_group_8624	cd_2_group_21610
PDT000457053.1	PDS000065758.1566	SAMN10848805	clinical	cd_8_group_849	cd_4_group_8624	cd_2_group_21610
PDT000180474.2	PDS000065758.1566	SAMN06248242	clinical	cd_8_group_849	cd_4_group_8626	cd_2_group_7771
PDT000182887.2	PDS000065758.1566	SAMN06278916	clinical	cd_8_group_849	cd_4_group_8626	cd_2_group_7771
PDT000394302.1	PDS000065758.1566	SAMN10272179	clinical	cd_8_group_849	cd_4_group_8631	-
PDT002842490.1	PDS000065758.1566	SAMN49944958	clinical	cd_8_group_849	cd_4_group_8631	cd_2_group_71433
PDT002842507.1	PDS000065758.1566	SAMN49944959	clinical	cd_8_group_849	cd_4_group_8631	cd_2_group_71433
PDT000180502.2	PDS000065758.1566	SAMN06248256	clinical	cd_8_group_849	cd_4_group_8631	cd_2_group_7777
PDT000801237.1	PDS000065758.1566	SAMEA6991131	NULL	cd_8_group_849	cd_4_group_8631	cd_2_group_7777
PDT000182519.2	PDS000065758.1566	SAMN06278520	clinical	cd_8_group_849	cd_4_group_8788	-
PDT000182565.2	PDS000065758.1566	SAMN06278569	clinical	cd_8_group_849	cd_4_group_8788	-
PDT000576374.1	PDS000065758.1566	SAMN12659330	clinical	cd_8_group_849	cd_4_group_8937	-
PDT000184115.2	PDS000065758.1566	SAMN06286292	clinical	cd_8_group_849	cd_4_group_8937	cd_2_group_8113
PDT000301455.2	PDS000065758.1566	SAMN08822683	clinical	cd_8_group_849	cd_4_group_8937	cd_2_group_8113
PDT000391336.1	PDS000065758.1566	SAMN10241186	clinical	cd_8_group_849	cd_4_group_8937	cd_2_group_8113
PDT002028492.1	PDS000009466.607	SAMN38815314	clinical	cd_8_group_8490	-	-
PDT002028503.1	PDS000009466.607	SAMN38815317	clinical	cd_8_group_8490	-	-
PDT000176426.3	PDS000009466.607	SAMN06187127	clinical	cd_8_group_8490	cd_4_group_8280	-
PDT001480786.1	PDS000009466.607	SAMN31647309	clinical	cd_8_group_8490	cd_4_group_8280	-
PDT000176431.2	PDS000030086.86	SAMN06187113	clinical	cd_8_group_8491	-	-
PDT000177103.2	PDS000030086.86	SAMN06212750	clinical	cd_8_group_8491	-	-
PDT000848780.1	PDS000030086.86	SAMN16280482	clinical	cd_8_group_8491	-	-
PDT002494382.1	PDS000030086.86	SAMN45045285	clinical	cd_8_group_8491	-	-
PDT000176433.2	PDS000002770.674	SAMN06207154	clinical	cd_8_group_8492	-	-
PDT000997574.1	PDS000002770.674	SAMN18613035	clinical	cd_8_group_8492	-	-
PDT000176435.2	PDS000223839.40	SAMN06175154	clinical	cd_8_group_8493	-	-
PDT000710175.1	PDS000223839.40	SAMN14390616	clinical	cd_8_group_8493	-	-
PDT000570380.1	PDS000223839.40	SAMN12617303	clinical	cd_8_group_8493	cd_4_group_26731	-
PDT000599339.1	PDS000223839.40	SAMN12900905	clinical	cd_8_group_8493	cd_4_group_26731	cd_2_group_25833
PDT000999502.1	PDS000223839.40	SAMN18618836	clinical	cd_8_group_8493	cd_4_group_26731	cd_2_group_25833
PDT000957349.1	PDS000223839.40	SAMN17910738	clinical	cd_8_group_8493	cd_4_group_38440	-
PDT002039891.1	PDS000223839.40	SAMN39125251	clinical	cd_8_group_8493	cd_4_group_38440	-
PDT000999971.1	PDS000223839.40	SAMN18619945	clinical	cd_8_group_8493	cd_4_group_38440	cd_2_group_36982
PDT001000100.1	PDS000223839.40	SAMN18619829	clinical	cd_8_group_8493	cd_4_group_38440	cd_2_group_36982
PDT000176470.2	PDS000052582.8	SAMN06189534	clinical	cd_8_group_8494	cd_4_group_8281	cd_2_group_7431
PDT000664140.1	PDS000052582.8	SAMN13871801	clinical	cd_8_group_8494	cd_4_group_8281	cd_2_group_7431
PDT000176479.2	PDS000030093.260	SAMN06189239	clinical	cd_8_group_8495	-	-
PDT001117969.1	PDS000030093.260	SAMN21023459	clinical	cd_8_group_8495	-	-
PDT001923878.1	PDS000030093.260	SAMN37751391	clinical	cd_8_group_8495	-	-
PDT001183608.1	PDS000005739.197	SAMN23411037	clinical	cd_8_group_8496	cd_4_group_8283	-
PDT000176481.2	PDS000005739.197	SAMN05941645	clinical	cd_8_group_8496	cd_4_group_8283	cd_2_group_7432
PDT000391088.1	PDS000005739.197	SAMN10240864	clinical	cd_8_group_8496	cd_4_group_8283	cd_2_group_7432
PDT000870667.1	PDS000005739.197	SAMN16581994	clinical	cd_8_group_8496	cd_4_group_8283	cd_2_group_7432
PDT001851975.1	PDS000005739.197	SAMN36993615	clinical	cd_8_group_8496	cd_4_group_8283	cd_2_group_7432
PDT002875456.1	PDS000005739.197	SAMN50520226	clinical	cd_8_group_8496	cd_4_group_8283	cd_2_group_7432
PDT000421893.1	PDS000241216.6	SAMN10621793	clinical	cd_8_group_8497	-	-
PDT000926958.1	PDS000241216.6	SAMN16986948	environmental/other	cd_8_group_8497	-	-
PDT000926975.1	PDS000241216.6	SAMN16986931	environmental/other	cd_8_group_8497	-	-
PDT001137391.1	PDS000241216.6	SAMEA7540905	clinical	cd_8_group_8497	-	-
PDT001156533.1	PDS000241216.6	SAMN16824771	clinical	cd_8_group_8497	-	-
PDT001172922.1	PDS000241216.6	SAMN22566557	clinical	cd_8_group_8497	-	-
PDT001172924.1	PDS000241216.6	SAMN22566567	clinical	cd_8_group_8497	-	-
PDT001271076.1	PDS000241216.6	SAMN20422878	clinical	cd_8_group_8497	-	-
PDT001271088.1	PDS000241216.6	SAMN20422865	clinical	cd_8_group_8497	-	-
PDT001318314.1	PDS000241216.6	SAMN26211357	NULL	cd_8_group_8497	-	-
PDT001518285.1	PDS000241216.6	SAMN31360487	clinical	cd_8_group_8497	-	-
PDT001518317.1	PDS000241216.6	SAMN31360454	clinical	cd_8_group_8497	-	-
PDT001518337.1	PDS000241216.6	SAMN31360434	clinical	cd_8_group_8497	-	-
PDT001518351.1	PDS000241216.6	SAMN31360421	clinical	cd_8_group_8497	-	-
PDT001518392.1	PDS000241216.6	SAMN31360380	clinical	cd_8_group_8497	-	-
PDT001518449.1	PDS000241216.6	SAMN31360321	clinical	cd_8_group_8497	-	-
PDT001518453.1	PDS000241216.6	SAMN31360320	clinical	cd_8_group_8497	-	-
PDT001518454.1	PDS000241216.6	SAMN31360319	clinical	cd_8_group_8497	-	-
PDT001518485.1	PDS000241216.6	SAMN31360288	clinical	cd_8_group_8497	-	-
PDT001534113.1	PDS000241216.6	SAMN26550141	clinical	cd_8_group_8497	-	-
PDT001781431.1	PDS000241216.6	SAMN35359033	clinical	cd_8_group_8497	-	-
PDT001972488.1	PDS000241216.6	SAMN30806939	clinical	cd_8_group_8497	-	-
PDT002307149.1	PDS000241216.6	SAMN35670814	clinical	cd_8_group_8497	-	-
PDT002307430.1	PDS000241216.6	SAMN35680409	clinical	cd_8_group_8497	-	-
PDT002307492.1	PDS000241216.6	SAMN35680354	clinical	cd_8_group_8497	-	-
PDT002308273.1	PDS000241216.6	SAMN35680110	clinical	cd_8_group_8497	-	-
PDT002308466.1	PDS000241216.6	SAMN35670082	environmental/other	cd_8_group_8497	-	-
PDT002309034.1	PDS000241216.6	SAMN40478694	clinical	cd_8_group_8497	-	-
PDT002309092.1	PDS000241216.6	SAMN40478630	clinical	cd_8_group_8497	-	-
PDT002309606.1	PDS000241216.6	SAMN40467431	clinical	cd_8_group_8497	-	-
PDT002422491.1	PDS000241216.6	SAMN44234562	clinical	cd_8_group_8497	-	-
PDT002422763.1	PDS000241216.6	SAMN44236723	clinical	cd_8_group_8497	-	-
PDT002505635.1	PDS000241216.6	SAMN45145893	clinical	cd_8_group_8497	-	-
PDT000532485.1	PDS000241216.6	SAMN12070257	NULL	cd_8_group_8497	cd_4_group_25501	cd_2_group_23629
PDT001860084.1	PDS000241216.6	SAMN14178317	NULL	cd_8_group_8497	cd_4_group_25501	cd_2_group_23629
PDT000926533.1	PDS000241216.6	SAMN16986861	environmental/other	cd_8_group_8497	cd_4_group_37717	cd_2_group_35353
PDT000926543.1	PDS000241216.6	SAMN16986851	environmental/other	cd_8_group_8497	cd_4_group_37717	cd_2_group_35353
PDT000926552.1	PDS000241216.6	SAMN16986850	environmental/other	cd_8_group_8497	cd_4_group_37717	cd_2_group_35353
PDT000926569.1	PDS000241216.6	SAMN16986832	environmental/other	cd_8_group_8497	cd_4_group_37717	cd_2_group_35353
PDT000926571.1	PDS000241216.6	SAMN16986824	environmental/other	cd_8_group_8497	cd_4_group_37717	cd_2_group_35353
PDT000926573.1	PDS000241216.6	SAMN16986821	environmental/other	cd_8_group_8497	cd_4_group_37717	cd_2_group_35353
PDT000926580.1	PDS000241216.6	SAMN16986814	environmental/other	cd_8_group_8497	cd_4_group_37717	cd_2_group_35353
PDT001271061.1	PDS000241216.6	SAMN20422892	clinical	cd_8_group_8497	cd_4_group_46617	cd_2_group_44138
PDT001271062.1	PDS000241216.6	SAMN20422893	clinical	cd_8_group_8497	cd_4_group_46617	cd_2_group_44138
PDT001271066.1	PDS000241216.6	SAMN20422887	clinical	cd_8_group_8497	cd_4_group_46617	cd_2_group_44138
PDT001271067.1	PDS000241216.6	SAMN20422888	clinical	cd_8_group_8497	cd_4_group_46617	cd_2_group_44138
PDT001271068.1	PDS000241216.6	SAMN20422886	clinical	cd_8_group_8497	cd_4_group_46617	cd_2_group_44138
PDT001271069.1	PDS000241216.6	SAMN20422885	clinical	cd_8_group_8497	cd_4_group_46617	cd_2_group_44138
PDT001271077.1	PDS000241216.6	SAMN20422876	clinical	cd_8_group_8497	cd_4_group_46617	cd_2_group_44138
PDT002826025.1	PDS000241216.6	SAMN39616876	clinical	cd_8_group_8497	cd_4_group_46617	cd_2_group_44138
PDT002826029.1	PDS000241216.6	SAMN39616872	clinical	cd_8_group_8497	cd_4_group_46617	cd_2_group_44138
PDT001271080.1	PDS000241216.6	SAMN20422874	clinical	cd_8_group_8497	cd_4_group_46620	-
PDT002826026.1	PDS000241216.6	SAMN39616875	clinical	cd_8_group_8497	cd_4_group_46620	-
PDT001415680.1	PDS000241216.6	SAMN28885551	clinical	cd_8_group_8497	cd_4_group_50833	cd_2_group_48578
PDT001415681.1	PDS000241216.6	SAMN28885550	clinical	cd_8_group_8497	cd_4_group_50833	cd_2_group_48578
PDT001415682.1	PDS000241216.6	SAMN28885549	clinical	cd_8_group_8497	cd_4_group_50833	cd_2_group_48578
PDT001480869.1	PDS000241216.6	SAMN31055796	clinical	cd_8_group_8497	cd_4_group_52177	cd_2_group_49932
PDT001480870.1	PDS000241216.6	SAMN31056807	clinical	cd_8_group_8497	cd_4_group_52177	cd_2_group_49932
PDT001518358.1	PDS000241216.6	SAMN31360414	clinical	cd_8_group_8497	cd_4_group_52987	cd_2_group_50750
PDT001518359.1	PDS000241216.6	SAMN31360415	clinical	cd_8_group_8497	cd_4_group_52987	cd_2_group_50750
PDT001518389.1	PDS000241216.6	SAMN31360384	clinical	cd_8_group_8497	cd_4_group_52991	-
PDT002306793.1	PDS000241216.6	SAMN35670820	clinical	cd_8_group_8497	cd_4_group_52991	-
PDT001760080.1	PDS000241216.6	SAMN27684510	NULL	cd_8_group_8497	cd_4_group_55863	-
PDT002308172.1	PDS000241216.6	SAMN35669832	environmental/other	cd_8_group_8497	cd_4_group_55863	-
PDT001878475.1	PDS000241216.6	SAMEA114307326	NULL	cd_8_group_8497	cd_4_group_58198	cd_2_group_56302
PDT001878476.1	PDS000241216.6	SAMEA114307325	NULL	cd_8_group_8497	cd_4_group_58198	cd_2_group_56302
PDT001878514.1	PDS000241216.6	SAMEA114307327	NULL	cd_8_group_8497	cd_4_group_58198	cd_2_group_56302
PDT002307438.1	PDS000241216.6	SAMN35680402	clinical	cd_8_group_8497	cd_4_group_65439	cd_2_group_64118
PDT002307833.1	PDS000241216.6	SAMN35680479	clinical	cd_8_group_8497	cd_4_group_65439	cd_2_group_64118
PDT002825978.1	PDS000241216.6	SAMN39616839	clinical	cd_8_group_8497	cd_4_group_65439	cd_2_group_64118
PDT002308417.1	PDS000241216.6	SAMN35670053	environmental/other	cd_8_group_8497	cd_4_group_65520	cd_2_group_64193
PDT002308418.1	PDS000241216.6	SAMN35670052	environmental/other	cd_8_group_8497	cd_4_group_65520	cd_2_group_64193
PDT002308695.1	PDS000241216.6	SAMN40479079	clinical	cd_8_group_8497	cd_4_group_65556	cd_2_group_64227
PDT002308710.1	PDS000241216.6	SAMN40479063	clinical	cd_8_group_8497	cd_4_group_65556	cd_2_group_64227
PDT002308766.1	PDS000241216.6	SAMN40479004	clinical	cd_8_group_8497	cd_4_group_65556	cd_2_group_64227
PDT002309007.1	PDS000241216.6	SAMN40478719	clinical	cd_8_group_8497	cd_4_group_65589	cd_2_group_64252
PDT002309050.1	PDS000241216.6	SAMN40478678	clinical	cd_8_group_8497	cd_4_group_65589	cd_2_group_64252
PDT002309069.1	PDS000241216.6	SAMN40478654	clinical	cd_8_group_8497	cd_4_group_65595	cd_2_group_64255
PDT002309129.1	PDS000241216.6	SAMN40478595	clinical	cd_8_group_8497	cd_4_group_65595	cd_2_group_64255
PDT002309149.1	PDS000241216.6	SAMN40478569	clinical	cd_8_group_8497	cd_4_group_65605	cd_2_group_64263
PDT002309152.1	PDS000241216.6	SAMN40478565	clinical	cd_8_group_8497	cd_4_group_65605	cd_2_group_64263
PDT002309426.1	PDS000241216.6	SAMN40467558	clinical	cd_8_group_8497	cd_4_group_65629	cd_2_group_64284
PDT002309471.1	PDS000241216.6	SAMN40467513	clinical	cd_8_group_8497	cd_4_group_65629	cd_2_group_64284
PDT002309551.1	PDS000241216.6	SAMN40467460	clinical	cd_8_group_8497	cd_4_group_65629	cd_2_group_64284
PDT002310685.1	PDS000241216.6	SAMN40467047	clinical	cd_8_group_8497	cd_4_group_65713	-
PDT002422485.1	PDS000241216.6	SAMN44234567	clinical	cd_8_group_8497	cd_4_group_65713	-
PDT002422684.1	PDS000241216.6	SAMN44236800	clinical	cd_8_group_8497	cd_4_group_67471	cd_2_group_66393
PDT002422697.1	PDS000241216.6	SAMN44236792	clinical	cd_8_group_8497	cd_4_group_67471	cd_2_group_66393
PDT000760765.1	PDS000241216.6	SAMN14863292	clinical	cd_8_group_8497	cd_4_group_8285	-
PDT000997955.1	PDS000241216.6	SAMN18614598	clinical	cd_8_group_8497	cd_4_group_8285	-
PDT000998991.1	PDS000241216.6	SAMN18618351	clinical	cd_8_group_8497	cd_4_group_8285	-
PDT001318229.1	PDS000241216.6	SAMN26211439	clinical	cd_8_group_8497	cd_4_group_8285	-
PDT001518347.1	PDS000241216.6	SAMN31360426	clinical	cd_8_group_8497	cd_4_group_8285	-
PDT001518357.1	PDS000241216.6	SAMN31360416	clinical	cd_8_group_8497	cd_4_group_8285	-
PDT001518416.1	PDS000241216.6	SAMN31360355	clinical	cd_8_group_8497	cd_4_group_8285	-
PDT001518431.1	PDS000241216.6	SAMN31360342	clinical	cd_8_group_8497	cd_4_group_8285	-
PDT001766769.1	PDS000241216.6	SAMN21890224	NULL	cd_8_group_8497	cd_4_group_8285	-
PDT002307851.1	PDS000241216.6	SAMN35680463	clinical	cd_8_group_8497	cd_4_group_8285	-
PDT002812971.1	PDS000241216.6	SAMN49555882	clinical	cd_8_group_8497	cd_4_group_8285	-
PDT000384429.1	PDS000241216.6	SAMN05710233	clinical	cd_8_group_8497	cd_4_group_8285	cd_2_group_18683
PDT001518455.1	PDS000241216.6	SAMN31360315	clinical	cd_8_group_8497	cd_4_group_8285	cd_2_group_18683
PDT001518493.1	PDS000241216.6	SAMN31360280	clinical	cd_8_group_8497	cd_4_group_8285	cd_2_group_18683
PDT001518494.1	PDS000241216.6	SAMN31360279	clinical	cd_8_group_8497	cd_4_group_8285	cd_2_group_18683
PDT001518496.1	PDS000241216.6	SAMN31360276	clinical	cd_8_group_8497	cd_4_group_8285	cd_2_group_18683
PDT001518500.1	PDS000241216.6	SAMN31360274	clinical	cd_8_group_8497	cd_4_group_8285	cd_2_group_18683
PDT001760128.1	PDS000241216.6	SAMN27684459	NULL	cd_8_group_8497	cd_4_group_8285	cd_2_group_18683
PDT002307655.1	PDS000241216.6	SAMN35680197	clinical	cd_8_group_8497	cd_4_group_8285	cd_2_group_18683
PDT000926808.1	PDS000241216.6	SAMN16987099	environmental/other	cd_8_group_8497	cd_4_group_8285	cd_2_group_35407
PDT000926809.1	PDS000241216.6	SAMN16987100	environmental/other	cd_8_group_8497	cd_4_group_8285	cd_2_group_35407
PDT001509535.1	PDS000241216.6	SAMN31997307	clinical	cd_8_group_8497	cd_4_group_8285	cd_2_group_50615
PDT001529913.1	PDS000241216.6	SAMN32275549	clinical	cd_8_group_8497	cd_4_group_8285	cd_2_group_50615
PDT002072229.1	PDS000241216.6	SAMN39831636	clinical	cd_8_group_8497	cd_4_group_8285	cd_2_group_50615
PDT002796551.1	PDS000241216.6	SAMEA117785350	NULL	cd_8_group_8497	cd_4_group_8285	cd_2_group_50615
PDT001518400.1	PDS000241216.6	SAMN31360374	clinical	cd_8_group_8497	cd_4_group_8285	cd_2_group_50753
PDT001518418.1	PDS000241216.6	SAMN31360357	clinical	cd_8_group_8497	cd_4_group_8285	cd_2_group_50753
PDT001518456.1	PDS000241216.6	SAMN31360318	clinical	cd_8_group_8497	cd_4_group_8285	cd_2_group_50755
PDT001518459.1	PDS000241216.6	SAMN31360312	clinical	cd_8_group_8497	cd_4_group_8285	cd_2_group_50755
PDT001518460.1	PDS000241216.6	SAMN31360313	clinical	cd_8_group_8497	cd_4_group_8285	cd_2_group_50755
PDT001518462.1	PDS000241216.6	SAMN31360311	clinical	cd_8_group_8497	cd_4_group_8285	cd_2_group_50755
PDT001518466.1	PDS000241216.6	SAMN31360308	clinical	cd_8_group_8497	cd_4_group_8285	cd_2_group_50756
PDT001518467.1	PDS000241216.6	SAMN31360307	clinical	cd_8_group_8497	cd_4_group_8285	cd_2_group_50756
PDT001518486.1	PDS000241216.6	SAMN31360287	clinical	cd_8_group_8497	cd_4_group_8285	cd_2_group_50758
PDT001518498.1	PDS000241216.6	SAMN31360275	clinical	cd_8_group_8497	cd_4_group_8285	cd_2_group_50758
PDT001760445.1	PDS000241216.6	SAMN21889808	NULL	cd_8_group_8497	cd_4_group_8285	cd_2_group_53955
PDT002309232.1	PDS000241216.6	SAMN40478524	clinical	cd_8_group_8497	cd_4_group_8285	cd_2_group_53955
PDT002369506.1	PDS000241216.6	SAMN43154951	clinical	cd_8_group_8497	cd_4_group_8285	cd_2_group_53955
PDT002422483.1	PDS000241216.6	SAMN44234570	clinical	cd_8_group_8497	cd_4_group_8285	cd_2_group_53955
PDT002422484.1	PDS000241216.6	SAMN44234569	clinical	cd_8_group_8497	cd_4_group_8285	cd_2_group_53955
PDT002422487.1	PDS000241216.6	SAMN44234568	clinical	cd_8_group_8497	cd_4_group_8285	cd_2_group_53955
PDT002422488.1	PDS000241216.6	SAMN44234564	clinical	cd_8_group_8497	cd_4_group_8285	cd_2_group_53955
PDT001781367.1	PDS000241216.6	SAMN35359087	clinical	cd_8_group_8497	cd_4_group_8285	cd_2_group_54395
PDT001781376.1	PDS000241216.6	SAMN35359080	clinical	cd_8_group_8497	cd_4_group_8285	cd_2_group_54395
PDT002306593.1	PDS000241216.6	SAMN35670633	clinical	cd_8_group_8497	cd_4_group_8285	cd_2_group_64015
PDT002306596.1	PDS000241216.6	SAMN35670630	clinical	cd_8_group_8497	cd_4_group_8285	cd_2_group_64015
PDT000176488.2	PDS000241216.6	SAMN06189238	clinical	cd_8_group_8497	cd_4_group_8285	cd_2_group_7433
PDT000926686.1	PDS000241216.6	SAMN16986707	environmental/other	cd_8_group_8497	cd_4_group_8285	cd_2_group_7433
PDT000926711.1	PDS000241216.6	SAMN16986682	environmental/other	cd_8_group_8497	cd_4_group_8285	cd_2_group_7433
PDT000926722.1	PDS000241216.6	SAMN16986670	environmental/other	cd_8_group_8497	cd_4_group_8285	cd_2_group_7433
PDT000926952.1	PDS000241216.6	SAMN16986955	environmental/other	cd_8_group_8497	cd_4_group_8285	cd_2_group_7433
PDT000927244.1	PDS000241216.6	SAMN16986349	environmental/other	cd_8_group_8497	cd_4_group_8285	cd_2_group_7433
PDT000927245.1	PDS000241216.6	SAMN16986343	environmental/other	cd_8_group_8497	cd_4_group_8285	cd_2_group_7433
PDT000969117.1	PDS000241216.6	SAMN16708220	NULL	cd_8_group_8497	cd_4_group_8285	cd_2_group_7433
PDT001020559.1	PDS000241216.6	SAMN18869393	clinical	cd_8_group_8497	cd_4_group_8285	cd_2_group_7433
PDT001318263.1	PDS000241216.6	SAMN26211408	clinical	cd_8_group_8497	cd_4_group_8285	cd_2_group_7433
PDT001518385.1	PDS000241216.6	SAMN31360386	clinical	cd_8_group_8497	cd_4_group_8285	cd_2_group_7433
PDT001518395.1	PDS000241216.6	SAMN31360378	clinical	cd_8_group_8497	cd_4_group_8285	cd_2_group_7433
PDT001518463.1	PDS000241216.6	SAMN31360310	clinical	cd_8_group_8497	cd_4_group_8285	cd_2_group_7433
PDT001518465.1	PDS000241216.6	SAMN31360306	clinical	cd_8_group_8497	cd_4_group_8285	cd_2_group_7433
PDT001127627.1	PDS000216718.134	SAMN21383807	clinical	cd_8_group_8498	-	-
PDT000258571.2	PDS000216718.134	SAMN07837915	clinical	cd_8_group_8498	cd_4_group_13332	-
PDT000642854.1	PDS000216718.134	SAMN13521177	clinical	cd_8_group_8498	cd_4_group_13332	-
PDT000927380.1	PDS000216718.134	SAMN17198811	environmental/other	cd_8_group_8498	cd_4_group_37864	cd_2_group_35499
PDT002371455.1	PDS000216718.134	SAMN43545741	clinical	cd_8_group_8498	cd_4_group_37864	cd_2_group_35499
PDT000176489.2	PDS000216718.134	SAMN06189240	clinical	cd_8_group_8498	cd_4_group_8286	cd_2_group_7434
PDT000183137.2	PDS000216718.134	SAMN06270270	clinical	cd_8_group_8498	cd_4_group_8286	cd_2_group_7434
PDT000184193.2	PDS000216718.134	SAMN06282367	clinical	cd_8_group_8498	cd_4_group_8286	cd_2_group_7434
PDT000176511.2	PDS000005120.327	SAMN05933977	clinical	cd_8_group_8499	-	-
PDT000195167.2	PDS000005120.327	SAMN06464698	clinical	cd_8_group_8499	-	-
PDT000215013.2	PDS000005120.327	SAMN07176322	clinical	cd_8_group_8499	-	-
PDT000268981.2	PDS000005120.327	SAMN08115712	clinical	cd_8_group_8499	-	-
PDT000381191.1	PDS000005120.327	SAMN10091753	clinical	cd_8_group_8499	-	-
PDT000573123.1	PDS000005120.327	SAMN12627825	clinical	cd_8_group_8499	-	-
PDT000591276.1	PDS000005120.327	SAMN12816778	clinical	cd_8_group_8499	-	-
PDT000789372.1	PDS000005120.327	SAMN15565704	clinical	cd_8_group_8499	-	-
PDT000830069.1	PDS000005120.327	SAMN16064510	clinical	cd_8_group_8499	-	-
PDT001140524.1	PDS000005120.327	SAMN21855455	clinical	cd_8_group_8499	-	-
PDT001148752.1	PDS000005120.327	SAMN22214618	clinical	cd_8_group_8499	-	-
PDT001294564.1	PDS000005120.327	SAMN27783315	clinical	cd_8_group_8499	-	-
PDT002774504.1	PDS000005120.327	SAMN48589556	clinical	cd_8_group_8499	-	-
PDT000407482.1	PDS000005120.327	SAMN10424933	clinical	cd_8_group_8499	cd_4_group_21426	-
PDT000803645.1	PDS000005120.327	SAMN15734992	environmental/other	cd_8_group_8499	cd_4_group_21426	-
PDT000922416.1	PDS000005120.327	SAMN17143706	clinical	cd_8_group_8499	cd_4_group_37588	cd_2_group_35239
PDT000938873.1	PDS000005120.327	SAMN17391251	clinical	cd_8_group_8499	cd_4_group_37588	cd_2_group_35239
PDT001144008.1	PDS000005120.327	SAMN21975733	clinical	cd_8_group_8499	cd_4_group_43261	cd_2_group_40891
PDT001215931.1	PDS000005120.327	SAMN24611412	clinical	cd_8_group_8499	cd_4_group_43261	cd_2_group_40891
PDT001941776.1	PDS000005120.327	SAMN37855862	clinical	cd_8_group_8499	cd_4_group_43261	cd_2_group_40891
PDT002310334.1	PDS000005120.327	SAMN43095907	clinical	cd_8_group_8499	cd_4_group_43261	cd_2_group_40891
PDT001287983.1	PDS000005120.327	SAMN27603702	environmental/other	cd_8_group_8499	cd_4_group_47060	cd_2_group_44610
PDT001298006.1	PDS000005120.327	SAMN28036265	environmental/other	cd_8_group_8499	cd_4_group_47060	cd_2_group_44610
PDT001312468.1	PDS000005120.327	SAMN28570689	clinical	cd_8_group_8499	cd_4_group_47060	cd_2_group_44610
PDT001321236.1	PDS000005120.327	SAMN28815638	clinical	cd_8_group_8499	cd_4_group_47060	cd_2_group_44610
PDT001512572.1	PDS000005120.327	SAMN32040546	clinical	cd_8_group_8499	cd_4_group_47060	cd_2_group_44610
PDT001853849.1	PDS000005120.327	SAMN37028009	clinical	cd_8_group_8499	cd_4_group_47060	cd_2_group_44610
PDT002206698.1	PDS000005120.327	SAMN41842378	environmental/other	cd_8_group_8499	cd_4_group_55694	-
PDT001740958.1	PDS000005120.327	SAMN35159870	clinical	cd_8_group_8499	cd_4_group_55694	cd_2_group_53685
PDT001764659.1	PDS000005120.327	SAMN35528334	clinical	cd_8_group_8499	cd_4_group_55694	cd_2_group_53685
PDT002184716.1	PDS000005120.327	SAMN41637984	clinical	cd_8_group_8499	cd_4_group_55694	cd_2_group_53685
PDT002237270.1	PDS000005120.327	SAMN42206394	environmental/other	cd_8_group_8499	cd_4_group_55694	cd_2_group_53685
PDT002143631.1	PDS000005120.327	SAMN41042653	environmental/other	cd_8_group_8499	cd_4_group_62206	cd_2_group_60561
PDT002567628.1	PDS000005120.327	SAMN46281279	clinical	cd_8_group_8499	cd_4_group_62206	cd_2_group_60561
PDT002821857.1	PDS000005120.327	SAMN49740218	clinical	cd_8_group_8499	cd_4_group_71826	cd_2_group_71101
PDT002897054.1	PDS000005120.327	SAMN50778063	clinical	cd_8_group_8499	cd_4_group_71826	cd_2_group_71101
PDT000190244.2	PDS000005120.327	SAMN06379719	clinical	cd_8_group_8499	cd_4_group_9296	-
PDT000413871.1	PDS000005120.327	SAMN10518355	clinical	cd_8_group_8499	cd_4_group_9296	cd_2_group_19951
PDT000432162.1	PDS000005120.327	SAMN10714214	clinical	cd_8_group_8499	cd_4_group_9296	cd_2_group_19951
PDT000000449.3	PDS000030237.1607	SAMN02261103	environmental/other	cd_8_group_85	cd_4_group_69	cd_2_group_63
PDT000125720.2	PDS000030237.1607	SAMN04218281	environmental/other	cd_8_group_85	cd_4_group_69	cd_2_group_63
PDT000004260.3	PDS000030237.1607	SAMN02676290	clinical	cd_8_group_850	-	-
PDT000052013.2	PDS000030237.1607	SAMN03447163	clinical	cd_8_group_850	cd_4_group_2792	-
PDT000211490.2	PDS000030237.1607	SAMN07151054	clinical	cd_8_group_850	cd_4_group_2792	-
PDT000178849.2	PDS000030237.1607	SAMN06215592	clinical	cd_8_group_850	cd_4_group_2792	cd_2_group_7519
PDT000195151.2	PDS000030237.1607	SAMN06320662	clinical	cd_8_group_850	cd_4_group_2792	cd_2_group_7519
PDT000176515.2	PDS000031159.185	SAMN06198443	clinical	cd_8_group_8500	-	-
PDT000221187.2	PDS000031159.185	SAMN07281105	clinical	cd_8_group_8500	-	-
PDT000677178.1	PDS000031159.185	SAMN13975941	clinical	cd_8_group_8500	-	-
PDT000236496.2	PDS000011393.31	SAMN07532630	clinical	cd_8_group_8501	cd_4_group_8290	-
PDT000268965.2	PDS000011393.31	SAMN08105031	clinical	cd_8_group_8501	cd_4_group_8290	-
PDT000491303.1	PDS000011393.31	SAMN11456302	clinical	cd_8_group_8501	cd_4_group_8290	-
PDT002381482.1	PDS000011393.31	SAMN43759946	clinical	cd_8_group_8501	cd_4_group_8290	-
PDT000176517.2	PDS000011393.31	SAMN06196640	clinical	cd_8_group_8501	cd_4_group_8290	cd_2_group_7436
PDT000178900.2	PDS000011393.31	SAMN06212719	clinical	cd_8_group_8501	cd_4_group_8290	cd_2_group_7436
PDT000209847.2	PDS000011393.31	SAMN06189546	clinical	cd_8_group_8501	cd_4_group_8290	cd_2_group_7436
PDT000219417.2	PDS000011393.31	SAMN07210810	clinical	cd_8_group_8501	cd_4_group_8290	cd_2_group_7436
PDT000221352.2	PDS000011393.31	SAMN07259260	clinical	cd_8_group_8501	cd_4_group_8290	cd_2_group_7436
PDT000221355.2	PDS000011393.31	SAMN07274396	clinical	cd_8_group_8501	cd_4_group_8290	cd_2_group_7436
PDT000224943.2	PDS000011393.31	SAMN07259258	clinical	cd_8_group_8501	cd_4_group_8290	cd_2_group_7436
PDT000227789.2	PDS000011393.31	SAMN07346393	clinical	cd_8_group_8501	cd_4_group_8290	cd_2_group_7436
PDT000278543.2	PDS000011393.31	SAMN08355209	clinical	cd_8_group_8501	cd_4_group_8290	cd_2_group_7436
PDT000341733.1	PDS000011393.31	SAMN09604686	clinical	cd_8_group_8501	cd_4_group_8290	cd_2_group_7436
PDT000399152.1	PDS000011393.31	SAMN10346461	clinical	cd_8_group_8501	cd_4_group_8290	cd_2_group_7436
PDT000409138.1	PDS000011393.31	SAMN10441812	clinical	cd_8_group_8501	cd_4_group_8290	cd_2_group_7436
PDT000423020.1	PDS000011393.31	SAMN10644395	clinical	cd_8_group_8501	cd_4_group_8290	cd_2_group_7436
PDT000480840.1	PDS000011393.31	SAMN11191391	clinical	cd_8_group_8501	cd_4_group_8290	cd_2_group_7436
PDT000653274.1	PDS000011393.31	SAMN13709925	clinical	cd_8_group_8501	cd_4_group_8290	cd_2_group_7436
PDT000760254.1	PDS000011393.31	SAMN15105091	clinical	cd_8_group_8501	cd_4_group_8290	cd_2_group_7436
PDT002553074.1	PDS000011393.31	SAMN46044962	clinical	cd_8_group_8501	cd_4_group_8290	cd_2_group_7436
PDT000816231.1	PDS000031492.401	SAMN15857002	clinical	cd_8_group_8502	-	-
PDT000176520.2	PDS000031492.401	SAMN06198170	clinical	cd_8_group_8502	cd_4_group_8291	cd_2_group_7437
PDT000176531.2	PDS000031492.401	SAMN06198171	clinical	cd_8_group_8502	cd_4_group_8291	cd_2_group_7437
PDT000206836.2	PDS000031492.401	SAMN06842799	clinical	cd_8_group_8502	cd_4_group_8291	cd_2_group_7437
PDT000269651.2	PDS000031492.401	SAMN08115685	clinical	cd_8_group_8502	cd_4_group_8291	cd_2_group_7437
PDT000176536.2	PDS000029587.1	SAMN06196646	clinical	cd_8_group_8503	cd_4_group_8292	-
PDT000190212.2	PDS000029587.1	SAMN06392761	clinical	cd_8_group_8503	cd_4_group_8292	-
PDT000176540.2	PDS000005482.213	SAMN06196642	clinical	cd_8_group_8504	-	-
PDT000617997.1	PDS000005482.213	SAMN13115459	clinical	cd_8_group_8504	-	-
PDT000892405.1	PDS000005482.213	SAMN16823615	clinical	cd_8_group_8504	-	-
PDT001338116.2	PDS000005482.213	SAMN29224656	clinical	cd_8_group_8504	-	-
PDT001572388.1	PDS000005482.213	SAMN32668310	clinical	cd_8_group_8504	-	-
PDT001982477.1	PDS000005482.213	SAMN38224920	clinical	cd_8_group_8504	-	-
PDT000865721.1	PDS000005482.213	SAMN16533282	clinical	cd_8_group_8504	cd_4_group_35713	-
PDT001982483.1	PDS000005482.213	SAMN38224932	clinical	cd_8_group_8504	cd_4_group_35713	-
PDT000176543.2	PDS000004957.383	SAMN06196649	clinical	cd_8_group_8505	-	-
PDT000219422.2	PDS000004957.383	SAMN07217040	clinical	cd_8_group_8505	-	-
PDT000266230.2	PDS000004957.383	SAMN08040374	clinical	cd_8_group_8505	-	-
PDT000271134.2	PDS000004957.383	SAMN08153013	clinical	cd_8_group_8505	-	-
PDT000617985.1	PDS000004957.383	SAMN13115434	clinical	cd_8_group_8505	-	-
PDT000739580.1	PDS000004957.383	SAMN14944724	clinical	cd_8_group_8505	-	-
PDT000797748.1	PDS000004957.383	SAMN15658354	clinical	cd_8_group_8505	-	-
PDT000837813.1	PDS000004957.383	SAMN16186878	clinical	cd_8_group_8505	-	-
PDT001146256.1	PDS000004957.383	SAMN22082303	clinical	cd_8_group_8505	-	-
PDT001146548.1	PDS000004957.383	SAMN22127101	clinical	cd_8_group_8505	-	-
PDT001173301.1	PDS000004957.383	SAMN23038619	clinical	cd_8_group_8505	-	-
PDT001178045.1	PDS000004957.383	SAMN23284803	clinical	cd_8_group_8505	-	-
PDT001298160.1	PDS000004957.383	SAMN28041249	clinical	cd_8_group_8505	-	-
PDT001465793.1	PDS000004957.383	SAMN31438236	clinical	cd_8_group_8505	-	-
PDT002331989.1	PDS000004957.383	SAMN43275805	clinical	cd_8_group_8505	-	-
PDT002403567.1	PDS000004957.383	SAMN44048067	clinical	cd_8_group_8505	-	-
PDT002430627.1	PDS000004957.383	SAMN44457694	clinical	cd_8_group_8505	-	-
PDT002439615.1	PDS000004957.383	SAMN44473745	clinical	cd_8_group_8505	-	-
PDT002457660.1	PDS000004957.383	SAMN44368087	clinical	cd_8_group_8505	-	-
PDT002538662.1	PDS000004957.383	SAMN45860668	clinical	cd_8_group_8505	-	-
PDT002698126.1	PDS000004957.383	SAMN47787080	clinical	cd_8_group_8505	-	-
PDT002828395.1	PDS000004957.383	SAMN49846878	clinical	cd_8_group_8505	-	-
PDT002841527.1	PDS000004957.383	SAMN50089701	clinical	cd_8_group_8505	-	-
PDT002884071.1	PDS000004957.383	SAMN50641927	clinical	cd_8_group_8505	-	-
PDT000257918.2	PDS000004957.383	SAMN07812061	clinical	cd_8_group_8505	cd_4_group_12325	-
PDT000600872.1	PDS000004957.383	SAMN12906757	clinical	cd_8_group_8505	cd_4_group_12325	-
PDT000843266.1	PDS000004957.383	SAMN16245920	clinical	cd_8_group_8505	cd_4_group_12325	-
PDT000876987.1	PDS000004957.383	SAMN16628187	clinical	cd_8_group_8505	cd_4_group_12325	-
PDT001104350.1	PDS000004957.383	SAMN20549753	clinical	cd_8_group_8505	cd_4_group_12325	-
PDT001141446.1	PDS000004957.383	SAMN21856636	clinical	cd_8_group_8505	cd_4_group_12325	-
PDT001807854.1	PDS000004957.383	SAMN36275181	clinical	cd_8_group_8505	cd_4_group_12325	-
PDT002304748.1	PDS000004957.383	SAMN43079256	clinical	cd_8_group_8505	cd_4_group_12325	-
PDT002341845.1	PDS000004957.383	SAMN43379478	clinical	cd_8_group_8505	cd_4_group_12325	-
PDT002607970.1	PDS000004957.383	SAMN46541289	clinical	cd_8_group_8505	cd_4_group_12325	-
PDT002879109.1	PDS000004957.383	SAMN50559288	clinical	cd_8_group_8505	cd_4_group_12325	-
PDT002906762.1	PDS000004957.383	SAMN50985018	clinical	cd_8_group_8505	cd_4_group_12325	-
PDT000240196.2	PDS000004957.383	SAMN07604588	clinical	cd_8_group_8505	cd_4_group_12325	cd_2_group_11125
PDT001455810.1	PDS000004957.383	SAMN31343113	clinical	cd_8_group_8505	cd_4_group_12325	cd_2_group_11125
PDT002306030.1	PDS000004957.383	SAMN43082589	clinical	cd_8_group_8505	cd_4_group_12325	cd_2_group_11125
PDT002770829.1	PDS000004957.383	SAMN48541759	clinical	cd_8_group_8505	cd_4_group_12325	cd_2_group_11125
PDT002842759.1	PDS000004957.383	SAMN50092426	clinical	cd_8_group_8505	cd_4_group_12325	cd_2_group_11125
PDT000788038.1	PDS000004957.383	SAMN15526240	clinical	cd_8_group_8505	cd_4_group_12325	cd_2_group_31336
PDT000804141.1	PDS000004957.383	SAMN15757325	clinical	cd_8_group_8505	cd_4_group_12325	cd_2_group_31336
PDT001378376.1	PDS000004957.383	SAMN30132960	clinical	cd_8_group_8505	cd_4_group_12325	cd_2_group_47133
PDT001382200.1	PDS000004957.383	SAMN30216175	clinical	cd_8_group_8505	cd_4_group_12325	cd_2_group_47133
PDT002443176.1	PDS000004957.383	SAMN44493048	clinical	cd_8_group_8505	cd_4_group_12325	cd_2_group_66921
PDT002450218.1	PDS000004957.383	SAMN44530540	clinical	cd_8_group_8505	cd_4_group_12325	cd_2_group_66921
PDT000573105.1	PDS000004957.383	SAMN12627305	clinical	cd_8_group_8505	cd_4_group_26787	-
PDT001488238.1	PDS000004957.383	SAMN31783089	clinical	cd_8_group_8505	cd_4_group_26787	-
PDT002456290.1	PDS000004957.383	SAMN44369068	clinical	cd_8_group_8505	cd_4_group_26787	-
PDT000644503.1	PDS000004957.383	SAMN13560546	clinical	cd_8_group_8505	cd_4_group_26787	cd_2_group_27421
PDT000891624.1	PDS000004957.383	SAMN16809691	clinical	cd_8_group_8505	cd_4_group_26787	cd_2_group_27421
PDT000575203.1	PDS000004957.383	SAMN12648050	clinical	cd_8_group_8505	cd_4_group_26898	cd_2_group_24922
PDT001172932.1	PDS000004957.383	SAMN23026697	clinical	cd_8_group_8505	cd_4_group_26898	cd_2_group_24922
PDT000802157.1	PDS000004957.383	SAMN15731277	clinical	cd_8_group_8505	cd_4_group_34026	-
PDT001411742.1	PDS000004957.383	SAMN30714487	clinical	cd_8_group_8505	cd_4_group_34026	-
PDT001100586.1	PDS000004957.383	SAMN20492411	clinical	cd_8_group_8505	cd_4_group_37990	-
PDT002459398.1	PDS000004957.383	SAMN44611490	clinical	cd_8_group_8505	cd_4_group_37990	-
PDT000931479.1	PDS000004957.383	SAMN17293806	clinical	cd_8_group_8505	cd_4_group_37990	cd_2_group_35635
PDT002401885.1	PDS000004957.383	SAMN44007190	clinical	cd_8_group_8505	cd_4_group_37990	cd_2_group_35635
PDT002795547.1	PDS000004957.383	SAMN48915796	clinical	cd_8_group_8505	cd_4_group_37990	cd_2_group_35635
PDT001570686.1	PDS000004957.383	SAMN32644384	clinical	cd_8_group_8505	cd_4_group_53641	-
PDT002439541.1	PDS000004957.383	SAMN44473561	clinical	cd_8_group_8505	cd_4_group_53641	cd_2_group_66858
PDT002768474.1	PDS000004957.383	SAMN48501192	clinical	cd_8_group_8505	cd_4_group_53641	cd_2_group_66858
PDT000176950.2	PDS000004957.383	SAMN06205815	clinical	cd_8_group_8505	cd_4_group_8316	-
PDT001148688.1	PDS000004957.383	SAMN22214458	clinical	cd_8_group_8505	cd_4_group_8316	-
PDT001442586.1	PDS000004957.383	SAMN31155651	clinical	cd_8_group_8505	cd_4_group_8316	-
PDT002800599.1	PDS000004957.383	SAMN48969252	clinical	cd_8_group_8505	cd_4_group_8316	-
PDT002899792.1	PDS000004957.383	SAMN50846674	clinical	cd_8_group_8505	cd_4_group_8316	-
PDT000267488.2	PDS000004957.383	SAMN08097860	clinical	cd_8_group_8505	cd_4_group_8440	-
PDT000878643.1	PDS000004957.383	SAMN16666620	clinical	cd_8_group_8505	cd_4_group_8440	-
PDT002361819.1	PDS000004957.383	SAMN43484792	clinical	cd_8_group_8505	cd_4_group_8440	-
PDT000179306.2	PDS000004957.383	SAMN06236548	clinical	cd_8_group_8505	cd_4_group_8440	cd_2_group_7561
PDT001953779.1	PDS000004957.383	SAMN37983920	clinical	cd_8_group_8505	cd_4_group_8440	cd_2_group_7561
PDT000176546.2	PDS000028037.419	SAMN06186750	clinical	cd_8_group_8506	-	-
PDT000284859.2	PDS000028037.419	SAMN08458086	environmental/other	cd_8_group_8506	-	-
PDT000295832.2	PDS000028037.419	SAMN08743463	clinical	cd_8_group_8506	-	-
PDT000386758.1	PDS000028037.419	SAMN10142615	environmental/other	cd_8_group_8506	-	-
PDT000478883.1	PDS000028037.419	SAMN11149785	clinical	cd_8_group_8506	-	-
PDT000566750.1	PDS000028037.419	SAMN12590941	environmental/other	cd_8_group_8506	-	-
PDT001178162.1	PDS000028037.419	SAMN23285409	environmental/other	cd_8_group_8506	-	-
PDT000228425.2	PDS000028037.419	SAMN07424755	environmental/other	cd_8_group_8506	cd_4_group_11609	cd_2_group_10490
PDT000391583.2	PDS000028037.419	SAMN10242815	environmental/other	cd_8_group_8506	cd_4_group_11609	cd_2_group_10490
PDT000608717.1	PDS000028037.419	SAMN13032611	clinical	cd_8_group_8506	cd_4_group_28367	-
PDT000826807.1	PDS000028037.419	SAMN15948692	environmental/other	cd_8_group_8506	cd_4_group_28367	-
PDT000826809.1	PDS000028037.419	SAMN15948694	environmental/other	cd_8_group_8506	cd_4_group_28367	-
PDT001664965.1	PDS000028037.419	SAMN33842029	environmental/other	cd_8_group_8506	cd_4_group_54824	cd_2_group_52732
PDT001810558.1	PDS000028037.419	SAMN36343847	environmental/other	cd_8_group_8506	cd_4_group_54824	cd_2_group_52732
PDT002249108.1	PDS000028037.419	SAMN42469194	clinical	cd_8_group_8506	cd_4_group_54824	cd_2_group_52732
PDT002325246.1	PDS000028037.419	SAMN43212221	environmental/other	cd_8_group_8506	cd_4_group_54824	cd_2_group_52732
PDT002474888.1	PDS000028037.419	SAMN44799997	clinical	cd_8_group_8506	cd_4_group_54824	cd_2_group_52732
PDT002826638.1	PDS000028037.419	SAMN49826729	environmental/other	cd_8_group_8506	cd_4_group_54824	cd_2_group_52732
PDT002880678.1	PDS000028037.419	SAMN50583934	clinical	cd_8_group_8506	cd_4_group_54824	cd_2_group_52732
PDT002893557.1	PDS000028037.419	SAMN50751982	clinical	cd_8_group_8506	cd_4_group_54824	cd_2_group_52732
PDT001785699.1	PDS000028037.419	SAMN35800294	environmental/other	cd_8_group_8506	cd_4_group_56470	-
PDT002718434.1	PDS000028037.419	SAMN47998109	environmental/other	cd_8_group_8506	cd_4_group_56470	-
PDT000249178.2	PDS000028037.419	SAMN07730940	clinical	cd_8_group_8506	cd_4_group_8869	-
PDT000254436.2	PDS000028037.419	SAMN07819101	environmental/other	cd_8_group_8506	cd_4_group_8869	-
PDT000282531.2	PDS000028037.419	SAMN08390783	clinical	cd_8_group_8506	cd_4_group_8869	-
PDT000297238.2	PDS000028037.419	SAMN08774497	clinical	cd_8_group_8506	cd_4_group_8869	-
PDT000364415.1	PDS000028037.419	SAMN09849974	environmental/other	cd_8_group_8506	cd_4_group_8869	-
PDT000510608.2	PDS000028037.419	SAMN11897659	environmental/other	cd_8_group_8506	cd_4_group_8869	-
PDT000573724.1	PDS000028037.419	SAMN12629406	clinical	cd_8_group_8506	cd_4_group_8869	-
PDT000917016.1	PDS000028037.419	SAMN17104237	clinical	cd_8_group_8506	cd_4_group_8869	-
PDT001414682.1	PDS000028037.419	SAMN30808966	clinical	cd_8_group_8506	cd_4_group_8869	-
PDT001251775.1	PDS000028037.419	SAMN25997390	environmental/other	cd_8_group_8506	cd_4_group_8869	cd_2_group_43671
PDT001251778.1	PDS000028037.419	SAMN25997388	environmental/other	cd_8_group_8506	cd_4_group_8869	cd_2_group_43671
PDT001251782.1	PDS000028037.419	SAMN25997389	environmental/other	cd_8_group_8506	cd_4_group_8869	cd_2_group_43671
PDT001251794.1	PDS000028037.419	SAMN25997517	environmental/other	cd_8_group_8506	cd_4_group_8869	cd_2_group_43671
PDT001251797.1	PDS000028037.419	SAMN25997514	environmental/other	cd_8_group_8506	cd_4_group_8869	cd_2_group_43671
PDT001251810.1	PDS000028037.419	SAMN25997724	environmental/other	cd_8_group_8506	cd_4_group_8869	cd_2_group_43671
PDT001251815.1	PDS000028037.419	SAMN25997723	environmental/other	cd_8_group_8506	cd_4_group_8869	cd_2_group_43671
PDT001251818.1	PDS000028037.419	SAMN25997732	environmental/other	cd_8_group_8506	cd_4_group_8869	cd_2_group_43671
PDT001251819.1	PDS000028037.419	SAMN25997734	environmental/other	cd_8_group_8506	cd_4_group_8869	cd_2_group_43671
PDT001251820.1	PDS000028037.419	SAMN25997735	environmental/other	cd_8_group_8506	cd_4_group_8869	cd_2_group_43671
PDT001251821.1	PDS000028037.419	SAMN25997738	environmental/other	cd_8_group_8506	cd_4_group_8869	cd_2_group_43671
PDT001251822.1	PDS000028037.419	SAMN25997737	environmental/other	cd_8_group_8506	cd_4_group_8869	cd_2_group_43671
PDT001251823.1	PDS000028037.419	SAMN25997733	environmental/other	cd_8_group_8506	cd_4_group_8869	cd_2_group_43671
PDT001251824.1	PDS000028037.419	SAMN25997736	environmental/other	cd_8_group_8506	cd_4_group_8869	cd_2_group_43671
PDT001251825.1	PDS000028037.419	SAMN25997785	environmental/other	cd_8_group_8506	cd_4_group_8869	cd_2_group_43671
PDT001251826.1	PDS000028037.419	SAMN25997786	environmental/other	cd_8_group_8506	cd_4_group_8869	cd_2_group_43671
PDT001251827.1	PDS000028037.419	SAMN25997787	environmental/other	cd_8_group_8506	cd_4_group_8869	cd_2_group_43671
PDT001253902.1	PDS000028037.419	SAMN26228263	environmental/other	cd_8_group_8506	cd_4_group_8869	cd_2_group_43671
PDT001253909.1	PDS000028037.419	SAMN26229247	environmental/other	cd_8_group_8506	cd_4_group_8869	cd_2_group_43671
PDT000183198.2	PDS000028037.419	SAMN06273582	clinical	cd_8_group_8506	cd_4_group_8869	cd_2_group_8024
PDT000195334.2	PDS000028037.419	SAMN06473389	clinical	cd_8_group_8506	cd_4_group_8869	cd_2_group_8024
PDT000203561.2	PDS000028037.419	SAMN06759802	clinical	cd_8_group_8506	cd_4_group_8869	cd_2_group_8024
PDT000205931.2	PDS000028037.419	SAMN06806016	clinical	cd_8_group_8506	cd_4_group_8869	cd_2_group_8024
PDT000219782.2	PDS000028037.419	SAMN07255100	clinical	cd_8_group_8506	cd_4_group_8869	cd_2_group_8024
PDT000220932.2	PDS000028037.419	SAMN07258294	clinical	cd_8_group_8506	cd_4_group_8869	cd_2_group_8024
PDT000237429.2	PDS000028037.419	SAMN07508904	clinical	cd_8_group_8506	cd_4_group_8869	cd_2_group_8024
PDT000239896.2	PDS000028037.419	SAMN07597672	clinical	cd_8_group_8506	cd_4_group_8869	cd_2_group_8024
PDT000240558.2	PDS000028037.419	SAMN07607827	clinical	cd_8_group_8506	cd_4_group_8869	cd_2_group_8024
PDT000241327.2	PDS000028037.419	SAMN07647614	clinical	cd_8_group_8506	cd_4_group_8869	cd_2_group_8024
PDT000244272.2	PDS000028037.419	SAMN07662464	clinical	cd_8_group_8506	cd_4_group_8869	cd_2_group_8024
PDT000247979.2	PDS000028037.419	SAMN07693620	clinical	cd_8_group_8506	cd_4_group_8869	cd_2_group_8024
PDT000249336.2	PDS000028037.419	SAMN07731349	clinical	cd_8_group_8506	cd_4_group_8869	cd_2_group_8024
PDT000263764.2	PDS000028037.419	SAMN07969506	clinical	cd_8_group_8506	cd_4_group_8869	cd_2_group_8024
PDT000264281.2	PDS000028037.419	SAMN08007535	clinical	cd_8_group_8506	cd_4_group_8869	cd_2_group_8024
PDT000275234.2	PDS000028037.419	SAMN08240043	clinical	cd_8_group_8506	cd_4_group_8869	cd_2_group_8024
PDT000277827.2	PDS000028037.419	SAMN08332700	clinical	cd_8_group_8506	cd_4_group_8869	cd_2_group_8024
PDT000282154.2	PDS000028037.419	SAMN08386653	clinical	cd_8_group_8506	cd_4_group_8869	cd_2_group_8024
PDT000286300.2	PDS000028037.419	SAMN08513650	clinical	cd_8_group_8506	cd_4_group_8869	cd_2_group_8024
PDT000305593.2	PDS000028037.419	SAMN08922667	clinical	cd_8_group_8506	cd_4_group_8869	cd_2_group_8024
PDT000321184.1	PDS000028037.419	SAMN09281917	clinical	cd_8_group_8506	cd_4_group_8869	cd_2_group_8024
PDT000331978.1	PDS000028037.419	SAMN09438584	clinical	cd_8_group_8506	cd_4_group_8869	cd_2_group_8024
PDT000430122.1	PDS000028037.419	SAMN10689549	clinical	cd_8_group_8506	cd_4_group_8869	cd_2_group_8024
PDT000490570.1	PDS000028037.419	SAMN11420004	clinical	cd_8_group_8506	cd_4_group_8869	cd_2_group_8024
PDT000917035.1	PDS000028037.419	SAMN17104319	clinical	cd_8_group_8506	cd_4_group_8869	cd_2_group_8024
PDT000919794.1	PDS000028037.419	SAMN17129587	clinical	cd_8_group_8506	cd_4_group_8869	cd_2_group_8024
PDT000921205.1	PDS000028037.419	SAMN17137763	clinical	cd_8_group_8506	cd_4_group_8869	cd_2_group_8024
PDT002834638.1	PDS000028037.419	SAMN49952876	clinical	cd_8_group_8506	cd_4_group_8869	cd_2_group_8024
PDT000176551.2	PDS000004754.112	SAMN06192263	clinical	cd_8_group_8507	-	-
PDT000265790.2	PDS000004754.112	SAMN08025198	clinical	cd_8_group_8507	-	-
PDT001374083.1	PDS000004754.112	SAMN30050868	clinical	cd_8_group_8507	-	-
PDT001717179.1	PDS000004754.112	SAMN34534445	clinical	cd_8_group_8507	-	-
PDT001726689.1	PDS000004754.112	SAMN35000448	clinical	cd_8_group_8507	-	-
PDT001786780.1	PDS000004754.112	SAMN35840504	clinical	cd_8_group_8507	-	-
PDT001874818.1	PDS000004754.112	SAMN37299064	clinical	cd_8_group_8507	-	-
PDT002319138.1	PDS000004754.112	SAMN43166180	clinical	cd_8_group_8507	-	-
PDT002325368.1	PDS000004754.112	SAMN43226187	clinical	cd_8_group_8507	-	-
PDT002328454.1	PDS000004754.112	SAMN43257265	clinical	cd_8_group_8507	-	-
PDT002401970.1	PDS000004754.112	SAMN44011753	clinical	cd_8_group_8507	-	-
PDT002404591.1	PDS000004754.112	SAMN44064401	clinical	cd_8_group_8507	-	-
PDT002740808.1	PDS000004754.112	SAMN48208434	clinical	cd_8_group_8507	-	-
PDT000492300.1	PDS000004754.112	SAMN11467637	clinical	cd_8_group_8507	cd_4_group_24521	cd_2_group_22666
PDT001311904.1	PDS000004754.112	SAMEA8272270	NULL	cd_8_group_8507	cd_4_group_24521	cd_2_group_22666
PDT001201135.1	PDS000004754.112	SAMN23829522	clinical	cd_8_group_8507	cd_4_group_45139	-
PDT001356944.1	PDS000004754.112	SAMN29634798	clinical	cd_8_group_8507	cd_4_group_45139	-
PDT001391777.1	PDS000004754.112	SAMN30370021	clinical	cd_8_group_8507	cd_4_group_45139	-
PDT001392493.1	PDS000004754.112	SAMN30380000	clinical	cd_8_group_8507	cd_4_group_45139	-
PDT001718712.1	PDS000004754.112	SAMN34571407	clinical	cd_8_group_8507	cd_4_group_45139	-
PDT001887916.1	PDS000004754.112	SAMN37411062	clinical	cd_8_group_8507	cd_4_group_45139	-
PDT001906799.1	PDS000004754.112	SAMN37565170	clinical	cd_8_group_8507	cd_4_group_45139	-
PDT001973757.1	PDS000004754.112	SAMN38143644	clinical	cd_8_group_8507	cd_4_group_45139	-
PDT002148376.1	PDS000004754.112	SAMN41113402	clinical	cd_8_group_8507	cd_4_group_45139	-
PDT002255513.1	PDS000004754.112	SAMN42518191	clinical	cd_8_group_8507	cd_4_group_45139	-
PDT002276262.1	PDS000004754.112	SAMN42909944	clinical	cd_8_group_8507	cd_4_group_45139	-
PDT002841069.1	PDS000004754.112	SAMN50086151	clinical	cd_8_group_8507	cd_4_group_45139	-
PDT001270742.1	PDS000004754.112	SAMN26725523	clinical	cd_8_group_8507	cd_4_group_45139	cd_2_group_44121
PDT001470223.1	PDS000004754.112	SAMN31509726	clinical	cd_8_group_8507	cd_4_group_45139	cd_2_group_44121
PDT001690217.1	PDS000004754.112	SAMN34189749	clinical	cd_8_group_8507	cd_4_group_45139	cd_2_group_44121
PDT001691301.1	PDS000004754.112	SAMN34218636	clinical	cd_8_group_8507	cd_4_group_45139	cd_2_group_44121
PDT001475444.1	PDS000004754.112	SAMN31590525	clinical	cd_8_group_8507	cd_4_group_45139	cd_2_group_49793
PDT001611550.1	PDS000004754.112	SAMN33230085	clinical	cd_8_group_8507	cd_4_group_45139	cd_2_group_49793
PDT002373767.1	PDS000004754.112	SAMN43552250	clinical	cd_8_group_8507	cd_4_group_45139	cd_2_group_49793
PDT002078374.1	PDS000004754.112	SAMN39945324	clinical	cd_8_group_8507	cd_4_group_45139	cd_2_group_59291
PDT002899884.1	PDS000004754.112	SAMN50847417	clinical	cd_8_group_8507	cd_4_group_45139	cd_2_group_59291
PDT002103811.1	PDS000004754.112	SAMN40348428	clinical	cd_8_group_8507	cd_4_group_45139	cd_2_group_59838
PDT002402997.1	PDS000004754.112	SAMN44028086	clinical	cd_8_group_8507	cd_4_group_45139	cd_2_group_59838
PDT002262155.1	PDS000004754.112	SAMN42734979	clinical	cd_8_group_8507	cd_4_group_45139	cd_2_group_63330
PDT002263091.1	PDS000004754.112	SAMN42758573	clinical	cd_8_group_8507	cd_4_group_45139	cd_2_group_63330
PDT002651917.1	PDS000004754.112	SAMN47201924	clinical	cd_8_group_8507	cd_4_group_45139	cd_2_group_63330
PDT002454243.1	PDS000004754.112	SAMN44573742	clinical	cd_8_group_8507	cd_4_group_45139	cd_2_group_67117
PDT002460207.1	PDS000004754.112	SAMN44626662	clinical	cd_8_group_8507	cd_4_group_45139	cd_2_group_67117
PDT001887750.1	PDS000004754.112	SAMN37408392	clinical	cd_8_group_8507	cd_4_group_58343	cd_2_group_56458
PDT001892466.1	PDS000004754.112	SAMN37488056	clinical	cd_8_group_8507	cd_4_group_58343	cd_2_group_56458
PDT001892469.1	PDS000004754.112	SAMN37488057	clinical	cd_8_group_8507	cd_4_group_58343	cd_2_group_56458
PDT002028314.1	PDS000004754.112	SAMN38813555	clinical	cd_8_group_8507	cd_4_group_59075	-
PDT002158545.1	PDS000004754.112	SAMN41279493	clinical	cd_8_group_8507	cd_4_group_59075	-
PDT002163709.1	PDS000004754.112	SAMN41391395	clinical	cd_8_group_8507	cd_4_group_59075	-
PDT001948170.1	PDS000004754.112	SAMN37884401	clinical	cd_8_group_8507	cd_4_group_59075	cd_2_group_57228
PDT002054573.1	PDS000004754.112	SAMN39460423	clinical	cd_8_group_8507	cd_4_group_59075	cd_2_group_57228
PDT002363476.1	PDS000004754.112	SAMN43497885	clinical	cd_8_group_8507	cd_4_group_59075	cd_2_group_57228
PDT001973976.1	PDS000004754.112	SAMN38145549	clinical	cd_8_group_8507	cd_4_group_59075	cd_2_group_57870
PDT002185997.1	PDS000004754.112	SAMN41637488	clinical	cd_8_group_8507	cd_4_group_59075	cd_2_group_57870
PDT000176555.2	PDS000039309.7	SAMN06189554	clinical	cd_8_group_8508	-	-
PDT001889346.1	PDS000039309.7	SAMN37435568	clinical	cd_8_group_8508	-	-
PDT000176593.2	PDS000030099.75	SAMN06174774	environmental/other	cd_8_group_8509	cd_4_group_8293	cd_2_group_7438
PDT000238062.2	PDS000030099.75	SAMN06174822	environmental/other	cd_8_group_8509	cd_4_group_8293	cd_2_group_7438
PDT000036968.3	PDS000032668.1595	SAMN02952856	clinical	cd_8_group_851	-	-
PDT000044754.3	PDS000032668.1595	SAMN03151588	clinical	cd_8_group_851	-	-
PDT000047540.3	PDS000032668.1595	SAMN03277874	clinical	cd_8_group_851	-	-
PDT000047541.3	PDS000032668.1595	SAMN03277871	clinical	cd_8_group_851	-	-
PDT000060223.2	PDS000032668.1595	SAMN03418386	environmental/other	cd_8_group_851	-	-
PDT000060229.2	PDS000032668.1595	SAMN03418426	environmental/other	cd_8_group_851	-	-
PDT000060462.2	PDS000032668.1595	SAMN03455270	environmental/other	cd_8_group_851	-	-
PDT000065150.2	PDS000032668.1595	SAMN03573570	clinical	cd_8_group_851	-	-
PDT000065726.2	PDS000032668.1595	SAMN03700770	clinical	cd_8_group_851	-	-
PDT000067297.3	PDS000032668.1595	SAMN03766197	clinical	cd_8_group_851	-	-
PDT000120157.2	PDS000032668.1595	SAMN04549399	clinical	cd_8_group_851	-	-
PDT000143865.5	PDS000032668.1595	SAMN05521653	clinical	cd_8_group_851	-	-
PDT000163346.3	PDS000032668.1595	SAMN05968005	clinical	cd_8_group_851	-	-
PDT000163444.2	PDS000032668.1595	SAMN06047178	clinical	cd_8_group_851	-	-
PDT000174019.2	PDS000032668.1595	SAMN06174654	environmental/other	cd_8_group_851	-	-
PDT000174073.2	PDS000032668.1595	SAMN06164087	clinical	cd_8_group_851	-	-
PDT000195530.2	PDS000032668.1595	SAMN06616173	clinical	cd_8_group_851	-	-
PDT000219862.2	PDS000032668.1595	SAMN07260896	environmental/other	cd_8_group_851	-	-
PDT000221203.2	PDS000032668.1595	SAMN07281121	clinical	cd_8_group_851	-	-
PDT000247776.2	PDS000032668.1595	SAMN07739137	clinical	cd_8_group_851	-	-
PDT000269807.2	PDS000032668.1595	SAMN08141458	environmental/other	cd_8_group_851	-	-
PDT000283790.2	PDS000032668.1595	SAMN08428449	clinical	cd_8_group_851	-	-
PDT000303208.2	PDS000032668.1595	SAMN08865413	clinical	cd_8_group_851	-	-
PDT000308301.2	PDS000032668.1595	SAMN08970362	clinical	cd_8_group_851	-	-
PDT000322304.1	PDS000032668.1595	SAMN09294217	clinical	cd_8_group_851	-	-
PDT000328514.1	PDS000032668.1595	SAMN09399612	clinical	cd_8_group_851	-	-
PDT000360558.1	PDS000032668.1595	SAMN09787912	clinical	cd_8_group_851	-	-
PDT000467070.1	PDS000032668.1595	SAMN10966210	clinical	cd_8_group_851	-	-
PDT000503146.2	PDS000032668.1595	SAMN11741601	environmental/other	cd_8_group_851	-	-
PDT000521608.1	PDS000032668.1595	SAMN12022612	clinical	cd_8_group_851	-	-
PDT000526112.1	PDS000032668.1595	SAMN12108594	clinical	cd_8_group_851	-	-
PDT000537695.1	PDS000032668.1595	SAMN12211031	clinical	cd_8_group_851	-	-
PDT000651833.1	PDS000032668.1595	SAMN13703107	clinical	cd_8_group_851	-	-
PDT000651838.1	PDS000032668.1595	SAMN13703111	clinical	cd_8_group_851	-	-
PDT000682898.1	PDS000032668.1595	SAMN14087891	clinical	cd_8_group_851	-	-
PDT000729825.1	PDS000032668.1595	SAMN14814966	clinical	cd_8_group_851	-	-
PDT000762731.1	PDS000032668.1595	SAMN15077593	environmental/other	cd_8_group_851	-	-
PDT000768241.1	PDS000032668.1595	SAMN15314889	clinical	cd_8_group_851	-	-
PDT000772023.1	PDS000032668.1595	SAMN15376920	clinical	cd_8_group_851	-	-
PDT000814230.1	PDS000032668.1595	SAMN15832691	clinical	cd_8_group_851	-	-
PDT000830205.1	PDS000032668.1595	SAMN16069857	environmental/other	cd_8_group_851	-	-
PDT000836652.1	PDS000032668.1595	SAMN16134725	clinical	cd_8_group_851	-	-
PDT000852308.1	PDS000032668.1595	SAMN12211819	clinical	cd_8_group_851	-	-
PDT000946120.1	PDS000032668.1595	SAMN17727197	clinical	cd_8_group_851	-	-
PDT001016011.1	PDS000032668.1595	SAMN18914600	clinical	cd_8_group_851	-	-
PDT001021012.1	PDS000032668.1595	SAMEA8598376	clinical	cd_8_group_851	-	-
PDT001078261.1	PDS000032668.1595	SAMN19924485	clinical	cd_8_group_851	-	-
PDT001084347.1	PDS000032668.1595	SAMN20104036	clinical	cd_8_group_851	-	-
PDT001159070.1	PDS000032668.1595	SAMEA6147281	NULL	cd_8_group_851	-	-
PDT001159108.1	PDS000032668.1595	SAMEA6147283	NULL	cd_8_group_851	-	-
PDT001270456.1	PDS000032668.1595	SAMN26722459	clinical	cd_8_group_851	-	-
PDT001316081.1	PDS000032668.1595	SAMN28700663	clinical	cd_8_group_851	-	-
PDT001338487.2	PDS000032668.1595	SAMN29223184	clinical	cd_8_group_851	-	-
PDT001420241.1	PDS000032668.1595	SAMN30899953	environmental/other	cd_8_group_851	-	-
PDT001470500.1	PDS000032668.1595	SAMN31514936	environmental/other	cd_8_group_851	-	-
PDT001473551.1	PDS000032668.1595	SAMN31572623	clinical	cd_8_group_851	-	-
PDT001476282.1	PDS000032668.1595	SAMN31604289	clinical	cd_8_group_851	-	-
PDT001476283.1	PDS000032668.1595	SAMN31604296	clinical	cd_8_group_851	-	-
PDT001662306.1	PDS000032668.1595	SAMN33750119	clinical	cd_8_group_851	-	-
PDT001700944.1	PDS000032668.1595	SAMN34361042	clinical	cd_8_group_851	-	-
PDT001877079.1	PDS000032668.1595	SAMN37316862	clinical	cd_8_group_851	-	-
PDT001952121.1	PDS000032668.1595	SAMN37929604	clinical	cd_8_group_851	-	-
PDT002014056.1	PDS000032668.1595	SAMN38637304	clinical	cd_8_group_851	-	-
PDT002061560.1	PDS000032668.1595	SAMN39541255	clinical	cd_8_group_851	-	-
PDT002062614.1	PDS000032668.1595	SAMN39575829	clinical	cd_8_group_851	-	-
PDT002070539.1	PDS000032668.1595	SAMN39734261	environmental/other	cd_8_group_851	-	-
PDT002119366.1	PDS000032668.1595	SAMN40568360	environmental/other	cd_8_group_851	-	-
PDT002239798.1	PDS000032668.1595	SAMN42284542	environmental/other	cd_8_group_851	-	-
PDT002263500.1	PDS000032668.1595	SAMN42764215	clinical	cd_8_group_851	-	-
PDT002264555.1	PDS000032668.1595	SAMN42812576	clinical	cd_8_group_851	-	-
PDT002281401.1	PDS000032668.1595	SAMN43012449	clinical	cd_8_group_851	-	-
PDT002531181.1	PDS000032668.1595	SAMN45809524	environmental/other	cd_8_group_851	-	-
PDT002588555.1	PDS000032668.1595	SAMN46365286	clinical	cd_8_group_851	-	-
PDT002642423.1	PDS000032668.1595	SAMN47009496	clinical	cd_8_group_851	-	-
PDT002643092.1	PDS000032668.1595	SAMN47083209	clinical	cd_8_group_851	-	-
PDT002684704.1	PDS000032668.1595	SAMN47548340	clinical	cd_8_group_851	-	-
PDT002688256.1	PDS000032668.1595	SAMN47603511	environmental/other	cd_8_group_851	-	-
PDT002803825.1	PDS000032668.1595	SAMN49034864	clinical	cd_8_group_851	-	-
PDT002832921.1	PDS000032668.1595	SAMN49918092	clinical	cd_8_group_851	-	-
PDT002861625.1	PDS000032668.1595	SAMN50302293	environmental/other	cd_8_group_851	-	-
PDT000025613.3	PDS000032668.1595	SAMN02719536	clinical	cd_8_group_851	cd_4_group_1010	-
PDT000031621.3	PDS000032668.1595	SAMN02786814	clinical	cd_8_group_851	cd_4_group_1010	-
PDT000060468.2	PDS000032668.1595	SAMN03455268	environmental/other	cd_8_group_851	cd_4_group_1010	-
PDT000167871.2	PDS000032668.1595	SAMN06065834	clinical	cd_8_group_851	cd_4_group_1010	-
PDT000220047.2	PDS000032668.1595	SAMN07267898	clinical	cd_8_group_851	cd_4_group_1010	-
PDT000047565.3	PDS000032668.1595	SAMN03259191	clinical	cd_8_group_851	cd_4_group_1010	cd_2_group_2283
PDT000252861.2	PDS000032668.1595	SAMN07780127	clinical	cd_8_group_851	cd_4_group_1010	cd_2_group_2283
PDT000069288.2	PDS000032668.1595	SAMN03838280	clinical	cd_8_group_851	cd_4_group_1010	cd_2_group_4053
PDT000082597.2	PDS000032668.1595	SAMN04014800	clinical	cd_8_group_851	cd_4_group_1010	cd_2_group_4053
PDT000086792.2	PDS000032668.1595	SAMN04147560	clinical	cd_8_group_851	cd_4_group_1010	cd_2_group_4053
PDT000234122.2	PDS000032668.1595	SAMN07518794	clinical	cd_8_group_851	cd_4_group_1010	cd_2_group_4053
PDT000205961.2	PDS000032668.1595	SAMN06812495	clinical	cd_8_group_851	cd_4_group_10138	cd_2_group_9210
PDT000205973.2	PDS000032668.1595	SAMN06812496	clinical	cd_8_group_851	cd_4_group_10138	cd_2_group_9210
PDT000206779.2	PDS000032668.1595	SAMN06842324	clinical	cd_8_group_851	cd_4_group_10138	cd_2_group_9210
PDT000206448.2	PDS000032668.1595	SAMN06860607	environmental/other	cd_8_group_851	cd_4_group_10166	cd_2_group_9233
PDT000920316.1	PDS000032668.1595	SAMN17129604	clinical	cd_8_group_851	cd_4_group_10166	cd_2_group_9233
PDT000026450.3	PDS000032668.1595	SAMN02726037	clinical	cd_8_group_851	cd_4_group_1056	-
PDT000167878.2	PDS000032668.1595	SAMN06076134	clinical	cd_8_group_851	cd_4_group_1056	cd_2_group_7225
PDT000167879.2	PDS000032668.1595	SAMN06076135	clinical	cd_8_group_851	cd_4_group_1056	cd_2_group_7225
PDT000167890.2	PDS000032668.1595	SAMN06076144	clinical	cd_8_group_851	cd_4_group_1056	cd_2_group_7225
PDT000222932.2	PDS000032668.1595	SAMN07301635	clinical	cd_8_group_851	cd_4_group_11271	cd_2_group_10191
PDT000240395.2	PDS000032668.1595	SAMN07605523	clinical	cd_8_group_851	cd_4_group_11271	cd_2_group_10191
PDT000245826.2	PDS000032668.1595	SAMN07682902	clinical	cd_8_group_851	cd_4_group_11271	cd_2_group_10191
PDT000225483.2	PDS000032668.1595	SAMN07346319	clinical	cd_8_group_851	cd_4_group_11271	cd_2_group_10326
PDT000226845.2	PDS000032668.1595	SAMN07362157	clinical	cd_8_group_851	cd_4_group_11271	cd_2_group_10326
PDT000237475.2	PDS000032668.1595	SAMN07561506	clinical	cd_8_group_851	cd_4_group_11271	cd_2_group_10326
PDT000236485.2	PDS000032668.1595	SAMN07539748	clinical	cd_8_group_851	cd_4_group_12115	cd_2_group_10925
PDT000250459.2	PDS000032668.1595	SAMN07746366	clinical	cd_8_group_851	cd_4_group_12115	cd_2_group_10925
PDT000763021.1	PDS000032668.1595	SAMN14998602	environmental/other	cd_8_group_851	cd_4_group_12258	-
PDT000861862.1	PDS000032668.1595	SAMN16429045	environmental/other	cd_8_group_851	cd_4_group_12258	-
PDT001088237.1	PDS000032668.1595	SAMN20173626	clinical	cd_8_group_851	cd_4_group_12258	-
PDT001484817.1	PDS000032668.1595	SAMN31712903	environmental/other	cd_8_group_851	cd_4_group_12258	-
PDT001645529.1	PDS000032668.1595	SAMN33436689	environmental/other	cd_8_group_851	cd_4_group_12258	-
PDT001846576.1	PDS000032668.1595	SAMN36908550	environmental/other	cd_8_group_851	cd_4_group_12258	-
PDT000239435.2	PDS000032668.1595	SAMN07567080	clinical	cd_8_group_851	cd_4_group_12258	cd_2_group_11061
PDT000240408.2	PDS000032668.1595	SAMN07605532	clinical	cd_8_group_851	cd_4_group_12258	cd_2_group_11061
PDT000921263.1	PDS000032668.1595	SAMN17137866	clinical	cd_8_group_851	cd_4_group_12258	cd_2_group_11061
PDT000803618.1	PDS000032668.1595	SAMN15748030	environmental/other	cd_8_group_851	cd_4_group_12258	cd_2_group_31844
PDT000829722.1	PDS000032668.1595	SAMN16055748	clinical	cd_8_group_851	cd_4_group_12258	cd_2_group_31844
PDT000847536.1	PDS000032668.1595	SAMN16263170	clinical	cd_8_group_851	cd_4_group_12258	cd_2_group_31844
PDT000810173.1	PDS000032668.1595	SAMN15824438	clinical	cd_8_group_851	cd_4_group_12258	cd_2_group_31997
PDT000975979.1	PDS000032668.1595	SAMN18094245	clinical	cd_8_group_851	cd_4_group_12258	cd_2_group_31997
PDT000984464.1	PDS000032668.1595	SAMN18287187	clinical	cd_8_group_851	cd_4_group_12258	cd_2_group_31997
PDT001007243.1	PDS000032668.1595	SAMN18757892	clinical	cd_8_group_851	cd_4_group_12258	cd_2_group_31997
PDT001216228.1	PDS000032668.1595	SAMN24614303	clinical	cd_8_group_851	cd_4_group_12258	cd_2_group_31997
PDT001258412.1	PDS000032668.1595	SAMN26433116	clinical	cd_8_group_851	cd_4_group_12258	cd_2_group_31997
PDT001314994.1	PDS000032668.1595	SAMN28659539	environmental/other	cd_8_group_851	cd_4_group_12258	cd_2_group_31997
PDT001404159.1	PDS000032668.1595	SAMN30556827	clinical	cd_8_group_851	cd_4_group_12258	cd_2_group_31997
PDT001641512.1	PDS000032668.1595	SAMN33432966	clinical	cd_8_group_851	cd_4_group_12258	cd_2_group_31997
PDT001664748.1	PDS000032668.1595	SAMN33837134	clinical	cd_8_group_851	cd_4_group_12258	cd_2_group_31997
PDT001768727.1	PDS000032668.1595	SAMN35623602	clinical	cd_8_group_851	cd_4_group_12258	cd_2_group_31997
PDT001817455.1	PDS000032668.1595	SAMN36452527	clinical	cd_8_group_851	cd_4_group_12258	cd_2_group_31997
PDT001836890.1	PDS000032668.1595	SAMN36790885	clinical	cd_8_group_851	cd_4_group_12258	cd_2_group_31997
PDT000830075.1	PDS000032668.1595	SAMN16064524	clinical	cd_8_group_851	cd_4_group_12258	cd_2_group_32415
PDT000834549.1	PDS000032668.1595	SAMN16109847	clinical	cd_8_group_851	cd_4_group_12258	cd_2_group_32415
PDT001512844.1	PDS000032668.1595	SAMN32041848	clinical	cd_8_group_851	cd_4_group_12258	cd_2_group_50643
PDT001653064.1	PDS000032668.1595	SAMN33613826	clinical	cd_8_group_851	cd_4_group_12258	cd_2_group_50643
PDT001947582.1	PDS000032668.1595	SAMN37875223	clinical	cd_8_group_851	cd_4_group_12258	cd_2_group_50643
PDT000391361.1	PDS000032668.1595	SAMN10241192	clinical	cd_8_group_851	cd_4_group_12734	-
PDT000549730.1	PDS000032668.1595	SAMN12370196	clinical	cd_8_group_851	cd_4_group_12734	-
PDT000592290.1	PDS000032668.1595	SAMN12827058	clinical	cd_8_group_851	cd_4_group_12734	-
PDT000247037.2	PDS000032668.1595	SAMN07728622	environmental/other	cd_8_group_851	cd_4_group_12734	cd_2_group_11496
PDT000353412.1	PDS000032668.1595	SAMN09710413	clinical	cd_8_group_851	cd_4_group_12734	cd_2_group_11496
PDT000505480.2	PDS000032668.1595	SAMN11860570	environmental/other	cd_8_group_851	cd_4_group_12734	cd_2_group_11496
PDT000556724.1	PDS000032668.1595	SAMN12497682	clinical	cd_8_group_851	cd_4_group_12734	cd_2_group_11496
PDT000564151.1	PDS000032668.1595	SAMN12573293	clinical	cd_8_group_851	cd_4_group_12734	cd_2_group_11496
PDT000573069.1	PDS000032668.1595	SAMN12627364	clinical	cd_8_group_851	cd_4_group_12734	cd_2_group_11496
PDT000577485.1	PDS000032668.1595	SAMN12667769	clinical	cd_8_group_851	cd_4_group_12734	cd_2_group_11496
PDT000604130.1	PDS000032668.1595	SAMN13009040	clinical	cd_8_group_851	cd_4_group_12734	cd_2_group_11496
PDT000619261.1	PDS000032668.1595	SAMN13141247	environmental/other	cd_8_group_851	cd_4_group_12734	cd_2_group_11496
PDT000707724.1	PDS000032668.1595	SAMN14337547	clinical	cd_8_group_851	cd_4_group_12734	cd_2_group_11496
PDT000468053.1	PDS000032668.1595	SAMN10977242	environmental/other	cd_8_group_851	cd_4_group_12734	cd_2_group_21936
PDT000479813.2	PDS000032668.1595	SAMN11173446	environmental/other	cd_8_group_851	cd_4_group_12734	cd_2_group_21936
PDT000517750.1	PDS000032668.1595	SAMN11918009	clinical	cd_8_group_851	cd_4_group_12734	cd_2_group_21936
PDT000558609.1	PDS000032668.1595	SAMN12538008	clinical	cd_8_group_851	cd_4_group_12734	cd_2_group_21936
PDT000586305.1	PDS000032668.1595	SAMN12747947	clinical	cd_8_group_851	cd_4_group_12734	cd_2_group_21936
PDT000275326.2	PDS000032668.1595	SAMN08226137	clinical	cd_8_group_851	cd_4_group_14410	-
PDT000334223.1	PDS000032668.1595	SAMN09474357	clinical	cd_8_group_851	cd_4_group_14410	-
PDT000082710.2	PDS000032668.1595	SAMN04018928	clinical	cd_8_group_851	cd_4_group_1721	-
PDT000036969.3	PDS000032668.1595	SAMN02952857	clinical	cd_8_group_851	cd_4_group_1721	cd_2_group_1561
PDT000039290.3	PDS000032668.1595	SAMN03067448	clinical	cd_8_group_851	cd_4_group_1721	cd_2_group_1561
PDT000040923.3	PDS000032668.1595	SAMN03085858	clinical	cd_8_group_851	cd_4_group_1721	cd_2_group_1561
PDT000048681.3	PDS000032668.1595	SAMN03291719	clinical	cd_8_group_851	cd_4_group_1721	cd_2_group_1561
PDT000060052.2	PDS000032668.1595	SAMN03470672	clinical	cd_8_group_851	cd_4_group_1721	cd_2_group_1561
PDT000096234.2	PDS000032668.1595	SAMN04117140	clinical	cd_8_group_851	cd_4_group_1721	cd_2_group_1561
PDT000096235.2	PDS000032668.1595	SAMN04159688	clinical	cd_8_group_851	cd_4_group_1721	cd_2_group_1561
PDT000101786.2	PDS000032668.1595	SAMN03462246	environmental/other	cd_8_group_851	cd_4_group_1721	cd_2_group_1561
PDT000101795.2	PDS000032668.1595	SAMN03462245	environmental/other	cd_8_group_851	cd_4_group_1721	cd_2_group_1561
PDT000140133.2	PDS000032668.1595	SAMN05427585	clinical	cd_8_group_851	cd_4_group_1721	cd_2_group_1561
PDT000167866.2	PDS000032668.1595	SAMN06065841	clinical	cd_8_group_851	cd_4_group_1721	cd_2_group_1561
PDT000167867.2	PDS000032668.1595	SAMN06065837	clinical	cd_8_group_851	cd_4_group_1721	cd_2_group_1561
PDT000167868.2	PDS000032668.1595	SAMN06065843	clinical	cd_8_group_851	cd_4_group_1721	cd_2_group_1561
PDT000167884.2	PDS000032668.1595	SAMN06076139	clinical	cd_8_group_851	cd_4_group_1721	cd_2_group_1561
PDT000167888.2	PDS000032668.1595	SAMN06076140	clinical	cd_8_group_851	cd_4_group_1721	cd_2_group_1561
PDT000167891.2	PDS000032668.1595	SAMN06076147	clinical	cd_8_group_851	cd_4_group_1721	cd_2_group_1561
PDT000176319.2	PDS000032668.1595	SAMN06176019	clinical	cd_8_group_851	cd_4_group_1721	cd_2_group_1561
PDT000176326.2	PDS000032668.1595	SAMN06176025	clinical	cd_8_group_851	cd_4_group_1721	cd_2_group_1561
PDT000176360.2	PDS000032668.1595	SAMN06186767	clinical	cd_8_group_851	cd_4_group_1721	cd_2_group_1561
PDT000184683.2	PDS000032668.1595	SAMN06285561	clinical	cd_8_group_851	cd_4_group_1721	cd_2_group_1561
PDT000184686.2	PDS000032668.1595	SAMN06285562	clinical	cd_8_group_851	cd_4_group_1721	cd_2_group_1561
PDT000189048.2	PDS000032668.1595	SAMN06285559	clinical	cd_8_group_851	cd_4_group_1721	cd_2_group_1561
PDT000195607.2	PDS000032668.1595	SAMN06546395	clinical	cd_8_group_851	cd_4_group_1721	cd_2_group_1561
PDT000525707.1	PDS000032668.1595	SAMN12106702	clinical	cd_8_group_851	cd_4_group_1721	cd_2_group_1561
PDT000644497.1	PDS000032668.1595	SAMN13560633	clinical	cd_8_group_851	cd_4_group_1721	cd_2_group_1561
PDT001041648.1	PDS000032668.1595	SAMN19022758	environmental/other	cd_8_group_851	cd_4_group_1721	cd_2_group_1561
PDT000140675.2	PDS000032668.1595	SAMN05432533	clinical	cd_8_group_851	cd_4_group_1721	cd_2_group_6260
PDT000329239.1	PDS000032668.1595	SAMN09405426	clinical	cd_8_group_851	cd_4_group_1721	cd_2_group_6260
PDT000329248.1	PDS000032668.1595	SAMN09405412	clinical	cd_8_group_851	cd_4_group_1721	cd_2_group_6260
PDT000181236.2	PDS000032668.1595	SAMN06251079	clinical	cd_8_group_851	cd_4_group_1721	cd_2_group_7841
PDT000232647.2	PDS000032668.1595	SAMN07457487	clinical	cd_8_group_851	cd_4_group_1721	cd_2_group_7841
PDT000770877.1	PDS000032668.1595	SAMN15353767	clinical	cd_8_group_851	cd_4_group_1721	cd_2_group_7841
PDT000888275.1	PDS000032668.1595	SAMN16730127	clinical	cd_8_group_851	cd_4_group_1721	cd_2_group_7841
PDT000038679.3	PDS000032668.1595	SAMN03010354	clinical	cd_8_group_851	cd_4_group_1758	-
PDT000050552.2	PDS000032668.1595	SAMN03332948	clinical	cd_8_group_851	cd_4_group_1758	-
PDT000083036.2	PDS000032668.1595	SAMN04044034	clinical	cd_8_group_851	cd_4_group_1758	-
PDT000198481.2	PDS000032668.1595	SAMN06645846	clinical	cd_8_group_851	cd_4_group_1758	-
PDT000562566.1	PDS000032668.1595	SAMN12560707	clinical	cd_8_group_851	cd_4_group_1758	-
PDT000037934.3	PDS000032668.1595	SAMN03001993	clinical	cd_8_group_851	cd_4_group_1758	cd_2_group_1593
PDT000037935.3	PDS000032668.1595	SAMN03001988	clinical	cd_8_group_851	cd_4_group_1758	cd_2_group_1593
PDT000038748.3	PDS000032668.1595	SAMN03019750	clinical	cd_8_group_851	cd_4_group_1758	cd_2_group_1593
PDT000039083.3	PDS000032668.1595	SAMN03002801	clinical	cd_8_group_851	cd_4_group_1758	cd_2_group_1593
PDT000039318.3	PDS000032668.1595	SAMN03019761	clinical	cd_8_group_851	cd_4_group_1758	cd_2_group_1593
PDT000039320.3	PDS000032668.1595	SAMN02990140	clinical	cd_8_group_851	cd_4_group_1758	cd_2_group_1593
PDT000039324.3	PDS000032668.1595	SAMN03019759	clinical	cd_8_group_851	cd_4_group_1758	cd_2_group_1593
PDT000039328.3	PDS000032668.1595	SAMN03067449	clinical	cd_8_group_851	cd_4_group_1758	cd_2_group_1593
PDT000039895.3	PDS000032668.1595	SAMN03073804	clinical	cd_8_group_851	cd_4_group_1758	cd_2_group_1593
PDT000039897.3	PDS000032668.1595	SAMN03073807	clinical	cd_8_group_851	cd_4_group_1758	cd_2_group_1593
PDT000039902.3	PDS000032668.1595	SAMN03073811	clinical	cd_8_group_851	cd_4_group_1758	cd_2_group_1593
PDT000039905.3	PDS000032668.1595	SAMN03073809	clinical	cd_8_group_851	cd_4_group_1758	cd_2_group_1593
PDT000040050.3	PDS000032668.1595	SAMN03079643	clinical	cd_8_group_851	cd_4_group_1758	cd_2_group_1593
PDT000040765.3	PDS000032668.1595	SAMN03092697	clinical	cd_8_group_851	cd_4_group_1758	cd_2_group_1593
PDT000041433.3	PDS000032668.1595	SAMN03103575	clinical	cd_8_group_851	cd_4_group_1758	cd_2_group_1593
PDT000041566.3	PDS000032668.1595	SAMN03140279	clinical	cd_8_group_851	cd_4_group_1758	cd_2_group_1593
PDT000041567.3	PDS000032668.1595	SAMN03140280	clinical	cd_8_group_851	cd_4_group_1758	cd_2_group_1593
PDT000066845.2	PDS000032668.1595	SAMN03763906	clinical	cd_8_group_851	cd_4_group_1758	cd_2_group_1593
PDT000081069.2	PDS000032668.1595	SAMN03863771	clinical	cd_8_group_851	cd_4_group_1758	cd_2_group_1593
PDT000135865.2	PDS000032668.1595	SAMN05272150	clinical	cd_8_group_851	cd_4_group_1758	cd_2_group_1593
PDT000220177.2	PDS000032668.1595	SAMN07255270	clinical	cd_8_group_851	cd_4_group_1758	cd_2_group_1593
PDT000222969.2	PDS000032668.1595	SAMN07299124	clinical	cd_8_group_851	cd_4_group_1758	cd_2_group_1593
PDT000260700.2	PDS000032668.1595	SAMN07968648	environmental/other	cd_8_group_851	cd_4_group_1758	cd_2_group_1593
PDT000467841.1	PDS000032668.1595	SAMN10975417	clinical	cd_8_group_851	cd_4_group_1758	cd_2_group_1593
PDT000467842.1	PDS000032668.1595	SAMN10975414	clinical	cd_8_group_851	cd_4_group_1758	cd_2_group_1593
PDT000467843.1	PDS000032668.1595	SAMN10975413	clinical	cd_8_group_851	cd_4_group_1758	cd_2_group_1593
PDT000603006.1	PDS000032668.1595	SAMN12995764	clinical	cd_8_group_851	cd_4_group_1758	cd_2_group_1593
PDT000603007.1	PDS000032668.1595	SAMN12995766	clinical	cd_8_group_851	cd_4_group_1758	cd_2_group_1593
PDT000603016.1	PDS000032668.1595	SAMN12995776	clinical	cd_8_group_851	cd_4_group_1758	cd_2_group_1593
PDT000604548.1	PDS000032668.1595	SAMN13013419	clinical	cd_8_group_851	cd_4_group_1758	cd_2_group_1593
PDT000673054.1	PDS000032668.1595	SAMN13952410	clinical	cd_8_group_851	cd_4_group_1758	cd_2_group_1593
PDT001830706.1	PDS000032668.1595	SAMN36728535	clinical	cd_8_group_851	cd_4_group_1758	cd_2_group_1593
PDT000038325.3	PDS000032668.1595	SAMN03010423	clinical	cd_8_group_851	cd_4_group_1758	cd_2_group_1630
PDT000069290.2	PDS000032668.1595	SAMN03838282	clinical	cd_8_group_851	cd_4_group_1758	cd_2_group_1630
PDT000139328.2	PDS000032668.1595	SAMN05271615	clinical	cd_8_group_851	cd_4_group_1758	cd_2_group_1630
PDT000190801.2	PDS000032668.1595	SAMN06435138	clinical	cd_8_group_851	cd_4_group_1758	cd_2_group_1630
PDT000227182.2	PDS000032668.1595	SAMN07415508	clinical	cd_8_group_851	cd_4_group_1758	cd_2_group_1630
PDT000040929.3	PDS000032668.1595	SAMN03085861	clinical	cd_8_group_851	cd_4_group_1758	cd_2_group_1843
PDT000047573.3	PDS000032668.1595	SAMN03259194	clinical	cd_8_group_851	cd_4_group_1758	cd_2_group_1843
PDT000478828.1	PDS000032668.1595	SAMN11149716	clinical	cd_8_group_851	cd_4_group_18398	-
PDT001021510.1	PDS000032668.1595	SAMN19034897	clinical	cd_8_group_851	cd_4_group_18398	-
PDT001036920.1	PDS000032668.1595	SAMN19222440	environmental/other	cd_8_group_851	cd_4_group_18398	-
PDT001145826.1	PDS000032668.1595	SAMN22068587	clinical	cd_8_group_851	cd_4_group_18398	-
PDT001158025.3	PDS000032668.1595	SAMN22442392	clinical	cd_8_group_851	cd_4_group_18398	-
PDT001171722.1	PDS000032668.1595	SAMN22985654	environmental/other	cd_8_group_851	cd_4_group_18398	-
PDT001354850.1	PDS000032668.1595	SAMN29583460	environmental/other	cd_8_group_851	cd_4_group_18398	-
PDT001464823.1	PDS000032668.1595	SAMN31427500	environmental/other	cd_8_group_851	cd_4_group_18398	-
PDT002321787.1	PDS000032668.1595	SAMN43185397	environmental/other	cd_8_group_851	cd_4_group_18398	-
PDT000339365.1	PDS000032668.1595	SAMN09521765	environmental/other	cd_8_group_851	cd_4_group_18398	cd_2_group_16819
PDT000489482.1	PDS000032668.1595	SAMN11404270	clinical	cd_8_group_851	cd_4_group_18398	cd_2_group_16819
PDT000497140.2	PDS000032668.1595	SAMN11553491	environmental/other	cd_8_group_851	cd_4_group_18398	cd_2_group_16819
PDT000562892.1	PDS000032668.1595	SAMN12567085	clinical	cd_8_group_851	cd_4_group_18398	cd_2_group_16819
PDT000577501.1	PDS000032668.1595	SAMN12668239	clinical	cd_8_group_851	cd_4_group_18398	cd_2_group_16819
PDT000580245.1	PDS000032668.1595	SAMN12695951	clinical	cd_8_group_851	cd_4_group_18398	cd_2_group_16819
PDT000580248.1	PDS000032668.1595	SAMN12695954	clinical	cd_8_group_851	cd_4_group_18398	cd_2_group_16819
PDT000580251.1	PDS000032668.1595	SAMN12695962	clinical	cd_8_group_851	cd_4_group_18398	cd_2_group_16819
PDT000580344.1	PDS000032668.1595	SAMN12695952	clinical	cd_8_group_851	cd_4_group_18398	cd_2_group_16819
PDT000580349.1	PDS000032668.1595	SAMN12695970	clinical	cd_8_group_851	cd_4_group_18398	cd_2_group_16819
PDT000582504.1	PDS000032668.1595	SAMN12710475	environmental/other	cd_8_group_851	cd_4_group_18398	cd_2_group_16819
PDT000586123.1	PDS000032668.1595	SAMN12747664	clinical	cd_8_group_851	cd_4_group_18398	cd_2_group_16819
PDT000594519.1	PDS000032668.1595	SAMN12856010	clinical	cd_8_group_851	cd_4_group_18398	cd_2_group_16819
PDT000595787.1	PDS000032668.1595	SAMN12862895	clinical	cd_8_group_851	cd_4_group_18398	cd_2_group_16819
PDT000595788.1	PDS000032668.1595	SAMN12862892	clinical	cd_8_group_851	cd_4_group_18398	cd_2_group_16819
PDT000595793.1	PDS000032668.1595	SAMN12863031	clinical	cd_8_group_851	cd_4_group_18398	cd_2_group_16819
PDT000595795.1	PDS000032668.1595	SAMN12863039	clinical	cd_8_group_851	cd_4_group_18398	cd_2_group_16819
PDT000595797.1	PDS000032668.1595	SAMN12863036	clinical	cd_8_group_851	cd_4_group_18398	cd_2_group_16819
PDT000595798.1	PDS000032668.1595	SAMN12863034	clinical	cd_8_group_851	cd_4_group_18398	cd_2_group_16819
PDT000598264.1	PDS000032668.1595	SAMN12881318	clinical	cd_8_group_851	cd_4_group_18398	cd_2_group_16819
PDT000598291.1	PDS000032668.1595	SAMN12881395	clinical	cd_8_group_851	cd_4_group_18398	cd_2_group_16819
PDT000599130.1	PDS000032668.1595	SAMN12900108	clinical	cd_8_group_851	cd_4_group_18398	cd_2_group_16819
PDT000599131.1	PDS000032668.1595	SAMN12899566	clinical	cd_8_group_851	cd_4_group_18398	cd_2_group_16819
PDT000599133.1	PDS000032668.1595	SAMN12899568	clinical	cd_8_group_851	cd_4_group_18398	cd_2_group_16819
PDT000599139.1	PDS000032668.1595	SAMN12900104	clinical	cd_8_group_851	cd_4_group_18398	cd_2_group_16819
PDT000599149.1	PDS000032668.1595	SAMN12900116	clinical	cd_8_group_851	cd_4_group_18398	cd_2_group_16819
PDT000599637.1	PDS000032668.1595	SAMN12906243	clinical	cd_8_group_851	cd_4_group_18398	cd_2_group_16819
PDT000599640.1	PDS000032668.1595	SAMN12906249	clinical	cd_8_group_851	cd_4_group_18398	cd_2_group_16819
PDT000599644.1	PDS000032668.1595	SAMN12906248	clinical	cd_8_group_851	cd_4_group_18398	cd_2_group_16819
PDT000600760.1	PDS000032668.1595	SAMN12881132	clinical	cd_8_group_851	cd_4_group_18398	cd_2_group_16819
PDT000600912.1	PDS000032668.1595	SAMN12915535	clinical	cd_8_group_851	cd_4_group_18398	cd_2_group_16819
PDT000600941.1	PDS000032668.1595	SAMN12906247	clinical	cd_8_group_851	cd_4_group_18398	cd_2_group_16819
PDT000603292.1	PDS000032668.1595	SAMN12999460	clinical	cd_8_group_851	cd_4_group_18398	cd_2_group_16819
PDT000604612.1	PDS000032668.1595	SAMN13014195	clinical	cd_8_group_851	cd_4_group_18398	cd_2_group_16819
PDT000604615.1	PDS000032668.1595	SAMN13014249	clinical	cd_8_group_851	cd_4_group_18398	cd_2_group_16819
PDT000606260.1	PDS000032668.1595	SAMN13022667	clinical	cd_8_group_851	cd_4_group_18398	cd_2_group_16819
PDT000606266.1	PDS000032668.1595	SAMN13022675	clinical	cd_8_group_851	cd_4_group_18398	cd_2_group_16819
PDT000608708.1	PDS000032668.1595	SAMN13032607	clinical	cd_8_group_851	cd_4_group_18398	cd_2_group_16819
PDT000609002.1	PDS000032668.1595	SAMN13038885	clinical	cd_8_group_851	cd_4_group_18398	cd_2_group_16819
PDT000609553.1	PDS000032668.1595	SAMN13041272	clinical	cd_8_group_851	cd_4_group_18398	cd_2_group_16819
PDT000609557.1	PDS000032668.1595	SAMN13041246	clinical	cd_8_group_851	cd_4_group_18398	cd_2_group_16819
PDT000611687.1	PDS000032668.1595	SAMN13059124	clinical	cd_8_group_851	cd_4_group_18398	cd_2_group_16819
PDT000611691.1	PDS000032668.1595	SAMN13059126	clinical	cd_8_group_851	cd_4_group_18398	cd_2_group_16819
PDT000620213.1	PDS000032668.1595	SAMN13154146	clinical	cd_8_group_851	cd_4_group_18398	cd_2_group_16819
PDT000625107.1	PDS000032668.1595	SAMN13226784	environmental/other	cd_8_group_851	cd_4_group_18398	cd_2_group_16819
PDT000678431.1	PDS000032668.1595	SAMN14008373	clinical	cd_8_group_851	cd_4_group_18398	cd_2_group_16819
PDT000691098.1	PDS000032668.1595	SAMN14214504	clinical	cd_8_group_851	cd_4_group_18398	cd_2_group_16819
PDT000872811.1	PDS000032668.1595	SAMN16597449	environmental/other	cd_8_group_851	cd_4_group_18398	cd_2_group_16819
PDT000891258.1	PDS000032668.1595	SAMN16810483	environmental/other	cd_8_group_851	cd_4_group_18398	cd_2_group_16819
PDT000926092.1	PDS000032668.1595	SAMN17188026	environmental/other	cd_8_group_851	cd_4_group_18398	cd_2_group_16819
PDT000928812.1	PDS000032668.1595	SAMN17228565	clinical	cd_8_group_851	cd_4_group_18398	cd_2_group_16819
PDT000928813.1	PDS000032668.1595	SAMN17228571	clinical	cd_8_group_851	cd_4_group_18398	cd_2_group_16819
PDT000928819.1	PDS000032668.1595	SAMN17228568	clinical	cd_8_group_851	cd_4_group_18398	cd_2_group_16819
PDT000928820.1	PDS000032668.1595	SAMN17228576	clinical	cd_8_group_851	cd_4_group_18398	cd_2_group_16819
PDT000928821.1	PDS000032668.1595	SAMN17228566	clinical	cd_8_group_851	cd_4_group_18398	cd_2_group_16819
PDT000928822.1	PDS000032668.1595	SAMN17228563	clinical	cd_8_group_851	cd_4_group_18398	cd_2_group_16819
PDT000939907.1	PDS000032668.1595	SAMN17515910	environmental/other	cd_8_group_851	cd_4_group_18398	cd_2_group_16819
PDT000943282.1	PDS000032668.1595	SAMN17609691	environmental/other	cd_8_group_851	cd_4_group_18398	cd_2_group_16819
PDT001016601.1	PDS000032668.1595	SAMN18938120	environmental/other	cd_8_group_851	cd_4_group_18398	cd_2_group_16819
PDT001029003.1	PDS000032668.1595	SAMN19189880	environmental/other	cd_8_group_851	cd_4_group_18398	cd_2_group_16819
PDT001040208.1	PDS000032668.1595	SAMN19232370	environmental/other	cd_8_group_851	cd_4_group_18398	cd_2_group_16819
PDT001101829.1	PDS000032668.1595	SAMN20521872	clinical	cd_8_group_851	cd_4_group_18398	cd_2_group_16819
PDT001348137.1	PDS000032668.1595	SAMN29379260	clinical	cd_8_group_851	cd_4_group_18398	cd_2_group_16819
PDT001349339.2	PDS000032668.1595	SAMN29404949	clinical	cd_8_group_851	cd_4_group_18398	cd_2_group_16819
PDT001404154.1	PDS000032668.1595	SAMN30556837	clinical	cd_8_group_851	cd_4_group_18398	cd_2_group_16819
PDT001739108.1	PDS000032668.1595	SAMN35135300	environmental/other	cd_8_group_851	cd_4_group_18398	cd_2_group_16819
PDT001752468.1	PDS000032668.1595	SAMN35329451	environmental/other	cd_8_group_851	cd_4_group_18398	cd_2_group_16819
PDT001821854.1	PDS000032668.1595	SAMN36521099	clinical	cd_8_group_851	cd_4_group_18398	cd_2_group_16819
PDT001862721.1	PDS000032668.1595	SAMN37155257	clinical	cd_8_group_851	cd_4_group_18398	cd_2_group_16819
PDT002041919.1	PDS000032668.1595	SAMN39181011	clinical	cd_8_group_851	cd_4_group_18398	cd_2_group_16819
PDT002385853.1	PDS000032668.1595	SAMN43795450	clinical	cd_8_group_851	cd_4_group_18398	cd_2_group_16819
PDT002451542.1	PDS000032668.1595	SAMN44535129	environmental/other	cd_8_group_851	cd_4_group_18398	cd_2_group_16819
PDT002655059.1	PDS000032668.1595	SAMN47224667	clinical	cd_8_group_851	cd_4_group_18398	cd_2_group_16819
PDT002748354.1	PDS000032668.1595	SAMN48308065	clinical	cd_8_group_851	cd_4_group_18398	cd_2_group_16819
PDT000579653.1	PDS000032668.1595	SAMN12687560	clinical	cd_8_group_851	cd_4_group_18398	cd_2_group_25074
PDT000954666.1	PDS000032668.1595	SAMN17884785	clinical	cd_8_group_851	cd_4_group_18398	cd_2_group_25074
PDT000954672.1	PDS000032668.1595	SAMN17884792	clinical	cd_8_group_851	cd_4_group_18398	cd_2_group_25074
PDT000954819.1	PDS000032668.1595	SAMN17896774	clinical	cd_8_group_851	cd_4_group_18398	cd_2_group_25074
PDT000954902.1	PDS000032668.1595	SAMN17898379	clinical	cd_8_group_851	cd_4_group_18398	cd_2_group_25074
PDT002558410.1	PDS000032668.1595	SAMN46114355	clinical	cd_8_group_851	cd_4_group_18398	cd_2_group_68513
PDT002560062.1	PDS000032668.1595	SAMN46180936	clinical	cd_8_group_851	cd_4_group_18398	cd_2_group_68513
PDT002674683.1	PDS000032668.1595	SAMN47417478	clinical	cd_8_group_851	cd_4_group_18398	cd_2_group_69591
PDT002691589.1	PDS000032668.1595	SAMN47630905	clinical	cd_8_group_851	cd_4_group_18398	cd_2_group_69591
PDT000133298.2	PDS000032668.1595	SAMN05176312	clinical	cd_8_group_851	cd_4_group_2014	-
PDT000040924.3	PDS000032668.1595	SAMN03085857	clinical	cd_8_group_851	cd_4_group_2014	cd_2_group_1841
PDT000082447.2	PDS000032668.1595	SAMN04001730	clinical	cd_8_group_851	cd_4_group_2014	cd_2_group_1841
PDT000133297.2	PDS000032668.1595	SAMN05176311	clinical	cd_8_group_851	cd_4_group_2014	cd_2_group_5977
PDT000163273.3	PDS000032668.1595	SAMN05511443	clinical	cd_8_group_851	cd_4_group_2014	cd_2_group_5977
PDT000180955.2	PDS000032668.1595	SAMN06244431	clinical	cd_8_group_851	cd_4_group_2014	cd_2_group_5977
PDT000290149.2	PDS000032668.1595	SAMN08622667	clinical	cd_8_group_851	cd_4_group_2014	cd_2_group_5977
PDT000147442.2	PDS000032668.1595	SAMN05713736	clinical	cd_8_group_851	cd_4_group_2014	cd_2_group_6473
PDT000147449.2	PDS000032668.1595	SAMN05713755	clinical	cd_8_group_851	cd_4_group_2014	cd_2_group_6473
PDT000147451.2	PDS000032668.1595	SAMN05713733	clinical	cd_8_group_851	cd_4_group_2014	cd_2_group_6473
PDT000150218.2	PDS000032668.1595	SAMN05818647	clinical	cd_8_group_851	cd_4_group_2014	cd_2_group_6473
PDT000431824.1	PDS000032668.1595	SAMN10700142	environmental/other	cd_8_group_851	cd_4_group_22227	-
PDT000970448.1	PDS000032668.1595	SAMN18027939	environmental/other	cd_8_group_851	cd_4_group_22227	-
PDT001078694.1	PDS000032668.1595	SAMN19917512	clinical	cd_8_group_851	cd_4_group_22227	-
PDT001184633.1	PDS000032668.1595	SAMN23426444	clinical	cd_8_group_851	cd_4_group_22227	-
PDT001074718.1	PDS000032668.1595	SAMN19800978	clinical	cd_8_group_851	cd_4_group_22227	cd_2_group_38292
PDT001174947.1	PDS000032668.1595	SAMN23139400	clinical	cd_8_group_851	cd_4_group_22227	cd_2_group_38292
PDT001645538.1	PDS000032668.1595	SAMN33436694	environmental/other	cd_8_group_851	cd_4_group_22227	cd_2_group_38292
PDT000050147.2	PDS000032668.1595	SAMN03360854	clinical	cd_8_group_851	cd_4_group_2562	-
PDT000047556.3	PDS000032668.1595	SAMN03277876	clinical	cd_8_group_851	cd_4_group_2562	cd_2_group_2281
PDT000047608.3	PDS000032668.1595	SAMN03277870	clinical	cd_8_group_851	cd_4_group_2562	cd_2_group_2281
PDT000048686.3	PDS000032668.1595	SAMN03291720	clinical	cd_8_group_851	cd_4_group_2562	cd_2_group_2281
PDT000067290.3	PDS000032668.1595	SAMN03766190	environmental/other	cd_8_group_851	cd_4_group_2562	cd_2_group_2281
PDT000067291.3	PDS000032668.1595	SAMN03766191	environmental/other	cd_8_group_851	cd_4_group_2562	cd_2_group_2281
PDT000067292.3	PDS000032668.1595	SAMN03766192	environmental/other	cd_8_group_851	cd_4_group_2562	cd_2_group_2281
PDT000067296.3	PDS000032668.1595	SAMN03766196	clinical	cd_8_group_851	cd_4_group_2562	cd_2_group_2281
PDT000067298.3	PDS000032668.1595	SAMN03766198	clinical	cd_8_group_851	cd_4_group_2562	cd_2_group_2281
PDT000557824.1	PDS000032668.1595	SAMN12527314	clinical	cd_8_group_851	cd_4_group_26366	cd_2_group_24420
PDT000581074.1	PDS000032668.1595	SAMN12702435	clinical	cd_8_group_851	cd_4_group_26366	cd_2_group_24420
PDT001083438.1	PDS000032668.1595	SAMN20086531	clinical	cd_8_group_851	cd_4_group_26366	cd_2_group_24420
PDT001300473.1	PDS000032668.1595	SAMN28118634	environmental/other	cd_8_group_851	cd_4_group_26366	cd_2_group_24420
PDT001442519.1	PDS000032668.1595	SAMN31155535	clinical	cd_8_group_851	cd_4_group_26366	cd_2_group_24420
PDT001830276.1	PDS000032668.1595	SAMN36721234	clinical	cd_8_group_851	cd_4_group_26366	cd_2_group_24420
PDT002029019.1	PDS000032668.1595	SAMN38839878	clinical	cd_8_group_851	cd_4_group_26366	cd_2_group_24420
PDT000233623.2	PDS000032668.1595	SAMN07508363	clinical	cd_8_group_851	cd_4_group_2716	-
PDT000275521.2	PDS000032668.1595	SAMN08289250	clinical	cd_8_group_851	cd_4_group_2716	-
PDT000050302.2	PDS000032668.1595	SAMN03375129	clinical	cd_8_group_851	cd_4_group_2716	cd_2_group_2409
PDT000195191.2	PDS000032668.1595	SAMN06546388	clinical	cd_8_group_851	cd_4_group_2716	cd_2_group_2409
PDT000668699.1	PDS000032668.1595	SAMN13901626	clinical	cd_8_group_851	cd_4_group_30268	cd_2_group_28126
PDT000687771.1	PDS000032668.1595	SAMN14136385	clinical	cd_8_group_851	cd_4_group_30268	cd_2_group_28126
PDT000767203.1	PDS000032668.1595	SAMN15249636	clinical	cd_8_group_851	cd_4_group_32995	cd_2_group_30809
PDT000774396.1	PDS000032668.1595	SAMN15407878	clinical	cd_8_group_851	cd_4_group_32995	cd_2_group_30809
PDT000785365.1	PDS000032668.1595	SAMN15502143	clinical	cd_8_group_851	cd_4_group_32995	cd_2_group_30809
PDT000788917.1	PDS000032668.1595	SAMN15544663	clinical	cd_8_group_851	cd_4_group_32995	cd_2_group_30809
PDT000788919.1	PDS000032668.1595	SAMN15544665	clinical	cd_8_group_851	cd_4_group_32995	cd_2_group_30809
PDT000807380.1	PDS000032668.1595	SAMN15786829	clinical	cd_8_group_851	cd_4_group_32995	cd_2_group_30809
PDT000853242.1	PDS000032668.1595	SAMN16351351	clinical	cd_8_group_851	cd_4_group_32995	cd_2_group_30809
PDT000929955.1	PDS000032668.1595	SAMN17258802	clinical	cd_8_group_851	cd_4_group_32995	cd_2_group_30809
PDT000942886.1	PDS000032668.1595	SAMN17615058	clinical	cd_8_group_851	cd_4_group_32995	cd_2_group_30809
PDT000779520.1	PDS000032668.1595	SAMEA6146185	NULL	cd_8_group_851	cd_4_group_33299	cd_2_group_31093
PDT000852415.1	PDS000032668.1595	SAMN12211717	clinical	cd_8_group_851	cd_4_group_33299	cd_2_group_31093
PDT002878276.1	PDS000032668.1595	SAMN40352745	clinical	cd_8_group_851	cd_4_group_33299	cd_2_group_31093
PDT000852306.1	PDS000032668.1595	SAMN12211824	clinical	cd_8_group_851	cd_4_group_35225	cd_2_group_32999
PDT000852307.1	PDS000032668.1595	SAMN12211820	clinical	cd_8_group_851	cd_4_group_35225	cd_2_group_32999
PDT000852320.1	PDS000032668.1595	SAMN12211803	clinical	cd_8_group_851	cd_4_group_35225	cd_2_group_32999
PDT000852323.1	PDS000032668.1595	SAMN12211804	clinical	cd_8_group_851	cd_4_group_35225	cd_2_group_32999
PDT000852324.1	PDS000032668.1595	SAMN12211802	clinical	cd_8_group_851	cd_4_group_35225	cd_2_group_32999
PDT000852326.1	PDS000032668.1595	SAMN12211800	clinical	cd_8_group_851	cd_4_group_35225	cd_2_group_32999
PDT000852327.1	PDS000032668.1595	SAMN12211801	clinical	cd_8_group_851	cd_4_group_35225	cd_2_group_32999
PDT000852367.1	PDS000032668.1595	SAMN12211759	clinical	cd_8_group_851	cd_4_group_35225	cd_2_group_32999
PDT000852368.1	PDS000032668.1595	SAMN12211758	clinical	cd_8_group_851	cd_4_group_35225	cd_2_group_32999
PDT000852399.1	PDS000032668.1595	SAMN12211726	clinical	cd_8_group_851	cd_4_group_35225	cd_2_group_32999
PDT000852401.1	PDS000032668.1595	SAMN12211725	clinical	cd_8_group_851	cd_4_group_35225	cd_2_group_32999
PDT000852423.1	PDS000032668.1595	SAMN12211703	clinical	cd_8_group_851	cd_4_group_35225	cd_2_group_32999
PDT000852430.1	PDS000032668.1595	SAMN12211697	clinical	cd_8_group_851	cd_4_group_35225	cd_2_group_32999
PDT000852436.1	PDS000032668.1595	SAMN12211689	clinical	cd_8_group_851	cd_4_group_35225	cd_2_group_32999
PDT000852469.1	PDS000032668.1595	SAMN12211655	clinical	cd_8_group_851	cd_4_group_35225	cd_2_group_32999
PDT000852472.1	PDS000032668.1595	SAMN12211654	clinical	cd_8_group_851	cd_4_group_35225	cd_2_group_32999
PDT000852474.1	PDS000032668.1595	SAMN12211653	clinical	cd_8_group_851	cd_4_group_35225	cd_2_group_32999
PDT000852476.1	PDS000032668.1595	SAMN12211652	clinical	cd_8_group_851	cd_4_group_35225	cd_2_group_32999
PDT001155479.1	PDS000032668.1595	SAMEA6144600	NULL	cd_8_group_851	cd_4_group_35225	cd_2_group_32999
PDT001155485.1	PDS000032668.1595	SAMEA6144673	NULL	cd_8_group_851	cd_4_group_35225	cd_2_group_32999
PDT001155500.1	PDS000032668.1595	SAMEA6144606	NULL	cd_8_group_851	cd_4_group_35225	cd_2_group_32999
PDT001155517.1	PDS000032668.1595	SAMEA6144582	NULL	cd_8_group_851	cd_4_group_35225	cd_2_group_32999
PDT001155536.1	PDS000032668.1595	SAMEA6144598	NULL	cd_8_group_851	cd_4_group_35225	cd_2_group_32999
PDT001155537.1	PDS000032668.1595	SAMEA6144605	NULL	cd_8_group_851	cd_4_group_35225	cd_2_group_32999
PDT001155541.1	PDS000032668.1595	SAMEA6144604	NULL	cd_8_group_851	cd_4_group_35225	cd_2_group_32999
PDT001155542.1	PDS000032668.1595	SAMEA6144603	NULL	cd_8_group_851	cd_4_group_35225	cd_2_group_32999
PDT001155548.1	PDS000032668.1595	SAMEA6144595	NULL	cd_8_group_851	cd_4_group_35225	cd_2_group_32999
PDT001155560.1	PDS000032668.1595	SAMEA6144589	NULL	cd_8_group_851	cd_4_group_35225	cd_2_group_32999
PDT001155562.1	PDS000032668.1595	SAMEA6144587	NULL	cd_8_group_851	cd_4_group_35225	cd_2_group_32999
PDT001155576.1	PDS000032668.1595	SAMEA6144727	NULL	cd_8_group_851	cd_4_group_35225	cd_2_group_32999
PDT001155679.1	PDS000032668.1595	SAMEA6144586	NULL	cd_8_group_851	cd_4_group_35225	cd_2_group_32999
PDT001156016.1	PDS000032668.1595	SAMEA6144602	NULL	cd_8_group_851	cd_4_group_35225	cd_2_group_32999
PDT001156017.1	PDS000032668.1595	SAMEA6144607	NULL	cd_8_group_851	cd_4_group_35225	cd_2_group_32999
PDT001156019.1	PDS000032668.1595	SAMEA6144601	NULL	cd_8_group_851	cd_4_group_35225	cd_2_group_32999
PDT001156021.1	PDS000032668.1595	SAMEA6144592	NULL	cd_8_group_851	cd_4_group_35225	cd_2_group_32999
PDT001156039.1	PDS000032668.1595	SAMEA6144597	NULL	cd_8_group_851	cd_4_group_35225	cd_2_group_32999
PDT001156040.1	PDS000032668.1595	SAMEA6144594	NULL	cd_8_group_851	cd_4_group_35225	cd_2_group_32999
PDT001156041.1	PDS000032668.1595	SAMEA6144599	NULL	cd_8_group_851	cd_4_group_35225	cd_2_group_32999
PDT000852321.1	PDS000032668.1595	SAMN12211805	clinical	cd_8_group_851	cd_4_group_35233	cd_2_group_33007
PDT001158389.1	PDS000032668.1595	SAMEA6145358	NULL	cd_8_group_851	cd_4_group_35233	cd_2_group_33007
PDT000852363.1	PDS000032668.1595	SAMN12211762	clinical	cd_8_group_851	cd_4_group_35256	cd_2_group_33031
PDT001158362.1	PDS000032668.1595	SAMEA6145365	NULL	cd_8_group_851	cd_4_group_35256	cd_2_group_33031
PDT000852365.1	PDS000032668.1595	SAMN12211761	clinical	cd_8_group_851	cd_4_group_35257	cd_2_group_33032
PDT001156184.1	PDS000032668.1595	SAMEA6145359	NULL	cd_8_group_851	cd_4_group_35257	cd_2_group_33032
PDT001057263.1	PDS000032668.1595	SAMN19489547	clinical	cd_8_group_851	cd_4_group_40300	-
PDT001366950.1	PDS000032668.1595	SAMN29881629	clinical	cd_8_group_851	cd_4_group_40300	cd_2_group_46708
PDT001427196.1	PDS000032668.1595	SAMN30935604	clinical	cd_8_group_851	cd_4_group_40300	cd_2_group_46708
PDT001491116.1	PDS000032668.1595	SAMN31814904	clinical	cd_8_group_851	cd_4_group_40300	cd_2_group_46708
PDT002244702.1	PDS000032668.1595	SAMN42384237	clinical	cd_8_group_851	cd_4_group_40300	cd_2_group_46708
PDT001074491.1	PDS000032668.1595	SAMN19797189	clinical	cd_8_group_851	cd_4_group_40597	-
PDT001092711.1	PDS000032668.1595	SAMN20307309	clinical	cd_8_group_851	cd_4_group_40597	-
PDT001144658.1	PDS000032668.1595	SAMN22042799	clinical	cd_8_group_851	cd_4_group_40597	-
PDT001254488.1	PDS000032668.1595	SAMN26264313	clinical	cd_8_group_851	cd_4_group_40597	-
PDT001670061.1	PDS000032668.1595	SAMN33926933	clinical	cd_8_group_851	cd_4_group_40597	-
PDT001756176.2	PDS000032668.1595	SAMN35344974	clinical	cd_8_group_851	cd_4_group_40597	-
PDT001767677.1	PDS000032668.1595	SAMN35579107	environmental/other	cd_8_group_851	cd_4_group_40597	-
PDT001814696.1	PDS000032668.1595	SAMN36405122	clinical	cd_8_group_851	cd_4_group_40597	-
PDT001835644.1	PDS000032668.1595	SAMN36772650	environmental/other	cd_8_group_851	cd_4_group_40597	-
PDT001948026.1	PDS000032668.1595	SAMN37882706	clinical	cd_8_group_851	cd_4_group_40597	-
PDT001983591.1	PDS000032668.1595	SAMN38225758	environmental/other	cd_8_group_851	cd_4_group_40597	-
PDT002239320.1	PDS000032668.1595	SAMN42278369	clinical	cd_8_group_851	cd_4_group_40597	-
PDT002455686.1	PDS000032668.1595	SAMN44296884	clinical	cd_8_group_851	cd_4_group_40597	-
PDT002506066.1	PDS000032668.1595	SAMN45150294	environmental/other	cd_8_group_851	cd_4_group_40597	-
PDT002606569.1	PDS000032668.1595	SAMN46532425	clinical	cd_8_group_851	cd_4_group_40597	-
PDT001219588.1	PDS000032668.1595	SAMN24811314	clinical	cd_8_group_851	cd_4_group_40597	cd_2_group_43061
PDT001219590.1	PDS000032668.1595	SAMN24811315	clinical	cd_8_group_851	cd_4_group_40597	cd_2_group_43061
PDT001223534.1	PDS000032668.1595	SAMN25002641	clinical	cd_8_group_851	cd_4_group_40597	cd_2_group_43061
PDT001228622.1	PDS000032668.1595	SAMN25159913	clinical	cd_8_group_851	cd_4_group_40597	cd_2_group_43061
PDT001368959.1	PDS000032668.1595	SAMN29938120	clinical	cd_8_group_851	cd_4_group_40597	cd_2_group_43061
PDT001415177.1	PDS000032668.1595	SAMN30812666	environmental/other	cd_8_group_851	cd_4_group_40597	cd_2_group_43061
PDT001758200.1	PDS000032668.1595	SAMN35360583	clinical	cd_8_group_851	cd_4_group_40597	cd_2_group_43061
PDT001777692.1	PDS000032668.1595	SAMN35716135	clinical	cd_8_group_851	cd_4_group_40597	cd_2_group_43061
PDT001777697.1	PDS000032668.1595	SAMN35716125	clinical	cd_8_group_851	cd_4_group_40597	cd_2_group_43061
PDT001832069.1	PDS000032668.1595	SAMN36748285	environmental/other	cd_8_group_851	cd_4_group_40597	cd_2_group_43061
PDT001837016.2	PDS000032668.1595	SAMN36797481	clinical	cd_8_group_851	cd_4_group_40597	cd_2_group_43061
PDT001859293.1	PDS000032668.1595	SAMN37120610	clinical	cd_8_group_851	cd_4_group_40597	cd_2_group_43061
PDT001869255.1	PDS000032668.1595	SAMN37198924	clinical	cd_8_group_851	cd_4_group_40597	cd_2_group_43061
PDT001961391.1	PDS000032668.1595	SAMN38035611	clinical	cd_8_group_851	cd_4_group_40597	cd_2_group_43061
PDT001961407.1	PDS000032668.1595	SAMN38035612	clinical	cd_8_group_851	cd_4_group_40597	cd_2_group_43061
PDT001961418.1	PDS000032668.1595	SAMN38035610	clinical	cd_8_group_851	cd_4_group_40597	cd_2_group_43061
PDT001961420.1	PDS000032668.1595	SAMN38035613	clinical	cd_8_group_851	cd_4_group_40597	cd_2_group_43061
PDT002061541.1	PDS000032668.1595	SAMN39540440	clinical	cd_8_group_851	cd_4_group_40597	cd_2_group_43061
PDT002156744.1	PDS000032668.1595	SAMN41233818	clinical	cd_8_group_851	cd_4_group_40597	cd_2_group_43061
PDT002186447.1	PDS000032668.1595	SAMN41658148	clinical	cd_8_group_851	cd_4_group_40597	cd_2_group_43061
PDT002231842.1	PDS000032668.1595	SAMN42091756	clinical	cd_8_group_851	cd_4_group_40597	cd_2_group_43061
PDT002236859.1	PDS000032668.1595	SAMN42204881	clinical	cd_8_group_851	cd_4_group_40597	cd_2_group_43061
PDT002239393.1	PDS000032668.1595	SAMN42279802	clinical	cd_8_group_851	cd_4_group_40597	cd_2_group_43061
PDT002240477.1	PDS000032668.1595	SAMN42336181	clinical	cd_8_group_851	cd_4_group_40597	cd_2_group_43061
PDT002244751.1	PDS000032668.1595	SAMN42384644	clinical	cd_8_group_851	cd_4_group_40597	cd_2_group_43061
PDT002248981.1	PDS000032668.1595	SAMN42467284	clinical	cd_8_group_851	cd_4_group_40597	cd_2_group_43061
PDT002248984.1	PDS000032668.1595	SAMN42467281	clinical	cd_8_group_851	cd_4_group_40597	cd_2_group_43061
PDT002361913.1	PDS000032668.1595	SAMN43485187	clinical	cd_8_group_851	cd_4_group_40597	cd_2_group_43061
PDT002785334.1	PDS000032668.1595	SAMN48779151	clinical	cd_8_group_851	cd_4_group_40597	cd_2_group_43061
PDT002879821.1	PDS000032668.1595	SAMN50563010	clinical	cd_8_group_851	cd_4_group_40597	cd_2_group_43061
PDT002893080.1	PDS000032668.1595	SAMN50736742	clinical	cd_8_group_851	cd_4_group_40597	cd_2_group_43061
PDT001369009.1	PDS000032668.1595	SAMN29939318	clinical	cd_8_group_851	cd_4_group_40597	cd_2_group_46766
PDT001675361.1	PDS000032668.1595	SAMN33986216	clinical	cd_8_group_851	cd_4_group_40597	cd_2_group_46766
PDT001728790.1	PDS000032668.1595	SAMN35026246	clinical	cd_8_group_851	cd_4_group_40597	cd_2_group_46766
PDT001740016.1	PDS000032668.1595	SAMN35155328	clinical	cd_8_group_851	cd_4_group_40597	cd_2_group_46766
PDT001774719.1	PDS000032668.1595	SAMN35687739	clinical	cd_8_group_851	cd_4_group_40597	cd_2_group_46766
PDT001986732.1	PDS000032668.1595	SAMN38282685	clinical	cd_8_group_851	cd_4_group_40597	cd_2_group_46766
PDT002817754.1	PDS000032668.1595	SAMN49685554	clinical	cd_8_group_851	cd_4_group_40597	cd_2_group_46766
PDT001385842.1	PDS000032668.1595	SAMN30261957	clinical	cd_8_group_851	cd_4_group_40597	cd_2_group_47280
PDT001420182.1	PDS000032668.1595	SAMN30898087	clinical	cd_8_group_851	cd_4_group_40597	cd_2_group_47280
PDT001465931.1	PDS000032668.1595	SAMN31428402	clinical	cd_8_group_851	cd_4_group_40597	cd_2_group_49556
PDT001465958.1	PDS000032668.1595	SAMN31428410	clinical	cd_8_group_851	cd_4_group_40597	cd_2_group_49556
PDT001473749.1	PDS000032668.1595	SAMN31573910	clinical	cd_8_group_851	cd_4_group_40597	cd_2_group_49556
PDT001516624.1	PDS000032668.1595	SAMN32098173	clinical	cd_8_group_851	cd_4_group_40597	cd_2_group_49556
PDT001764619.1	PDS000032668.1595	SAMN35528034	clinical	cd_8_group_851	cd_4_group_40597	cd_2_group_54110
PDT001780528.1	PDS000032668.1595	SAMN35749924	clinical	cd_8_group_851	cd_4_group_40597	cd_2_group_54110
PDT001793640.1	PDS000032668.1595	SAMN36072284	clinical	cd_8_group_851	cd_4_group_40597	cd_2_group_54110
PDT001975086.1	PDS000032668.1595	SAMN38180600	clinical	cd_8_group_851	cd_4_group_40597	cd_2_group_54110
PDT002071366.1	PDS000032668.1595	SAMN39782834	clinical	cd_8_group_851	cd_4_group_40597	cd_2_group_54110
PDT002119347.1	PDS000032668.1595	SAMN40568344	clinical	cd_8_group_851	cd_4_group_40597	cd_2_group_54110
PDT002206651.1	PDS000032668.1595	SAMN41841643	clinical	cd_8_group_851	cd_4_group_40597	cd_2_group_54110
PDT002446558.1	PDS000032668.1595	SAMN44513484	clinical	cd_8_group_851	cd_4_group_40597	cd_2_group_54110
PDT002683946.1	PDS000032668.1595	SAMN47541458	environmental/other	cd_8_group_851	cd_4_group_40597	cd_2_group_54110
PDT002805269.1	PDS000032668.1595	SAMN49077992	clinical	cd_8_group_851	cd_4_group_40597	cd_2_group_54110
PDT002916684.1	PDS000032668.1595	SAMN51206713	clinical	cd_8_group_851	cd_4_group_40597	cd_2_group_54110
PDT002254997.1	PDS000032668.1595	SAMN42498359	clinical	cd_8_group_851	cd_4_group_40597	cd_2_group_63202
PDT002652331.1	PDS000032668.1595	SAMN47202338	clinical	cd_8_group_851	cd_4_group_40597	cd_2_group_63202
PDT002300561.1	PDS000032668.1595	SAMN43048436	clinical	cd_8_group_851	cd_4_group_40597	cd_2_group_63834
PDT002300564.1	PDS000032668.1595	SAMN43048437	clinical	cd_8_group_851	cd_4_group_40597	cd_2_group_63834
PDT002300566.1	PDS000032668.1595	SAMN43048434	clinical	cd_8_group_851	cd_4_group_40597	cd_2_group_63834
PDT001084425.1	PDS000032668.1595	SAMN20109116	environmental/other	cd_8_group_851	cd_4_group_40978	-
PDT001090402.1	PDS000032668.1595	SAMN20250461	clinical	cd_8_group_851	cd_4_group_40978	-
PDT001125975.1	PDS000032668.1595	SAMN21369090	clinical	cd_8_group_851	cd_4_group_40978	-
PDT001675967.1	PDS000032668.1595	SAMN33988090	clinical	cd_8_group_851	cd_4_group_40978	-
PDT001829765.1	PDS000032668.1595	SAMN36717107	environmental/other	cd_8_group_851	cd_4_group_40978	-
PDT001298098.1	PDS000032668.1595	SAMN28038608	clinical	cd_8_group_851	cd_4_group_40978	cd_2_group_44927
PDT001348016.1	PDS000032668.1595	SAMN29378049	clinical	cd_8_group_851	cd_4_group_40978	cd_2_group_44927
PDT001365000.1	PDS000032668.1595	SAMN29844662	clinical	cd_8_group_851	cd_4_group_40978	cd_2_group_44927
PDT001368966.1	PDS000032668.1595	SAMN29938121	clinical	cd_8_group_851	cd_4_group_40978	cd_2_group_44927
PDT001380312.1	PDS000032668.1595	SAMN30195378	clinical	cd_8_group_851	cd_4_group_40978	cd_2_group_44927
PDT001398384.1	PDS000032668.1595	SAMN30473624	clinical	cd_8_group_851	cd_4_group_40978	cd_2_group_44927
PDT001450764.1	PDS000032668.1595	SAMN31249837	clinical	cd_8_group_851	cd_4_group_40978	cd_2_group_44927
PDT001832075.1	PDS000032668.1595	SAMN36748279	environmental/other	cd_8_group_851	cd_4_group_40978	cd_2_group_44927
PDT002020731.1	PDS000032668.1595	SAMN38726840	clinical	cd_8_group_851	cd_4_group_40978	cd_2_group_44927
PDT002067085.1	PDS000032668.1595	SAMN39655397	clinical	cd_8_group_851	cd_4_group_40978	cd_2_group_44927
PDT002451543.1	PDS000032668.1595	SAMN44535128	environmental/other	cd_8_group_851	cd_4_group_40978	cd_2_group_44927
PDT001315684.1	PDS000032668.1595	SAMN28681434	clinical	cd_8_group_851	cd_4_group_40978	cd_2_group_45486
PDT001400269.1	PDS000032668.1595	SAMN30522542	clinical	cd_8_group_851	cd_4_group_40978	cd_2_group_45486
PDT001406121.1	PDS000032668.1595	SAMN30602449	clinical	cd_8_group_851	cd_4_group_40978	cd_2_group_45486
PDT002191292.1	PDS000032668.1595	SAMN41749104	environmental/other	cd_8_group_851	cd_4_group_40978	cd_2_group_62148
PDT002341408.1	PDS000032668.1595	SAMN43368410	clinical	cd_8_group_851	cd_4_group_40978	cd_2_group_62148
PDT000060142.2	PDS000032668.1595	SAMN03421221	clinical	cd_8_group_851	cd_4_group_4192	cd_2_group_3738
PDT000219805.2	PDS000032668.1595	SAMN07260962	clinical	cd_8_group_851	cd_4_group_4192	cd_2_group_3738
PDT000282777.2	PDS000032668.1595	SAMN08437438	clinical	cd_8_group_851	cd_4_group_4192	cd_2_group_3738
PDT001133942.1	PDS000032668.1595	SAMN21526171	clinical	cd_8_group_851	cd_4_group_42866	-
PDT001793629.1	PDS000032668.1595	SAMN36073108	environmental/other	cd_8_group_851	cd_4_group_42866	-
PDT001810254.1	PDS000032668.1595	SAMN36340963	environmental/other	cd_8_group_851	cd_4_group_42866	-
PDT002099331.1	PDS000032668.1595	SAMN40268852	clinical	cd_8_group_851	cd_4_group_42866	-
PDT002619315.1	PDS000032668.1595	SAMN46757114	environmental/other	cd_8_group_851	cd_4_group_42866	-
PDT001158169.2	PDS000032668.1595	SAMN22442856	clinical	cd_8_group_851	cd_4_group_42866	cd_2_group_41400
PDT001754020.1	PDS000032668.1595	SAMN35312476	environmental/other	cd_8_group_851	cd_4_group_42866	cd_2_group_41400
PDT001817343.1	PDS000032668.1595	SAMN36451792	clinical	cd_8_group_851	cd_4_group_42866	cd_2_group_41400
PDT001881532.1	PDS000032668.1595	SAMN37351166	clinical	cd_8_group_851	cd_4_group_42866	cd_2_group_41400
PDT002072429.1	PDS000032668.1595	SAMN39832787	environmental/other	cd_8_group_851	cd_4_group_42866	cd_2_group_41400
PDT002120422.1	PDS000032668.1595	SAMN40579990	clinical	cd_8_group_851	cd_4_group_42866	cd_2_group_41400
PDT002247087.1	PDS000032668.1595	SAMN42436120	clinical	cd_8_group_851	cd_4_group_42866	cd_2_group_41400
PDT001158223.2	PDS000032668.1595	SAMN22444497	clinical	cd_8_group_851	cd_4_group_43805	cd_2_group_41403
PDT001224233.1	PDS000032668.1595	SAMN25026615	clinical	cd_8_group_851	cd_4_group_43805	cd_2_group_41403
PDT001290681.1	PDS000032668.1595	SAMN27642627	clinical	cd_8_group_851	cd_4_group_43805	cd_2_group_41403
PDT001311245.1	PDS000032668.1595	SAMN28553594	clinical	cd_8_group_851	cd_4_group_43805	cd_2_group_41403
PDT000067188.2	PDS000032668.1595	SAMN03770705	clinical	cd_8_group_851	cd_4_group_4445	-
PDT000224421.2	PDS000032668.1595	SAMN07341693	clinical	cd_8_group_851	cd_4_group_4445	-
PDT000330294.1	PDS000032668.1595	SAMN09430650	clinical	cd_8_group_851	cd_4_group_4445	-
PDT000161152.2	PDS000032668.1595	SAMN05596118	clinical	cd_8_group_851	cd_4_group_4445	cd_2_group_7030
PDT000161342.2	PDS000032668.1595	SAMN05907692	clinical	cd_8_group_851	cd_4_group_4445	cd_2_group_7030
PDT001261659.1	PDS000032668.1595	SAMN26507234	clinical	cd_8_group_851	cd_4_group_46380	cd_2_group_43887
PDT001326681.1	PDS000032668.1595	SAMN28960542	clinical	cd_8_group_851	cd_4_group_46380	cd_2_group_43887
PDT001329124.1	PDS000032668.1595	SAMN29058727	clinical	cd_8_group_851	cd_4_group_46380	cd_2_group_43887
PDT001354163.1	PDS000032668.1595	SAMN29573117	clinical	cd_8_group_851	cd_4_group_46380	cd_2_group_43887
PDT001354711.1	PDS000032668.1595	SAMN29580654	clinical	cd_8_group_851	cd_4_group_46380	cd_2_group_43887
PDT001354720.1	PDS000032668.1595	SAMN29580658	clinical	cd_8_group_851	cd_4_group_46380	cd_2_group_43887
PDT001383467.1	PDS000032668.1595	SAMN30236172	clinical	cd_8_group_851	cd_4_group_46380	cd_2_group_43887
PDT002101772.1	PDS000032668.1595	SAMN40303685	environmental/other	cd_8_group_851	cd_4_group_46380	cd_2_group_43887
PDT001307775.1	PDS000032668.1595	SAMN28235530	clinical	cd_8_group_851	cd_4_group_46380	cd_2_group_45181
PDT001311037.1	PDS000032668.1595	SAMN28534433	clinical	cd_8_group_851	cd_4_group_46380	cd_2_group_45181
PDT001315601.1	PDS000032668.1595	SAMN28684108	clinical	cd_8_group_851	cd_4_group_46380	cd_2_group_45181
PDT001315612.1	PDS000032668.1595	SAMN28684107	clinical	cd_8_group_851	cd_4_group_46380	cd_2_group_45181
PDT001322824.1	PDS000032668.1595	SAMN28871093	clinical	cd_8_group_851	cd_4_group_46380	cd_2_group_45181
PDT001326442.1	PDS000032668.1595	SAMN28946272	clinical	cd_8_group_851	cd_4_group_46380	cd_2_group_45181
PDT000077386.2	PDS000032668.1595	SAMN03946223	clinical	cd_8_group_851	cd_4_group_4680	cd_2_group_4168
PDT000077392.2	PDS000032668.1595	SAMN03946226	clinical	cd_8_group_851	cd_4_group_4680	cd_2_group_4168
PDT001291886.1	PDS000032668.1595	SAMEA13991942	clinical	cd_8_group_851	cd_4_group_47129	cd_2_group_44689
PDT001308751.1	PDS000032668.1595	SAMEA14088259	clinical	cd_8_group_851	cd_4_group_47129	cd_2_group_44689
PDT000085221.2	PDS000032668.1595	SAMN04102361	clinical	cd_8_group_851	cd_4_group_4964	cd_2_group_4427
PDT000085225.2	PDS000032668.1595	SAMN04102366	clinical	cd_8_group_851	cd_4_group_4964	cd_2_group_4427
PDT000168028.2	PDS000032668.1595	SAMN06116056	environmental/other	cd_8_group_851	cd_4_group_4965	-
PDT000227208.2	PDS000032668.1595	SAMN07415523	clinical	cd_8_group_851	cd_4_group_4965	-
PDT000247855.2	PDS000032668.1595	SAMN07739514	environmental/other	cd_8_group_851	cd_4_group_4965	-
PDT000257170.2	PDS000032668.1595	SAMN07829321	environmental/other	cd_8_group_851	cd_4_group_4965	-
PDT000269721.2	PDS000032668.1595	SAMN08138565	environmental/other	cd_8_group_851	cd_4_group_4965	-
PDT000275665.2	PDS000032668.1595	SAMN08284003	clinical	cd_8_group_851	cd_4_group_4965	-
PDT000296522.2	PDS000032668.1595	SAMN08773009	clinical	cd_8_group_851	cd_4_group_4965	-
PDT000302740.2	PDS000032668.1595	SAMN08832644	clinical	cd_8_group_851	cd_4_group_4965	-
PDT000313150.2	PDS000032668.1595	SAMN09101138	clinical	cd_8_group_851	cd_4_group_4965	-
PDT000358998.1	PDS000032668.1595	SAMN09772154	clinical	cd_8_group_851	cd_4_group_4965	-
PDT000390427.1	PDS000032668.1595	SAMN10231800	clinical	cd_8_group_851	cd_4_group_4965	-
PDT000544464.1	PDS000032668.1595	SAMN12280462	environmental/other	cd_8_group_851	cd_4_group_4965	-
PDT000678748.1	PDS000032668.1595	SAMN14007546	environmental/other	cd_8_group_851	cd_4_group_4965	-
PDT000707748.1	PDS000032668.1595	SAMN14337764	clinical	cd_8_group_851	cd_4_group_4965	-
PDT000708833.1	PDS000032668.1595	SAMN14373142	clinical	cd_8_group_851	cd_4_group_4965	-
PDT000768237.1	PDS000032668.1595	SAMN15314887	clinical	cd_8_group_851	cd_4_group_4965	-
PDT000803619.1	PDS000032668.1595	SAMN15748029	environmental/other	cd_8_group_851	cd_4_group_4965	-
PDT000835958.1	PDS000032668.1595	SAMN16128904	clinical	cd_8_group_851	cd_4_group_4965	-
PDT001001484.1	PDS000032668.1595	SAMN18649237	clinical	cd_8_group_851	cd_4_group_4965	-
PDT001018402.1	PDS000032668.1595	SAMN19009537	clinical	cd_8_group_851	cd_4_group_4965	-
PDT001076225.1	PDS000032668.1595	SAMN19835098	environmental/other	cd_8_group_851	cd_4_group_4965	-
PDT001404160.1	PDS000032668.1595	SAMN30556839	clinical	cd_8_group_851	cd_4_group_4965	-
PDT001545143.1	PDS000032668.1595	SAMN32393147	environmental/other	cd_8_group_851	cd_4_group_4965	-
PDT001647310.1	PDS000032668.1595	SAMN33483075	environmental/other	cd_8_group_851	cd_4_group_4965	-
PDT001664160.1	PDS000032668.1595	SAMN33830128	environmental/other	cd_8_group_851	cd_4_group_4965	-
PDT001674079.1	PDS000032668.1595	SAMN33951940	environmental/other	cd_8_group_851	cd_4_group_4965	-
PDT001785730.1	PDS000032668.1595	SAMN35801002	clinical	cd_8_group_851	cd_4_group_4965	-
PDT001818172.1	PDS000032668.1595	SAMN36493642	clinical	cd_8_group_851	cd_4_group_4965	-
PDT001850329.1	PDS000032668.1595	SAMN36978109	environmental/other	cd_8_group_851	cd_4_group_4965	-
PDT001987482.1	PDS000032668.1595	SAMN38283205	clinical	cd_8_group_851	cd_4_group_4965	-
PDT002069693.1	PDS000032668.1595	SAMN39692841	clinical	cd_8_group_851	cd_4_group_4965	-
PDT002080064.1	PDS000032668.1595	SAMN39954515	clinical	cd_8_group_851	cd_4_group_4965	-
PDT002100946.1	PDS000032668.1595	SAMN40299087	environmental/other	cd_8_group_851	cd_4_group_4965	-
PDT002310639.1	PDS000032668.1595	SAMN43102574	clinical	cd_8_group_851	cd_4_group_4965	-
PDT002428664.1	PDS000032668.1595	SAMN44425191	clinical	cd_8_group_851	cd_4_group_4965	-
PDT002619158.1	PDS000032668.1595	SAMN46756543	environmental/other	cd_8_group_851	cd_4_group_4965	-
PDT000309021.2	PDS000032668.1595	SAMN08981752	clinical	cd_8_group_851	cd_4_group_4965	cd_2_group_14635
PDT000327680.1	PDS000032668.1595	SAMN09389847	environmental/other	cd_8_group_851	cd_4_group_4965	cd_2_group_14635
PDT000725840.1	PDS000032668.1595	SAMN14692156	clinical	cd_8_group_851	cd_4_group_4965	cd_2_group_29901
PDT000727003.1	PDS000032668.1595	SAMN14733178	clinical	cd_8_group_851	cd_4_group_4965	cd_2_group_29901
PDT000749496.1	PDS000032668.1595	SAMN15048354	clinical	cd_8_group_851	cd_4_group_4965	cd_2_group_29901
PDT000770338.1	PDS000032668.1595	SAMN15340804	clinical	cd_8_group_851	cd_4_group_4965	cd_2_group_29901
PDT000770344.1	PDS000032668.1595	SAMN15340795	clinical	cd_8_group_851	cd_4_group_4965	cd_2_group_29901
PDT000771169.1	PDS000032668.1595	SAMN15357533	clinical	cd_8_group_851	cd_4_group_4965	cd_2_group_29901
PDT000772039.1	PDS000032668.1595	SAMN15376974	clinical	cd_8_group_851	cd_4_group_4965	cd_2_group_29901
PDT000783782.1	PDS000032668.1595	SAMN15459022	clinical	cd_8_group_851	cd_4_group_4965	cd_2_group_29901
PDT000784144.1	PDS000032668.1595	SAMN15469631	clinical	cd_8_group_851	cd_4_group_4965	cd_2_group_29901
PDT000784349.1	PDS000032668.1595	SAMN15483298	clinical	cd_8_group_851	cd_4_group_4965	cd_2_group_29901
PDT000784698.1	PDS000032668.1595	SAMN15494886	clinical	cd_8_group_851	cd_4_group_4965	cd_2_group_29901
PDT000787982.1	PDS000032668.1595	SAMN15526142	clinical	cd_8_group_851	cd_4_group_4965	cd_2_group_29901
PDT000793208.1	PDS000032668.1595	SAMN15588432	clinical	cd_8_group_851	cd_4_group_4965	cd_2_group_29901
PDT000803665.1	PDS000032668.1595	SAMN15750762	clinical	cd_8_group_851	cd_4_group_4965	cd_2_group_29901
PDT000816252.1	PDS000032668.1595	SAMN15857513	clinical	cd_8_group_851	cd_4_group_4965	cd_2_group_29901
PDT000967121.1	PDS000032668.1595	SAMN17974926	clinical	cd_8_group_851	cd_4_group_4965	cd_2_group_36112
PDT001255974.1	PDS000032668.1595	SAMN26315795	environmental/other	cd_8_group_851	cd_4_group_4965	cd_2_group_36112
PDT001043710.1	PDS000032668.1595	SAMN19288040	environmental/other	cd_8_group_851	cd_4_group_4965	cd_2_group_37829
PDT001067603.1	PDS000032668.1595	SAMN19672973	environmental/other	cd_8_group_851	cd_4_group_4965	cd_2_group_37829
PDT001392483.1	PDS000032668.1595	SAMN30379982	clinical	cd_8_group_851	cd_4_group_4965	cd_2_group_37829
PDT000085222.2	PDS000032668.1595	SAMN04102363	clinical	cd_8_group_851	cd_4_group_4965	cd_2_group_4428
PDT000174512.2	PDS000032668.1595	SAMN06179722	environmental/other	cd_8_group_851	cd_4_group_4965	cd_2_group_4428
PDT000185722.2	PDS000032668.1595	SAMN06307784	environmental/other	cd_8_group_851	cd_4_group_4965	cd_2_group_4428
PDT000190699.2	PDS000032668.1595	SAMN06459933	environmental/other	cd_8_group_851	cd_4_group_4965	cd_2_group_4428
PDT000192360.2	PDS000032668.1595	SAMN06481929	clinical	cd_8_group_851	cd_4_group_4965	cd_2_group_4428
PDT000198082.2	PDS000032668.1595	SAMN06641751	clinical	cd_8_group_851	cd_4_group_4965	cd_2_group_4428
PDT000200327.2	PDS000032668.1595	SAMN06676418	clinical	cd_8_group_851	cd_4_group_4965	cd_2_group_4428
PDT000210802.2	PDS000032668.1595	SAMN06957494	clinical	cd_8_group_851	cd_4_group_4965	cd_2_group_4428
PDT000218701.2	PDS000032668.1595	SAMN07237729	environmental/other	cd_8_group_851	cd_4_group_4965	cd_2_group_4428
PDT000219780.2	PDS000032668.1595	SAMN07255103	clinical	cd_8_group_851	cd_4_group_4965	cd_2_group_4428
PDT000222614.2	PDS000032668.1595	SAMN07312842	environmental/other	cd_8_group_851	cd_4_group_4965	cd_2_group_4428
PDT000232975.2	PDS000032668.1595	SAMN07462266	clinical	cd_8_group_851	cd_4_group_4965	cd_2_group_4428
PDT000250365.2	PDS000032668.1595	SAMN07749785	clinical	cd_8_group_851	cd_4_group_4965	cd_2_group_4428
PDT000319525.1	PDS000032668.1595	SAMN09260947	clinical	cd_8_group_851	cd_4_group_4965	cd_2_group_4428
PDT000324414.1	PDS000032668.1595	SAMN09374897	clinical	cd_8_group_851	cd_4_group_4965	cd_2_group_4428
PDT000324416.1	PDS000032668.1595	SAMN09374894	clinical	cd_8_group_851	cd_4_group_4965	cd_2_group_4428
PDT000330045.1	PDS000032668.1595	SAMN09429237	clinical	cd_8_group_851	cd_4_group_4965	cd_2_group_4428
PDT000330285.1	PDS000032668.1595	SAMN09430646	clinical	cd_8_group_851	cd_4_group_4965	cd_2_group_4428
PDT000334575.1	PDS000032668.1595	SAMN09474868	clinical	cd_8_group_851	cd_4_group_4965	cd_2_group_4428
PDT000358665.1	PDS000032668.1595	SAMN09769393	clinical	cd_8_group_851	cd_4_group_4965	cd_2_group_4428
PDT000360164.1	PDS000032668.1595	SAMN09785137	clinical	cd_8_group_851	cd_4_group_4965	cd_2_group_4428
PDT000366686.1	PDS000032668.1595	SAMN09881896	clinical	cd_8_group_851	cd_4_group_4965	cd_2_group_4428
PDT000367624.1	PDS000032668.1595	SAMN09917823	clinical	cd_8_group_851	cd_4_group_4965	cd_2_group_4428
PDT000396031.1	PDS000032668.1595	SAMN10286439	clinical	cd_8_group_851	cd_4_group_4965	cd_2_group_4428
PDT000407188.1	PDS000032668.1595	SAMN10424432	clinical	cd_8_group_851	cd_4_group_4965	cd_2_group_4428
PDT000466167.1	PDS000032668.1595	SAMN10954070	environmental/other	cd_8_group_851	cd_4_group_4965	cd_2_group_4428
PDT000478435.1	PDS000032668.1595	SAMN11132316	clinical	cd_8_group_851	cd_4_group_4965	cd_2_group_4428
PDT000478447.1	PDS000032668.1595	SAMN11132317	clinical	cd_8_group_851	cd_4_group_4965	cd_2_group_4428
PDT000488079.1	PDS000032668.1595	SAMN11391771	clinical	cd_8_group_851	cd_4_group_4965	cd_2_group_4428
PDT000518220.1	PDS000032668.1595	SAMN11962609	environmental/other	cd_8_group_851	cd_4_group_4965	cd_2_group_4428
PDT000549466.1	PDS000032668.1595	SAMN12365374	clinical	cd_8_group_851	cd_4_group_4965	cd_2_group_4428
PDT000599660.1	PDS000032668.1595	SAMN12897356	environmental/other	cd_8_group_851	cd_4_group_4965	cd_2_group_4428
PDT000636567.1	PDS000032668.1595	SAMN13389774	clinical	cd_8_group_851	cd_4_group_4965	cd_2_group_4428
PDT000643237.1	PDS000032668.1595	SAMN13535865	clinical	cd_8_group_851	cd_4_group_4965	cd_2_group_4428
PDT000655359.1	PDS000032668.1595	SAMN13739855	environmental/other	cd_8_group_851	cd_4_group_4965	cd_2_group_4428
PDT000725371.1	PDS000032668.1595	SAMN14680568	clinical	cd_8_group_851	cd_4_group_4965	cd_2_group_4428
PDT000728039.1	PDS000032668.1595	SAMN14750814	clinical	cd_8_group_851	cd_4_group_4965	cd_2_group_4428
PDT000730431.1	PDS000032668.1595	SAMN14829629	clinical	cd_8_group_851	cd_4_group_4965	cd_2_group_4428
PDT000750394.1	PDS000032668.1595	SAMN15058955	clinical	cd_8_group_851	cd_4_group_4965	cd_2_group_4428
PDT000768233.1	PDS000032668.1595	SAMN15315308	clinical	cd_8_group_851	cd_4_group_4965	cd_2_group_4428
PDT000770875.1	PDS000032668.1595	SAMN15353769	clinical	cd_8_group_851	cd_4_group_4965	cd_2_group_4428
PDT000770982.1	PDS000032668.1595	SAMN15357304	clinical	cd_8_group_851	cd_4_group_4965	cd_2_group_4428
PDT000773982.1	PDS000032668.1595	SAMN15400847	environmental/other	cd_8_group_851	cd_4_group_4965	cd_2_group_4428
PDT000781757.1	PDS000032668.1595	SAMN15438784	clinical	cd_8_group_851	cd_4_group_4965	cd_2_group_4428
PDT000788469.1	PDS000032668.1595	SAMN15542969	clinical	cd_8_group_851	cd_4_group_4965	cd_2_group_4428
PDT000793876.1	PDS000032668.1595	SAMN15594337	clinical	cd_8_group_851	cd_4_group_4965	cd_2_group_4428
PDT000801765.1	PDS000032668.1595	SAMN15722867	clinical	cd_8_group_851	cd_4_group_4965	cd_2_group_4428
PDT000802861.1	PDS000032668.1595	SAMN15735376	clinical	cd_8_group_851	cd_4_group_4965	cd_2_group_4428
PDT000804346.1	PDS000032668.1595	SAMN15759776	clinical	cd_8_group_851	cd_4_group_4965	cd_2_group_4428
PDT000816322.1	PDS000032668.1595	SAMN15858767	clinical	cd_8_group_851	cd_4_group_4965	cd_2_group_4428
PDT000828224.1	PDS000032668.1595	SAMN15967555	clinical	cd_8_group_851	cd_4_group_4965	cd_2_group_4428
PDT000829727.1	PDS000032668.1595	SAMN16055889	clinical	cd_8_group_851	cd_4_group_4965	cd_2_group_4428
PDT000836864.1	PDS000032668.1595	SAMN16170504	clinical	cd_8_group_851	cd_4_group_4965	cd_2_group_4428
PDT000861869.1	PDS000032668.1595	SAMN16429043	environmental/other	cd_8_group_851	cd_4_group_4965	cd_2_group_4428
PDT000901902.1	PDS000032668.1595	SAMN16982922	clinical	cd_8_group_851	cd_4_group_4965	cd_2_group_4428
PDT000905680.1	PDS000032668.1595	SAMN17018865	clinical	cd_8_group_851	cd_4_group_4965	cd_2_group_4428
PDT000970775.1	PDS000032668.1595	SAMN18036639	clinical	cd_8_group_851	cd_4_group_4965	cd_2_group_4428
PDT001019214.1	PDS000032668.1595	SAMN19026071	clinical	cd_8_group_851	cd_4_group_4965	cd_2_group_4428
PDT001022045.1	PDS000032668.1595	SAMN19068864	clinical	cd_8_group_851	cd_4_group_4965	cd_2_group_4428
PDT001045891.1	PDS000032668.1595	SAMN19316820	clinical	cd_8_group_851	cd_4_group_4965	cd_2_group_4428
PDT001074779.1	PDS000032668.1595	SAMN19801303	clinical	cd_8_group_851	cd_4_group_4965	cd_2_group_4428
PDT001104818.1	PDS000032668.1595	SAMN20585116	environmental/other	cd_8_group_851	cd_4_group_4965	cd_2_group_4428
PDT001104819.1	PDS000032668.1595	SAMN20585115	environmental/other	cd_8_group_851	cd_4_group_4965	cd_2_group_4428
PDT001117256.1	PDS000032668.1595	SAMN20985580	clinical	cd_8_group_851	cd_4_group_4965	cd_2_group_4428
PDT001117261.1	PDS000032668.1595	SAMN20995906	clinical	cd_8_group_851	cd_4_group_4965	cd_2_group_4428
PDT001161266.1	PDS000032668.1595	SAMN22561804	clinical	cd_8_group_851	cd_4_group_4965	cd_2_group_4428
PDT001177499.1	PDS000032668.1595	SAMN23181522	environmental/other	cd_8_group_851	cd_4_group_4965	cd_2_group_4428
PDT001223531.1	PDS000032668.1595	SAMN25002643	clinical	cd_8_group_851	cd_4_group_4965	cd_2_group_4428
PDT001225890.1	PDS000032668.1595	SAMN25076292	clinical	cd_8_group_851	cd_4_group_4965	cd_2_group_4428
PDT001295665.1	PDS000032668.1595	SAMN27958062	clinical	cd_8_group_851	cd_4_group_4965	cd_2_group_4428
PDT001323218.1	PDS000032668.1595	SAMN28885915	clinical	cd_8_group_851	cd_4_group_4965	cd_2_group_4428
PDT001350969.1	PDS000032668.1595	SAMN29472398	clinical	cd_8_group_851	cd_4_group_4965	cd_2_group_4428
PDT001410014.1	PDS000032668.1595	SAMN30685974	clinical	cd_8_group_851	cd_4_group_4965	cd_2_group_4428
PDT001567737.1	PDS000032668.1595	SAMN32628729	clinical	cd_8_group_851	cd_4_group_4965	cd_2_group_4428
PDT001600978.1	PDS000032668.1595	SAMN33019637	clinical	cd_8_group_851	cd_4_group_4965	cd_2_group_4428
PDT001645532.1	PDS000032668.1595	SAMN33436686	environmental/other	cd_8_group_851	cd_4_group_4965	cd_2_group_4428
PDT001695198.1	PDS000032668.1595	SAMN34264839	clinical	cd_8_group_851	cd_4_group_4965	cd_2_group_4428
PDT001744331.1	PDS000032668.1595	SAMN35222730	environmental/other	cd_8_group_851	cd_4_group_4965	cd_2_group_4428
PDT001772512.1	PDS000032668.1595	SAMN35667831	clinical	cd_8_group_851	cd_4_group_4965	cd_2_group_4428
PDT001850387.1	PDS000032668.1595	SAMN36978208	clinical	cd_8_group_851	cd_4_group_4965	cd_2_group_4428
PDT001852173.1	PDS000032668.1595	SAMN36994784	clinical	cd_8_group_851	cd_4_group_4965	cd_2_group_4428
PDT001852177.1	PDS000032668.1595	SAMN36994786	clinical	cd_8_group_851	cd_4_group_4965	cd_2_group_4428
PDT001857810.1	PDS000032668.1595	SAMN37095948	clinical	cd_8_group_851	cd_4_group_4965	cd_2_group_4428
PDT001857856.1	PDS000032668.1595	SAMN37096220	clinical	cd_8_group_851	cd_4_group_4965	cd_2_group_4428
PDT001917128.1	PDS000032668.1595	SAMN37684006	clinical	cd_8_group_851	cd_4_group_4965	cd_2_group_4428
PDT001974036.1	PDS000032668.1595	SAMN38148481	clinical	cd_8_group_851	cd_4_group_4965	cd_2_group_4428
PDT002022856.1	PDS000032668.1595	SAMN38760148	clinical	cd_8_group_851	cd_4_group_4965	cd_2_group_4428
PDT002051898.1	PDS000032668.1595	SAMN39417934	clinical	cd_8_group_851	cd_4_group_4965	cd_2_group_4428
PDT002107266.1	PDS000032668.1595	SAMN40373066	clinical	cd_8_group_851	cd_4_group_4965	cd_2_group_4428
PDT002134786.1	PDS000032668.1595	SAMN40873320	clinical	cd_8_group_851	cd_4_group_4965	cd_2_group_4428
PDT002148255.1	PDS000032668.1595	SAMN41105158	environmental/other	cd_8_group_851	cd_4_group_4965	cd_2_group_4428
PDT002156212.1	PDS000032668.1595	SAMN41229501	clinical	cd_8_group_851	cd_4_group_4965	cd_2_group_4428
PDT002156641.1	PDS000032668.1595	SAMN41232137	clinical	cd_8_group_851	cd_4_group_4965	cd_2_group_4428
PDT002163521.1	PDS000032668.1595	SAMN41383894	clinical	cd_8_group_851	cd_4_group_4965	cd_2_group_4428
PDT002170870.1	PDS000032668.1595	SAMN41460800	clinical	cd_8_group_851	cd_4_group_4965	cd_2_group_4428
PDT002173436.1	PDS000032668.1595	SAMN41494919	clinical	cd_8_group_851	cd_4_group_4965	cd_2_group_4428
PDT002238406.1	PDS000032668.1595	SAMN42231704	clinical	cd_8_group_851	cd_4_group_4965	cd_2_group_4428
PDT002255250.1	PDS000032668.1595	SAMN42501453	clinical	cd_8_group_851	cd_4_group_4965	cd_2_group_4428
PDT002255267.1	PDS000032668.1595	SAMN42501476	clinical	cd_8_group_851	cd_4_group_4965	cd_2_group_4428
PDT002293229.1	PDS000032668.1595	SAMN43036995	clinical	cd_8_group_851	cd_4_group_4965	cd_2_group_4428
PDT002300429.1	PDS000032668.1595	SAMN43047093	clinical	cd_8_group_851	cd_4_group_4965	cd_2_group_4428
PDT002300590.1	PDS000032668.1595	SAMN43048782	clinical	cd_8_group_851	cd_4_group_4965	cd_2_group_4428
PDT002317251.1	PDS000032668.1595	SAMN43148644	clinical	cd_8_group_851	cd_4_group_4965	cd_2_group_4428
PDT002361602.1	PDS000032668.1595	SAMN43483207	clinical	cd_8_group_851	cd_4_group_4965	cd_2_group_4428
PDT002390361.1	PDS000032668.1595	SAMN43887365	clinical	cd_8_group_851	cd_4_group_4965	cd_2_group_4428
PDT002394241.1	PDS000032668.1595	SAMN43946213	clinical	cd_8_group_851	cd_4_group_4965	cd_2_group_4428
PDT002439511.1	PDS000032668.1595	SAMN44473403	clinical	cd_8_group_851	cd_4_group_4965	cd_2_group_4428
PDT002453489.1	PDS000032668.1595	SAMN44572047	environmental/other	cd_8_group_851	cd_4_group_4965	cd_2_group_4428
PDT002559822.1	PDS000032668.1595	SAMN46167250	clinical	cd_8_group_851	cd_4_group_4965	cd_2_group_4428
PDT002830602.1	PDS000032668.1595	SAMN49898612	clinical	cd_8_group_851	cd_4_group_4965	cd_2_group_4428
PDT001360705.1	PDS000032668.1595	SAMN29767035	clinical	cd_8_group_851	cd_4_group_4965	cd_2_group_46534
PDT001397604.1	PDS000032668.1595	SAMN30478263	environmental/other	cd_8_group_851	cd_4_group_4965	cd_2_group_46534
PDT001436160.1	PDS000032668.1595	SAMN31063724	clinical	cd_8_group_851	cd_4_group_4965	cd_2_group_46534
PDT001436995.1	PDS000032668.1595	SAMN31093616	clinical	cd_8_group_851	cd_4_group_4965	cd_2_group_46534
PDT001688076.1	PDS000032668.1595	SAMN34155761	clinical	cd_8_group_851	cd_4_group_4965	cd_2_group_46534
PDT001729563.1	PDS000032668.1595	SAMN35055588	clinical	cd_8_group_851	cd_4_group_4965	cd_2_group_46534
PDT001758730.1	PDS000032668.1595	SAMN35364223	environmental/other	cd_8_group_851	cd_4_group_4965	cd_2_group_46534
PDT001857904.1	PDS000032668.1595	SAMN37096561	clinical	cd_8_group_851	cd_4_group_4965	cd_2_group_46534
PDT002774057.1	PDS000032668.1595	SAMN46199757	environmental/other	cd_8_group_851	cd_4_group_4965	cd_2_group_46534
PDT001404597.1	PDS000032668.1595	SAMN30561672	clinical	cd_8_group_851	cd_4_group_4965	cd_2_group_48188
PDT001455304.1	PDS000032668.1595	SAMN31317548	clinical	cd_8_group_851	cd_4_group_4965	cd_2_group_48188
PDT001810253.1	PDS000032668.1595	SAMN36340966	environmental/other	cd_8_group_851	cd_4_group_4965	cd_2_group_48188
PDT001852166.1	PDS000032668.1595	SAMN36994757	clinical	cd_8_group_851	cd_4_group_4965	cd_2_group_48188
PDT002036684.1	PDS000032668.1595	SAMN38978661	clinical	cd_8_group_851	cd_4_group_4965	cd_2_group_48188
PDT002082848.1	PDS000032668.1595	SAMN39998880	environmental/other	cd_8_group_851	cd_4_group_4965	cd_2_group_48188
PDT002096908.1	PDS000032668.1595	SAMN40241715	environmental/other	cd_8_group_851	cd_4_group_4965	cd_2_group_48188
PDT001549056.1	PDS000032668.1595	SAMN32414415	clinical	cd_8_group_851	cd_4_group_4965	cd_2_group_51103
PDT001561867.1	PDS000032668.1595	SAMN32578699	clinical	cd_8_group_851	cd_4_group_4965	cd_2_group_51103
PDT001665281.1	PDS000032668.1595	SAMN33844975	environmental/other	cd_8_group_851	cd_4_group_4965	cd_2_group_52741
PDT002784648.1	PDS000032668.1595	SAMN48756806	environmental/other	cd_8_group_851	cd_4_group_4965	cd_2_group_52741
PDT002810381.1	PDS000032668.1595	SAMN49487754	clinical	cd_8_group_851	cd_4_group_4965	cd_2_group_52741
PDT002837511.1	PDS000032668.1595	SAMN50007388	environmental/other	cd_8_group_851	cd_4_group_4965	cd_2_group_52741
PDT002843602.1	PDS000032668.1595	SAMN50095550	clinical	cd_8_group_851	cd_4_group_4965	cd_2_group_52741
PDT002898610.1	PDS000032668.1595	SAMN50804288	clinical	cd_8_group_851	cd_4_group_4965	cd_2_group_52741
PDT001786306.1	PDS000032668.1595	SAMN35818348	clinical	cd_8_group_851	cd_4_group_4965	cd_2_group_54467
PDT001854940.1	PDS000032668.1595	SAMN37050506	clinical	cd_8_group_851	cd_4_group_4965	cd_2_group_54467
PDT001861085.1	PDS000032668.1595	SAMN37146439	clinical	cd_8_group_851	cd_4_group_4965	cd_2_group_54467
PDT001974059.1	PDS000032668.1595	SAMN38149078	environmental/other	cd_8_group_851	cd_4_group_4965	cd_2_group_54467
PDT002164866.1	PDS000032668.1595	SAMN41401710	clinical	cd_8_group_851	cd_4_group_4965	cd_2_group_54467
PDT002174373.1	PDS000032668.1595	SAMN41511680	clinical	cd_8_group_851	cd_4_group_4965	cd_2_group_54467
PDT002240414.1	PDS000032668.1595	SAMN42335774	clinical	cd_8_group_851	cd_4_group_4965	cd_2_group_54467
PDT002247085.1	PDS000032668.1595	SAMN42436066	clinical	cd_8_group_851	cd_4_group_4965	cd_2_group_54467
PDT002255546.1	PDS000032668.1595	SAMN42518242	clinical	cd_8_group_851	cd_4_group_4965	cd_2_group_54467
PDT002292591.1	PDS000032668.1595	SAMN43036713	clinical	cd_8_group_851	cd_4_group_4965	cd_2_group_54467
PDT002340909.1	PDS000032668.1595	SAMN43358144	clinical	cd_8_group_851	cd_4_group_4965	cd_2_group_54467
PDT002345467.1	PDS000032668.1595	SAMN43417958	clinical	cd_8_group_851	cd_4_group_4965	cd_2_group_54467
PDT002364847.1	PDS000032668.1595	SAMN43513310	clinical	cd_8_group_851	cd_4_group_4965	cd_2_group_54467
PDT002364853.1	PDS000032668.1595	SAMN43513376	clinical	cd_8_group_851	cd_4_group_4965	cd_2_group_54467
PDT002384049.1	PDS000032668.1595	SAMN43787843	clinical	cd_8_group_851	cd_4_group_4965	cd_2_group_54467
PDT002392857.1	PDS000032668.1595	SAMN43929016	clinical	cd_8_group_851	cd_4_group_4965	cd_2_group_54467
PDT002494864.1	PDS000032668.1595	SAMN45046200	clinical	cd_8_group_851	cd_4_group_4965	cd_2_group_54467
PDT002652403.1	PDS000032668.1595	SAMN47202850	clinical	cd_8_group_851	cd_4_group_4965	cd_2_group_54467
PDT002018458.1	PDS000032668.1595	SAMN38692365	clinical	cd_8_group_851	cd_4_group_4965	cd_2_group_58290
PDT002140647.1	PDS000032668.1595	SAMN40997978	clinical	cd_8_group_851	cd_4_group_4965	cd_2_group_58290
PDT002074473.1	PDS000032668.1595	SAMN39902688	clinical	cd_8_group_851	cd_4_group_4965	cd_2_group_59199
PDT002138378.1	PDS000032668.1595	SAMN40970483	clinical	cd_8_group_851	cd_4_group_4965	cd_2_group_59199
PDT002180019.1	PDS000032668.1595	SAMN41572309	clinical	cd_8_group_851	cd_4_group_4965	cd_2_group_61713
PDT002468220.1	PDS000032668.1595	SAMN44768527	clinical	cd_8_group_851	cd_4_group_4965	cd_2_group_61713
PDT002549281.1	PDS000032668.1595	SAMN45987809	clinical	cd_8_group_851	cd_4_group_4965	cd_2_group_61713
PDT002619348.1	PDS000032668.1595	SAMN46757688	clinical	cd_8_group_851	cd_4_group_4965	cd_2_group_61713
PDT002807530.1	PDS000032668.1595	SAMN49167618	clinical	cd_8_group_851	cd_4_group_4965	cd_2_group_61713
PDT002825075.1	PDS000032668.1595	SAMN49811819	clinical	cd_8_group_851	cd_4_group_4965	cd_2_group_61713
PDT002850950.1	PDS000032668.1595	SAMN50212592	clinical	cd_8_group_851	cd_4_group_4965	cd_2_group_61713
PDT002886342.1	PDS000032668.1595	SAMN50649884	clinical	cd_8_group_851	cd_4_group_4965	cd_2_group_61713
PDT002906641.1	PDS000032668.1595	SAMN50928402	clinical	cd_8_group_851	cd_4_group_4965	cd_2_group_61713
PDT002645580.1	PDS000032668.1595	SAMN47132549	clinical	cd_8_group_851	cd_4_group_4965	cd_2_group_69326
PDT002676871.1	PDS000032668.1595	SAMN47469227	clinical	cd_8_group_851	cd_4_group_4965	cd_2_group_69326
PDT002685677.1	PDS000032668.1595	SAMN47566291	clinical	cd_8_group_851	cd_4_group_4965	cd_2_group_69326
PDT000209331.2	PDS000032668.1595	SAMN06924454	clinical	cd_8_group_851	cd_4_group_4965	cd_2_group_9341
PDT000305662.2	PDS000032668.1595	SAMN08922741	clinical	cd_8_group_851	cd_4_group_4965	cd_2_group_9341
PDT001466190.1	PDS000032668.1595	SAMN31444143	clinical	cd_8_group_851	cd_4_group_51832	cd_2_group_49571
PDT001482489.1	PDS000032668.1595	SAMN31668187	clinical	cd_8_group_851	cd_4_group_51832	cd_2_group_49571
PDT002712563.1	PDS000032668.1595	SAMN47875374	clinical	cd_8_group_851	cd_4_group_57953	-
PDT001869312.1	PDS000032668.1595	SAMN37201881	environmental/other	cd_8_group_851	cd_4_group_57953	cd_2_group_56031
PDT001869791.1	PDS000032668.1595	SAMN37213216	clinical	cd_8_group_851	cd_4_group_57953	cd_2_group_56031
PDT001889480.1	PDS000032668.1595	SAMN37441768	clinical	cd_8_group_851	cd_4_group_57953	cd_2_group_56031
PDT001982515.1	PDS000032668.1595	SAMN38225021	clinical	cd_8_group_851	cd_4_group_57953	cd_2_group_56031
PDT002027853.1	PDS000032668.1595	SAMN38811660	clinical	cd_8_group_851	cd_4_group_57953	cd_2_group_56031
PDT002067173.1	PDS000032668.1595	SAMN39655616	clinical	cd_8_group_851	cd_4_group_57953	cd_2_group_56031
PDT002111872.1	PDS000032668.1595	SAMN40443342	clinical	cd_8_group_851	cd_4_group_57953	cd_2_group_56031
PDT002623868.1	PDS000032668.1595	SAMN46819903	clinical	cd_8_group_851	cd_4_group_57953	cd_2_group_56031
PDT002625788.1	PDS000032668.1595	SAMN46846604	environmental/other	cd_8_group_851	cd_4_group_57953	cd_2_group_56031
PDT002670284.1	PDS000032668.1595	SAMN47386916	clinical	cd_8_group_851	cd_4_group_57953	cd_2_group_56031
PDT002670288.1	PDS000032668.1595	SAMN47386927	clinical	cd_8_group_851	cd_4_group_57953	cd_2_group_56031
PDT002674697.1	PDS000032668.1595	SAMN47417481	clinical	cd_8_group_851	cd_4_group_57953	cd_2_group_56031
PDT002683894.1	PDS000032668.1595	SAMN47541034	clinical	cd_8_group_851	cd_4_group_57953	cd_2_group_56031
PDT002683895.1	PDS000032668.1595	SAMN47541032	clinical	cd_8_group_851	cd_4_group_57953	cd_2_group_56031
PDT002689847.1	PDS000032668.1595	SAMN47622254	clinical	cd_8_group_851	cd_4_group_57953	cd_2_group_56031
PDT000329918.1	PDS000032668.1595	SAMN09429093	clinical	cd_8_group_851	cd_4_group_6711	-
PDT000278394.2	PDS000032668.1595	SAMN08347783	clinical	cd_8_group_851	cd_4_group_6711	cd_2_group_13102
PDT000278429.2	PDS000032668.1595	SAMN08347787	clinical	cd_8_group_851	cd_4_group_6711	cd_2_group_13102
PDT000288158.2	PDS000032668.1595	SAMN08568193	environmental/other	cd_8_group_851	cd_4_group_6711	cd_2_group_13515
PDT000306928.2	PDS000032668.1595	SAMN08945419	clinical	cd_8_group_851	cd_4_group_6711	cd_2_group_13515
PDT000989551.1	PDS000032668.1595	SAMEA6240500	NULL	cd_8_group_851	cd_4_group_6711	cd_2_group_13515
PDT000989552.1	PDS000032668.1595	SAMEA6240501	NULL	cd_8_group_851	cd_4_group_6711	cd_2_group_13515
PDT000989634.1	PDS000032668.1595	SAMEA6240495	NULL	cd_8_group_851	cd_4_group_6711	cd_2_group_13515
PDT000989637.1	PDS000032668.1595	SAMEA6240502	NULL	cd_8_group_851	cd_4_group_6711	cd_2_group_13515
PDT000133717.2	PDS000032668.1595	SAMN05209840	clinical	cd_8_group_851	cd_4_group_6711	cd_2_group_5991
PDT000259596.2	PDS000032668.1595	SAMN07955786	environmental/other	cd_8_group_851	cd_4_group_6711	cd_2_group_5991
PDT000272653.2	PDS000032668.1595	SAMN08153017	clinical	cd_8_group_851	cd_4_group_6711	cd_2_group_5991
PDT000415549.1	PDS000032668.1595	SAMN10538090	clinical	cd_8_group_851	cd_4_group_6711	cd_2_group_5991
PDT002428104.1	PDS000032668.1595	SAMN44420273	environmental/other	cd_8_group_851	cd_4_group_67555	-
PDT002623812.1	PDS000032668.1595	SAMN46819711	clinical	cd_8_group_851	cd_4_group_67555	-
PDT002514899.1	PDS000032668.1595	SAMN45204857	environmental/other	cd_8_group_851	cd_4_group_67555	cd_2_group_67836
PDT002662894.1	PDS000032668.1595	SAMN47291882	clinical	cd_8_group_851	cd_4_group_67555	cd_2_group_67836
PDT002716538.1	PDS000032668.1595	SAMN47940395	clinical	cd_8_group_851	cd_4_group_67555	cd_2_group_67836
PDT002759540.1	PDS000032668.1595	SAMN48383357	clinical	cd_8_group_851	cd_4_group_67555	cd_2_group_67836
PDT002787203.1	PDS000032668.1595	SAMN48812960	clinical	cd_8_group_851	cd_4_group_67555	cd_2_group_67836
PDT002793615.1	PDS000032668.1595	SAMN48894792	clinical	cd_8_group_851	cd_4_group_67555	cd_2_group_67836
PDT002823581.1	PDS000032668.1595	SAMN49783989	clinical	cd_8_group_851	cd_4_group_67555	cd_2_group_67836
PDT002915529.1	PDS000032668.1595	SAMN51206290	clinical	cd_8_group_851	cd_4_group_67555	cd_2_group_67836
PDT000094727.2	PDS000032668.1595	SAMN04262342	clinical	cd_8_group_851	cd_4_group_783	-
PDT000134876.2	PDS000032668.1595	SAMN05201782	environmental/other	cd_8_group_851	cd_4_group_783	-
PDT000176322.2	PDS000032668.1595	SAMN06176022	clinical	cd_8_group_851	cd_4_group_783	-
PDT000213656.2	PDS000032668.1595	SAMN06957482	clinical	cd_8_group_851	cd_4_group_783	-
PDT000226395.2	PDS000032668.1595	SAMN07409737	clinical	cd_8_group_851	cd_4_group_783	-
PDT000285441.2	PDS000032668.1595	SAMN08480849	clinical	cd_8_group_851	cd_4_group_783	-
PDT000405401.1	PDS000032668.1595	SAMN10397399	clinical	cd_8_group_851	cd_4_group_783	-
PDT001154790.1	PDS000032668.1595	SAMEA6143830	NULL	cd_8_group_851	cd_4_group_783	-
PDT001159098.1	PDS000032668.1595	SAMEA6147365	NULL	cd_8_group_851	cd_4_group_783	-
PDT000031120.2	PDS000032668.1595	SAMEA2062551	clinical	cd_8_group_851	cd_4_group_783	cd_2_group_1112
PDT000031125.2	PDS000032668.1595	SAMEA2062556	clinical	cd_8_group_851	cd_4_group_783	cd_2_group_1112
PDT000031150.2	PDS000032668.1595	SAMEA2062890	clinical	cd_8_group_851	cd_4_group_783	cd_2_group_1112
PDT000031153.3	PDS000032668.1595	SAMEA2062893	clinical	cd_8_group_851	cd_4_group_783	cd_2_group_1112
PDT000031168.2	PDS000032668.1595	SAMEA2063039	clinical	cd_8_group_851	cd_4_group_783	cd_2_group_1112
PDT000031169.2	PDS000032668.1595	SAMEA2063040	clinical	cd_8_group_851	cd_4_group_783	cd_2_group_1112
PDT000031187.2	PDS000032668.1595	SAMEA2063191	clinical	cd_8_group_851	cd_4_group_783	cd_2_group_1112
PDT000305897.2	PDS000032668.1595	SAMN08930307	clinical	cd_8_group_851	cd_4_group_783	cd_2_group_1112
PDT001047325.1	PDS000032668.1595	SAMN18906244	clinical	cd_8_group_851	cd_4_group_783	cd_2_group_1112
PDT001159105.1	PDS000032668.1595	SAMEA6147290	NULL	cd_8_group_851	cd_4_group_783	cd_2_group_1112
PDT000031170.2	PDS000032668.1595	SAMEA2063041	clinical	cd_8_group_851	cd_4_group_783	cd_2_group_1121
PDT000031178.2	PDS000032668.1595	SAMEA2063049	clinical	cd_8_group_851	cd_4_group_783	cd_2_group_1121
PDT000039080.3	PDS000032668.1595	SAMN03002807	clinical	cd_8_group_851	cd_4_group_783	cd_2_group_1681
PDT001134657.1	PDS000032668.1595	SAMN08412410	clinical	cd_8_group_851	cd_4_group_783	cd_2_group_1681
PDT000630214.1	PDS000032668.1595	SAMN13322204	clinical	cd_8_group_851	cd_4_group_783	cd_2_group_26985
PDT000708821.1	PDS000032668.1595	SAMN14372297	clinical	cd_8_group_851	cd_4_group_783	cd_2_group_26985
PDT000112934.2	PDS000032668.1595	SAMN04526110	clinical	cd_8_group_851	cd_4_group_783	cd_2_group_5253
PDT000285538.2	PDS000032668.1595	SAMN08481403	clinical	cd_8_group_851	cd_4_group_783	cd_2_group_5253
PDT000004262.3	PDS000032668.1595	SAMN02676295	clinical	cd_8_group_851	cd_4_group_783	cd_2_group_674
PDT000065459.2	PDS000032668.1595	SAMN03732380	clinical	cd_8_group_851	cd_4_group_783	cd_2_group_674
PDT000067212.2	PDS000032668.1595	SAMN03768411	clinical	cd_8_group_851	cd_4_group_783	cd_2_group_674
PDT000067294.3	PDS000032668.1595	SAMN03766194	clinical	cd_8_group_851	cd_4_group_783	cd_2_group_674
PDT000067295.3	PDS000032668.1595	SAMN03766195	clinical	cd_8_group_851	cd_4_group_783	cd_2_group_674
PDT000067752.2	PDS000032668.1595	SAMN03776627	clinical	cd_8_group_851	cd_4_group_783	cd_2_group_674
PDT000082368.2	PDS000032668.1595	SAMN03994037	clinical	cd_8_group_851	cd_4_group_783	cd_2_group_674
PDT000206780.2	PDS000032668.1595	SAMN06842319	clinical	cd_8_group_851	cd_4_group_783	cd_2_group_674
PDT000209780.2	PDS000032668.1595	SAMN06957493	clinical	cd_8_group_851	cd_4_group_783	cd_2_group_674
PDT000231391.2	PDS000032668.1595	SAMN07450236	clinical	cd_8_group_851	cd_4_group_783	cd_2_group_674
PDT000263836.2	PDS000032668.1595	SAMN07967636	clinical	cd_8_group_851	cd_4_group_783	cd_2_group_674
PDT000273237.2	PDS000032668.1595	SAMN08178278	clinical	cd_8_group_851	cd_4_group_783	cd_2_group_674
PDT000275000.2	PDS000032668.1595	SAMN08225229	clinical	cd_8_group_851	cd_4_group_783	cd_2_group_674
PDT000525567.1	PDS000032668.1595	SAMN12102327	clinical	cd_8_group_851	cd_4_group_783	cd_2_group_674
PDT000525637.1	PDS000032668.1595	SAMN12102408	clinical	cd_8_group_851	cd_4_group_783	cd_2_group_674
PDT000554129.1	PDS000032668.1595	SAMN12440942	clinical	cd_8_group_851	cd_4_group_783	cd_2_group_674
PDT000644005.1	PDS000032668.1595	SAMN13547531	clinical	cd_8_group_851	cd_4_group_783	cd_2_group_674
PDT001016363.1	PDS000032668.1595	SAMN18906149	clinical	cd_8_group_851	cd_4_group_783	cd_2_group_674
PDT000193499.2	PDS000032668.1595	SAMN06602725	environmental/other	cd_8_group_851	cd_4_group_783	cd_2_group_8557
PDT000307598.2	PDS000032668.1595	SAMN08963931	clinical	cd_8_group_851	cd_4_group_783	cd_2_group_8557
PDT000270711.2	PDS000032668.1595	SAMN08141017	clinical	cd_8_group_851	cd_4_group_8165	-
PDT000272430.2	PDS000032668.1595	SAMN08178234	environmental/other	cd_8_group_851	cd_4_group_8165	-
PDT000173507.2	PDS000032668.1595	SAMN06163814	environmental/other	cd_8_group_851	cd_4_group_8165	cd_2_group_7333
PDT000175542.2	PDS000032668.1595	SAMN06189211	environmental/other	cd_8_group_851	cd_4_group_8165	cd_2_group_7333
PDT000222700.2	PDS000032668.1595	SAMN07312299	environmental/other	cd_8_group_851	cd_4_group_8165	cd_2_group_7333
PDT000224645.2	PDS000032668.1595	SAMN07340720	environmental/other	cd_8_group_851	cd_4_group_8165	cd_2_group_7333
PDT000226480.2	PDS000032668.1595	SAMN07410354	environmental/other	cd_8_group_851	cd_4_group_8165	cd_2_group_7333
PDT000234801.2	PDS000032668.1595	SAMN07503371	clinical	cd_8_group_851	cd_4_group_8165	cd_2_group_7333
PDT000240066.2	PDS000032668.1595	SAMN07629736	environmental/other	cd_8_group_851	cd_4_group_8165	cd_2_group_7333
PDT000258470.2	PDS000032668.1595	SAMN07835875	clinical	cd_8_group_851	cd_4_group_8165	cd_2_group_7333
PDT000307735.2	PDS000032668.1595	SAMN08964121	clinical	cd_8_group_851	cd_4_group_8165	cd_2_group_7333
PDT000313152.2	PDS000032668.1595	SAMN09101140	clinical	cd_8_group_851	cd_4_group_8165	cd_2_group_7333
PDT000347890.1	PDS000032668.1595	SAMN09655207	clinical	cd_8_group_851	cd_4_group_8165	cd_2_group_7333
PDT000362285.1	PDS000032668.1595	SAMN09813410	clinical	cd_8_group_851	cd_4_group_8165	cd_2_group_7333
PDT000455236.1	PDS000032668.1595	SAMN10840557	clinical	cd_8_group_851	cd_4_group_8165	cd_2_group_7333
PDT000176876.2	PDS000032668.1595	SAMN06200377	clinical	cd_8_group_851	cd_4_group_8311	cd_2_group_7452
PDT000330284.1	PDS000032668.1595	SAMN09430644	clinical	cd_8_group_851	cd_4_group_8311	cd_2_group_7452
PDT000190826.2	PDS000032668.1595	SAMN06435151	clinical	cd_8_group_851	cd_4_group_9315	-
PDT000280502.2	PDS000032668.1595	SAMN08383642	clinical	cd_8_group_851	cd_4_group_9315	cd_2_group_13178
PDT000280503.2	PDS000032668.1595	SAMN08383641	clinical	cd_8_group_851	cd_4_group_9315	cd_2_group_13178
PDT000195605.2	PDS000032668.1595	SAMN06546399	clinical	cd_8_group_851	cd_4_group_9550	cd_2_group_8694
PDT000195613.2	PDS000032668.1595	SAMN06546400	clinical	cd_8_group_851	cd_4_group_9550	cd_2_group_8694
PDT000196428.2	PDS000032668.1595	SAMN06621930	clinical	cd_8_group_851	cd_4_group_9620	-
PDT000201508.2	PDS000032668.1595	SAMN06708728	clinical	cd_8_group_851	cd_4_group_9620	-
PDT000205595.2	PDS000032668.1595	SAMN06771254	clinical	cd_8_group_851	cd_4_group_9620	-
PDT000272560.2	PDS000032668.1595	SAMN08182254	environmental/other	cd_8_group_851	cd_4_group_9620	-
PDT000296442.2	PDS000032668.1595	SAMN08772838	clinical	cd_8_group_851	cd_4_group_9620	-
PDT000329916.1	PDS000032668.1595	SAMN09429094	clinical	cd_8_group_851	cd_4_group_9620	-
PDT000340608.1	PDS000032668.1595	SAMN09534895	environmental/other	cd_8_group_851	cd_4_group_9620	-
PDT000706335.1	PDS000032668.1595	SAMN14316365	clinical	cd_8_group_851	cd_4_group_9620	-
PDT001015719.1	PDS000032668.1595	SAMN18905378	clinical	cd_8_group_851	cd_4_group_9620	-
PDT000296604.2	PDS000032668.1595	SAMN08773132	clinical	cd_8_group_851	cd_4_group_9620	cd_2_group_13800
PDT000330031.1	PDS000032668.1595	SAMN09429201	clinical	cd_8_group_851	cd_4_group_9620	cd_2_group_13800
PDT000353691.1	PDS000032668.1595	SAMN09714907	clinical	cd_8_group_851	cd_4_group_9620	cd_2_group_13800
PDT000392365.1	PDS000032668.1595	SAMN10252307	clinical	cd_8_group_851	cd_4_group_9620	cd_2_group_13800
PDT000430380.1	PDS000032668.1595	SAMN10692833	clinical	cd_8_group_851	cd_4_group_9620	cd_2_group_13800
PDT000579309.1	PDS000032668.1595	SAMN12685700	clinical	cd_8_group_851	cd_4_group_9620	cd_2_group_25057
PDT000593720.1	PDS000032668.1595	SAMN12842134	clinical	cd_8_group_851	cd_4_group_9620	cd_2_group_25057
PDT000620917.1	PDS000032668.1595	SAMN13168357	clinical	cd_8_group_851	cd_4_group_9620	cd_2_group_25057
PDT000724250.1	PDS000032668.1595	SAMN14614756	clinical	cd_8_group_851	cd_4_group_9620	cd_2_group_25057
PDT000766604.1	PDS000032668.1595	SAMN15238448	clinical	cd_8_group_851	cd_4_group_9620	cd_2_group_25057
PDT000931752.1	PDS000032668.1595	SAMN17300625	clinical	cd_8_group_851	cd_4_group_9620	cd_2_group_25057
PDT001376343.1	PDS000032668.1595	SAMN30072204	clinical	cd_8_group_851	cd_4_group_9620	cd_2_group_25057
PDT000176595.2	PDS000011318.42	SAMN06174777	environmental/other	cd_8_group_8510	cd_4_group_8294	cd_2_group_7439
PDT000199205.2	PDS000011318.42	SAMN06174801	environmental/other	cd_8_group_8510	cd_4_group_8294	cd_2_group_7439
PDT000176604.2	PDS000026575.316	SAMN06114176	environmental/other	cd_8_group_8511	-	-
PDT000176633.2	PDS000026575.316	SAMN06114203	environmental/other	cd_8_group_8511	-	-
PDT000176606.2	PDS000027212.3	SAMN06114185	environmental/other	cd_8_group_8512	cd_4_group_8295	-
PDT000176635.2	PDS000027212.3	SAMN06114199	environmental/other	cd_8_group_8512	cd_4_group_8295	-
PDT000303704.2	PDS000027212.3	SAMN08640397	environmental/other	cd_8_group_8512	cd_4_group_8295	-
PDT000176607.2	PDS000026575.316	SAMN06114184	environmental/other	cd_8_group_8513	-	-
PDT000221198.2	PDS000026575.316	SAMN07281116	clinical	cd_8_group_8513	-	-
PDT000176617.2	PDS000043110.5	SAMN06114191	environmental/other	cd_8_group_8514	-	-
PDT000532361.1	PDS000043110.5	SAMN12135118	clinical	cd_8_group_8514	cd_4_group_23629	-
PDT000464580.1	PDS000043110.5	SAMN10900779	clinical	cd_8_group_8514	cd_4_group_23629	cd_2_group_21808
PDT000857719.1	PDS000043110.5	SAMN15878500	environmental/other	cd_8_group_8514	cd_4_group_23629	cd_2_group_21808
PDT000847602.1	PDS000043110.5	SAMN16265443	environmental/other	cd_8_group_8514	cd_4_group_23629	cd_2_group_32854
PDT000847603.1	PDS000043110.5	SAMN16265446	environmental/other	cd_8_group_8514	cd_4_group_23629	cd_2_group_32854
PDT000180968.2	PDS000029769.2	SAMN06236392	clinical	cd_8_group_8515	-	-
PDT000452220.1	PDS000029769.2	SAMEA104420895	clinical	cd_8_group_8515	-	-
PDT000176709.2	PDS000029769.2	SAMN06175388	environmental/other	cd_8_group_8515	cd_4_group_8297	cd_2_group_7442
PDT000176714.2	PDS000029769.2	SAMN06175386	environmental/other	cd_8_group_8515	cd_4_group_8297	cd_2_group_7442
PDT000176715.2	PDS000029769.2	SAMN06175384	environmental/other	cd_8_group_8515	cd_4_group_8297	cd_2_group_7442
PDT000176717.2	PDS000030202.1	SAMN06113956	environmental/other	cd_8_group_8516	-	-
PDT000261314.2	PDS000030202.1	SAMN05505499	clinical	cd_8_group_8516	-	-
PDT000176718.2	PDS000029913.1	SAMN06113913	environmental/other	cd_8_group_8517	cd_4_group_8298	cd_2_group_7443
PDT000178627.2	PDS000029913.1	SAMN06113973	environmental/other	cd_8_group_8517	cd_4_group_8298	cd_2_group_7443
PDT000178545.2	PDS000029911.2	SAMN06113986	environmental/other	cd_8_group_8518	-	-
PDT000178551.2	PDS000029911.2	SAMN06113993	environmental/other	cd_8_group_8518	-	-
PDT000176723.2	PDS000029911.2	SAMN06113916	environmental/other	cd_8_group_8518	cd_4_group_8299	cd_2_group_7444
PDT000176734.2	PDS000029911.2	SAMN06113918	environmental/other	cd_8_group_8518	cd_4_group_8299	cd_2_group_7444
PDT000178540.2	PDS000029911.2	SAMN06113982	environmental/other	cd_8_group_8518	cd_4_group_8299	cd_2_group_7444
PDT000176739.2	PDS000029911.2	SAMN06113955	environmental/other	cd_8_group_8518	cd_4_group_8304	-
PDT001524339.1	PDS000029911.2	SAMN01816270	environmental/other	cd_8_group_8518	cd_4_group_8304	-
PDT000176727.2	PDS000031294.1	SAMN06113919	environmental/other	cd_8_group_8519	cd_4_group_8300	cd_2_group_7445
PDT000178544.2	PDS000031294.1	SAMN06113980	environmental/other	cd_8_group_8519	cd_4_group_8300	cd_2_group_7445
PDT000004263.3	PDS000032668.1595	SAMN02676298	clinical	cd_8_group_852	cd_4_group_784	cd_2_group_675
PDT000082435.2	PDS000032668.1595	SAMN04017847	clinical	cd_8_group_852	cd_4_group_784	cd_2_group_675
PDT000176732.2	PDS000032548.516	SAMN06198235	environmental/other	cd_8_group_8520	-	-
PDT000280572.2	PDS000032548.516	SAMN08383709	clinical	cd_8_group_8520	-	-
PDT000641476.1	PDS000028799.4	SAMN13510321	clinical	cd_8_group_8521	cd_4_group_29355	-
PDT000905477.1	PDS000028799.4	SAMN17005501	environmental/other	cd_8_group_8521	cd_4_group_29355	-
PDT000176736.2	PDS000028799.4	SAMN06034082	environmental/other	cd_8_group_8521	cd_4_group_8301	-
PDT000219343.2	PDS000028799.4	SAMN06034077	environmental/other	cd_8_group_8521	cd_4_group_8301	-
PDT000176740.2	PDS000029911.2	SAMN06113958	environmental/other	cd_8_group_8522	-	-
PDT000176737.2	PDS000029911.2	SAMN06113954	environmental/other	cd_8_group_8522	cd_4_group_8302	cd_2_group_7446
PDT000177695.2	PDS000029911.2	SAMN06113996	environmental/other	cd_8_group_8522	cd_4_group_8302	cd_2_group_7446
PDT000178538.2	PDS000029911.2	SAMN06113981	environmental/other	cd_8_group_8522	cd_4_group_8364	cd_2_group_7498
PDT000178552.2	PDS000029911.2	SAMN06113992	environmental/other	cd_8_group_8522	cd_4_group_8364	cd_2_group_7498
PDT000176738.2	PDS000144856.73	SAMN06034083	environmental/other	cd_8_group_8523	cd_4_group_8303	cd_2_group_7447
PDT000914153.1	PDS000144856.73	SAMN10423920	clinical	cd_8_group_8523	cd_4_group_8303	cd_2_group_7447
PDT000176749.2	PDS000032062.1	SAMN02844088	environmental/other	cd_8_group_8524	-	-
PDT000176751.2	PDS000032062.1	SAMN02844100	environmental/other	cd_8_group_8524	-	-
PDT000176827.2	PDS000055137.1	SAMN06200368	clinical	cd_8_group_8525	cd_4_group_8305	cd_2_group_7449
PDT000655886.1	PDS000055137.1	SAMN13747457	clinical	cd_8_group_8525	cd_4_group_8305	cd_2_group_7449
PDT000375214.1	PDS000026970.1233	SAMN10037193	clinical	cd_8_group_8526	-	-
PDT000385155.1	PDS000026970.1233	SAMN10133833	clinical	cd_8_group_8526	-	-
PDT000387767.1	PDS000026970.1233	SAMN10170591	clinical	cd_8_group_8526	-	-
PDT000489377.1	PDS000026970.1233	SAMN11403737	clinical	cd_8_group_8526	-	-
PDT000628015.1	PDS000026970.1233	SAMN13283221	clinical	cd_8_group_8526	-	-
PDT001046132.1	PDS000026970.1233	SAMN19319776	clinical	cd_8_group_8526	-	-
PDT001300056.1	PDS000026970.1233	SAMN28103268	clinical	cd_8_group_8526	-	-
PDT001367645.1	PDS000026970.1233	SAMN29890344	clinical	cd_8_group_8526	-	-
PDT001444770.1	PDS000026970.1233	SAMN31185281	clinical	cd_8_group_8526	-	-
PDT001793847.1	PDS000026970.1233	SAMN36076396	clinical	cd_8_group_8526	-	-
PDT001793892.1	PDS000026970.1233	SAMN36076448	clinical	cd_8_group_8526	-	-
PDT001829342.1	PDS000026970.1233	SAMN36714863	clinical	cd_8_group_8526	-	-
PDT001965157.1	PDS000026970.1233	SAMN38075350	clinical	cd_8_group_8526	-	-
PDT001986318.1	PDS000026970.1233	SAMN38267298	clinical	cd_8_group_8526	-	-
PDT002107338.1	PDS000026970.1233	SAMN40373154	clinical	cd_8_group_8526	-	-
PDT002203570.1	PDS000026970.1233	SAMN41787069	clinical	cd_8_group_8526	-	-
PDT002851478.1	PDS000026970.1233	SAMN50232474	clinical	cd_8_group_8526	-	-
PDT002875706.1	PDS000026970.1233	SAMN50532276	clinical	cd_8_group_8526	-	-
PDT000888843.1	PDS000026970.1233	SAMN16784671	clinical	cd_8_group_8526	cd_4_group_36276	-
PDT001813983.1	PDS000026970.1233	SAMN36383120	clinical	cd_8_group_8526	cd_4_group_36276	-
PDT001781210.1	PDS000026970.1233	SAMN35775127	clinical	cd_8_group_8526	cd_4_group_56410	cd_2_group_54379
PDT001810235.1	PDS000026970.1233	SAMN36339697	clinical	cd_8_group_8526	cd_4_group_56410	cd_2_group_54379
PDT001818228.1	PDS000026970.1233	SAMN36494085	clinical	cd_8_group_8526	cd_4_group_56410	cd_2_group_54379
PDT002880494.1	PDS000026970.1233	SAMN50582492	clinical	cd_8_group_8526	cd_4_group_72615	cd_2_group_72006
PDT002880536.1	PDS000026970.1233	SAMN50582961	clinical	cd_8_group_8526	cd_4_group_72615	cd_2_group_72006
PDT000176829.2	PDS000026970.1233	SAMN06187739	clinical	cd_8_group_8526	cd_4_group_8306	-
PDT000375144.1	PDS000026970.1233	SAMN10037116	clinical	cd_8_group_8526	cd_4_group_8306	-
PDT000416570.1	PDS000026970.1233	SAMN10584919	clinical	cd_8_group_8526	cd_4_group_8306	-
PDT000587154.1	PDS000026970.1233	SAMN12768449	clinical	cd_8_group_8526	cd_4_group_8306	-
PDT000602929.1	PDS000026970.1233	SAMN12995223	clinical	cd_8_group_8526	cd_4_group_8306	-
PDT000836536.1	PDS000026970.1233	SAMN16134312	clinical	cd_8_group_8526	cd_4_group_8306	-
PDT000841412.1	PDS000026970.1233	SAMN16231759	clinical	cd_8_group_8526	cd_4_group_8306	-
PDT000907356.1	PDS000026970.1233	SAMN17036880	clinical	cd_8_group_8526	cd_4_group_8306	-
PDT001183544.1	PDS000026970.1233	SAMN23409508	clinical	cd_8_group_8526	cd_4_group_8306	-
PDT001183550.1	PDS000026970.1233	SAMN23410237	clinical	cd_8_group_8526	cd_4_group_8306	-
PDT001187140.1	PDS000026970.1233	SAMN23492415	clinical	cd_8_group_8526	cd_4_group_8306	-
PDT001473397.1	PDS000026970.1233	SAMN31571220	clinical	cd_8_group_8526	cd_4_group_8306	-
PDT002073994.1	PDS000026970.1233	SAMN39890277	clinical	cd_8_group_8526	cd_4_group_8306	-
PDT002254071.1	PDS000026970.1233	SAMN42492978	clinical	cd_8_group_8526	cd_4_group_8306	-
PDT002255204.1	PDS000026970.1233	SAMN42501028	clinical	cd_8_group_8526	cd_4_group_8306	-
PDT002372296.1	PDS000026970.1233	SAMN43547590	clinical	cd_8_group_8526	cd_4_group_8306	-
PDT002400375.1	PDS000026970.1233	SAMN43991598	clinical	cd_8_group_8526	cd_4_group_8306	-
PDT002401480.1	PDS000026970.1233	SAMN44002620	clinical	cd_8_group_8526	cd_4_group_8306	-
PDT002402479.1	PDS000026970.1233	SAMN44024671	clinical	cd_8_group_8526	cd_4_group_8306	-
PDT002855975.1	PDS000026970.1233	SAMN50261668	clinical	cd_8_group_8526	cd_4_group_8306	-
PDT000231095.2	PDS000026970.1233	SAMN06115748	environmental/other	cd_8_group_8526	cd_4_group_8306	cd_2_group_10591
PDT000331903.1	PDS000026970.1233	SAMN09437890	clinical	cd_8_group_8526	cd_4_group_8306	cd_2_group_10591
PDT000629872.1	PDS000026970.1233	SAMN13268782	clinical	cd_8_group_8526	cd_4_group_8306	cd_2_group_10591
PDT000814655.1	PDS000026970.1233	SAMN15848198	clinical	cd_8_group_8526	cd_4_group_8306	cd_2_group_10591
PDT000838283.1	PDS000026970.1233	SAMN16197473	clinical	cd_8_group_8526	cd_4_group_8306	cd_2_group_10591
PDT000905202.1	PDS000026970.1233	SAMN17014656	clinical	cd_8_group_8526	cd_4_group_8306	cd_2_group_10591
PDT001420074.1	PDS000026970.1233	SAMN30889954	clinical	cd_8_group_8526	cd_4_group_8306	cd_2_group_10591
PDT001435227.1	PDS000026970.1233	SAMN31044908	clinical	cd_8_group_8526	cd_4_group_8306	cd_2_group_10591
PDT001940799.1	PDS000026970.1233	SAMN37844023	clinical	cd_8_group_8526	cd_4_group_8306	cd_2_group_10591
PDT002328879.1	PDS000026970.1233	SAMN43259461	clinical	cd_8_group_8526	cd_4_group_8306	cd_2_group_10591
PDT002836677.1	PDS000026970.1233	SAMN49994171	clinical	cd_8_group_8526	cd_4_group_8306	cd_2_group_10591
PDT000252804.2	PDS000026970.1233	SAMN07776154	clinical	cd_8_group_8526	cd_4_group_8306	cd_2_group_11696
PDT000274128.2	PDS000026970.1233	SAMN08204761	clinical	cd_8_group_8526	cd_4_group_8306	cd_2_group_11696
PDT001126652.1	PDS000026970.1233	SAMN21381213	clinical	cd_8_group_8526	cd_4_group_8306	cd_2_group_11696
PDT001206736.1	PDS000026970.1233	SAMN24244925	clinical	cd_8_group_8526	cd_4_group_8306	cd_2_group_11696
PDT001387084.1	PDS000026970.1233	SAMN30283161	clinical	cd_8_group_8526	cd_4_group_8306	cd_2_group_11696
PDT002094176.1	PDS000026970.1233	SAMN40216247	clinical	cd_8_group_8526	cd_4_group_8306	cd_2_group_11696
PDT002428534.1	PDS000026970.1233	SAMN44423789	clinical	cd_8_group_8526	cd_4_group_8306	cd_2_group_11696
PDT000269918.2	PDS000026970.1233	SAMN08127239	clinical	cd_8_group_8526	cd_4_group_8306	cd_2_group_12771
PDT000380667.1	PDS000026970.1233	SAMN10088481	clinical	cd_8_group_8526	cd_4_group_8306	cd_2_group_12771
PDT001408323.1	PDS000026970.1233	SAMN30649176	clinical	cd_8_group_8526	cd_4_group_8306	cd_2_group_12771
PDT000176831.2	PDS000039581.20	SAMN06200356	clinical	cd_8_group_8527	cd_4_group_8308	cd_2_group_7450
PDT000320324.1	PDS000039581.20	SAMN09268911	clinical	cd_8_group_8527	cd_4_group_8308	cd_2_group_7450
PDT000176836.2	PDS000026799.160	SAMN06187735	clinical	cd_8_group_8528	-	-
PDT000366549.1	PDS000026799.160	SAMN09881748	clinical	cd_8_group_8528	-	-
PDT001125119.1	PDS000026799.160	SAMN21286044	clinical	cd_8_group_8528	-	-
PDT001390807.1	PDS000026799.160	SAMN30346851	clinical	cd_8_group_8528	-	-
PDT000743563.1	PDS000026799.160	SAMN14987851	clinical	cd_8_group_8528	cd_4_group_32327	-
PDT001412549.1	PDS000026799.160	SAMN30729161	clinical	cd_8_group_8528	cd_4_group_32327	-
PDT001485645.1	PDS000026799.160	SAMN31727488	clinical	cd_8_group_8528	cd_4_group_32327	-
PDT001496415.1	PDS000026799.160	SAMN31853016	clinical	cd_8_group_8528	cd_4_group_32327	-
PDT001103264.1	PDS000026799.160	SAMN20574967	clinical	cd_8_group_8528	cd_4_group_32327	cd_2_group_39283
PDT002454050.1	PDS000026799.160	SAMN44573330	clinical	cd_8_group_8528	cd_4_group_32327	cd_2_group_39283
PDT000913509.1	PDS000028193.3	SAMN17084093	environmental/other	cd_8_group_8529	-	-
PDT000267539.2	PDS000028193.3	SAMN08051452	clinical	cd_8_group_8529	cd_4_group_8309	-
PDT000225149.2	PDS000028193.3	SAMN07341884	clinical	cd_8_group_8529	cd_4_group_8309	cd_2_group_10305
PDT000256997.2	PDS000028193.3	SAMN07812735	clinical	cd_8_group_8529	cd_4_group_8309	cd_2_group_10305
PDT000913496.1	PDS000028193.3	SAMN17084017	environmental/other	cd_8_group_8529	cd_4_group_8309	cd_2_group_35012
PDT000913497.1	PDS000028193.3	SAMN17084022	environmental/other	cd_8_group_8529	cd_4_group_8309	cd_2_group_35012
PDT000913499.1	PDS000028193.3	SAMN17084045	environmental/other	cd_8_group_8529	cd_4_group_8309	cd_2_group_35012
PDT000176847.2	PDS000028193.3	SAMN06200362	clinical	cd_8_group_8529	cd_4_group_8309	cd_2_group_7451
PDT001076731.1	PDS000028193.3	SAMN19856558	environmental/other	cd_8_group_8529	cd_4_group_8309	cd_2_group_7451
PDT000004268.3	PDS000026869.531	SAMN02676323	clinical	cd_8_group_853	cd_4_group_785	cd_2_group_676
PDT000104767.2	PDS000026869.531	SAMN04450836	clinical	cd_8_group_853	cd_4_group_785	cd_2_group_676
PDT001064360.1	PDS000026869.531	SAMN19606286	clinical	cd_8_group_853	cd_4_group_785	cd_2_group_676
PDT000176850.2	PDS000104187.87	SAMN06203879	clinical	cd_8_group_8530	-	-
PDT000299518.2	PDS000104187.87	SAMN08797881	clinical	cd_8_group_8530	cd_4_group_15634	-
PDT002611757.1	PDS000104187.87	SAMN29815779	clinical	cd_8_group_8530	cd_4_group_15634	-
PDT001197276.1	PDS000010686.68	SAMN23705161	clinical	cd_8_group_8531	-	-
PDT000176859.2	PDS000010686.68	SAMN06205824	clinical	cd_8_group_8531	cd_4_group_8310	-
PDT000195363.2	PDS000010686.68	SAMN06368949	clinical	cd_8_group_8531	cd_4_group_8310	-
PDT000542016.1	PDS000010686.68	SAMN12255795	clinical	cd_8_group_8531	cd_4_group_8310	-
PDT000545308.1	PDS000010686.68	SAMN12291856	clinical	cd_8_group_8531	cd_4_group_8310	-
PDT000866002.1	PDS000010686.68	SAMN15598929	clinical	cd_8_group_8531	cd_4_group_8310	-
PDT000866267.1	PDS000010686.68	SAMN15598844	clinical	cd_8_group_8531	cd_4_group_8310	-
PDT000914243.1	PDS000010686.68	SAMN17091745	clinical	cd_8_group_8531	cd_4_group_8310	-
PDT001297270.1	PDS000010686.68	SAMN27992951	clinical	cd_8_group_8531	cd_4_group_8310	-
PDT001366674.1	PDS000010686.68	SAMN29870529	clinical	cd_8_group_8531	cd_4_group_8310	-
PDT001157988.3	PDS000010686.68	SAMN22442213	clinical	cd_8_group_8531	cd_4_group_8310	cd_2_group_41395
PDT001197137.1	PDS000010686.68	SAMN23703043	clinical	cd_8_group_8531	cd_4_group_8310	cd_2_group_41395
PDT000176882.2	PDS000026537.1	SAMN06074205	environmental/other	cd_8_group_8532	cd_4_group_8312	-
PDT000316775.1	PDS000026537.1	SAMN08951158	environmental/other	cd_8_group_8532	cd_4_group_8312	-
PDT000176886.2	PDS000013385.33	SAMN06187743	clinical	cd_8_group_8533	cd_4_group_8313	cd_2_group_7454
PDT000224871.2	PDS000013385.33	SAMN07338463	clinical	cd_8_group_8533	cd_4_group_8313	cd_2_group_7454
PDT000176897.2	PDS000029625.626	SAMN06187729	clinical	cd_8_group_8534	-	-
PDT001675308.1	PDS000029625.626	SAMN33986044	clinical	cd_8_group_8534	-	-
PDT000176908.2	PDS000008675.535	SAMN06205818	clinical	cd_8_group_8535	cd_4_group_8314	cd_2_group_7455
PDT000176946.2	PDS000008675.535	SAMN06205823	clinical	cd_8_group_8535	cd_4_group_8314	cd_2_group_7455
PDT000176959.2	PDS000008675.535	SAMN06205827	clinical	cd_8_group_8535	cd_4_group_8314	cd_2_group_7455
PDT000176911.2	PDS000032137.205	SAMN06204091	clinical	cd_8_group_8536	-	-
PDT000281712.2	PDS000032137.205	SAMN08040383	clinical	cd_8_group_8536	-	-
PDT000392653.1	PDS000032137.205	SAMN10257556	clinical	cd_8_group_8536	-	-
PDT000412779.1	PDS000038998.5	SAMN10498816	environmental/other	cd_8_group_8537	-	-
PDT000412785.1	PDS000038998.5	SAMN10498814	environmental/other	cd_8_group_8537	-	-
PDT000176914.3	PDS000038998.5	SAMN06074204	environmental/other	cd_8_group_8537	cd_4_group_8315	-
PDT001362074.1	PDS000038998.5	SAMEA12320377	NULL	cd_8_group_8537	cd_4_group_8315	-
PDT000227084.3	PDS000029426.97	SAMN07411236	environmental/other	cd_8_group_8538	-	-
PDT000236528.2	PDS000029426.97	SAMN07560997	environmental/other	cd_8_group_8538	-	-
PDT000303288.2	PDS000029426.97	SAMN08863885	environmental/other	cd_8_group_8538	-	-
PDT000177097.2	PDS000029426.97	SAMN05977896	environmental/other	cd_8_group_8538	cd_4_group_8317	-
PDT000201635.2	PDS000029426.97	SAMN06700286	environmental/other	cd_8_group_8538	cd_4_group_8317	-
PDT000203307.2	PDS000029426.97	SAMN06761474	environmental/other	cd_8_group_8538	cd_4_group_8317	-
PDT000216600.2	PDS000029426.97	SAMN07189966	clinical	cd_8_group_8538	cd_4_group_8317	-
PDT000222112.2	PDS000029426.97	SAMN07304792	environmental/other	cd_8_group_8538	cd_4_group_8317	-
PDT000177098.2	PDS000046291.1	SAMN06046067	environmental/other	cd_8_group_8539	-	-
PDT000518436.1	PDS000046291.1	SAMN11967924	environmental/other	cd_8_group_8539	-	-
PDT000004271.3	PDS000083314.737	SAMN02676348	clinical	cd_8_group_854	-	-
PDT000051539.2	PDS000083314.737	SAMN03400127	clinical	cd_8_group_854	cd_4_group_2765	cd_2_group_2449
PDT000051540.2	PDS000083314.737	SAMN03400128	clinical	cd_8_group_854	cd_4_group_2765	cd_2_group_2449
PDT000004272.3	PDS000083314.737	SAMN02676349	clinical	cd_8_group_854	cd_4_group_786	cd_2_group_677
PDT000051534.2	PDS000083314.737	SAMN03400124	clinical	cd_8_group_854	cd_4_group_786	cd_2_group_677
PDT000051535.2	PDS000083314.737	SAMN03400125	clinical	cd_8_group_854	cd_4_group_786	cd_2_group_677
PDT000051538.2	PDS000083314.737	SAMN03400126	clinical	cd_8_group_854	cd_4_group_786	cd_2_group_677
PDT000177099.2	PDS000002489.91	SAMN06046068	environmental/other	cd_8_group_8540	-	-
PDT000208263.2	PDS000002489.91	SAMN06461740	environmental/other	cd_8_group_8540	-	-
PDT000177100.2	PDS000026682.185	SAMN06046069	environmental/other	cd_8_group_8541	-	-
PDT000642239.1	PDS000026682.185	SAMN13514352	environmental/other	cd_8_group_8541	-	-
PDT000843623.1	PDS000026682.185	SAMN16249214	environmental/other	cd_8_group_8541	-	-
PDT002830402.1	PDS000026682.185	SAMN49894366	clinical	cd_8_group_8541	cd_4_group_15517	-
PDT000298503.2	PDS000026682.185	SAMN08767237	environmental/other	cd_8_group_8541	cd_4_group_15517	cd_2_group_13939
PDT000298504.2	PDS000026682.185	SAMN08767233	environmental/other	cd_8_group_8541	cd_4_group_15517	cd_2_group_13939
PDT000177104.2	PDS000184417.131	SAMN06212751	clinical	cd_8_group_8542	cd_4_group_8318	-
PDT000347879.1	PDS000184417.131	SAMN09655194	clinical	cd_8_group_8542	cd_4_group_8318	-
PDT000392692.1	PDS000184417.131	SAMN10257701	clinical	cd_8_group_8542	cd_4_group_8318	-
PDT000396223.1	PDS000184417.131	SAMN10289958	clinical	cd_8_group_8542	cd_4_group_8318	-
PDT000452345.1	PDS000184417.131	SAMEA4852970	clinical	cd_8_group_8542	cd_4_group_8318	-
PDT000298809.2	PDS000184417.131	SAMN08796083	clinical	cd_8_group_8542	cd_4_group_8318	cd_2_group_14003
PDT000300134.2	PDS000184417.131	SAMN08798167	clinical	cd_8_group_8542	cd_4_group_8318	cd_2_group_14003
PDT000301190.2	PDS000184417.131	SAMN08822280	clinical	cd_8_group_8542	cd_4_group_8318	cd_2_group_14003
PDT000319947.1	PDS000184417.131	SAMN09267020	clinical	cd_8_group_8542	cd_4_group_8318	cd_2_group_15383
PDT000376606.1	PDS000184417.131	SAMN10058695	clinical	cd_8_group_8542	cd_4_group_8318	cd_2_group_15383
PDT000388121.1	PDS000184417.131	SAMN10173312	clinical	cd_8_group_8542	cd_4_group_8318	cd_2_group_15383
PDT000414789.1	PDS000184417.131	SAMN10534797	clinical	cd_8_group_8542	cd_4_group_8318	cd_2_group_15383
PDT000420701.1	PDS000184417.131	SAMN10612401	clinical	cd_8_group_8542	cd_4_group_8318	cd_2_group_15383
PDT000331622.1	PDS000184417.131	SAMN09434898	clinical	cd_8_group_8542	cd_4_group_8318	cd_2_group_16220
PDT000334563.1	PDS000184417.131	SAMN09474670	clinical	cd_8_group_8542	cd_4_group_8318	cd_2_group_16220
PDT000334994.1	PDS000184417.131	SAMN09475808	clinical	cd_8_group_8542	cd_4_group_8318	cd_2_group_16220
PDT000351114.1	PDS000184417.131	SAMN09683642	clinical	cd_8_group_8542	cd_4_group_8318	cd_2_group_16220
PDT000439621.1	PDS000184417.131	SAMN10741939	clinical	cd_8_group_8542	cd_4_group_8318	cd_2_group_16220
PDT000452824.1	PDS000184417.131	SAMN10823720	clinical	cd_8_group_8542	cd_4_group_8318	cd_2_group_16220
PDT000454547.1	PDS000184417.131	SAMN10835743	clinical	cd_8_group_8542	cd_4_group_8318	cd_2_group_16220
PDT000179421.2	PDS000184417.131	SAMN06247145	clinical	cd_8_group_8542	cd_4_group_8318	cd_2_group_7572
PDT000182822.2	PDS000184417.131	SAMN06278819	clinical	cd_8_group_8542	cd_4_group_8318	cd_2_group_7572
PDT000183931.2	PDS000184417.131	SAMN06286024	clinical	cd_8_group_8542	cd_4_group_8318	cd_2_group_7572
PDT000183977.2	PDS000184417.131	SAMN06286139	clinical	cd_8_group_8542	cd_4_group_8318	cd_2_group_7572
PDT000184077.2	PDS000184417.131	SAMN06286232	clinical	cd_8_group_8542	cd_4_group_8318	cd_2_group_7572
PDT000298889.2	PDS000184417.131	SAMN08796315	clinical	cd_8_group_8542	cd_4_group_8318	cd_2_group_7572
PDT000299089.2	PDS000184417.131	SAMN08796802	clinical	cd_8_group_8542	cd_4_group_8318	cd_2_group_7572
PDT000299136.2	PDS000184417.131	SAMN08796863	clinical	cd_8_group_8542	cd_4_group_8318	cd_2_group_7572
PDT000299260.2	PDS000184417.131	SAMN08797530	clinical	cd_8_group_8542	cd_4_group_8318	cd_2_group_7572
PDT000299267.2	PDS000184417.131	SAMN08797531	clinical	cd_8_group_8542	cd_4_group_8318	cd_2_group_7572
PDT000300244.2	PDS000184417.131	SAMN08798319	clinical	cd_8_group_8542	cd_4_group_8318	cd_2_group_7572
PDT000301037.2	PDS000184417.131	SAMN08821643	clinical	cd_8_group_8542	cd_4_group_8318	cd_2_group_7572
PDT000301193.2	PDS000184417.131	SAMN08822266	clinical	cd_8_group_8542	cd_4_group_8318	cd_2_group_7572
PDT000398599.1	PDS000184417.131	SAMN10336733	clinical	cd_8_group_8542	cd_4_group_8318	cd_2_group_7572
PDT000422694.1	PDS000184417.131	SAMN10642454	clinical	cd_8_group_8542	cd_4_group_8318	cd_2_group_7572
PDT000428327.1	PDS000184417.131	SAMN10662926	clinical	cd_8_group_8542	cd_4_group_8318	cd_2_group_7572
PDT001391948.1	PDS000184417.131	SAMEA110375395	NULL	cd_8_group_8542	cd_4_group_8318	cd_2_group_7572
PDT001832689.1	PDS000184417.131	SAMEA112912628	NULL	cd_8_group_8542	cd_4_group_8318	cd_2_group_7572
PDT000177106.2	PDS000029808.2	SAMN06212752	clinical	cd_8_group_8543	cd_4_group_8319	cd_2_group_7456
PDT000177712.2	PDS000029808.2	SAMN06212743	clinical	cd_8_group_8543	cd_4_group_8319	cd_2_group_7456
PDT000360124.1	PDS000013882.367	SAMN09784693	clinical	cd_8_group_8544	-	-
PDT001424691.1	PDS000013882.367	SAMN30926430	clinical	cd_8_group_8544	-	-
PDT001513858.1	PDS000013882.367	SAMN32058339	clinical	cd_8_group_8544	-	-
PDT001853852.1	PDS000013882.367	SAMN37028889	clinical	cd_8_group_8544	cd_4_group_12163	-
PDT000237439.2	PDS000013882.367	SAMN07554669	clinical	cd_8_group_8544	cd_4_group_12163	cd_2_group_10975
PDT000244621.2	PDS000013882.367	SAMN07688392	clinical	cd_8_group_8544	cd_4_group_12163	cd_2_group_10975
PDT000259982.2	PDS000013882.367	SAMN07947831	clinical	cd_8_group_8544	cd_4_group_12163	cd_2_group_10975
PDT000287438.2	PDS000013882.367	SAMN08543446	clinical	cd_8_group_8544	cd_4_group_12163	cd_2_group_10975
PDT000482028.1	PDS000013882.367	SAMN11246925	clinical	cd_8_group_8544	cd_4_group_12163	cd_2_group_10975
PDT001093233.1	PDS000013882.367	SAMN20326324	clinical	cd_8_group_8544	cd_4_group_12163	cd_2_group_10975
PDT001097021.1	PDS000013882.367	SAMN20427074	clinical	cd_8_group_8544	cd_4_group_12163	cd_2_group_10975
PDT000354817.1	PDS000013882.367	SAMN09727087	clinical	cd_8_group_8544	cd_4_group_12163	cd_2_group_17558
PDT000400165.1	PDS000013882.367	SAMN10356227	clinical	cd_8_group_8544	cd_4_group_12163	cd_2_group_17558
PDT000814778.1	PDS000013882.367	SAMN15849832	clinical	cd_8_group_8544	cd_4_group_12163	cd_2_group_17558
PDT000814786.1	PDS000013882.367	SAMN15849864	clinical	cd_8_group_8544	cd_4_group_12163	cd_2_group_17558
PDT000831144.1	PDS000013882.367	SAMN16079594	clinical	cd_8_group_8544	cd_4_group_12163	cd_2_group_17558
PDT000842405.1	PDS000013882.367	SAMN16241298	clinical	cd_8_group_8544	cd_4_group_12163	cd_2_group_17558
PDT001364579.1	PDS000013882.367	SAMN29828254	clinical	cd_8_group_8544	cd_4_group_12163	cd_2_group_17558
PDT001377404.1	PDS000013882.367	SAMN30098263	clinical	cd_8_group_8544	cd_4_group_12163	cd_2_group_17558
PDT001387182.1	PDS000013882.367	SAMN30286694	clinical	cd_8_group_8544	cd_4_group_12163	cd_2_group_17558
PDT001892642.1	PDS000013882.367	SAMN37491729	clinical	cd_8_group_8544	cd_4_group_12163	cd_2_group_17558
PDT001940438.1	PDS000013882.367	SAMN37830335	clinical	cd_8_group_8544	cd_4_group_12163	cd_2_group_17558
PDT002459135.1	PDS000013882.367	SAMN44607628	clinical	cd_8_group_8544	cd_4_group_12163	cd_2_group_67227
PDT002460693.1	PDS000013882.367	SAMN44635240	clinical	cd_8_group_8544	cd_4_group_12163	cd_2_group_67227
PDT000849440.1	PDS000013882.367	SAMN16283009	clinical	cd_8_group_8544	cd_4_group_35125	-
PDT002915376.1	PDS000013882.367	SAMN51203937	clinical	cd_8_group_8544	cd_4_group_35125	-
PDT000177110.2	PDS000013882.367	SAMN06206069	clinical	cd_8_group_8544	cd_4_group_8320	-
PDT000835871.1	PDS000013882.367	SAMN16125550	clinical	cd_8_group_8544	cd_4_group_8320	-
PDT000177111.2	PDS000027470.88	SAMN06206076	clinical	cd_8_group_8545	cd_4_group_8321	cd_2_group_7457
PDT000177112.2	PDS000027470.88	SAMN06206077	clinical	cd_8_group_8545	cd_4_group_8321	cd_2_group_7457
PDT000177119.2	PDS000016934.34	SAMN06206073	clinical	cd_8_group_8546	-	-
PDT001464732.1	PDS000016934.34	SAMN31428191	clinical	cd_8_group_8546	-	-
PDT000177126.2	PDS000004371.472	SAMN06186842	clinical	cd_8_group_8547	-	-
PDT000464292.1	PDS000004371.472	SAMN10887346	clinical	cd_8_group_8547	-	-
PDT000684694.1	PDS000004371.472	SAMEA6515555	NULL	cd_8_group_8547	cd_4_group_31083	cd_2_group_28877
PDT000684718.1	PDS000004371.472	SAMEA6515579	NULL	cd_8_group_8547	cd_4_group_31083	cd_2_group_28877
PDT000684828.1	PDS000004371.472	SAMEA6514929	NULL	cd_8_group_8547	cd_4_group_31083	cd_2_group_28877
PDT000910683.1	PDS000004371.472	SAMEA7114473	clinical	cd_8_group_8547	cd_4_group_31083	cd_2_group_28877
PDT000177128.2	PDS000005482.213	SAMN06210652	clinical	cd_8_group_8548	-	-
PDT000573071.1	PDS000005482.213	SAMN12627312	clinical	cd_8_group_8548	-	-
PDT000637149.1	PDS000005482.213	SAMN13392111	clinical	cd_8_group_8548	-	-
PDT000880455.1	PDS000005482.213	SAMN16676893	clinical	cd_8_group_8548	-	-
PDT000930264.1	PDS000005482.213	SAMN17267870	clinical	cd_8_group_8548	-	-
PDT000933201.1	PDS000005482.213	SAMN17323995	clinical	cd_8_group_8548	-	-
PDT001150640.1	PDS000005482.213	SAMN22250608	clinical	cd_8_group_8548	-	-
PDT001249845.1	PDS000005482.213	SAMN25964342	clinical	cd_8_group_8548	-	-
PDT001452866.1	PDS000005482.213	SAMN31275740	clinical	cd_8_group_8548	-	-
PDT001996921.1	PDS000005482.213	SAMN38372179	clinical	cd_8_group_8548	-	-
PDT002310291.1	PDS000005482.213	SAMN43092944	clinical	cd_8_group_8548	-	-
PDT002884059.1	PDS000005482.213	SAMN50641968	clinical	cd_8_group_8548	-	-
PDT002906383.1	PDS000005482.213	SAMN50982139	clinical	cd_8_group_8548	-	-
PDT001586312.1	PDS000005482.213	SAMN32876148	clinical	cd_8_group_8548	cd_4_group_31729	-
PDT002485483.1	PDS000005482.213	SAMN45003031	clinical	cd_8_group_8548	cd_4_group_31729	-
PDT002643400.1	PDS000005482.213	SAMN47101993	clinical	cd_8_group_8548	cd_4_group_31729	-
PDT000710851.1	PDS000005482.213	SAMN14414773	clinical	cd_8_group_8548	cd_4_group_31729	cd_2_group_29509
PDT000931665.1	PDS000005482.213	SAMN17298441	clinical	cd_8_group_8548	cd_4_group_31729	cd_2_group_29509
PDT001173488.1	PDS000005482.213	SAMN23039590	clinical	cd_8_group_8548	cd_4_group_31729	cd_2_group_29509
PDT001653271.1	PDS000005482.213	SAMN33610292	clinical	cd_8_group_8548	cd_4_group_31729	cd_2_group_29509
PDT001173284.1	PDS000005482.213	SAMN23038585	clinical	cd_8_group_8548	cd_4_group_31729	cd_2_group_41934
PDT002402521.1	PDS000005482.213	SAMN44025455	clinical	cd_8_group_8548	cd_4_group_31729	cd_2_group_41934
PDT002453308.1	PDS000005482.213	SAMN44571485	clinical	cd_8_group_8548	cd_4_group_31729	cd_2_group_41934
PDT002865656.1	PDS000005482.213	SAMN50415566	clinical	cd_8_group_8548	cd_4_group_31729	cd_2_group_41934
PDT001130175.1	PDS000005482.213	SAMN21423948	clinical	cd_8_group_8548	cd_4_group_42718	cd_2_group_40351
PDT001456526.1	PDS000005482.213	SAMN31370248	clinical	cd_8_group_8548	cd_4_group_42718	cd_2_group_40351
PDT001523258.1	PDS000005482.213	SAMN32164042	clinical	cd_8_group_8548	cd_4_group_42718	cd_2_group_40351
PDT001892104.1	PDS000005482.213	SAMN37482816	clinical	cd_8_group_8548	cd_4_group_42718	cd_2_group_40351
PDT002450228.1	PDS000005482.213	SAMN44532331	clinical	cd_8_group_8548	cd_4_group_42718	cd_2_group_40351
PDT001881309.1	PDS000005482.213	SAMN37350471	clinical	cd_8_group_8548	cd_4_group_58243	-
PDT002010151.1	PDS000005482.213	SAMN38471235	clinical	cd_8_group_8548	cd_4_group_58243	-
PDT002029463.1	PDS000005482.213	SAMN38842705	clinical	cd_8_group_8548	cd_4_group_60229	-
PDT002459912.1	PDS000005482.213	SAMN44624485	clinical	cd_8_group_8548	cd_4_group_60229	-
PDT000177129.2	PDS000001911.587	SAMN06210658	clinical	cd_8_group_8549	-	-
PDT000878863.1	PDS000001911.587	SAMN16666894	clinical	cd_8_group_8549	-	-
PDT000024345.3	PDS000032705.1486	SAMN02640864	environmental/other	cd_8_group_855	-	-
PDT000026751.2	PDS000032705.1486	SAMN02429177	environmental/other	cd_8_group_855	-	-
PDT000026753.2	PDS000032705.1486	SAMN02429179	environmental/other	cd_8_group_855	-	-
PDT000077901.1	PDS000032705.1486	SAMN03894083	environmental/other	cd_8_group_855	-	-
PDT000134988.2	PDS000032705.1486	SAMN05201987	environmental/other	cd_8_group_855	-	-
PDT000197147.1	PDS000032705.1486	SAMN02368806	clinical	cd_8_group_855	-	-
PDT000226426.2	PDS000032705.1486	SAMN07351358	environmental/other	cd_8_group_855	-	-
PDT000241394.2	PDS000032705.1486	SAMN07634108	clinical	cd_8_group_855	-	-
PDT000389594.1	PDS000032705.1486	SAMN10222481	environmental/other	cd_8_group_855	-	-
PDT000429112.1	PDS000032705.1486	SAMN10685444	clinical	cd_8_group_855	-	-
PDT000434060.1	PDS000032705.1486	SAMN10722002	clinical	cd_8_group_855	-	-
PDT000450176.1	PDS000032705.1486	SAMEA104279996	NULL	cd_8_group_855	-	-
PDT000519962.1	PDS000032705.1486	SAMN11961355	clinical	cd_8_group_855	-	-
PDT000545582.1	PDS000032705.1486	SAMN12307450	clinical	cd_8_group_855	-	-
PDT000551741.1	PDS000032705.1486	SAMN12414770	clinical	cd_8_group_855	-	-
PDT000652690.1	PDS000032705.1486	SAMN13708022	clinical	cd_8_group_855	-	-
PDT000763029.1	PDS000032705.1486	SAMN15214586	clinical	cd_8_group_855	-	-
PDT000774137.1	PDS000032705.1486	SAMN15403346	clinical	cd_8_group_855	-	-
PDT000789553.1	PDS000032705.1486	SAMEA5671121	NULL	cd_8_group_855	-	-
PDT000803030.1	PDS000032705.1486	SAMN15738559	clinical	cd_8_group_855	-	-
PDT000804185.1	PDS000032705.1486	SAMN15757828	clinical	cd_8_group_855	-	-
PDT000844894.1	PDS000032705.1486	SAMN16260596	clinical	cd_8_group_855	-	-
PDT000852259.1	PDS000032705.1486	SAMN16338424	clinical	cd_8_group_855	-	-
PDT000884924.1	PDS000032705.1486	SAMN16721894	clinical	cd_8_group_855	-	-
PDT000908056.1	PDS000032705.1486	SAMN17040914	clinical	cd_8_group_855	-	-
PDT000910028.1	PDS000032705.1486	SAMEA7113816	clinical	cd_8_group_855	-	-
PDT000910362.1	PDS000032705.1486	SAMEA7114150	clinical	cd_8_group_855	-	-
PDT000921911.1	PDS000032705.1486	SAMN17136805	clinical	cd_8_group_855	-	-
PDT000945919.1	PDS000032705.1486	SAMN17729507	clinical	cd_8_group_855	-	-
PDT000948422.1	PDS000032705.1486	SAMN17720513	clinical	cd_8_group_855	-	-
PDT000977899.1	PDS000032705.1486	SAMN18074189	clinical	cd_8_group_855	-	-
PDT001015428.1	PDS000032705.1486	SAMN18743259	clinical	cd_8_group_855	-	-
PDT001042299.1	PDS000032705.1486	SAMN19222181	environmental/other	cd_8_group_855	-	-
PDT001048739.1	PDS000032705.1486	SAMN18028639	clinical	cd_8_group_855	-	-
PDT001093232.1	PDS000032705.1486	SAMN20326327	clinical	cd_8_group_855	-	-
PDT001097898.1	PDS000032705.1486	SAMN20458367	clinical	cd_8_group_855	-	-
PDT001150184.1	PDS000032705.1486	SAMN22243347	clinical	cd_8_group_855	-	-
PDT001173449.1	PDS000032705.1486	SAMN23039422	clinical	cd_8_group_855	-	-
PDT001263992.1	PDS000032705.1486	SAMN26545322	clinical	cd_8_group_855	-	-
PDT001507114.1	PDS000032705.1486	SAMN31972363	clinical	cd_8_group_855	-	-
PDT001728279.1	PDS000032705.1486	SAMN35015537	clinical	cd_8_group_855	-	-
PDT001770002.1	PDS000032705.1486	SAMN35638203	clinical	cd_8_group_855	-	-
PDT001777650.1	PDS000032705.1486	SAMN35716119	clinical	cd_8_group_855	-	-
PDT001835050.1	PDS000032705.1486	SAMN36770202	clinical	cd_8_group_855	-	-
PDT001877075.1	PDS000032705.1486	SAMN37316856	clinical	cd_8_group_855	-	-
PDT002120284.1	PDS000032705.1486	SAMN40575921	clinical	cd_8_group_855	-	-
PDT002446092.1	PDS000032705.1486	SAMN44509963	environmental/other	cd_8_group_855	-	-
PDT002468650.1	PDS000032705.1486	SAMN44772340	clinical	cd_8_group_855	-	-
PDT002475834.1	PDS000032705.1486	SAMN44800817	clinical	cd_8_group_855	-	-
PDT002607886.1	PDS000032705.1486	SAMN46537964	clinical	cd_8_group_855	-	-
PDT002685598.1	PDS000032705.1486	SAMEA117845214	NULL	cd_8_group_855	-	-
PDT002764937.1	PDS000032705.1486	SAMN48441496	clinical	cd_8_group_855	-	-
PDT002864835.1	PDS000032705.1486	SAMN50318992	clinical	cd_8_group_855	-	-
PDT002898715.1	PDS000032705.1486	SAMN50809472	clinical	cd_8_group_855	-	-
PDT000283275.2	PDS000032705.1486	SAMN08446004	clinical	cd_8_group_855	cd_4_group_14830	cd_2_group_13311
PDT000774414.1	PDS000032705.1486	SAMN15408036	clinical	cd_8_group_855	cd_4_group_14830	cd_2_group_13311
PDT000300703.2	PDS000032705.1486	SAMN08815090	clinical	cd_8_group_855	cd_4_group_15716	cd_2_group_14176
PDT000300938.2	PDS000032705.1486	SAMN08823488	clinical	cd_8_group_855	cd_4_group_15716	cd_2_group_14176
PDT000302705.2	PDS000032705.1486	SAMN08832601	clinical	cd_8_group_855	cd_4_group_15716	cd_2_group_14176
PDT000303492.2	PDS000032705.1486	SAMN08868574	clinical	cd_8_group_855	cd_4_group_15716	cd_2_group_14176
PDT000415242.1	PDS000032705.1486	SAMN10535877	clinical	cd_8_group_855	cd_4_group_17626	-
PDT000329646.1	PDS000032705.1486	SAMN09426640	clinical	cd_8_group_855	cd_4_group_17626	cd_2_group_16058
PDT000382429.1	PDS000032705.1486	SAMN10097580	clinical	cd_8_group_855	cd_4_group_17626	cd_2_group_16058
PDT000470629.1	PDS000032705.1486	SAMN11031772	clinical	cd_8_group_855	cd_4_group_17626	cd_2_group_16058
PDT000470460.1	PDS000032705.1486	SAMN11031196	clinical	cd_8_group_855	cd_4_group_23832	-
PDT002467691.1	PDS000032705.1486	SAMN44750864	clinical	cd_8_group_855	cd_4_group_23832	-
PDT000784621.1	PDS000032705.1486	SAMN15480914	environmental/other	cd_8_group_855	cd_4_group_33442	cd_2_group_31228
PDT001000390.1	PDS000032705.1486	SAMN18620611	environmental/other	cd_8_group_855	cd_4_group_33442	cd_2_group_31228
PDT001253831.1	PDS000032705.1486	SAMN26211700	environmental/other	cd_8_group_855	cd_4_group_33442	cd_2_group_43767
PDT001253846.1	PDS000032705.1486	SAMN26217923	environmental/other	cd_8_group_855	cd_4_group_33442	cd_2_group_43767
PDT001253852.1	PDS000032705.1486	SAMN26217958	environmental/other	cd_8_group_855	cd_4_group_33442	cd_2_group_43767
PDT000835815.1	PDS000032705.1486	SAMN16124676	environmental/other	cd_8_group_855	cd_4_group_34744	cd_2_group_32552
PDT000835898.1	PDS000032705.1486	SAMN16125780	environmental/other	cd_8_group_855	cd_4_group_34744	cd_2_group_32552
PDT001021814.1	PDS000032705.1486	SAMN18905956	clinical	cd_8_group_855	cd_4_group_39921	cd_2_group_37595
PDT001495398.1	PDS000032705.1486	SAMN11373453	environmental/other	cd_8_group_855	cd_4_group_39921	cd_2_group_37595
PDT001495399.1	PDS000032705.1486	SAMN11373454	environmental/other	cd_8_group_855	cd_4_group_39921	cd_2_group_37595
PDT000004278.3	PDS000032705.1486	SAMN02595018	environmental/other	cd_8_group_855	cd_4_group_788	-
PDT000216072.2	PDS000032705.1486	SAMN07184787	clinical	cd_8_group_855	cd_4_group_788	-
PDT000222772.2	PDS000032705.1486	SAMN07301743	clinical	cd_8_group_855	cd_4_group_788	-
PDT000282752.2	PDS000032705.1486	SAMN08437336	clinical	cd_8_group_855	cd_4_group_788	-
PDT000509681.1	PDS000032705.1486	SAMN11885734	clinical	cd_8_group_855	cd_4_group_788	-
PDT000518366.1	PDS000032705.1486	SAMN11967913	environmental/other	cd_8_group_855	cd_4_group_788	-
PDT000583234.1	PDS000032705.1486	SAMN12717641	environmental/other	cd_8_group_855	cd_4_group_788	-
PDT000663442.1	PDS000032705.1486	SAMN13866436	clinical	cd_8_group_855	cd_4_group_788	-
PDT000716757.1	PDS000032705.1486	SAMN14485871	clinical	cd_8_group_855	cd_4_group_788	-
PDT000922366.1	PDS000032705.1486	SAMN17142184	environmental/other	cd_8_group_855	cd_4_group_788	-
PDT001048762.1	PDS000032705.1486	SAMN18820047	clinical	cd_8_group_855	cd_4_group_788	-
PDT001065438.1	PDS000032705.1486	SAMN18820601	clinical	cd_8_group_855	cd_4_group_788	-
PDT001121314.1	PDS000032705.1486	SAMN21172047	clinical	cd_8_group_855	cd_4_group_788	-
PDT001164880.1	PDS000032705.1486	SAMN20150218	environmental/other	cd_8_group_855	cd_4_group_788	-
PDT001441028.1	PDS000032705.1486	SAMN31140319	environmental/other	cd_8_group_855	cd_4_group_788	-
PDT002237587.1	PDS000032705.1486	SAMN42207595	environmental/other	cd_8_group_855	cd_4_group_788	-
PDT002509358.1	PDS000032705.1486	SAMN45165840	clinical	cd_8_group_855	cd_4_group_788	-
PDT002716614.1	PDS000032705.1486	SAMN47941838	environmental/other	cd_8_group_855	cd_4_group_788	-
PDT002829949.1	PDS000032705.1486	SAMN49882721	clinical	cd_8_group_855	cd_4_group_788	-
PDT002900898.1	PDS000032705.1486	SAMN50873803	clinical	cd_8_group_855	cd_4_group_788	-
PDT000234748.2	PDS000032705.1486	SAMN07503470	clinical	cd_8_group_855	cd_4_group_788	cd_2_group_10803
PDT000279460.2	PDS000032705.1486	SAMN08379491	clinical	cd_8_group_855	cd_4_group_788	cd_2_group_10803
PDT000397304.1	PDS000032705.1486	SAMN10319717	environmental/other	cd_8_group_855	cd_4_group_788	cd_2_group_19294
PDT001564732.1	PDS000032705.1486	SAMN32605237	environmental/other	cd_8_group_855	cd_4_group_788	cd_2_group_19294
PDT002024058.1	PDS000032705.1486	SAMN38764110	clinical	cd_8_group_855	cd_4_group_788	cd_2_group_19294
PDT000787510.1	PDS000032705.1486	SAMN15521935	clinical	cd_8_group_855	cd_4_group_788	cd_2_group_31311
PDT002542827.1	PDS000032705.1486	SAMN45909218	clinical	cd_8_group_855	cd_4_group_788	cd_2_group_31311
PDT000068389.4	PDS000032705.1486	SAMN03464573	environmental/other	cd_8_group_855	cd_4_group_788	cd_2_group_4006
PDT000068461.4	PDS000032705.1486	SAMN03464570	environmental/other	cd_8_group_855	cd_4_group_788	cd_2_group_4006
PDT000068465.4	PDS000032705.1486	SAMN03464574	environmental/other	cd_8_group_855	cd_4_group_788	cd_2_group_4006
PDT000068468.4	PDS000032705.1486	SAMN03464577	environmental/other	cd_8_group_855	cd_4_group_788	cd_2_group_4006
PDT000081606.3	PDS000032705.1486	SAMN03838257	environmental/other	cd_8_group_855	cd_4_group_788	cd_2_group_4006
PDT000197138.1	PDS000032705.1486	SAMN03357945	NULL	cd_8_group_855	cd_4_group_788	cd_2_group_4006
PDT001045983.1	PDS000032705.1486	SAMN19317296	clinical	cd_8_group_855	cd_4_group_788	cd_2_group_4006
PDT001398069.1	PDS000032705.1486	SAMN30498083	clinical	cd_8_group_855	cd_4_group_788	cd_2_group_48016
PDT001408133.1	PDS000032705.1486	SAMN30646044	clinical	cd_8_group_855	cd_4_group_788	cd_2_group_48016
PDT001424280.1	PDS000032705.1486	SAMN30921173	clinical	cd_8_group_855	cd_4_group_788	cd_2_group_48016
PDT002606513.1	PDS000032705.1486	SAMN46532415	clinical	cd_8_group_855	cd_4_group_788	cd_2_group_48016
PDT002507237.1	PDS000032705.1486	SAMN45151011	clinical	cd_8_group_855	cd_4_group_788	cd_2_group_67766
PDT002527307.1	PDS000032705.1486	SAMN45442390	clinical	cd_8_group_855	cd_4_group_788	cd_2_group_67766
PDT000187809.2	PDS000032705.1486	SAMN06333948	environmental/other	cd_8_group_855	cd_4_group_788	cd_2_group_8360
PDT000205934.2	PDS000032705.1486	SAMN06806022	clinical	cd_8_group_855	cd_4_group_788	cd_2_group_8360
PDT000230682.2	PDS000032705.1486	SAMN07441823	clinical	cd_8_group_855	cd_4_group_788	cd_2_group_8360
PDT000287102.2	PDS000032705.1486	SAMN08527840	environmental/other	cd_8_group_855	cd_4_group_788	cd_2_group_8360
PDT000398870.1	PDS000032705.1486	SAMN10343352	environmental/other	cd_8_group_855	cd_4_group_788	cd_2_group_8360
PDT000442872.1	PDS000032705.1486	SAMN10774083	clinical	cd_8_group_855	cd_4_group_788	cd_2_group_8360
PDT000488147.1	PDS000032705.1486	SAMN11392160	clinical	cd_8_group_855	cd_4_group_788	cd_2_group_8360
PDT000725023.1	PDS000032705.1486	SAMN14669331	clinical	cd_8_group_855	cd_4_group_788	cd_2_group_8360
PDT000730466.1	PDS000032705.1486	SAMN14831773	clinical	cd_8_group_855	cd_4_group_788	cd_2_group_8360
PDT000901107.1	PDS000032705.1486	SAMN16956023	environmental/other	cd_8_group_855	cd_4_group_788	cd_2_group_8360
PDT000913469.1	PDS000032705.1486	SAMN17080005	environmental/other	cd_8_group_855	cd_4_group_788	cd_2_group_8360
PDT001188032.1	PDS000032705.1486	SAMN23561467	environmental/other	cd_8_group_855	cd_4_group_788	cd_2_group_8360
PDT001201789.1	PDS000032705.1486	SAMN23958456	environmental/other	cd_8_group_855	cd_4_group_788	cd_2_group_8360
PDT001325400.1	PDS000032705.1486	SAMN28925676	environmental/other	cd_8_group_855	cd_4_group_788	cd_2_group_8360
PDT001407595.1	PDS000032705.1486	SAMN30620106	environmental/other	cd_8_group_855	cd_4_group_788	cd_2_group_8360
PDT001444727.1	PDS000032705.1486	SAMN31185128	environmental/other	cd_8_group_855	cd_4_group_788	cd_2_group_8360
PDT001516546.1	PDS000032705.1486	SAMN32094313	environmental/other	cd_8_group_855	cd_4_group_788	cd_2_group_8360
PDT001810054.1	PDS000032705.1486	SAMN36330764	clinical	cd_8_group_855	cd_4_group_788	cd_2_group_8360
PDT001821415.1	PDS000032705.1486	SAMN36408421	environmental/other	cd_8_group_855	cd_4_group_788	cd_2_group_8360
PDT002084516.1	PDS000032705.1486	SAMN40034312	clinical	cd_8_group_855	cd_4_group_788	cd_2_group_8360
PDT002426619.1	PDS000032705.1486	SAMN44406968	clinical	cd_8_group_855	cd_4_group_788	cd_2_group_8360
PDT002728594.1	PDS000032705.1486	SAMN48117206	environmental/other	cd_8_group_855	cd_4_group_788	cd_2_group_8360
PDT002728624.1	PDS000032705.1486	SAMN48117222	environmental/other	cd_8_group_855	cd_4_group_788	cd_2_group_8360
PDT002785686.1	PDS000032705.1486	SAMN48790440	environmental/other	cd_8_group_855	cd_4_group_788	cd_2_group_8360
PDT002888583.1	PDS000032705.1486	SAMN50685986	clinical	cd_8_group_855	cd_4_group_788	cd_2_group_8360
PDT000012541.2	PDS000032705.1486	SAMN02415227	clinical	cd_8_group_855	cd_4_group_889	cd_2_group_775
PDT000196833.1	PDS000032705.1486	SAMN03358454	NULL	cd_8_group_855	cd_4_group_889	cd_2_group_775
PDT000024350.3	PDS000032705.1486	SAMN02640869	environmental/other	cd_8_group_855	cd_4_group_957	cd_2_group_832
PDT000024351.3	PDS000032705.1486	SAMN02640870	environmental/other	cd_8_group_855	cd_4_group_957	cd_2_group_832
PDT000388135.1	PDS000032705.1486	SAMN10173325	clinical	cd_8_group_855	cd_4_group_9698	-
PDT000684047.1	PDS000032705.1486	SAMEA6514317	NULL	cd_8_group_855	cd_4_group_9698	-
PDT000781285.1	PDS000032705.1486	SAMN15430595	environmental/other	cd_8_group_855	cd_4_group_9698	-
PDT000911421.1	PDS000032705.1486	SAMEA7115120	clinical	cd_8_group_855	cd_4_group_9698	-
PDT000966026.1	PDS000032705.1486	SAMN17924433	environmental/other	cd_8_group_855	cd_4_group_9698	-
PDT002588087.1	PDS000032705.1486	SAMN46070885	environmental/other	cd_8_group_855	cd_4_group_9698	-
PDT002588088.1	PDS000032705.1486	SAMN46070882	environmental/other	cd_8_group_855	cd_4_group_9698	-
PDT002588092.1	PDS000032705.1486	SAMN46070886	environmental/other	cd_8_group_855	cd_4_group_9698	-
PDT000330907.1	PDS000032705.1486	SAMN09433682	clinical	cd_8_group_855	cd_4_group_9698	cd_2_group_16193
PDT000450202.1	PDS000032705.1486	SAMEA104280026	NULL	cd_8_group_855	cd_4_group_9698	cd_2_group_16193
PDT000689951.1	PDS000032705.1486	SAMN14167312	environmental/other	cd_8_group_855	cd_4_group_9698	cd_2_group_16193
PDT000925577.1	PDS000032705.1486	SAMN17171072	clinical	cd_8_group_855	cd_4_group_9698	cd_2_group_16193
PDT000966029.1	PDS000032705.1486	SAMN17924461	environmental/other	cd_8_group_855	cd_4_group_9698	cd_2_group_16193
PDT000919596.1	PDS000032705.1486	SAMN17128450	environmental/other	cd_8_group_855	cd_4_group_9698	cd_2_group_35179
PDT000919619.1	PDS000032705.1486	SAMN17128453	environmental/other	cd_8_group_855	cd_4_group_9698	cd_2_group_35179
PDT000197283.1	PDS000032705.1486	SAMN02368741	clinical	cd_8_group_855	cd_4_group_9698	cd_2_group_8830
PDT001762120.1	PDS000032705.1486	SAMN21889652	NULL	cd_8_group_855	cd_4_group_9698	cd_2_group_8830
PDT002588093.1	PDS000032705.1486	SAMN46070884	environmental/other	cd_8_group_855	cd_4_group_9698	cd_2_group_8830
PDT002588097.1	PDS000032705.1486	SAMN46070887	environmental/other	cd_8_group_855	cd_4_group_9698	cd_2_group_8830
PDT002588113.1	PDS000032705.1486	SAMN46070888	environmental/other	cd_8_group_855	cd_4_group_9698	cd_2_group_8830
PDT002588115.1	PDS000032705.1486	SAMN46070883	environmental/other	cd_8_group_855	cd_4_group_9698	cd_2_group_8830
PDT000329212.1	PDS000014235.43	SAMN09405353	clinical	cd_8_group_8550	-	-
PDT001049567.1	PDS000014235.43	SAMN19403495	clinical	cd_8_group_8550	-	-
PDT001882487.1	PDS000014235.43	SAMN37365642	clinical	cd_8_group_8550	-	-
PDT002841674.1	PDS000014235.43	SAMN50089132	clinical	cd_8_group_8550	-	-
PDT000533793.1	PDS000014235.43	SAMN12162908	environmental/other	cd_8_group_8550	cd_4_group_25564	-
PDT000588170.1	PDS000014235.43	SAMN12779897	clinical	cd_8_group_8550	cd_4_group_25564	-
PDT000540063.1	PDS000014235.43	SAMN12232294	clinical	cd_8_group_8550	cd_4_group_25564	cd_2_group_23798
PDT001416722.1	PDS000014235.43	SAMN30837699	clinical	cd_8_group_8550	cd_4_group_25564	cd_2_group_23798
PDT001173503.1	PDS000014235.43	SAMN23039605	clinical	cd_8_group_8550	cd_4_group_8323	-
PDT002465789.1	PDS000014235.43	SAMN44725761	clinical	cd_8_group_8550	cd_4_group_8323	-
PDT002856699.1	PDS000014235.43	SAMN50267559	clinical	cd_8_group_8550	cd_4_group_8323	cd_2_group_71595
PDT002917204.1	PDS000014235.43	SAMN51227730	clinical	cd_8_group_8550	cd_4_group_8323	cd_2_group_71595
PDT000177133.2	PDS000014235.43	SAMN06204097	clinical	cd_8_group_8550	cd_4_group_8323	cd_2_group_7459
PDT000221118.2	PDS000014235.43	SAMN07280755	clinical	cd_8_group_8550	cd_4_group_8323	cd_2_group_7459
PDT001096830.1	PDS000014235.43	SAMN20410341	clinical	cd_8_group_8550	cd_4_group_8323	cd_2_group_7459
PDT001119445.1	PDS000014235.43	SAMN21040595	clinical	cd_8_group_8550	cd_4_group_8323	cd_2_group_7459
PDT001129147.1	PDS000014235.43	SAMN21413648	clinical	cd_8_group_8550	cd_4_group_8323	cd_2_group_7459
PDT002786857.1	PDS000014235.43	SAMN48806197	clinical	cd_8_group_8550	cd_4_group_8323	cd_2_group_7459
PDT000303923.2	PDS000026552.150	SAMN08886748	environmental/other	cd_8_group_8551	-	-
PDT000592413.1	PDS000026552.150	SAMN12828167	clinical	cd_8_group_8551	-	-
PDT000993252.1	PDS000026552.150	SAMN18528720	clinical	cd_8_group_8551	-	-
PDT001434534.1	PDS000026552.150	SAMN31023385	clinical	cd_8_group_8551	-	-
PDT000177136.2	PDS000026552.150	SAMN06210655	clinical	cd_8_group_8551	cd_4_group_8324	cd_2_group_7460
PDT002829991.1	PDS000026552.150	SAMN49883822	clinical	cd_8_group_8551	cd_4_group_8324	cd_2_group_7460
PDT000177140.2	PDS000001911.587	SAMN06210662	clinical	cd_8_group_8552	cd_4_group_8325	cd_2_group_7462
PDT000179249.2	PDS000001911.587	SAMN06220340	clinical	cd_8_group_8552	cd_4_group_8325	cd_2_group_7462
PDT000177145.2	PDS000030835.43	SAMN06210666	clinical	cd_8_group_8553	cd_4_group_8326	cd_2_group_7463
PDT000235259.2	PDS000030835.43	SAMN07513327	clinical	cd_8_group_8553	cd_4_group_8326	cd_2_group_7463
PDT000248054.2	PDS000030835.43	SAMN07682361	clinical	cd_8_group_8553	cd_4_group_8326	cd_2_group_7463
PDT000177148.2	PDS000032548.516	SAMN06210667	clinical	cd_8_group_8554	cd_4_group_8328	cd_2_group_7464
PDT000178888.2	PDS000032548.516	SAMN06212734	clinical	cd_8_group_8554	cd_4_group_8328	cd_2_group_7464
PDT000177156.2	PDS000216718.134	SAMN06210675	clinical	cd_8_group_8555	-	-
PDT000360842.1	PDS000216718.134	SAMN09788135	clinical	cd_8_group_8555	-	-
PDT000190215.2	PDS000216718.134	SAMN06392764	clinical	cd_8_group_8555	cd_4_group_9291	cd_2_group_8454
PDT000190218.2	PDS000216718.134	SAMN06392769	clinical	cd_8_group_8555	cd_4_group_9291	cd_2_group_8454
PDT000177175.1	PDS000026970.1233	SAMN02802257	clinical	cd_8_group_8556	-	-
PDT000586071.1	PDS000026970.1233	SAMN12747591	clinical	cd_8_group_8556	-	-
PDT000297137.2	PDS000026970.1233	SAMN08774337	clinical	cd_8_group_8556	cd_4_group_15427	cd_2_group_13863
PDT001136243.1	PDS000026970.1233	SAMN21565472	clinical	cd_8_group_8556	cd_4_group_15427	cd_2_group_13863
PDT001136412.1	PDS000026970.1233	SAMN21570461	clinical	cd_8_group_8556	cd_4_group_15427	cd_2_group_13863
PDT001145923.1	PDS000026970.1233	SAMN22068638	clinical	cd_8_group_8556	cd_4_group_15427	cd_2_group_13863
PDT000177228.2	PDS000026825.532	SAMN06210371	environmental/other	cd_8_group_8557	-	-
PDT000201504.2	PDS000026825.532	SAMN06706310	clinical	cd_8_group_8557	cd_4_group_9965	cd_2_group_9057
PDT000203507.2	PDS000026825.532	SAMN06760900	clinical	cd_8_group_8557	cd_4_group_9965	cd_2_group_9057
PDT000250989.2	PDS000026825.532	SAMN07763316	clinical	cd_8_group_8557	cd_4_group_9965	cd_2_group_9057
PDT000312351.2	PDS000026825.532	SAMN09091296	clinical	cd_8_group_8557	cd_4_group_9965	cd_2_group_9057
PDT000773794.1	PDS000026825.532	SAMN15399390	clinical	cd_8_group_8557	cd_4_group_9965	cd_2_group_9057
PDT001392500.1	PDS000026825.532	SAMN30379995	clinical	cd_8_group_8557	cd_4_group_9965	cd_2_group_9057
PDT000459459.1	PDS000028989.29	SAMN10877811	clinical	cd_8_group_8558	cd_4_group_23554	-
PDT000556479.1	PDS000028989.29	SAMN12500412	clinical	cd_8_group_8558	cd_4_group_23554	-
PDT000177234.2	PDS000028989.29	SAMN06210374	environmental/other	cd_8_group_8558	cd_4_group_8331	cd_2_group_7466
PDT000306615.2	PDS000028989.29	SAMN08923832	environmental/other	cd_8_group_8558	cd_4_group_8331	cd_2_group_7466
PDT000209415.2	PDS000030441.35	SAMN07141752	environmental/other	cd_8_group_8559	cd_4_group_8333	-
PDT000177262.2	PDS000030441.35	SAMN06210386	environmental/other	cd_8_group_8559	cd_4_group_8333	cd_2_group_7467
PDT000359552.1	PDS000030441.35	SAMN09770875	environmental/other	cd_8_group_8559	cd_4_group_8333	cd_2_group_7467
PDT000359557.1	PDS000030441.35	SAMN09770874	environmental/other	cd_8_group_8559	cd_4_group_8333	cd_2_group_7467
PDT000051308.2	PDS000211943.19	SAMN03360894	environmental/other	cd_8_group_856	-	-
PDT000060291.2	PDS000211943.19	SAMN03418458	environmental/other	cd_8_group_856	-	-
PDT000060758.2	PDS000211943.19	SAMN03464726	environmental/other	cd_8_group_856	-	-
PDT000062074.2	PDS000211943.19	SAMN03464753	environmental/other	cd_8_group_856	-	-
PDT000065399.2	PDS000211943.19	SAMN03487658	environmental/other	cd_8_group_856	-	-
PDT000133259.2	PDS000211943.19	SAMN03573288	environmental/other	cd_8_group_856	-	-
PDT000270754.2	PDS000211943.19	SAMN08137071	clinical	cd_8_group_856	-	-
PDT000049953.2	PDS000211943.19	SAMN03282126	environmental/other	cd_8_group_856	cd_4_group_789	-
PDT000049970.2	PDS000211943.19	SAMN03282124	environmental/other	cd_8_group_856	cd_4_group_789	-
PDT000050155.2	PDS000211943.19	SAMN03282163	environmental/other	cd_8_group_856	cd_4_group_789	-
PDT000050686.2	PDS000211943.19	SAMN03360865	environmental/other	cd_8_group_856	cd_4_group_789	-
PDT000060469.2	PDS000211943.19	SAMN03455274	environmental/other	cd_8_group_856	cd_4_group_789	-
PDT000060632.2	PDS000211943.19	SAMN03455307	environmental/other	cd_8_group_856	cd_4_group_789	-
PDT000060678.2	PDS000211943.19	SAMN03455298	environmental/other	cd_8_group_856	cd_4_group_789	-
PDT000062147.2	PDS000211943.19	SAMN03464789	environmental/other	cd_8_group_856	cd_4_group_789	-
PDT000064850.2	PDS000211943.19	SAMN03464830	environmental/other	cd_8_group_856	cd_4_group_789	-
PDT000066268.3	PDS000211943.19	SAMN03754567	clinical	cd_8_group_856	cd_4_group_789	-
PDT000067287.2	PDS000211943.19	SAMN03776993	environmental/other	cd_8_group_856	cd_4_group_789	-
PDT000082604.2	PDS000211943.19	SAMN04025736	environmental/other	cd_8_group_856	cd_4_group_789	-
PDT000086077.2	PDS000211943.19	SAMN03988459	environmental/other	cd_8_group_856	cd_4_group_789	-
PDT000139649.2	PDS000211943.19	SAMN05416512	environmental/other	cd_8_group_856	cd_4_group_789	-
PDT000143185.2	PDS000211943.19	SAMN05437591	clinical	cd_8_group_856	cd_4_group_789	-
PDT000041026.2	PDS000211943.19	SAMN03098825	clinical	cd_8_group_856	cd_4_group_789	cd_2_group_1859
PDT000041027.2	PDS000211943.19	SAMN03098730	clinical	cd_8_group_856	cd_4_group_789	cd_2_group_1859
PDT000041028.2	PDS000211943.19	SAMN03098729	clinical	cd_8_group_856	cd_4_group_789	cd_2_group_1859
PDT000050701.2	PDS000211943.19	SAMN03360879	environmental/other	cd_8_group_856	cd_4_group_789	cd_2_group_1859
PDT000051300.2	PDS000211943.19	SAMN03360890	environmental/other	cd_8_group_856	cd_4_group_789	cd_2_group_1859
PDT000051436.2	PDS000211943.19	SAMN03360919	environmental/other	cd_8_group_856	cd_4_group_789	cd_2_group_1859
PDT000052266.2	PDS000211943.19	SAMN03400397	environmental/other	cd_8_group_856	cd_4_group_789	cd_2_group_1859
PDT000052420.2	PDS000211943.19	SAMN03400415	environmental/other	cd_8_group_856	cd_4_group_789	cd_2_group_1859
PDT000060245.2	PDS000211943.19	SAMN03418418	environmental/other	cd_8_group_856	cd_4_group_789	cd_2_group_1859
PDT000060403.2	PDS000211943.19	SAMN03418411	environmental/other	cd_8_group_856	cd_4_group_789	cd_2_group_1859
PDT000060486.2	PDS000211943.19	SAMN03455281	environmental/other	cd_8_group_856	cd_4_group_789	cd_2_group_1859
PDT000060501.2	PDS000211943.19	SAMN03455294	environmental/other	cd_8_group_856	cd_4_group_789	cd_2_group_1859
PDT000060725.2	PDS000211943.19	SAMN03455292	environmental/other	cd_8_group_856	cd_4_group_789	cd_2_group_1859
PDT000062092.2	PDS000211943.19	SAMN03464739	environmental/other	cd_8_group_856	cd_4_group_789	cd_2_group_1859
PDT000062294.2	PDS000211943.19	SAMN03464795	environmental/other	cd_8_group_856	cd_4_group_789	cd_2_group_1859
PDT000062300.2	PDS000211943.19	SAMN03464788	environmental/other	cd_8_group_856	cd_4_group_789	cd_2_group_1859
PDT000064871.2	PDS000211943.19	SAMN03464839	environmental/other	cd_8_group_856	cd_4_group_789	cd_2_group_1859
PDT000064931.2	PDS000211943.19	SAMN03652281	clinical	cd_8_group_856	cd_4_group_789	cd_2_group_1859
PDT000065461.2	PDS000211943.19	SAMN03487678	environmental/other	cd_8_group_856	cd_4_group_789	cd_2_group_1859
PDT000065526.2	PDS000211943.19	SAMN03732560	clinical	cd_8_group_856	cd_4_group_789	cd_2_group_1859
PDT000082201.2	PDS000211943.19	SAMN03856822	clinical	cd_8_group_856	cd_4_group_789	cd_2_group_1859
PDT000133203.2	PDS000211943.19	SAMN03573329	environmental/other	cd_8_group_856	cd_4_group_789	cd_2_group_1859
PDT000133232.2	PDS000211943.19	SAMN03573315	environmental/other	cd_8_group_856	cd_4_group_789	cd_2_group_1859
PDT000133586.2	PDS000211943.19	SAMN03464887	environmental/other	cd_8_group_856	cd_4_group_789	cd_2_group_1859
PDT000139681.2	PDS000211943.19	SAMN05416544	environmental/other	cd_8_group_856	cd_4_group_789	cd_2_group_1859
PDT000161129.2	PDS000211943.19	SAMN05596316	clinical	cd_8_group_856	cd_4_group_789	cd_2_group_1859
PDT000049905.2	PDS000211943.19	SAMN03282132	environmental/other	cd_8_group_856	cd_4_group_789	cd_2_group_2387
PDT000049913.2	PDS000211943.19	SAMN03282130	environmental/other	cd_8_group_856	cd_4_group_789	cd_2_group_2387
PDT000082199.2	PDS000211943.19	SAMN03856820	clinical	cd_8_group_856	cd_4_group_789	cd_2_group_4292
PDT000082200.2	PDS000211943.19	SAMN03856821	clinical	cd_8_group_856	cd_4_group_789	cd_2_group_4292
PDT000082202.2	PDS000211943.19	SAMN03856823	clinical	cd_8_group_856	cd_4_group_789	cd_2_group_4292
PDT000139700.2	PDS000211943.19	SAMN05416563	environmental/other	cd_8_group_856	cd_4_group_789	cd_2_group_6214
PDT000669553.1	PDS000211943.19	SAMN13920787	clinical	cd_8_group_856	cd_4_group_789	cd_2_group_6214
PDT000004284.3	PDS000211943.19	SAMN02595022	environmental/other	cd_8_group_856	cd_4_group_789	cd_2_group_680
PDT000049686.2	PDS000211943.19	SAMN03282091	environmental/other	cd_8_group_856	cd_4_group_789	cd_2_group_680
PDT000050163.2	PDS000211943.19	SAMN03282157	environmental/other	cd_8_group_856	cd_4_group_789	cd_2_group_680
PDT000050693.2	PDS000211943.19	SAMN03360862	environmental/other	cd_8_group_856	cd_4_group_789	cd_2_group_680
PDT000050703.2	PDS000211943.19	SAMN03360868	environmental/other	cd_8_group_856	cd_4_group_789	cd_2_group_680
PDT000051843.2	PDS000211943.19	SAMN03400318	environmental/other	cd_8_group_856	cd_4_group_789	cd_2_group_680
PDT000051881.2	PDS000211943.19	SAMN03360953	environmental/other	cd_8_group_856	cd_4_group_789	cd_2_group_680
PDT000052235.2	PDS000211943.19	SAMN03400362	environmental/other	cd_8_group_856	cd_4_group_789	cd_2_group_680
PDT000060321.2	PDS000211943.19	SAMN03418459	environmental/other	cd_8_group_856	cd_4_group_789	cd_2_group_680
PDT000062106.2	PDS000211943.19	SAMN03289414	environmental/other	cd_8_group_856	cd_4_group_789	cd_2_group_680
PDT000062152.2	PDS000211943.19	SAMN03289429	environmental/other	cd_8_group_856	cd_4_group_789	cd_2_group_680
PDT000062290.2	PDS000211943.19	SAMN03464759	environmental/other	cd_8_group_856	cd_4_group_789	cd_2_group_680
PDT000064664.2	PDS000211943.19	SAMN03464804	environmental/other	cd_8_group_856	cd_4_group_789	cd_2_group_680
PDT000065326.2	PDS000211943.19	SAMN03487627	environmental/other	cd_8_group_856	cd_4_group_789	cd_2_group_680
PDT000065401.2	PDS000211943.19	SAMN03487659	environmental/other	cd_8_group_856	cd_4_group_789	cd_2_group_680
PDT000065486.2	PDS000211943.19	SAMN03487683	environmental/other	cd_8_group_856	cd_4_group_789	cd_2_group_680
PDT000102345.2	PDS000211943.19	SAMN03462253	environmental/other	cd_8_group_856	cd_4_group_789	cd_2_group_680
PDT000102346.2	PDS000211943.19	SAMN03462254	environmental/other	cd_8_group_856	cd_4_group_789	cd_2_group_680
PDT000133240.2	PDS000211943.19	SAMN03573310	environmental/other	cd_8_group_856	cd_4_group_789	cd_2_group_680
PDT000133584.2	PDS000211943.19	SAMN03464889	environmental/other	cd_8_group_856	cd_4_group_789	cd_2_group_680
PDT000139790.2	PDS000211943.19	SAMN05416579	environmental/other	cd_8_group_856	cd_4_group_789	cd_2_group_680
PDT000145778.2	PDS000211943.19	SAMN05603649	clinical	cd_8_group_856	cd_4_group_789	cd_2_group_680
PDT000160081.2	PDS000211943.19	SAMN06007340	clinical	cd_8_group_856	cd_4_group_789	cd_2_group_680
PDT000161398.2	PDS000211943.19	SAMN05941616	clinical	cd_8_group_856	cd_4_group_789	cd_2_group_680
PDT000316360.1	PDS000211943.19	SAMN09223385	clinical	cd_8_group_856	cd_4_group_789	cd_2_group_680
PDT000360346.1	PDS000211943.19	SAMN09724289	clinical	cd_8_group_856	cd_4_group_789	cd_2_group_680
PDT000177604.2	PDS000241216.6	SAMN06175045	clinical	cd_8_group_8560	-	-
PDT000304856.2	PDS000241216.6	SAMN08899212	clinical	cd_8_group_8560	cd_4_group_15947	-
PDT000304859.2	PDS000241216.6	SAMN08899290	clinical	cd_8_group_8560	cd_4_group_15947	-
PDT000271033.2	PDS000027059.61	SAMN08146699	clinical	cd_8_group_8561	-	-
PDT000362930.1	PDS000027059.61	SAMN09837562	clinical	cd_8_group_8561	-	-
PDT000392769.1	PDS000027059.61	SAMN10258263	clinical	cd_8_group_8561	-	-
PDT000177606.2	PDS000027059.61	SAMN06175147	clinical	cd_8_group_8561	cd_4_group_8334	cd_2_group_7468
PDT000187196.2	PDS000027059.61	SAMN06175143	clinical	cd_8_group_8561	cd_4_group_8334	cd_2_group_7468
PDT000177608.4	PDS000029636.1094	SAMN06175145	clinical	cd_8_group_8562	cd_4_group_8335	cd_2_group_7469
PDT000177619.2	PDS000029636.1094	SAMN06175149	clinical	cd_8_group_8562	cd_4_group_8335	cd_2_group_7469
PDT000177613.2	PDS000029476.1	SAMN06175425	clinical	cd_8_group_8563	cd_4_group_8336	cd_2_group_7470
PDT000199052.2	PDS000029476.1	SAMN06662082	clinical	cd_8_group_8563	cd_4_group_8336	cd_2_group_7470
PDT000203562.2	PDS000028639.16	SAMN06759801	clinical	cd_8_group_8564	-	-
PDT000189150.2	PDS000028639.16	SAMN06346046	clinical	cd_8_group_8564	cd_4_group_8337	-
PDT000219498.2	PDS000028639.16	SAMN07216953	clinical	cd_8_group_8564	cd_4_group_8337	-
PDT000220874.2	PDS000028639.16	SAMN07268968	clinical	cd_8_group_8564	cd_4_group_8337	-
PDT000177616.2	PDS000028639.16	SAMN06174475	clinical	cd_8_group_8564	cd_4_group_8337	cd_2_group_7471
PDT000177630.2	PDS000028639.16	SAMN06174474	clinical	cd_8_group_8564	cd_4_group_8337	cd_2_group_7471
PDT000178861.2	PDS000028639.16	SAMN06212801	clinical	cd_8_group_8564	cd_4_group_8337	cd_2_group_7471
PDT000178862.2	PDS000028639.16	SAMN06212800	clinical	cd_8_group_8564	cd_4_group_8337	cd_2_group_7471
PDT000179149.2	PDS000028639.16	SAMN06235004	clinical	cd_8_group_8564	cd_4_group_8337	cd_2_group_7471
PDT000179151.2	PDS000028639.16	SAMN06235003	clinical	cd_8_group_8564	cd_4_group_8337	cd_2_group_7471
PDT000179157.3	PDS000028639.16	SAMN06235016	clinical	cd_8_group_8564	cd_4_group_8337	cd_2_group_7471
PDT000184205.2	PDS000028639.16	SAMN06279734	clinical	cd_8_group_8564	cd_4_group_8337	cd_2_group_7471
PDT000184213.2	PDS000028639.16	SAMN06279735	clinical	cd_8_group_8564	cd_4_group_8337	cd_2_group_7471
PDT000187093.2	PDS000028639.16	SAMN06299464	clinical	cd_8_group_8564	cd_4_group_8337	cd_2_group_7471
PDT000187872.2	PDS000028639.16	SAMN06279736	clinical	cd_8_group_8564	cd_4_group_8337	cd_2_group_7471
PDT000187882.2	PDS000028639.16	SAMN06324313	clinical	cd_8_group_8564	cd_4_group_8337	cd_2_group_7471
PDT000187887.2	PDS000028639.16	SAMN06324314	clinical	cd_8_group_8564	cd_4_group_8337	cd_2_group_7471
PDT000192164.2	PDS000028639.16	SAMN06449140	clinical	cd_8_group_8564	cd_4_group_8337	cd_2_group_7471
PDT000195575.2	PDS000028639.16	SAMN06606892	clinical	cd_8_group_8564	cd_4_group_8337	cd_2_group_7471
PDT000196426.2	PDS000028639.16	SAMN06606891	clinical	cd_8_group_8564	cd_4_group_8337	cd_2_group_7471
PDT000197984.2	PDS000028639.16	SAMN06629735	clinical	cd_8_group_8564	cd_4_group_8337	cd_2_group_7471
PDT000197988.2	PDS000028639.16	SAMN06629734	clinical	cd_8_group_8564	cd_4_group_8337	cd_2_group_7471
PDT000199047.2	PDS000028639.16	SAMN06660859	clinical	cd_8_group_8564	cd_4_group_8337	cd_2_group_7471
PDT000200258.2	PDS000028639.16	SAMN06677941	clinical	cd_8_group_8564	cd_4_group_8337	cd_2_group_7471
PDT000211155.2	PDS000028639.16	SAMN06911694	clinical	cd_8_group_8564	cd_4_group_8337	cd_2_group_7471
PDT000211165.2	PDS000028639.16	SAMN06898045	clinical	cd_8_group_8564	cd_4_group_8337	cd_2_group_7471
PDT000219562.2	PDS000028639.16	SAMN07246884	clinical	cd_8_group_8564	cd_4_group_8337	cd_2_group_7471
PDT000219571.2	PDS000028639.16	SAMN07246886	clinical	cd_8_group_8564	cd_4_group_8337	cd_2_group_7471
PDT000219615.2	PDS000028639.16	SAMN07246887	clinical	cd_8_group_8564	cd_4_group_8337	cd_2_group_7471
PDT000223233.2	PDS000028639.16	SAMN07311919	clinical	cd_8_group_8564	cd_4_group_8337	cd_2_group_7471
PDT000230228.2	PDS000028639.16	SAMN07373025	clinical	cd_8_group_8564	cd_4_group_8337	cd_2_group_7471
PDT000238242.2	PDS000028639.16	SAMN07567286	clinical	cd_8_group_8564	cd_4_group_8337	cd_2_group_7471
PDT000244192.2	PDS000028639.16	SAMN07689073	clinical	cd_8_group_8564	cd_4_group_8337	cd_2_group_7471
PDT000244231.2	PDS000028639.16	SAMN07663091	clinical	cd_8_group_8564	cd_4_group_8337	cd_2_group_7471
PDT000177620.2	PDS000023291.2	SAMN06175150	clinical	cd_8_group_8565	cd_4_group_8338	cd_2_group_7473
PDT000330653.1	PDS000023291.2	SAMN09431522	clinical	cd_8_group_8565	cd_4_group_8338	cd_2_group_7473
PDT000177623.2	PDS000220821.74	SAMN06175144	clinical	cd_8_group_8566	cd_4_group_8339	-
PDT000480039.1	PDS000220821.74	SAMN11177839	clinical	cd_8_group_8566	cd_4_group_8339	-
PDT000269014.2	PDS000030399.2	SAMN08102363	environmental/other	cd_8_group_8567	-	-
PDT000177661.2	PDS000030399.2	SAMN06175248	environmental/other	cd_8_group_8567	cd_4_group_8340	-
PDT000177680.2	PDS000030399.2	SAMN06175264	environmental/other	cd_8_group_8567	cd_4_group_8340	cd_2_group_7483
PDT000265989.2	PDS000030399.2	SAMN08017023	environmental/other	cd_8_group_8567	cd_4_group_8340	cd_2_group_7483
PDT000270826.2	PDS000030399.2	SAMN08102447	environmental/other	cd_8_group_8567	cd_4_group_8340	cd_2_group_7483
PDT000265971.3	PDS000029835.1	SAMN08017008	environmental/other	cd_8_group_8568	-	-
PDT000177704.2	PDS000029835.1	SAMN06175275	environmental/other	cd_8_group_8568	cd_4_group_8341	-
PDT000265614.2	PDS000029835.1	SAMN08040200	environmental/other	cd_8_group_8568	cd_4_group_8341	-
PDT000265876.2	PDS000029835.1	SAMN08017016	environmental/other	cd_8_group_8568	cd_4_group_8341	-
PDT000177662.2	PDS000029835.1	SAMN06175245	environmental/other	cd_8_group_8568	cd_4_group_8341	cd_2_group_7474
PDT000177665.2	PDS000029835.1	SAMN06175246	environmental/other	cd_8_group_8568	cd_4_group_8341	cd_2_group_7474
PDT000177703.2	PDS000029835.1	SAMN06175277	environmental/other	cd_8_group_8568	cd_4_group_8341	cd_2_group_7474
PDT000265727.3	PDS000029835.1	SAMN08017026	environmental/other	cd_8_group_8568	cd_4_group_8341	cd_2_group_7474
PDT000270899.2	PDS000029835.1	SAMN08102336	environmental/other	cd_8_group_8568	cd_4_group_8341	cd_2_group_7474
PDT000266914.2	PDS000026579.68	SAMN08040192	environmental/other	cd_8_group_8569	-	-
PDT000278658.2	PDS000026579.68	SAMN08294521	environmental/other	cd_8_group_8569	-	-
PDT000187152.2	PDS000026579.68	SAMN06213886	environmental/other	cd_8_group_8569	cd_4_group_8344	-
PDT000270869.2	PDS000026579.68	SAMN08040198	environmental/other	cd_8_group_8569	cd_4_group_8344	-
PDT000283868.2	PDS000026579.68	SAMN08395375	environmental/other	cd_8_group_8569	cd_4_group_8344	-
PDT000177666.2	PDS000026579.68	SAMN06175251	environmental/other	cd_8_group_8569	cd_4_group_8344	cd_2_group_7477
PDT000186882.2	PDS000026579.68	SAMN06175375	environmental/other	cd_8_group_8569	cd_4_group_8344	cd_2_group_7477
PDT000265912.2	PDS000026579.68	SAMN08001108	environmental/other	cd_8_group_8569	cd_4_group_8344	cd_2_group_7477
PDT000265917.2	PDS000026579.68	SAMN08001093	environmental/other	cd_8_group_8569	cd_4_group_8344	cd_2_group_7477
PDT000161105.2	PDS000216719.23	SAMN05596285	clinical	cd_8_group_857	-	-
PDT000307239.2	PDS000216719.23	SAMN08950954	environmental/other	cd_8_group_857	-	-
PDT000341604.1	PDS000216719.23	SAMN09604537	clinical	cd_8_group_857	-	-
PDT000387924.1	PDS000216719.23	SAMN10170840	clinical	cd_8_group_857	-	-
PDT000459699.1	PDS000216719.23	SAMN10881397	clinical	cd_8_group_857	-	-
PDT000581386.1	PDS000216719.23	SAMN12709046	clinical	cd_8_group_857	-	-
PDT000714886.1	PDS000216719.23	SAMN14470378	environmental/other	cd_8_group_857	-	-
PDT000826641.1	PDS000216719.23	SAMN15944073	clinical	cd_8_group_857	-	-
PDT000835754.1	PDS000216719.23	SAMN16124808	clinical	cd_8_group_857	-	-
PDT000839107.1	PDS000216719.23	SAMN16212787	clinical	cd_8_group_857	-	-
PDT000869316.1	PDS000216719.23	SAMN16563756	clinical	cd_8_group_857	-	-
PDT001088302.1	PDS000216719.23	SAMN20174578	clinical	cd_8_group_857	-	-
PDT001117912.1	PDS000216719.23	SAMN21020026	clinical	cd_8_group_857	-	-
PDT001321481.1	PDS000216719.23	SAMN28816682	clinical	cd_8_group_857	-	-
PDT001616813.1	PDS000216719.23	SAMN33321817	clinical	cd_8_group_857	-	-
PDT001758559.1	PDS000216719.23	SAMN35363272	environmental/other	cd_8_group_857	-	-
PDT001887934.1	PDS000216719.23	SAMN37411093	clinical	cd_8_group_857	-	-
PDT002034413.1	PDS000216719.23	SAMN38881781	clinical	cd_8_group_857	-	-
PDT002073840.1	PDS000216719.23	SAMN39875356	clinical	cd_8_group_857	-	-
PDT002362393.1	PDS000216719.23	SAMN43494512	clinical	cd_8_group_857	-	-
PDT002620785.1	PDS000216719.23	SAMN46778961	clinical	cd_8_group_857	-	-
PDT000226007.2	PDS000216719.23	SAMN07375254	clinical	cd_8_group_857	cd_4_group_11462	-
PDT000282505.2	PDS000216719.23	SAMN08387000	environmental/other	cd_8_group_857	cd_4_group_11462	-
PDT000611458.1	PDS000216719.23	SAMN13057271	clinical	cd_8_group_857	cd_4_group_11462	-
PDT001118134.1	PDS000216719.23	SAMN21024515	clinical	cd_8_group_857	cd_4_group_11462	-
PDT002834508.1	PDS000216719.23	SAMN49951470	clinical	cd_8_group_857	cd_4_group_11462	-
PDT000760089.1	PDS000216719.23	SAMN15103009	clinical	cd_8_group_857	cd_4_group_11462	cd_2_group_30621
PDT000837676.1	PDS000216719.23	SAMN16183656	clinical	cd_8_group_857	cd_4_group_11462	cd_2_group_30621
PDT001116553.1	PDS000216719.23	SAMN20970132	clinical	cd_8_group_857	cd_4_group_11462	cd_2_group_30621
PDT001390665.1	PDS000216719.23	SAMN30346862	clinical	cd_8_group_857	cd_4_group_11462	cd_2_group_30621
PDT001390824.1	PDS000216719.23	SAMN30346865	clinical	cd_8_group_857	cd_4_group_11462	cd_2_group_30621
PDT000226994.2	PDS000216719.23	SAMN07375724	clinical	cd_8_group_857	cd_4_group_11534	cd_2_group_10412
PDT000232552.2	PDS000216719.23	SAMN07455878	clinical	cd_8_group_857	cd_4_group_11534	cd_2_group_10412
PDT000281955.2	PDS000216719.23	SAMN08391137	clinical	cd_8_group_857	cd_4_group_14728	cd_2_group_13231
PDT000930127.1	PDS000216719.23	SAMN17086013	clinical	cd_8_group_857	cd_4_group_14728	cd_2_group_13231
PDT000296563.2	PDS000216719.23	SAMN08772941	environmental/other	cd_8_group_857	cd_4_group_15354	-
PDT000364017.1	PDS000216719.23	SAMN09843955	clinical	cd_8_group_857	cd_4_group_15354	-
PDT000364019.1	PDS000216719.23	SAMN09843945	clinical	cd_8_group_857	cd_4_group_15354	-
PDT000364024.1	PDS000216719.23	SAMN09843956	clinical	cd_8_group_857	cd_4_group_15354	-
PDT000367095.1	PDS000216719.23	SAMN09909004	clinical	cd_8_group_857	cd_4_group_15354	-
PDT000392211.1	PDS000216719.23	SAMN10251245	clinical	cd_8_group_857	cd_4_group_15354	-
PDT000468043.1	PDS000216719.23	SAMN10976958	environmental/other	cd_8_group_857	cd_4_group_15354	-
PDT000519263.1	PDS000216719.23	SAMN12000177	environmental/other	cd_8_group_857	cd_4_group_15354	-
PDT000522322.1	PDS000216719.23	SAMN12046453	clinical	cd_8_group_857	cd_4_group_15354	-
PDT000718192.1	PDS000216719.23	SAMN14517950	clinical	cd_8_group_857	cd_4_group_15354	-
PDT001023592.1	PDS000216719.23	SAMN19102643	clinical	cd_8_group_857	cd_4_group_15354	-
PDT001166486.1	PDS000216719.23	SAMN22818398	clinical	cd_8_group_857	cd_4_group_15354	-
PDT001204715.1	PDS000216719.23	SAMN24142319	clinical	cd_8_group_857	cd_4_group_15354	-
PDT001772838.1	PDS000216719.23	SAMN35677111	clinical	cd_8_group_857	cd_4_group_15354	-
PDT001972161.1	PDS000216719.23	SAMN38120026	clinical	cd_8_group_857	cd_4_group_15354	-
PDT002244754.1	PDS000216719.23	SAMN42384643	clinical	cd_8_group_857	cd_4_group_15354	-
PDT002320340.1	PDS000216719.23	SAMN41837918	clinical	cd_8_group_857	cd_4_group_15354	-
PDT002341033.1	PDS000216719.23	SAMN43366115	clinical	cd_8_group_857	cd_4_group_15354	-
PDT000310434.2	PDS000216719.23	SAMN09002918	environmental/other	cd_8_group_857	cd_4_group_15354	cd_2_group_14698
PDT000333664.1	PDS000216719.23	SAMN09462368	environmental/other	cd_8_group_857	cd_4_group_15354	cd_2_group_14698
PDT000357043.1	PDS000216719.23	SAMN09761676	clinical	cd_8_group_857	cd_4_group_15354	cd_2_group_14698
PDT000357066.1	PDS000216719.23	SAMN09761661	clinical	cd_8_group_857	cd_4_group_15354	cd_2_group_14698
PDT000357073.1	PDS000216719.23	SAMN09761670	clinical	cd_8_group_857	cd_4_group_15354	cd_2_group_14698
PDT000368142.1	PDS000216719.23	SAMN09933939	clinical	cd_8_group_857	cd_4_group_15354	cd_2_group_14698
PDT000368163.1	PDS000216719.23	SAMN09933940	clinical	cd_8_group_857	cd_4_group_15354	cd_2_group_14698
PDT000379334.1	PDS000216719.23	SAMN10079321	clinical	cd_8_group_857	cd_4_group_15354	cd_2_group_14698
PDT000379338.1	PDS000216719.23	SAMN10079327	clinical	cd_8_group_857	cd_4_group_15354	cd_2_group_14698
PDT000379344.1	PDS000216719.23	SAMN10079314	clinical	cd_8_group_857	cd_4_group_15354	cd_2_group_14698
PDT000379357.1	PDS000216719.23	SAMN10079318	clinical	cd_8_group_857	cd_4_group_15354	cd_2_group_14698
PDT000380199.1	PDS000216719.23	SAMN10081817	clinical	cd_8_group_857	cd_4_group_15354	cd_2_group_14698
PDT000382026.1	PDS000216719.23	SAMN10096061	clinical	cd_8_group_857	cd_4_group_15354	cd_2_group_14698
PDT000382030.1	PDS000216719.23	SAMN10096060	clinical	cd_8_group_857	cd_4_group_15354	cd_2_group_14698
PDT000385214.1	PDS000216719.23	SAMN10134116	clinical	cd_8_group_857	cd_4_group_15354	cd_2_group_14698
PDT000385220.1	PDS000216719.23	SAMN10134115	clinical	cd_8_group_857	cd_4_group_15354	cd_2_group_14698
PDT000389850.1	PDS000216719.23	SAMN10228080	clinical	cd_8_group_857	cd_4_group_15354	cd_2_group_14698
PDT000390278.1	PDS000216719.23	SAMN10230826	clinical	cd_8_group_857	cd_4_group_15354	cd_2_group_14698
PDT000391159.1	PDS000216719.23	SAMN10240952	clinical	cd_8_group_857	cd_4_group_15354	cd_2_group_14698
PDT000391162.1	PDS000216719.23	SAMN10240958	clinical	cd_8_group_857	cd_4_group_15354	cd_2_group_14698
PDT000393020.1	PDS000216719.23	SAMN10260407	clinical	cd_8_group_857	cd_4_group_15354	cd_2_group_14698
PDT000400319.1	PDS000216719.23	SAMN10359274	clinical	cd_8_group_857	cd_4_group_15354	cd_2_group_14698
PDT000407773.1	PDS000216719.23	SAMN10432335	clinical	cd_8_group_857	cd_4_group_15354	cd_2_group_14698
PDT000409328.1	PDS000216719.23	SAMN10450667	clinical	cd_8_group_857	cd_4_group_15354	cd_2_group_14698
PDT000409592.1	PDS000216719.23	SAMN10459602	environmental/other	cd_8_group_857	cd_4_group_15354	cd_2_group_14698
PDT000420828.1	PDS000216719.23	SAMN10616577	clinical	cd_8_group_857	cd_4_group_15354	cd_2_group_14698
PDT000459557.1	PDS000216719.23	SAMN10878147	environmental/other	cd_8_group_857	cd_4_group_15354	cd_2_group_14698
PDT000464114.1	PDS000216719.23	SAMN10884639	clinical	cd_8_group_857	cd_4_group_15354	cd_2_group_14698
PDT000466126.1	PDS000216719.23	SAMN10954066	environmental/other	cd_8_group_857	cd_4_group_15354	cd_2_group_14698
PDT000470076.1	PDS000216719.23	SAMN11029786	clinical	cd_8_group_857	cd_4_group_15354	cd_2_group_14698
PDT000478664.1	PDS000216719.23	SAMN11149369	clinical	cd_8_group_857	cd_4_group_15354	cd_2_group_14698
PDT000498828.1	PDS000216719.23	SAMN11581941	clinical	cd_8_group_857	cd_4_group_15354	cd_2_group_14698
PDT000546159.1	PDS000216719.23	SAMN12324322	clinical	cd_8_group_857	cd_4_group_15354	cd_2_group_14698
PDT000570106.1	PDS000216719.23	SAMN12615747	clinical	cd_8_group_857	cd_4_group_15354	cd_2_group_14698
PDT000580759.1	PDS000216719.23	SAMN12698986	clinical	cd_8_group_857	cd_4_group_15354	cd_2_group_14698
PDT000611393.1	PDS000216719.23	SAMN13056770	clinical	cd_8_group_857	cd_4_group_15354	cd_2_group_14698
PDT000863291.1	PDS000216719.23	SAMN16424473	environmental/other	cd_8_group_857	cd_4_group_15354	cd_2_group_14698
PDT000892045.1	PDS000216719.23	SAMN16816286	clinical	cd_8_group_857	cd_4_group_15354	cd_2_group_14698
PDT000933447.1	PDS000216719.23	SAMN17339615	environmental/other	cd_8_group_857	cd_4_group_15354	cd_2_group_14698
PDT002078362.1	PDS000216719.23	SAMN39944942	environmental/other	cd_8_group_857	cd_4_group_15354	cd_2_group_14698
PDT002147671.1	PDS000216719.23	SAMN41096374	environmental/other	cd_8_group_857	cd_4_group_15354	cd_2_group_14698
PDT002148377.1	PDS000216719.23	SAMN41113401	clinical	cd_8_group_857	cd_4_group_15354	cd_2_group_14698
PDT002164023.1	PDS000216719.23	SAMN41393945	clinical	cd_8_group_857	cd_4_group_15354	cd_2_group_14698
PDT002254953.1	PDS000216719.23	SAMN42498311	environmental/other	cd_8_group_857	cd_4_group_15354	cd_2_group_14698
PDT002275392.1	PDS000216719.23	SAMN42892649	clinical	cd_8_group_857	cd_4_group_15354	cd_2_group_14698
PDT002345545.1	PDS000216719.23	SAMN43423091	clinical	cd_8_group_857	cd_4_group_15354	cd_2_group_14698
PDT002403577.1	PDS000216719.23	SAMN44048689	clinical	cd_8_group_857	cd_4_group_15354	cd_2_group_14698
PDT002507072.1	PDS000216719.23	SAMN45150360	clinical	cd_8_group_857	cd_4_group_15354	cd_2_group_14698
PDT000323972.1	PDS000216719.23	SAMN09372522	environmental/other	cd_8_group_857	cd_4_group_15354	cd_2_group_15623
PDT000356079.1	PDS000216719.23	SAMN09744908	clinical	cd_8_group_857	cd_4_group_15354	cd_2_group_15623
PDT000327740.1	PDS000216719.23	SAMN09389851	environmental/other	cd_8_group_857	cd_4_group_15354	cd_2_group_15888
PDT000584180.1	PDS000216719.23	SAMN12724396	clinical	cd_8_group_857	cd_4_group_15354	cd_2_group_15888
PDT000522325.1	PDS000216719.23	SAMN12046438	clinical	cd_8_group_857	cd_4_group_15354	cd_2_group_23443
PDT000532701.1	PDS000216719.23	SAMN12139430	clinical	cd_8_group_857	cd_4_group_15354	cd_2_group_23443
PDT000533992.1	PDS000216719.23	SAMN12163135	clinical	cd_8_group_857	cd_4_group_15354	cd_2_group_23443
PDT000571564.1	PDS000216719.23	SAMN12621393	environmental/other	cd_8_group_857	cd_4_group_15354	cd_2_group_23443
PDT000585082.1	PDS000216719.23	SAMN12738622	clinical	cd_8_group_857	cd_4_group_15354	cd_2_group_23443
PDT000524387.1	PDS000216719.23	SAMN12082444	clinical	cd_8_group_857	cd_4_group_15354	cd_2_group_23517
PDT000608002.1	PDS000216719.23	SAMN13030804	clinical	cd_8_group_857	cd_4_group_15354	cd_2_group_23517
PDT001064317.1	PDS000216719.23	SAMN19607238	clinical	cd_8_group_857	cd_4_group_15354	cd_2_group_23517
PDT000310896.2	PDS000216719.23	SAMN06461478	clinical	cd_8_group_857	cd_4_group_16273	cd_2_group_14745
PDT000316015.1	PDS000216719.23	SAMN09221874	clinical	cd_8_group_857	cd_4_group_16273	cd_2_group_14745
PDT000689399.1	PDS000216719.23	SAMN14162752	clinical	cd_8_group_857	cd_4_group_16273	cd_2_group_14745
PDT000876967.1	PDS000216719.23	SAMN16628162	clinical	cd_8_group_857	cd_4_group_20394	-
PDT000385298.1	PDS000216719.23	SAMN10134254	clinical	cd_8_group_857	cd_4_group_20394	cd_2_group_18731
PDT000391152.1	PDS000216719.23	SAMN10240944	clinical	cd_8_group_857	cd_4_group_20394	cd_2_group_18731
PDT000478933.1	PDS000216719.23	SAMN11149862	clinical	cd_8_group_857	cd_4_group_20394	cd_2_group_18731
PDT000539163.1	PDS000216719.23	SAMN12221063	clinical	cd_8_group_857	cd_4_group_20394	cd_2_group_18731
PDT000549800.1	PDS000216719.23	SAMN12370272	clinical	cd_8_group_857	cd_4_group_20394	cd_2_group_18731
PDT000851029.1	PDS000216719.23	SAMN16306808	clinical	cd_8_group_857	cd_4_group_20394	cd_2_group_18731
PDT001505599.1	PDS000216719.23	SAMN31944702	clinical	cd_8_group_857	cd_4_group_20394	cd_2_group_18731
PDT000618316.1	PDS000216719.23	SAMN13118077	clinical	cd_8_group_857	cd_4_group_28652	cd_2_group_26583
PDT000623207.1	PDS000216719.23	SAMN13186323	clinical	cd_8_group_857	cd_4_group_28652	cd_2_group_26583
PDT000706178.1	PDS000216719.23	SAMN14308206	environmental/other	cd_8_group_857	cd_4_group_31528	-
PDT001892261.1	PDS000216719.23	SAMN37481388	clinical	cd_8_group_857	cd_4_group_31528	-
PDT000802851.1	PDS000216719.23	SAMN15735241	clinical	cd_8_group_857	cd_4_group_34047	cd_2_group_31812
PDT000806771.1	PDS000216719.23	SAMN15776886	environmental/other	cd_8_group_857	cd_4_group_34047	cd_2_group_31812
PDT000828104.1	PDS000216719.23	SAMN15967219	clinical	cd_8_group_857	cd_4_group_34047	cd_2_group_31812
PDT000833419.1	PDS000216719.23	SAMN16087056	clinical	cd_8_group_857	cd_4_group_34047	cd_2_group_31812
PDT000858854.1	PDS000216719.23	SAMN16399263	environmental/other	cd_8_group_857	cd_4_group_35464	-
PDT001649617.1	PDS000216719.23	SAMN33554129	clinical	cd_8_group_857	cd_4_group_35464	-
PDT000877143.1	PDS000216719.23	SAMN16629661	clinical	cd_8_group_857	cd_4_group_36033	cd_2_group_33793
PDT000889519.1	PDS000216719.23	SAMN16793671	environmental/other	cd_8_group_857	cd_4_group_36033	cd_2_group_33793
PDT000917559.1	PDS000216719.23	SAMN17078894	clinical	cd_8_group_857	cd_4_group_37450	cd_2_group_35120
PDT000917562.1	PDS000216719.23	SAMN17078493	clinical	cd_8_group_857	cd_4_group_37450	cd_2_group_35120
PDT000922057.1	PDS000216719.23	SAMN17140967	clinical	cd_8_group_857	cd_4_group_37450	cd_2_group_35120
PDT001429219.1	PDS000216719.23	SAMN30975308	clinical	cd_8_group_857	cd_4_group_51122	-
PDT002128250.1	PDS000216719.23	SAMN40709327	clinical	cd_8_group_857	cd_4_group_51122	-
PDT002203310.1	PDS000216719.23	SAMN41814224	clinical	cd_8_group_857	cd_4_group_51122	cd_2_group_62323
PDT002209037.1	PDS000216719.23	SAMN41864762	clinical	cd_8_group_857	cd_4_group_51122	cd_2_group_62323
PDT001666978.1	PDS000216719.23	SAMN33874109	environmental/other	cd_8_group_857	cd_4_group_54892	cd_2_group_52801
PDT001985488.1	PDS000216719.23	SAMN38266087	clinical	cd_8_group_857	cd_4_group_54892	cd_2_group_52801
PDT001751133.1	PDS000216719.23	SAMN35309459	clinical	cd_8_group_857	cd_4_group_55718	cd_2_group_53711
PDT001815499.1	PDS000216719.23	SAMN36411737	clinical	cd_8_group_857	cd_4_group_55718	cd_2_group_53711
PDT001791350.1	PDS000216719.23	SAMN35996223	clinical	cd_8_group_857	cd_4_group_56592	cd_2_group_54559
PDT001807465.1	PDS000216719.23	SAMN36273386	clinical	cd_8_group_857	cd_4_group_56592	cd_2_group_54559
PDT001807545.1	PDS000216719.23	SAMN36273387	clinical	cd_8_group_857	cd_4_group_56592	cd_2_group_54559
PDT001854473.1	PDS000216719.23	SAMN37043917	clinical	cd_8_group_857	cd_4_group_57620	cd_2_group_55645
PDT001859004.1	PDS000216719.23	SAMN37111834	clinical	cd_8_group_857	cd_4_group_57620	cd_2_group_55645
PDT002276272.1	PDS000216719.23	SAMN42909952	clinical	cd_8_group_857	cd_4_group_64923	cd_2_group_63595
PDT002276276.1	PDS000216719.23	SAMN42909949	clinical	cd_8_group_857	cd_4_group_64923	cd_2_group_63595
PDT002310382.1	PDS000216719.23	SAMN43101242	clinical	cd_8_group_857	cd_4_group_64923	cd_2_group_63595
PDT002554977.1	PDS000216719.23	SAMN46061343	environmental/other	cd_8_group_857	cd_4_group_69461	cd_2_group_68406
PDT002568652.1	PDS000216719.23	SAMN46292178	environmental/other	cd_8_group_857	cd_4_group_69461	cd_2_group_68406
PDT000144651.2	PDS000216719.23	SAMN05568567	clinical	cd_8_group_857	cd_4_group_7105	cd_2_group_6371
PDT000149900.2	PDS000216719.23	SAMN05788723	clinical	cd_8_group_857	cd_4_group_7105	cd_2_group_6371
PDT000209414.2	PDS000216719.23	SAMN07141750	environmental/other	cd_8_group_857	cd_4_group_7105	cd_2_group_6371
PDT000209428.2	PDS000216719.23	SAMN07141759	environmental/other	cd_8_group_857	cd_4_group_7105	cd_2_group_6371
PDT000642366.1	PDS000216719.23	SAMN13526713	clinical	cd_8_group_857	cd_4_group_7105	cd_2_group_6371
PDT000687280.1	PDS000216719.23	SAMN14124437	clinical	cd_8_group_857	cd_4_group_7105	cd_2_group_6371
PDT000717211.1	PDS000216719.23	SAMN14487771	clinical	cd_8_group_857	cd_4_group_7105	cd_2_group_6371
PDT000940398.1	PDS000216719.23	SAMN17257949	clinical	cd_8_group_857	cd_4_group_7105	cd_2_group_6371
PDT002156214.1	PDS000216719.23	SAMN41229493	clinical	cd_8_group_857	cd_4_group_7105	cd_2_group_6371
PDT000004287.3	PDS000216719.23	SAMN02595027	environmental/other	cd_8_group_857	cd_4_group_790	-
PDT000004304.3	PDS000216719.23	SAMN02595016	environmental/other	cd_8_group_857	cd_4_group_790	-
PDT000273269.2	PDS000097513.295	SAMN08200069	environmental/other	cd_8_group_8570	-	-
PDT001047316.1	PDS000097513.295	SAMN19332590	clinical	cd_8_group_8570	-	-
PDT002401790.1	PDS000097513.295	SAMN44007122	clinical	cd_8_group_8570	-	-
PDT000224802.2	PDS000097513.295	SAMN07339292	clinical	cd_8_group_8570	cd_4_group_11365	-
PDT000280798.2	PDS000097513.295	SAMN08331830	environmental/other	cd_8_group_8570	cd_4_group_11365	-
PDT000177669.2	PDS000097513.295	SAMN06175252	environmental/other	cd_8_group_8570	cd_4_group_8346	-
PDT000177676.2	PDS000097513.295	SAMN06175257	environmental/other	cd_8_group_8570	cd_4_group_8346	cd_2_group_7480
PDT000269013.2	PDS000097513.295	SAMN08102364	environmental/other	cd_8_group_8570	cd_4_group_8346	cd_2_group_7480
PDT000183052.2	PDS000097513.295	SAMN06213740	environmental/other	cd_8_group_8570	cd_4_group_8843	cd_2_group_7995
PDT000273004.2	PDS000097513.295	SAMN08196807	environmental/other	cd_8_group_8570	cd_4_group_8843	cd_2_group_7995
PDT000177678.2	PDS000031137.132	SAMN06175307	environmental/other	cd_8_group_8571	cd_4_group_8348	cd_2_group_7481
PDT000177684.2	PDS000031137.132	SAMN06175263	environmental/other	cd_8_group_8571	cd_4_group_8348	cd_2_group_7481
PDT000265895.2	PDS000031137.132	SAMN08017022	environmental/other	cd_8_group_8571	cd_4_group_8348	cd_2_group_7481
PDT000177682.2	PDS000028230.1	SAMN06175309	environmental/other	cd_8_group_8572	-	-
PDT000265993.3	PDS000028230.1	SAMN08016932	environmental/other	cd_8_group_8572	-	-
PDT000177702.2	PDS000028192.1216	SAMN06175274	environmental/other	cd_8_group_8573	cd_4_group_8352	-
PDT000177690.2	PDS000028192.1216	SAMN06175273	environmental/other	cd_8_group_8573	cd_4_group_8352	cd_2_group_7486
PDT000177691.2	PDS000028192.1216	SAMN06175271	environmental/other	cd_8_group_8573	cd_4_group_8352	cd_2_group_7486
PDT000177705.2	PDS000028192.1216	SAMN06175272	environmental/other	cd_8_group_8573	cd_4_group_8352	cd_2_group_7486
PDT000235931.2	PDS000032438.504	SAMN07526041	environmental/other	cd_8_group_8574	-	-
PDT000660546.1	PDS000032438.504	SAMN13836532	environmental/other	cd_8_group_8574	-	-
PDT000660592.1	PDS000032438.504	SAMN13836479	environmental/other	cd_8_group_8574	-	-
PDT001252591.1	PDS000032438.504	SAMN26117503	clinical	cd_8_group_8574	-	-
PDT001716888.1	PDS000032438.504	SAMN34491259	environmental/other	cd_8_group_8574	-	-
PDT002542404.1	PDS000032438.504	SAMN45895363	environmental/other	cd_8_group_8574	-	-
PDT002880564.1	PDS000032438.504	SAMN50582942	environmental/other	cd_8_group_8574	-	-
PDT000356768.1	PDS000032438.504	SAMN09756628	environmental/other	cd_8_group_8574	cd_4_group_19272	cd_2_group_17645
PDT000365700.1	PDS000032438.504	SAMN09866609	environmental/other	cd_8_group_8574	cd_4_group_19272	cd_2_group_17645
PDT000467180.1	PDS000032438.504	SAMN10968492	environmental/other	cd_8_group_8574	cd_4_group_19272	cd_2_group_17645
PDT000468351.1	PDS000032438.504	SAMN10985041	environmental/other	cd_8_group_8574	cd_4_group_19272	cd_2_group_17645
PDT000836893.1	PDS000032438.504	SAMN16171008	environmental/other	cd_8_group_8574	cd_4_group_19272	cd_2_group_32606
PDT001018331.1	PDS000032438.504	SAMN18988765	environmental/other	cd_8_group_8574	cd_4_group_19272	cd_2_group_32606
PDT000839225.1	PDS000032438.504	SAMN16213026	environmental/other	cd_8_group_8574	cd_4_group_19272	cd_2_group_32688
PDT001470145.1	PDS000032438.504	SAMN31509578	clinical	cd_8_group_8574	cd_4_group_19272	cd_2_group_32688
PDT002880565.1	PDS000032438.504	SAMN50582941	environmental/other	cd_8_group_8574	cd_4_group_72622	-
PDT002880566.1	PDS000032438.504	SAMN50582940	environmental/other	cd_8_group_8574	cd_4_group_72622	-
PDT000350509.1	PDS000032438.504	SAMN09666611	environmental/other	cd_8_group_8574	cd_4_group_8353	-
PDT000362704.1	PDS000032438.504	SAMN09830005	environmental/other	cd_8_group_8574	cd_4_group_8353	-
PDT000532844.1	PDS000032438.504	SAMN12142401	clinical	cd_8_group_8574	cd_4_group_8353	-
PDT000836959.1	PDS000032438.504	SAMN16171065	environmental/other	cd_8_group_8574	cd_4_group_8353	-
PDT001024899.1	PDS000032438.504	SAMN19118918	environmental/other	cd_8_group_8574	cd_4_group_8353	-
PDT000387441.1	PDS000032438.504	SAMN10161413	environmental/other	cd_8_group_8574	cd_4_group_8353	cd_2_group_18834
PDT000554191.1	PDS000032438.504	SAMN12475931	environmental/other	cd_8_group_8574	cd_4_group_8353	cd_2_group_18834
PDT000554197.1	PDS000032438.504	SAMN12475930	environmental/other	cd_8_group_8574	cd_4_group_8353	cd_2_group_18834
PDT000568678.1	PDS000032438.504	SAMN12601479	environmental/other	cd_8_group_8574	cd_4_group_8353	cd_2_group_18834
PDT000568705.1	PDS000032438.504	SAMN12601509	environmental/other	cd_8_group_8574	cd_4_group_8353	cd_2_group_18834
PDT000856365.1	PDS000032438.504	SAMN16383003	environmental/other	cd_8_group_8574	cd_4_group_8353	cd_2_group_18834
PDT001178088.1	PDS000032438.504	SAMN23285023	clinical	cd_8_group_8574	cd_4_group_8353	cd_2_group_42115
PDT001708997.1	PDS000032438.504	SAMN34405668	environmental/other	cd_8_group_8574	cd_4_group_8353	cd_2_group_42115
PDT001709010.1	PDS000032438.504	SAMN34405666	environmental/other	cd_8_group_8574	cd_4_group_8353	cd_2_group_42115
PDT001709032.1	PDS000032438.504	SAMN34405664	environmental/other	cd_8_group_8574	cd_4_group_8353	cd_2_group_42115
PDT000177692.2	PDS000032438.504	SAMN06175269	environmental/other	cd_8_group_8574	cd_4_group_8353	cd_2_group_7487
PDT000177694.2	PDS000032438.504	SAMN06175270	environmental/other	cd_8_group_8574	cd_4_group_8353	cd_2_group_7487
PDT000178611.2	PDS000032438.504	SAMN06175268	environmental/other	cd_8_group_8574	cd_4_group_8353	cd_2_group_7487
PDT000178617.2	PDS000032438.504	SAMN06175241	environmental/other	cd_8_group_8574	cd_4_group_8353	cd_2_group_7487
PDT000178624.2	PDS000032438.504	SAMN06175222	environmental/other	cd_8_group_8574	cd_4_group_8353	cd_2_group_7487
PDT000178628.2	PDS000032438.504	SAMN06175240	environmental/other	cd_8_group_8574	cd_4_group_8353	cd_2_group_7487
PDT000178657.2	PDS000032438.504	SAMN06175239	environmental/other	cd_8_group_8574	cd_4_group_8353	cd_2_group_7487
PDT000215910.2	PDS000032438.504	SAMN07193964	environmental/other	cd_8_group_8574	cd_4_group_8353	cd_2_group_7487
PDT000221454.2	PDS000032438.504	SAMN07283960	environmental/other	cd_8_group_8574	cd_4_group_8353	cd_2_group_7487
PDT000582921.1	PDS000032438.504	SAMN12715735	environmental/other	cd_8_group_8574	cd_4_group_8353	cd_2_group_7487
PDT000594560.1	PDS000032438.504	SAMN12856376	environmental/other	cd_8_group_8574	cd_4_group_8353	cd_2_group_7487
PDT000594577.1	PDS000032438.504	SAMN12856401	environmental/other	cd_8_group_8574	cd_4_group_8353	cd_2_group_7487
PDT000594585.1	PDS000032438.504	SAMN12856455	environmental/other	cd_8_group_8574	cd_4_group_8353	cd_2_group_7487
PDT000599014.1	PDS000032438.504	SAMN12898070	environmental/other	cd_8_group_8574	cd_4_group_8353	cd_2_group_7487
PDT000599027.1	PDS000032438.504	SAMN12898071	environmental/other	cd_8_group_8574	cd_4_group_8353	cd_2_group_7487
PDT000599038.1	PDS000032438.504	SAMN12898072	environmental/other	cd_8_group_8574	cd_4_group_8353	cd_2_group_7487
PDT000624360.1	PDS000032438.504	SAMN13219121	clinical	cd_8_group_8574	cd_4_group_8353	cd_2_group_7487
PDT000729098.1	PDS000032438.504	SAMN14775123	environmental/other	cd_8_group_8574	cd_4_group_8353	cd_2_group_7487
PDT000826779.1	PDS000032438.504	SAMN15947173	environmental/other	cd_8_group_8574	cd_4_group_8353	cd_2_group_7487
PDT001865328.1	PDS000032438.504	SAMN37160980	clinical	cd_8_group_8574	cd_4_group_8353	cd_2_group_7487
PDT000177723.2	PDS000030058.228	SAMN06212747	clinical	cd_8_group_8575	-	-
PDT000977201.1	PDS000030058.228	SAMEA26859418	NULL	cd_8_group_8575	-	-
PDT000177728.2	PDS000031159.185	SAMN06213966	clinical	cd_8_group_8576	-	-
PDT001158121.3	PDS000031159.185	SAMN22208262	environmental/other	cd_8_group_8576	-	-
PDT002685750.1	PDS000031159.185	SAMN47568887	environmental/other	cd_8_group_8576	-	-
PDT000201540.2	PDS000241216.6	SAMN06704716	clinical	cd_8_group_8577	-	-
PDT000459377.1	PDS000241216.6	SAMN10877756	clinical	cd_8_group_8577	-	-
PDT000725387.1	PDS000241216.6	SAMN14681151	environmental/other	cd_8_group_8577	-	-
PDT000794112.1	PDS000241216.6	SAMN15594941	clinical	cd_8_group_8577	-	-
PDT000869980.1	PDS000241216.6	SAMN16576004	clinical	cd_8_group_8577	-	-
PDT001001147.1	PDS000241216.6	SAMN18640708	clinical	cd_8_group_8577	-	-
PDT001168107.1	PDS000241216.6	SAMN22864309	clinical	cd_8_group_8577	-	-
PDT002646846.1	PDS000241216.6	SAMN47134484	clinical	cd_8_group_8577	-	-
PDT000177733.2	PDS000241216.6	SAMN06213962	clinical	cd_8_group_8577	cd_4_group_8354	-
PDT000919781.1	PDS000241216.6	SAMN17129624	clinical	cd_8_group_8577	cd_4_group_8354	-
PDT000284042.2	PDS000030237.1607	SAMN08437134	clinical	cd_8_group_8578	cd_4_group_8355	-
PDT000177736.2	PDS000030237.1607	SAMN06213957	clinical	cd_8_group_8578	cd_4_group_8355	cd_2_group_7489
PDT000179126.2	PDS000030237.1607	SAMN06236361	clinical	cd_8_group_8578	cd_4_group_8355	cd_2_group_7489
PDT000223249.2	PDS000030237.1607	SAMN07311924	clinical	cd_8_group_8578	cd_4_group_8355	cd_2_group_7489
PDT000329269.1	PDS000030237.1607	SAMN09405421	clinical	cd_8_group_8578	cd_4_group_8355	cd_2_group_7489
PDT000643281.1	PDS000030237.1607	SAMN13535921	clinical	cd_8_group_8578	cd_4_group_8355	cd_2_group_7489
PDT000643285.1	PDS000030237.1607	SAMN13535920	clinical	cd_8_group_8578	cd_4_group_8355	cd_2_group_7489
PDT000177737.2	PDS000013860.59	SAMN06213968	clinical	cd_8_group_8579	-	-
PDT000451524.1	PDS000013860.59	SAMEA72640168	clinical	cd_8_group_8579	-	-
PDT000004289.3	PDS000216718.134	SAMN02640824	environmental/other	cd_8_group_858	cd_4_group_791	cd_2_group_681
PDT000004323.3	PDS000216718.134	SAMN02640823	environmental/other	cd_8_group_858	cd_4_group_791	cd_2_group_681
PDT000177740.2	PDS000031591.6	SAMN06113936	environmental/other	cd_8_group_8580	cd_4_group_8356	cd_2_group_7490
PDT000178541.2	PDS000031591.6	SAMN06113984	environmental/other	cd_8_group_8580	cd_4_group_8356	cd_2_group_7490
PDT000177746.2	PDS000218745.2	SAMN06113950	environmental/other	cd_8_group_8581	cd_4_group_8357	cd_2_group_7491
PDT000457828.1	PDS000218745.2	SAMN08386753	environmental/other	cd_8_group_8581	cd_4_group_8357	cd_2_group_7491
PDT000177748.2	PDS000029911.2	SAMN06113949	environmental/other	cd_8_group_8582	cd_4_group_8358	cd_2_group_7492
PDT000178616.2	PDS000029911.2	SAMN06113972	environmental/other	cd_8_group_8582	cd_4_group_8358	cd_2_group_7492
PDT000191936.3	PDS000029911.2	SAMN06113974	environmental/other	cd_8_group_8582	cd_4_group_8358	cd_2_group_7492
PDT000177781.2	PDS000106159.97	SAMN06229939	environmental/other	cd_8_group_8583	cd_4_group_8360	cd_2_group_7493
PDT002828935.1	PDS000106159.97	SAMN49851292	clinical	cd_8_group_8583	cd_4_group_8360	cd_2_group_7493
PDT000547268.1	PDS000028037.419	SAMN12338292	environmental/other	cd_8_group_8584	-	-
PDT000748150.1	PDS000028037.419	SAMN15040655	clinical	cd_8_group_8584	cd_4_group_8361	cd_2_group_30161
PDT000767089.1	PDS000028037.419	SAMN15249304	clinical	cd_8_group_8584	cd_4_group_8361	cd_2_group_30161
PDT000177782.2	PDS000028037.419	SAMN06229947	environmental/other	cd_8_group_8584	cd_4_group_8361	cd_2_group_7494
PDT000267292.2	PDS000028037.419	SAMN08092927	clinical	cd_8_group_8584	cd_4_group_8361	cd_2_group_7494
PDT000343782.1	PDS000028037.419	SAMN09633401	environmental/other	cd_8_group_8584	cd_4_group_8361	cd_2_group_7494
PDT000842284.1	PDS000028037.419	SAMN16240590	clinical	cd_8_group_8584	cd_4_group_8361	cd_2_group_7494
PDT001145569.1	PDS000028037.419	SAMN22064515	environmental/other	cd_8_group_8584	cd_4_group_8361	cd_2_group_7494
PDT001251780.1	PDS000028037.419	SAMN25997385	environmental/other	cd_8_group_8584	cd_4_group_8361	cd_2_group_7494
PDT001251785.1	PDS000028037.419	SAMN25997387	environmental/other	cd_8_group_8584	cd_4_group_8361	cd_2_group_7494
PDT000177793.2	PDS000031159.185	SAMN06229944	environmental/other	cd_8_group_8585	-	-
PDT001483586.1	PDS000031159.185	SAMN31538089	environmental/other	cd_8_group_8585	-	-
PDT000178513.1	PDS000211943.19	SAMN05201712	environmental/other	cd_8_group_8586	-	-
PDT000264087.2	PDS000211943.19	SAMN07975651	clinical	cd_8_group_8586	-	-
PDT000989308.1	PDS000211943.19	SAMN18287218	clinical	cd_8_group_8586	-	-
PDT000178622.2	PDS000233286.43	SAMN06113970	environmental/other	cd_8_group_8587	cd_4_group_8365	-
PDT000179004.2	PDS000233286.43	SAMN06114019	environmental/other	cd_8_group_8587	cd_4_group_8365	-
PDT000190389.2	PDS000233286.43	SAMN06114036	environmental/other	cd_8_group_8587	cd_4_group_8365	-
PDT000178612.2	PDS000233286.43	SAMN06113968	environmental/other	cd_8_group_8587	cd_4_group_8365	cd_2_group_7499
PDT000178613.2	PDS000233286.43	SAMN06113971	environmental/other	cd_8_group_8587	cd_4_group_8365	cd_2_group_7499
PDT000178625.2	PDS000233286.43	SAMN06113967	environmental/other	cd_8_group_8587	cd_4_group_8365	cd_2_group_7499
PDT000178998.2	PDS000233286.43	SAMN06114014	environmental/other	cd_8_group_8587	cd_4_group_8365	cd_2_group_7499
PDT000178999.2	PDS000233286.43	SAMN06114017	environmental/other	cd_8_group_8587	cd_4_group_8365	cd_2_group_7499
PDT000179000.2	PDS000233286.43	SAMN06114013	environmental/other	cd_8_group_8587	cd_4_group_8365	cd_2_group_7499
PDT000179002.2	PDS000233286.43	SAMN06114018	environmental/other	cd_8_group_8587	cd_4_group_8365	cd_2_group_7499
PDT000190387.2	PDS000233286.43	SAMN06114037	environmental/other	cd_8_group_8587	cd_4_group_8365	cd_2_group_7499
PDT000190400.2	PDS000233286.43	SAMN06114007	environmental/other	cd_8_group_8587	cd_4_group_8365	cd_2_group_7499
PDT000178615.2	PDS000029909.2	SAMN06114009	environmental/other	cd_8_group_8588	cd_4_group_8366	cd_2_group_7500
PDT000178997.2	PDS000029909.2	SAMN06114011	environmental/other	cd_8_group_8588	cd_4_group_8366	cd_2_group_7500
PDT000190397.2	PDS000029909.2	SAMN06114005	environmental/other	cd_8_group_8588	cd_4_group_8366	cd_2_group_7500
PDT000190401.2	PDS000029909.2	SAMN06114008	environmental/other	cd_8_group_8588	cd_4_group_8366	cd_2_group_7500
PDT000197976.2	PDS000029909.2	SAMN06114012	environmental/other	cd_8_group_8588	cd_4_group_8366	cd_2_group_7500
PDT000178618.2	PDS000029917.1	SAMN06113978	environmental/other	cd_8_group_8589	cd_4_group_8367	cd_2_group_7501
PDT000191934.2	PDS000029917.1	SAMN06113945	environmental/other	cd_8_group_8589	cd_4_group_8367	cd_2_group_7501
PDT000004291.3	PDS000032331.1	SAMN02640827	environmental/other	cd_8_group_859	cd_4_group_792	cd_2_group_682
PDT000004308.3	PDS000032331.1	SAMN02640826	environmental/other	cd_8_group_859	cd_4_group_792	cd_2_group_682
PDT000178620.2	PDS000029909.2	SAMN06113965	environmental/other	cd_8_group_8590	-	-
PDT000179005.2	PDS000029909.2	SAMN06114021	environmental/other	cd_8_group_8590	-	-
PDT000179003.2	PDS000029909.2	SAMN06114016	environmental/other	cd_8_group_8590	cd_4_group_8400	-
PDT000190383.2	PDS000029909.2	SAMN06114031	environmental/other	cd_8_group_8590	cd_4_group_8400	-
PDT000190384.2	PDS000029909.2	SAMN06114035	environmental/other	cd_8_group_8590	cd_4_group_8400	-
PDT000190239.2	PDS000029909.2	SAMN06114044	environmental/other	cd_8_group_8590	cd_4_group_8400	cd_2_group_8459
PDT000190240.2	PDS000029909.2	SAMN06114024	environmental/other	cd_8_group_8590	cd_4_group_8400	cd_2_group_8459
PDT000190243.2	PDS000029909.2	SAMN06114023	environmental/other	cd_8_group_8590	cd_4_group_8400	cd_2_group_8459
PDT000190253.2	PDS000029909.2	SAMN06114026	environmental/other	cd_8_group_8590	cd_4_group_8400	cd_2_group_8459
PDT000190249.2	PDS000029909.2	SAMN06114027	environmental/other	cd_8_group_8590	cd_4_group_8400	cd_2_group_8461
PDT000190250.2	PDS000029909.2	SAMN06114025	environmental/other	cd_8_group_8590	cd_4_group_8400	cd_2_group_8461
PDT000190385.2	PDS000029909.2	SAMN06114033	environmental/other	cd_8_group_8590	cd_4_group_8400	cd_2_group_8464
PDT000190386.2	PDS000029909.2	SAMN06114034	environmental/other	cd_8_group_8590	cd_4_group_8400	cd_2_group_8464
PDT000190388.2	PDS000029909.2	SAMN06114038	environmental/other	cd_8_group_8590	cd_4_group_8400	cd_2_group_8465
PDT000190390.2	PDS000029909.2	SAMN06114039	environmental/other	cd_8_group_8590	cd_4_group_8400	cd_2_group_8465
PDT000190252.2	PDS000029909.2	SAMN06114028	environmental/other	cd_8_group_8590	cd_4_group_9298	cd_2_group_8462
PDT000190375.2	PDS000029909.2	SAMN06114029	environmental/other	cd_8_group_8590	cd_4_group_9298	cd_2_group_8462
PDT000190380.2	PDS000029909.2	SAMN06114030	environmental/other	cd_8_group_8590	cd_4_group_9298	cd_2_group_8462
PDT000178621.2	PDS000114832.2	SAMN06113977	environmental/other	cd_8_group_8591	-	-
PDT001524341.1	PDS000114832.2	SAMN06113991	environmental/other	cd_8_group_8591	-	-
PDT000178630.2	PDS000029912.4	SAMN06113976	environmental/other	cd_8_group_8592	cd_4_group_8368	cd_2_group_7502
PDT000191935.2	PDS000029912.4	SAMN06113979	environmental/other	cd_8_group_8592	cd_4_group_8368	cd_2_group_7502
PDT000491191.1	PDS000028192.1216	SAMN11456047	environmental/other	cd_8_group_8593	-	-
PDT000178632.2	PDS000028192.1216	SAMN06175220	environmental/other	cd_8_group_8593	cd_4_group_8370	cd_2_group_7504
PDT000178633.2	PDS000028192.1216	SAMN06175218	environmental/other	cd_8_group_8593	cd_4_group_8370	cd_2_group_7504
PDT000184599.2	PDS000028192.1216	SAMN06289224	environmental/other	cd_8_group_8593	cd_4_group_8370	cd_2_group_7504
PDT000185725.2	PDS000028192.1216	SAMN06307795	environmental/other	cd_8_group_8593	cd_4_group_8370	cd_2_group_7504
PDT000787549.1	PDS000029839.2	SAMN15522011	clinical	cd_8_group_8594	cd_4_group_8371	-
PDT000178644.2	PDS000029839.2	SAMN06175226	environmental/other	cd_8_group_8594	cd_4_group_8371	cd_2_group_7506
PDT000178646.2	PDS000029839.2	SAMN06175227	environmental/other	cd_8_group_8594	cd_4_group_8371	cd_2_group_7506
PDT000178648.2	PDS000029839.2	SAMN06175225	environmental/other	cd_8_group_8594	cd_4_group_8371	cd_2_group_7506
PDT000178647.2	PDS000071633.16	SAMN06175229	environmental/other	cd_8_group_8595	cd_4_group_8372	cd_2_group_7507
PDT000178650.2	PDS000071633.16	SAMN06175228	environmental/other	cd_8_group_8595	cd_4_group_8372	cd_2_group_7507
PDT000178653.2	PDS000029837.1	SAMN06175234	environmental/other	cd_8_group_8596	cd_4_group_8373	-
PDT000178661.2	PDS000029837.1	SAMN06175235	environmental/other	cd_8_group_8596	cd_4_group_8373	-
PDT000351456.1	PDS000004748.120	SAMN09689714	clinical	cd_8_group_8597	-	-
PDT000545140.1	PDS000004748.120	SAMN12289548	clinical	cd_8_group_8597	-	-
PDT000969001.1	PDS000004748.120	SAMN16708093	NULL	cd_8_group_8597	-	-
PDT001158003.4	PDS000004748.120	SAMN22442377	clinical	cd_8_group_8597	-	-
PDT001673445.1	PDS000004748.120	SAMN28668096	environmental/other	cd_8_group_8597	-	-
PDT001673446.1	PDS000004748.120	SAMN28668095	environmental/other	cd_8_group_8597	-	-
PDT001673447.1	PDS000004748.120	SAMN28668094	environmental/other	cd_8_group_8597	-	-
PDT001760970.1	PDS000004748.120	SAMN21890169	NULL	cd_8_group_8597	-	-
PDT001761394.1	PDS000004748.120	SAMN21889916	NULL	cd_8_group_8597	-	-
PDT001781420.1	PDS000004748.120	SAMN35359036	clinical	cd_8_group_8597	-	-
PDT002040856.1	PDS000004748.120	SAMN37312659	NULL	cd_8_group_8597	-	-
PDT002046706.1	PDS000004748.120	SAMN35397043	environmental/other	cd_8_group_8597	-	-
PDT002119906.1	PDS000004748.120	SAMN40559935	clinical	cd_8_group_8597	-	-
PDT002153187.1	PDS000004748.120	SAMN40636332	environmental/other	cd_8_group_8597	-	-
PDT002153208.1	PDS000004748.120	SAMN40636313	environmental/other	cd_8_group_8597	-	-
PDT002153636.1	PDS000004748.120	SAMN40991688	NULL	cd_8_group_8597	-	-
PDT002153734.1	PDS000004748.120	SAMN40991588	NULL	cd_8_group_8597	-	-
PDT002331912.1	PDS000004748.120	SAMN43275079	clinical	cd_8_group_8597	-	-
PDT002791569.1	PDS000004748.120	SAMN48851721	clinical	cd_8_group_8597	-	-
PDT002871617.1	PDS000004748.120	SAMN50279028	clinical	cd_8_group_8597	-	-
PDT001673442.1	PDS000004748.120	SAMN28668099	environmental/other	cd_8_group_8597	cd_4_group_54935	-
PDT001673444.1	PDS000004748.120	SAMN28668097	environmental/other	cd_8_group_8597	cd_4_group_54935	-
PDT002153735.1	PDS000004748.120	SAMN40991587	NULL	cd_8_group_8597	cd_4_group_54936	-
PDT002332769.1	PDS000004748.120	SAMN40371194	clinical	cd_8_group_8597	cd_4_group_54936	-
PDT001673453.1	PDS000004748.120	SAMN28668089	environmental/other	cd_8_group_8597	cd_4_group_54936	cd_2_group_52854
PDT001673462.1	PDS000004748.120	SAMN28668081	environmental/other	cd_8_group_8597	cd_4_group_54936	cd_2_group_52854
PDT002153646.1	PDS000004748.120	SAMN40991677	NULL	cd_8_group_8597	cd_4_group_54936	cd_2_group_52854
PDT002507240.1	PDS000004748.120	SAMN45026118	NULL	cd_8_group_8597	cd_4_group_54936	cd_2_group_52854
PDT002507244.1	PDS000004748.120	SAMN45026117	NULL	cd_8_group_8597	cd_4_group_54936	cd_2_group_52854
PDT001673564.1	PDS000004748.120	SAMN28668116	environmental/other	cd_8_group_8597	cd_4_group_54936	cd_2_group_52868
PDT002040859.1	PDS000004748.120	SAMN37312660	NULL	cd_8_group_8597	cd_4_group_54936	cd_2_group_52868
PDT002153294.1	PDS000004748.120	SAMN40636364	environmental/other	cd_8_group_8597	cd_4_group_54936	cd_2_group_52868
PDT002025404.1	PDS000004748.120	SAMN33949135	NULL	cd_8_group_8597	cd_4_group_54936	cd_2_group_58389
PDT002025405.1	PDS000004748.120	SAMN33949134	NULL	cd_8_group_8597	cd_4_group_54936	cd_2_group_58389
PDT002025407.1	PDS000004748.120	SAMN33949133	NULL	cd_8_group_8597	cd_4_group_54936	cd_2_group_58389
PDT002025408.1	PDS000004748.120	SAMN33949132	NULL	cd_8_group_8597	cd_4_group_54936	cd_2_group_58389
PDT002025409.1	PDS000004748.120	SAMN33949131	NULL	cd_8_group_8597	cd_4_group_54936	cd_2_group_58389
PDT002025410.1	PDS000004748.120	SAMN33949130	NULL	cd_8_group_8597	cd_4_group_54936	cd_2_group_58389
PDT002025506.1	PDS000004748.120	SAMN33949110	NULL	cd_8_group_8597	cd_4_group_54936	cd_2_group_58389
PDT002025508.1	PDS000004748.120	SAMN33949108	NULL	cd_8_group_8597	cd_4_group_54936	cd_2_group_58389
PDT002046692.1	PDS000004748.120	SAMN35397057	environmental/other	cd_8_group_8597	cd_4_group_54936	cd_2_group_58720
PDT002046695.1	PDS000004748.120	SAMN35397056	environmental/other	cd_8_group_8597	cd_4_group_54936	cd_2_group_58720
PDT002094929.1	PDS000004748.120	SAMN40004669	environmental/other	cd_8_group_8597	cd_4_group_54936	cd_2_group_59687
PDT002908423.1	PDS000004748.120	SAMN50800094	clinical	cd_8_group_8597	cd_4_group_54936	cd_2_group_59687
PDT002153286.1	PDS000004748.120	SAMN40636371	environmental/other	cd_8_group_8597	cd_4_group_54936	cd_2_group_60903
PDT002774520.1	PDS000004748.120	SAMN48590262	clinical	cd_8_group_8597	cd_4_group_54936	cd_2_group_60903
PDT001761545.1	PDS000004748.120	SAMN21890768	NULL	cd_8_group_8597	cd_4_group_56089	-
PDT001761549.1	PDS000004748.120	SAMN21890757	NULL	cd_8_group_8597	cd_4_group_56089	-
PDT001761783.1	PDS000004748.120	SAMN21890634	NULL	cd_8_group_8597	cd_4_group_56109	-
PDT002561003.1	PDS000004748.120	SAMN43766013	environmental/other	cd_8_group_8597	cd_4_group_56109	-
PDT002153228.1	PDS000004748.120	SAMN40636293	environmental/other	cd_8_group_8597	cd_4_group_60420	-
PDT002342638.1	PDS000004748.120	SAMN43385689	clinical	cd_8_group_8597	cd_4_group_60420	-
PDT002756198.1	PDS000004748.120	SAMN48155398	clinical	cd_8_group_8597	cd_4_group_60420	-
PDT002040893.1	PDS000004748.120	SAMN37312695	NULL	cd_8_group_8597	cd_4_group_60420	cd_2_group_58634
PDT002040946.1	PDS000004748.120	SAMN37312700	NULL	cd_8_group_8597	cd_4_group_60420	cd_2_group_58634
PDT002040955.1	PDS000004748.120	SAMN37312708	NULL	cd_8_group_8597	cd_4_group_60420	cd_2_group_58634
PDT002094892.1	PDS000004748.120	SAMN40004698	environmental/other	cd_8_group_8597	cd_4_group_60420	cd_2_group_58634
PDT002330526.1	PDS000004748.120	SAMN42997935	clinical	cd_8_group_8597	cd_4_group_66012	cd_2_group_64697
PDT002330527.1	PDS000004748.120	SAMN42997934	clinical	cd_8_group_8597	cd_4_group_66012	cd_2_group_64697
PDT002330528.1	PDS000004748.120	SAMN42997931	clinical	cd_8_group_8597	cd_4_group_66012	cd_2_group_64697
PDT002330529.1	PDS000004748.120	SAMN42997932	clinical	cd_8_group_8597	cd_4_group_66012	cd_2_group_64697
PDT002330530.1	PDS000004748.120	SAMN42997933	clinical	cd_8_group_8597	cd_4_group_66012	cd_2_group_64697
PDT002330531.1	PDS000004748.120	SAMN42997930	clinical	cd_8_group_8597	cd_4_group_66012	cd_2_group_64697
PDT002330532.1	PDS000004748.120	SAMN42997929	clinical	cd_8_group_8597	cd_4_group_66012	cd_2_group_64697
PDT002330582.1	PDS000004748.120	SAMN43105597	clinical	cd_8_group_8597	cd_4_group_66012	cd_2_group_64697
PDT002330615.1	PDS000004748.120	SAMN43105560	clinical	cd_8_group_8597	cd_4_group_66012	cd_2_group_64697
PDT002330616.1	PDS000004748.120	SAMN43105561	clinical	cd_8_group_8597	cd_4_group_66012	cd_2_group_64697
PDT002330632.1	PDS000004748.120	SAMN43105544	clinical	cd_8_group_8597	cd_4_group_66012	cd_2_group_64697
PDT000240189.2	PDS000004748.120	SAMN07604700	clinical	cd_8_group_8597	cd_4_group_8374	-
PDT000178662.2	PDS000004748.120	SAMN06217839	clinical	cd_8_group_8597	cd_4_group_8374	cd_2_group_7508
PDT000222955.2	PDS000004748.120	SAMN07301643	clinical	cd_8_group_8597	cd_4_group_8374	cd_2_group_7508
PDT000232028.2	PDS000004748.120	SAMN07430068	clinical	cd_8_group_8597	cd_4_group_8374	cd_2_group_7508
PDT000806063.1	PDS000004748.120	SAMN15769383	clinical	cd_8_group_8597	cd_4_group_8374	cd_2_group_7508
PDT001614734.1	PDS000004748.120	SAMN32757193	clinical	cd_8_group_8597	cd_4_group_8374	cd_2_group_7508
PDT000178664.2	PDS000029796.11	SAMN06213827	environmental/other	cd_8_group_8598	cd_4_group_8375	cd_2_group_7509
PDT000187055.2	PDS000029796.11	SAMN06213826	environmental/other	cd_8_group_8598	cd_4_group_8375	cd_2_group_7509
PDT000178675.2	PDS000028916.2	SAMN06220510	environmental/other	cd_8_group_8599	cd_4_group_8376	-
PDT000463938.1	PDS000028916.2	SAMN10883337	environmental/other	cd_8_group_8599	cd_4_group_8376	-
PDT000035919.4	PDS000004383.112	SAMN02782530	environmental/other	cd_8_group_86	-	-
PDT000039893.4	PDS000004383.112	SAMN02782613	environmental/other	cd_8_group_86	-	-
PDT000040597.4	PDS000004383.112	SAMN02894151	environmental/other	cd_8_group_86	-	-
PDT000062592.3	PDS000004383.112	SAMN03291585	environmental/other	cd_8_group_86	-	-
PDT000067487.3	PDS000004383.112	SAMN03269501	environmental/other	cd_8_group_86	-	-
PDT000078029.1	PDS000004383.112	SAMN03894209	environmental/other	cd_8_group_86	-	-
PDT000078088.1	PDS000004383.112	SAMN03894284	environmental/other	cd_8_group_86	-	-
PDT000078091.1	PDS000004383.112	SAMN03894285	environmental/other	cd_8_group_86	-	-
PDT000078176.1	PDS000004383.112	SAMN03894382	environmental/other	cd_8_group_86	-	-
PDT000085267.3	PDS000004383.112	SAMN03842271	environmental/other	cd_8_group_86	-	-
PDT000085855.5	PDS000004383.112	SAMN03988237	environmental/other	cd_8_group_86	-	-
PDT000096609.3	PDS000004383.112	SAMN03938934	environmental/other	cd_8_group_86	-	-
PDT000100126.1	PDS000004383.112	SAMN02911982	clinical	cd_8_group_86	-	-
PDT000100134.1	PDS000004383.112	SAMN02911998	clinical	cd_8_group_86	-	-
PDT000100215.1	PDS000004383.112	SAMN02699202	environmental/other	cd_8_group_86	-	-
PDT000100217.1	PDS000004383.112	SAMN02699213	environmental/other	cd_8_group_86	-	-
PDT000100228.1	PDS000004383.112	SAMN02699240	environmental/other	cd_8_group_86	-	-
PDT000100289.1	PDS000004383.112	SAMN02699251	environmental/other	cd_8_group_86	-	-
PDT000101354.5	PDS000004383.112	SAMN04224222	environmental/other	cd_8_group_86	-	-
PDT000101777.4	PDS000004383.112	SAMN04217222	environmental/other	cd_8_group_86	-	-
PDT000101963.2	PDS000004383.112	SAMN04256047	environmental/other	cd_8_group_86	-	-
PDT000102361.4	PDS000004383.112	SAMN04217261	environmental/other	cd_8_group_86	-	-
PDT000102366.4	PDS000004383.112	SAMN04217276	environmental/other	cd_8_group_86	-	-
PDT000104699.4	PDS000004383.112	SAMN04255123	environmental/other	cd_8_group_86	-	-
PDT000105705.4	PDS000004383.112	SAMN04255140	environmental/other	cd_8_group_86	-	-
PDT000107302.2	PDS000004383.112	SAMN04255386	environmental/other	cd_8_group_86	-	-
PDT000110544.4	PDS000004383.112	SAMN04255181	environmental/other	cd_8_group_86	-	-
PDT000111303.4	PDS000004383.112	SAMN04218113	environmental/other	cd_8_group_86	-	-
PDT000113735.4	PDS000004383.112	SAMN04255208	environmental/other	cd_8_group_86	-	-
PDT000113736.4	PDS000004383.112	SAMN04255209	environmental/other	cd_8_group_86	-	-
PDT000121777.4	PDS000004383.112	SAMN04255243	environmental/other	cd_8_group_86	-	-
PDT000123239.2	PDS000004383.112	SAMN04255254	environmental/other	cd_8_group_86	-	-
PDT000134848.2	PDS000004383.112	SAMN05201754	environmental/other	cd_8_group_86	-	-
PDT000134981.4	PDS000004383.112	SAMN05201980	environmental/other	cd_8_group_86	-	-
PDT000135012.4	PDS000004383.112	SAMN05202011	environmental/other	cd_8_group_86	-	-
PDT000135162.4	PDS000004383.112	SAMN05201538	environmental/other	cd_8_group_86	-	-
PDT000135290.4	PDS000004383.112	SAMN05201706	environmental/other	cd_8_group_86	-	-
PDT000195011.1	PDS000004383.112	SAMN03357124	NULL	cd_8_group_86	-	-
PDT000266923.2	PDS000004383.112	SAMN08040181	environmental/other	cd_8_group_86	-	-
PDT000268773.2	PDS000004383.112	SAMN07767888	environmental/other	cd_8_group_86	-	-
PDT000270843.2	PDS000004383.112	SAMN08102517	environmental/other	cd_8_group_86	-	-
PDT000302898.2	PDS000004383.112	SAMN08719812	environmental/other	cd_8_group_86	-	-
PDT000302902.2	PDS000004383.112	SAMN08719751	environmental/other	cd_8_group_86	-	-
PDT000719503.1	PDS000004383.112	SAMN14504708	environmental/other	cd_8_group_86	-	-
PDT000729800.1	PDS000004383.112	SAMN03276122	environmental/other	cd_8_group_86	-	-
PDT000730274.2	PDS000004383.112	SAMN03988231	environmental/other	cd_8_group_86	-	-
PDT001024889.1	PDS000004383.112	SAMN19117553	environmental/other	cd_8_group_86	-	-
PDT001821451.1	PDS000004383.112	SAMN36408394	environmental/other	cd_8_group_86	-	-
PDT000103282.4	PDS000004383.112	SAMN04217301	environmental/other	cd_8_group_86	cd_4_group_107	-
PDT000112948.2	PDS000004383.112	SAMN04224359	environmental/other	cd_8_group_86	cd_4_group_107	cd_2_group_5256
PDT000113011.2	PDS000004383.112	SAMN04224358	environmental/other	cd_8_group_86	cd_4_group_107	cd_2_group_5256
PDT000000998.7	PDS000004383.112	SAMN02261148	environmental/other	cd_8_group_86	cd_4_group_107	cd_2_group_98
PDT000100166.4	PDS000004383.112	SAMN04256051	environmental/other	cd_8_group_86	cd_4_group_107	cd_2_group_98
PDT000029595.4	PDS000004383.112	SAMN01902349	environmental/other	cd_8_group_86	cd_4_group_1131	cd_2_group_992
PDT000036672.4	PDS000004383.112	SAMN02645806	environmental/other	cd_8_group_86	cd_4_group_1131	cd_2_group_992
PDT000036702.4	PDS000004383.112	SAMN02645804	environmental/other	cd_8_group_86	cd_4_group_1131	cd_2_group_992
PDT000036703.4	PDS000004383.112	SAMN02645805	environmental/other	cd_8_group_86	cd_4_group_1131	cd_2_group_992
PDT000108157.4	PDS000004383.112	SAMN04217432	environmental/other	cd_8_group_86	cd_4_group_1131	cd_2_group_992
PDT000108250.4	PDS000004383.112	SAMN04255393	environmental/other	cd_8_group_86	cd_4_group_1131	cd_2_group_992
PDT000108259.4	PDS000004383.112	SAMN04255391	environmental/other	cd_8_group_86	cd_4_group_1131	cd_2_group_992
PDT000144167.4	PDS000004383.112	SAMN04255392	environmental/other	cd_8_group_86	cd_4_group_1131	cd_2_group_992
PDT000036852.4	PDS000004383.112	SAMN02782546	environmental/other	cd_8_group_86	cd_4_group_1402	-
PDT000041325.6	PDS000004383.112	SAMN02894109	environmental/other	cd_8_group_86	cd_4_group_1402	-
PDT000049639.3	PDS000004383.112	SAMN02782662	environmental/other	cd_8_group_86	cd_4_group_1402	-
PDT000114507.3	PDS000004383.112	SAMN02894148	environmental/other	cd_8_group_86	cd_4_group_1402	-
PDT000032045.4	PDS000004383.112	SAMN02767032	environmental/other	cd_8_group_86	cd_4_group_1402	cd_2_group_1261
PDT000032046.4	PDS000004383.112	SAMN02767033	environmental/other	cd_8_group_86	cd_4_group_1402	cd_2_group_1261
PDT000036849.4	PDS000004383.112	SAMN02782543	environmental/other	cd_8_group_86	cd_4_group_1402	cd_2_group_1550
PDT000039882.4	PDS000004383.112	SAMN02782616	environmental/other	cd_8_group_86	cd_4_group_1402	cd_2_group_1550
PDT000039888.4	PDS000004383.112	SAMN02782614	environmental/other	cd_8_group_86	cd_4_group_1402	cd_2_group_1550
PDT000039894.4	PDS000004383.112	SAMN02782615	environmental/other	cd_8_group_86	cd_4_group_1402	cd_2_group_1550
PDT000036855.4	PDS000004383.112	SAMN02782551	environmental/other	cd_8_group_86	cd_4_group_1402	cd_2_group_1551
PDT000049697.3	PDS000004383.112	SAMN02777820	environmental/other	cd_8_group_86	cd_4_group_1402	cd_2_group_1551
PDT000068698.3	PDS000004383.112	SAMN03291641	environmental/other	cd_8_group_86	cd_4_group_1402	cd_2_group_4024
PDT000068710.3	PDS000004383.112	SAMN03291638	environmental/other	cd_8_group_86	cd_4_group_1402	cd_2_group_4024
PDT000068711.3	PDS000004383.112	SAMN03291639	environmental/other	cd_8_group_86	cd_4_group_1402	cd_2_group_4024
PDT000085268.2	PDS000004383.112	SAMN03842264	environmental/other	cd_8_group_86	cd_4_group_1402	cd_2_group_4024
PDT000100284.1	PDS000004383.112	SAMN02699245	environmental/other	cd_8_group_86	cd_4_group_144	-
PDT000101943.4	PDS000004383.112	SAMN04256042	environmental/other	cd_8_group_86	cd_4_group_144	-
PDT000105700.4	PDS000004383.112	SAMN04255134	environmental/other	cd_8_group_86	cd_4_group_144	-
PDT000105707.4	PDS000004383.112	SAMN04255139	environmental/other	cd_8_group_86	cd_4_group_144	-
PDT000110736.4	PDS000004383.112	SAMN04224464	environmental/other	cd_8_group_86	cd_4_group_144	-
PDT000111447.2	PDS000004383.112	SAMN04217294	environmental/other	cd_8_group_86	cd_4_group_144	-
PDT000135182.4	PDS000004383.112	SAMN05201558	environmental/other	cd_8_group_86	cd_4_group_144	-
PDT000135313.4	PDS000004383.112	SAMN05201638	environmental/other	cd_8_group_86	cd_4_group_144	-
PDT000001208.4	PDS000004383.112	SAMN02261158	environmental/other	cd_8_group_86	cd_4_group_144	cd_2_group_129
PDT000113733.4	PDS000004383.112	SAMN04255206	environmental/other	cd_8_group_86	cd_4_group_144	cd_2_group_129
PDT000135306.4	PDS000004383.112	SAMN05201631	environmental/other	cd_8_group_86	cd_4_group_144	cd_2_group_129
PDT000100232.1	PDS000004383.112	SAMN02699258	environmental/other	cd_8_group_86	cd_4_group_144	cd_2_group_4887
PDT000135128.4	PDS000004383.112	SAMN05201590	environmental/other	cd_8_group_86	cd_4_group_144	cd_2_group_4887
PDT000135130.4	PDS000004383.112	SAMN05201592	environmental/other	cd_8_group_86	cd_4_group_144	cd_2_group_4887
PDT000135169.4	PDS000004383.112	SAMN05201545	environmental/other	cd_8_group_86	cd_4_group_144	cd_2_group_4887
PDT000135178.2	PDS000004383.112	SAMN05201554	environmental/other	cd_8_group_86	cd_4_group_144	cd_2_group_4887
PDT000135181.4	PDS000004383.112	SAMN05201557	environmental/other	cd_8_group_86	cd_4_group_144	cd_2_group_4887
PDT000194744.1	PDS000004383.112	SAMN02367974	environmental/other	cd_8_group_86	cd_4_group_144	cd_2_group_4887
PDT000194809.1	PDS000004383.112	SAMN02367984	environmental/other	cd_8_group_86	cd_4_group_144	cd_2_group_4887
PDT000101841.4	PDS000004383.112	SAMN04217231	environmental/other	cd_8_group_86	cd_4_group_144	cd_2_group_4962
PDT000101842.4	PDS000004383.112	SAMN04217232	environmental/other	cd_8_group_86	cd_4_group_144	cd_2_group_4962
PDT000103399.4	PDS000004383.112	SAMN04224350	environmental/other	cd_8_group_86	cd_4_group_144	cd_2_group_4962
PDT000110737.4	PDS000004383.112	SAMN04224465	environmental/other	cd_8_group_86	cd_4_group_144	cd_2_group_4962
PDT000123170.4	PDS000004383.112	SAMN04224343	environmental/other	cd_8_group_86	cd_4_group_144	cd_2_group_4962
PDT000105699.2	PDS000004383.112	SAMN04255133	environmental/other	cd_8_group_86	cd_4_group_144	cd_2_group_5086
PDT000114353.2	PDS000004383.112	SAMN04255220	environmental/other	cd_8_group_86	cd_4_group_144	cd_2_group_5086
PDT000040944.5	PDS000004383.112	SAMN02894159	environmental/other	cd_8_group_86	cd_4_group_2019	cd_2_group_1847
PDT000051394.2	PDS000004383.112	SAMN02894160	environmental/other	cd_8_group_86	cd_4_group_2019	cd_2_group_1847
PDT000050263.2	PDS000004383.112	SAMN03291532	environmental/other	cd_8_group_86	cd_4_group_2712	cd_2_group_2403
PDT000051491.3	PDS000004383.112	SAMN03291531	environmental/other	cd_8_group_86	cd_4_group_2712	cd_2_group_2403
PDT000051497.3	PDS000004383.112	SAMN03291539	environmental/other	cd_8_group_86	cd_4_group_2762	cd_2_group_2446
PDT000051510.3	PDS000004383.112	SAMN03291540	environmental/other	cd_8_group_86	cd_4_group_2762	cd_2_group_2446
PDT000052238.3	PDS000004383.112	SAMN03275970	environmental/other	cd_8_group_86	cd_4_group_2813	-
PDT000085167.3	PDS000004383.112	SAMN03842288	environmental/other	cd_8_group_86	cd_4_group_2813	-
PDT000077443.3	PDS000004383.112	SAMN03842238	environmental/other	cd_8_group_86	cd_4_group_4689	-
PDT000085159.3	PDS000004383.112	SAMN03842275	environmental/other	cd_8_group_86	cd_4_group_4689	-
PDT000113750.4	PDS000004383.112	SAMN04218177	environmental/other	cd_8_group_86	cd_4_group_4689	-
PDT000085105.3	PDS000004383.112	SAMN03276117	environmental/other	cd_8_group_86	cd_4_group_4689	cd_2_group_4412
PDT000137146.3	PDS000004383.112	SAMN03276060	environmental/other	cd_8_group_86	cd_4_group_4689	cd_2_group_4412
PDT000085170.3	PDS000004383.112	SAMN03842289	environmental/other	cd_8_group_86	cd_4_group_4689	cd_2_group_4417
PDT000085171.3	PDS000004383.112	SAMN03842297	environmental/other	cd_8_group_86	cd_4_group_4689	cd_2_group_4417
PDT000085199.3	PDS000004383.112	SAMN03842328	environmental/other	cd_8_group_86	cd_4_group_4689	cd_2_group_4417
PDT000101336.2	PDS000004383.112	SAMN04217219	environmental/other	cd_8_group_86	cd_4_group_4689	cd_2_group_4942
PDT000101784.2	PDS000004383.112	SAMN04217220	environmental/other	cd_8_group_86	cd_4_group_4689	cd_2_group_4942
PDT000077885.1	PDS000004383.112	SAMN03894065	environmental/other	cd_8_group_86	cd_4_group_4717	-
PDT000078008.1	PDS000004383.112	SAMN03894184	environmental/other	cd_8_group_86	cd_4_group_4717	-
PDT000078106.1	PDS000004383.112	SAMN03894303	environmental/other	cd_8_group_86	cd_4_group_4720	-
PDT000081914.1	PDS000004383.112	SAMN03894210	environmental/other	cd_8_group_86	cd_4_group_4720	-
PDT000266919.2	PDS000004383.112	SAMN08040163	environmental/other	cd_8_group_86	cd_4_group_4720	-
PDT000272360.2	PDS000004383.112	SAMN08102478	environmental/other	cd_8_group_86	cd_4_group_4720	-
PDT000316089.1	PDS000004383.112	SAMN09221984	environmental/other	cd_8_group_86	cd_4_group_4720	-
PDT000077890.1	PDS000004383.112	SAMN03894070	environmental/other	cd_8_group_86	cd_4_group_4720	cd_2_group_4202
PDT000078025.1	PDS000004383.112	SAMN03894202	environmental/other	cd_8_group_86	cd_4_group_4720	cd_2_group_4202
PDT000078028.1	PDS000004383.112	SAMN03894211	environmental/other	cd_8_group_86	cd_4_group_4720	cd_2_group_4202
PDT000181433.2	PDS000004383.112	SAMN06213772	environmental/other	cd_8_group_86	cd_4_group_4720	cd_2_group_7860
PDT000181439.2	PDS000004383.112	SAMN06213773	environmental/other	cd_8_group_86	cd_4_group_4720	cd_2_group_7860
PDT000181449.2	PDS000004383.112	SAMN06213774	environmental/other	cd_8_group_86	cd_4_group_4720	cd_2_group_7860
PDT000184907.2	PDS000004383.112	SAMN06213675	environmental/other	cd_8_group_86	cd_4_group_4720	cd_2_group_7860
PDT000187019.2	PDS000004383.112	SAMN06213814	environmental/other	cd_8_group_86	cd_4_group_4720	cd_2_group_7860
PDT000187098.2	PDS000004383.112	SAMN06213817	environmental/other	cd_8_group_86	cd_4_group_4720	cd_2_group_7860
PDT000187111.2	PDS000004383.112	SAMN06213815	environmental/other	cd_8_group_86	cd_4_group_4720	cd_2_group_7860
PDT000187121.2	PDS000004383.112	SAMN06213816	environmental/other	cd_8_group_86	cd_4_group_4720	cd_2_group_7860
PDT000187165.2	PDS000004383.112	SAMN06213813	environmental/other	cd_8_group_86	cd_4_group_4720	cd_2_group_7860
PDT000187168.2	PDS000004383.112	SAMN06213818	environmental/other	cd_8_group_86	cd_4_group_4720	cd_2_group_7860
PDT000262006.2	PDS000004383.112	SAMN07767830	environmental/other	cd_8_group_86	cd_4_group_4720	cd_2_group_7860
PDT000265267.2	PDS000004383.112	SAMN08040204	environmental/other	cd_8_group_86	cd_4_group_4720	cd_2_group_7860
PDT000265270.2	PDS000004383.112	SAMN08040210	environmental/other	cd_8_group_86	cd_4_group_4720	cd_2_group_7860
PDT000265271.2	PDS000004383.112	SAMN08040222	environmental/other	cd_8_group_86	cd_4_group_4720	cd_2_group_7860
PDT000265272.2	PDS000004383.112	SAMN08040218	environmental/other	cd_8_group_86	cd_4_group_4720	cd_2_group_7860
PDT000265488.3	PDS000004383.112	SAMN08040206	environmental/other	cd_8_group_86	cd_4_group_4720	cd_2_group_7860
PDT000265785.2	PDS000004383.112	SAMN08040203	environmental/other	cd_8_group_86	cd_4_group_4720	cd_2_group_7860
PDT000266922.2	PDS000004383.112	SAMN08040161	environmental/other	cd_8_group_86	cd_4_group_4720	cd_2_group_7860
PDT000268765.2	PDS000004383.112	SAMN07767823	environmental/other	cd_8_group_86	cd_4_group_4720	cd_2_group_7860
PDT000268853.2	PDS000004383.112	SAMN07767851	environmental/other	cd_8_group_86	cd_4_group_4720	cd_2_group_7860
PDT000270821.2	PDS000004383.112	SAMN08102379	environmental/other	cd_8_group_86	cd_4_group_4720	cd_2_group_7860
PDT000272383.2	PDS000004383.112	SAMN08102453	environmental/other	cd_8_group_86	cd_4_group_4720	cd_2_group_7860
PDT000272499.2	PDS000004383.112	SAMN08146103	environmental/other	cd_8_group_86	cd_4_group_4720	cd_2_group_7860
PDT000273025.2	PDS000004383.112	SAMN08102514	environmental/other	cd_8_group_86	cd_4_group_4720	cd_2_group_7860
PDT000278605.2	PDS000004383.112	SAMN08331823	environmental/other	cd_8_group_86	cd_4_group_4720	cd_2_group_7860
PDT000278634.2	PDS000004383.112	SAMN08331736	environmental/other	cd_8_group_86	cd_4_group_4720	cd_2_group_7860
PDT000298511.2	PDS000004383.112	SAMN08719754	environmental/other	cd_8_group_86	cd_4_group_4720	cd_2_group_7860
PDT000302872.2	PDS000004383.112	SAMN08719810	environmental/other	cd_8_group_86	cd_4_group_4720	cd_2_group_7860
PDT000302894.2	PDS000004383.112	SAMN08719808	environmental/other	cd_8_group_86	cd_4_group_4720	cd_2_group_7860
PDT000309303.2	PDS000004383.112	SAMN08719836	environmental/other	cd_8_group_86	cd_4_group_4720	cd_2_group_7860
PDT000309967.2	PDS000004383.112	SAMN08452462	environmental/other	cd_8_group_86	cd_4_group_4720	cd_2_group_7860
PDT000311761.2	PDS000004383.112	SAMN09071631	environmental/other	cd_8_group_86	cd_4_group_4720	cd_2_group_7860
PDT000315741.1	PDS000004383.112	SAMN09217685	environmental/other	cd_8_group_86	cd_4_group_4720	cd_2_group_7860
PDT000315937.1	PDS000004383.112	SAMN09221610	environmental/other	cd_8_group_86	cd_4_group_4720	cd_2_group_7860
PDT000356692.1	PDS000004383.112	SAMN09753680	environmental/other	cd_8_group_86	cd_4_group_4720	cd_2_group_7860
PDT000078052.1	PDS000004383.112	SAMN03894243	environmental/other	cd_8_group_86	cd_4_group_4740	-
PDT000078038.1	PDS000004383.112	SAMN03894225	environmental/other	cd_8_group_86	cd_4_group_4740	cd_2_group_4220
PDT000078039.1	PDS000004383.112	SAMN03894226	environmental/other	cd_8_group_86	cd_4_group_4740	cd_2_group_4220
PDT000078073.1	PDS000004383.112	SAMN03894265	environmental/other	cd_8_group_86	cd_4_group_4740	cd_2_group_4220
PDT000100254.1	PDS000004383.112	SAMN02699201	environmental/other	cd_8_group_86	cd_4_group_4740	cd_2_group_4220
PDT000100159.4	PDS000004383.112	SAMN04256083	environmental/other	cd_8_group_86	cd_4_group_5503	-
PDT000101965.4	PDS000004383.112	SAMN04256058	environmental/other	cd_8_group_86	cd_4_group_5503	-
PDT000100431.1	PDS000004383.112	SAMN02699346	environmental/other	cd_8_group_86	cd_4_group_5530	-
PDT000110546.2	PDS000004383.112	SAMN04255183	environmental/other	cd_8_group_86	cd_4_group_5530	-
PDT000105693.4	PDS000004383.112	SAMN04255127	environmental/other	cd_8_group_86	cd_4_group_5601	-
PDT000101960.4	PDS000004383.112	SAMN04256013	environmental/other	cd_8_group_86	cd_4_group_5601	cd_2_group_4967
PDT000102304.4	PDS000004383.112	SAMN04256014	environmental/other	cd_8_group_86	cd_4_group_5601	cd_2_group_4967
PDT000102311.4	PDS000004383.112	SAMN04256057	environmental/other	cd_8_group_86	cd_4_group_5613	-
PDT000106126.4	PDS000004383.112	SAMN04256056	environmental/other	cd_8_group_86	cd_4_group_5613	-
PDT000103392.4	PDS000004383.112	SAMN04224357	environmental/other	cd_8_group_86	cd_4_group_5635	-
PDT000129930.4	PDS000004383.112	SAMN04255280	environmental/other	cd_8_group_86	cd_4_group_5635	-
PDT000135254.4	PDS000004383.112	SAMN05201670	environmental/other	cd_8_group_86	cd_4_group_5635	-
PDT000120758.4	PDS000004383.112	SAMN04218239	environmental/other	cd_8_group_86	cd_4_group_6131	cd_2_group_5484
PDT000120789.4	PDS000004383.112	SAMN04218238	environmental/other	cd_8_group_86	cd_4_group_6131	cd_2_group_5484
PDT000121779.4	PDS000004383.112	SAMN04255245	environmental/other	cd_8_group_86	cd_4_group_6177	cd_2_group_5515
PDT000121780.4	PDS000004383.112	SAMN04255246	environmental/other	cd_8_group_86	cd_4_group_6177	cd_2_group_5515
PDT000123240.4	PDS000004383.112	SAMN04255257	environmental/other	cd_8_group_86	cd_4_group_6177	cd_2_group_5515
PDT000130399.4	PDS000004383.112	SAMN04255308	environmental/other	cd_8_group_86	cd_4_group_6177	cd_2_group_5515
PDT000135095.4	PDS000004383.112	SAMN05201515	environmental/other	cd_8_group_86	cd_4_group_6177	cd_2_group_5515
PDT000102308.4	PDS000004383.112	SAMN04256049	environmental/other	cd_8_group_86	cd_4_group_678	-
PDT000100257.1	PDS000004383.112	SAMN02699206	environmental/other	cd_8_group_86	cd_4_group_678	cd_2_group_4890
PDT000110549.4	PDS000004383.112	SAMN04255186	environmental/other	cd_8_group_86	cd_4_group_678	cd_2_group_4890
PDT000112706.4	PDS000004383.112	SAMN04255188	environmental/other	cd_8_group_86	cd_4_group_678	cd_2_group_4890
PDT000123140.4	PDS000004383.112	SAMN04255265	environmental/other	cd_8_group_86	cd_4_group_678	cd_2_group_4890
PDT000107282.4	PDS000004383.112	SAMN04224457	environmental/other	cd_8_group_86	cd_4_group_678	cd_2_group_5127
PDT000110732.4	PDS000004383.112	SAMN04224473	environmental/other	cd_8_group_86	cd_4_group_678	cd_2_group_5127
PDT000110733.4	PDS000004383.112	SAMN04224474	environmental/other	cd_8_group_86	cd_4_group_678	cd_2_group_5127
PDT000003626.5	PDS000004383.112	SAMN01902400	environmental/other	cd_8_group_86	cd_4_group_678	cd_2_group_584
PDT000134822.4	PDS000004383.112	SAMN05201815	environmental/other	cd_8_group_86	cd_4_group_678	cd_2_group_584
PDT000052466.3	PDS000004383.112	SAMN03275993	environmental/other	cd_8_group_86	cd_4_group_70	-
PDT000067442.4	PDS000004383.112	SAMN03269498	environmental/other	cd_8_group_86	cd_4_group_70	-
PDT000085099.3	PDS000004383.112	SAMN03938883	environmental/other	cd_8_group_86	cd_4_group_70	-
PDT000102043.4	PDS000004383.112	SAMN04217238	environmental/other	cd_8_group_86	cd_4_group_70	-
PDT000102051.4	PDS000004383.112	SAMN04217223	environmental/other	cd_8_group_86	cd_4_group_70	-
PDT000102743.4	PDS000004383.112	SAMN04224333	environmental/other	cd_8_group_86	cd_4_group_70	-
PDT000103394.4	PDS000004383.112	SAMN04224361	environmental/other	cd_8_group_86	cd_4_group_70	-
PDT000105794.4	PDS000004383.112	SAMN04224437	environmental/other	cd_8_group_86	cd_4_group_70	-
PDT000106131.4	PDS000004383.112	SAMN04256016	environmental/other	cd_8_group_86	cd_4_group_70	-
PDT000108261.4	PDS000004383.112	SAMN04255410	environmental/other	cd_8_group_86	cd_4_group_70	-
PDT000112805.4	PDS000004383.112	SAMN04224478	environmental/other	cd_8_group_86	cd_4_group_70	-
PDT000120788.4	PDS000004383.112	SAMN04218237	environmental/other	cd_8_group_86	cd_4_group_70	-
PDT000123144.4	PDS000004383.112	SAMN04218223	environmental/other	cd_8_group_86	cd_4_group_70	-
PDT000123175.4	PDS000004383.112	SAMN04224344	environmental/other	cd_8_group_86	cd_4_group_70	-
PDT000144162.4	PDS000004383.112	SAMN04255408	environmental/other	cd_8_group_86	cd_4_group_70	-
PDT000100321.4	PDS000004383.112	SAMN04224258	environmental/other	cd_8_group_86	cd_4_group_70	cd_2_group_4898
PDT000108255.4	PDS000004383.112	SAMN04255409	environmental/other	cd_8_group_86	cd_4_group_70	cd_2_group_4898
PDT000115400.4	PDS000004383.112	SAMN04218213	environmental/other	cd_8_group_86	cd_4_group_70	cd_2_group_4898
PDT000100329.4	PDS000004383.112	SAMN04224237	environmental/other	cd_8_group_86	cd_4_group_70	cd_2_group_4899
PDT000100344.4	PDS000004383.112	SAMN04224236	environmental/other	cd_8_group_86	cd_4_group_70	cd_2_group_4899
PDT000112809.4	PDS000004383.112	SAMN04224482	environmental/other	cd_8_group_86	cd_4_group_70	cd_2_group_4899
PDT000112810.4	PDS000004383.112	SAMN04224483	environmental/other	cd_8_group_86	cd_4_group_70	cd_2_group_4899
PDT000123527.4	PDS000004383.112	SAMN04218276	environmental/other	cd_8_group_86	cd_4_group_70	cd_2_group_4899
PDT000101785.4	PDS000004383.112	SAMN04217221	environmental/other	cd_8_group_86	cd_4_group_70	cd_2_group_4956
PDT000107279.4	PDS000004383.112	SAMN04224445	environmental/other	cd_8_group_86	cd_4_group_70	cd_2_group_4956
PDT000107280.4	PDS000004383.112	SAMN04224451	environmental/other	cd_8_group_86	cd_4_group_70	cd_2_group_4956
PDT000107365.8	PDS000004383.112	SAMN04224446	environmental/other	cd_8_group_86	cd_4_group_70	cd_2_group_4956
PDT000107366.4	PDS000004383.112	SAMN04224447	environmental/other	cd_8_group_86	cd_4_group_70	cd_2_group_4956
PDT000107367.4	PDS000004383.112	SAMN04224448	environmental/other	cd_8_group_86	cd_4_group_70	cd_2_group_4956
PDT000107368.4	PDS000004383.112	SAMN04224449	environmental/other	cd_8_group_86	cd_4_group_70	cd_2_group_4956
PDT000107369.4	PDS000004383.112	SAMN04224450	environmental/other	cd_8_group_86	cd_4_group_70	cd_2_group_4956
PDT000102363.8	PDS000004383.112	SAMN04217263	environmental/other	cd_8_group_86	cd_4_group_70	cd_2_group_4980
PDT000107370.4	PDS000004383.112	SAMN04224452	environmental/other	cd_8_group_86	cd_4_group_70	cd_2_group_4980
PDT000107371.4	PDS000004383.112	SAMN04224453	environmental/other	cd_8_group_86	cd_4_group_70	cd_2_group_4980
PDT000105793.4	PDS000004383.112	SAMN04224436	environmental/other	cd_8_group_86	cd_4_group_70	cd_2_group_5094
PDT000105795.4	PDS000004383.112	SAMN04224438	environmental/other	cd_8_group_86	cd_4_group_70	cd_2_group_5094
PDT000105796.4	PDS000004383.112	SAMN04224439	environmental/other	cd_8_group_86	cd_4_group_70	cd_2_group_5094
PDT000003203.6	PDS000004383.112	SAMN01902329	environmental/other	cd_8_group_86	cd_4_group_70	cd_2_group_510
PDT000103338.4	PDS000004383.112	SAMN04217338	environmental/other	cd_8_group_86	cd_4_group_70	cd_2_group_510
PDT000103339.4	PDS000004383.112	SAMN04217341	environmental/other	cd_8_group_86	cd_4_group_70	cd_2_group_510
PDT000115391.4	PDS000004383.112	SAMN04218204	environmental/other	cd_8_group_86	cd_4_group_70	cd_2_group_5320
PDT000115392.4	PDS000004383.112	SAMN04218205	environmental/other	cd_8_group_86	cd_4_group_70	cd_2_group_5320
PDT000003386.3	PDS000004383.112	SAMN02378076	environmental/other	cd_8_group_86	cd_4_group_70	cd_2_group_554
PDT000050265.3	PDS000004383.112	SAMN03291521	environmental/other	cd_8_group_86	cd_4_group_70	cd_2_group_554
PDT000050325.3	PDS000004383.112	SAMN03291522	environmental/other	cd_8_group_86	cd_4_group_70	cd_2_group_554
PDT000064730.3	PDS000004383.112	SAMN03276029	environmental/other	cd_8_group_86	cd_4_group_70	cd_2_group_554
PDT000064848.3	PDS000004383.112	SAMN03276053	environmental/other	cd_8_group_86	cd_4_group_70	cd_2_group_554
PDT000064859.3	PDS000004383.112	SAMN03276054	environmental/other	cd_8_group_86	cd_4_group_70	cd_2_group_554
PDT000067360.3	PDS000004383.112	SAMN03269490	environmental/other	cd_8_group_86	cd_4_group_70	cd_2_group_554
PDT000067392.3	PDS000004383.112	SAMN03269496	environmental/other	cd_8_group_86	cd_4_group_70	cd_2_group_554
PDT000067402.4	PDS000004383.112	SAMN03269495	environmental/other	cd_8_group_86	cd_4_group_70	cd_2_group_554
PDT000067447.3	PDS000004383.112	SAMN03269499	environmental/other	cd_8_group_86	cd_4_group_70	cd_2_group_554
PDT000067839.3	PDS000004383.112	SAMN03276085	environmental/other	cd_8_group_86	cd_4_group_70	cd_2_group_554
PDT000067848.3	PDS000004383.112	SAMN03276089	environmental/other	cd_8_group_86	cd_4_group_70	cd_2_group_554
PDT000077476.3	PDS000004383.112	SAMN03842229	environmental/other	cd_8_group_86	cd_4_group_70	cd_2_group_554
PDT000086852.3	PDS000004383.112	SAMN03938861	environmental/other	cd_8_group_86	cd_4_group_70	cd_2_group_554
PDT000087037.3	PDS000004383.112	SAMN03842418	environmental/other	cd_8_group_86	cd_4_group_70	cd_2_group_554
PDT000096941.3	PDS000004383.112	SAMN03938796	environmental/other	cd_8_group_86	cd_4_group_70	cd_2_group_554
PDT000101334.2	PDS000004383.112	SAMN04217217	environmental/other	cd_8_group_86	cd_4_group_70	cd_2_group_554
PDT000135154.4	PDS000004383.112	SAMN05201530	environmental/other	cd_8_group_86	cd_4_group_70	cd_2_group_6049
PDT000135164.4	PDS000004383.112	SAMN05201540	environmental/other	cd_8_group_86	cd_4_group_70	cd_2_group_6049
PDT000000450.4	PDS000004383.112	SAMN02261116	environmental/other	cd_8_group_86	cd_4_group_70	cd_2_group_64
PDT000102056.4	PDS000004383.112	SAMN04217254	environmental/other	cd_8_group_86	cd_4_group_70	cd_2_group_64
PDT000110726.4	PDS000004383.112	SAMN04224470	environmental/other	cd_8_group_86	cd_4_group_70	cd_2_group_64
PDT000110727.4	PDS000004383.112	SAMN04224471	environmental/other	cd_8_group_86	cd_4_group_70	cd_2_group_64
PDT000110738.4	PDS000004383.112	SAMN04224466	environmental/other	cd_8_group_86	cd_4_group_70	cd_2_group_64
PDT000110739.4	PDS000004383.112	SAMN04224467	environmental/other	cd_8_group_86	cd_4_group_70	cd_2_group_64
PDT000112812.4	PDS000004383.112	SAMN04224485	environmental/other	cd_8_group_86	cd_4_group_70	cd_2_group_64
PDT000112813.4	PDS000004383.112	SAMN04224486	environmental/other	cd_8_group_86	cd_4_group_70	cd_2_group_64
PDT000000452.4	PDS000004383.112	SAMN02261119	environmental/other	cd_8_group_86	cd_4_group_70	cd_2_group_65
PDT000003269.6	PDS000004383.112	SAMN02378091	environmental/other	cd_8_group_86	cd_4_group_70	cd_2_group_65
PDT000101335.4	PDS000004383.112	SAMN04217218	environmental/other	cd_8_group_86	cd_4_group_70	cd_2_group_65
PDT000101840.4	PDS000004383.112	SAMN04217230	environmental/other	cd_8_group_86	cd_4_group_70	cd_2_group_65
PDT000102362.4	PDS000004383.112	SAMN04217262	environmental/other	cd_8_group_86	cd_4_group_70	cd_2_group_65
PDT000102749.4	PDS000004383.112	SAMN04224340	environmental/other	cd_8_group_86	cd_4_group_70	cd_2_group_65
PDT000108251.4	PDS000004383.112	SAMN04255416	environmental/other	cd_8_group_86	cd_4_group_70	cd_2_group_65
PDT000119820.4	PDS000004383.112	SAMN04255344	environmental/other	cd_8_group_86	cd_4_group_70	cd_2_group_65
PDT000125723.4	PDS000004383.112	SAMN04218284	environmental/other	cd_8_group_86	cd_4_group_70	cd_2_group_65
PDT000136915.4	PDS000004383.112	SAMN04255343	environmental/other	cd_8_group_86	cd_4_group_70	cd_2_group_65
PDT000000456.4	PDS000004383.112	SAMN02261132	environmental/other	cd_8_group_86	cd_4_group_70	cd_2_group_69
PDT000000458.4	PDS000004383.112	SAMN02261142	environmental/other	cd_8_group_86	cd_4_group_70	cd_2_group_69
PDT000103274.2	PDS000004383.112	SAMN04217285	environmental/other	cd_8_group_86	cd_4_group_70	cd_2_group_69
PDT000103361.4	PDS000004383.112	SAMN04217284	environmental/other	cd_8_group_86	cd_4_group_70	cd_2_group_69
PDT000103364.4	PDS000004383.112	SAMN04217299	environmental/other	cd_8_group_86	cd_4_group_70	cd_2_group_69
PDT000024339.4	PDS000004383.112	SAMN02640858	environmental/other	cd_8_group_86	cd_4_group_953	-
PDT000031409.4	PDS000004383.112	SAMN02640953	environmental/other	cd_8_group_86	cd_4_group_953	-
PDT000049052.3	PDS000004383.112	SAMN02777773	environmental/other	cd_8_group_86	cd_4_group_955	-
PDT000024344.4	PDS000004383.112	SAMN02640863	environmental/other	cd_8_group_86	cd_4_group_955	cd_2_group_831
PDT000031505.4	PDS000004383.112	SAMN02640922	environmental/other	cd_8_group_86	cd_4_group_955	cd_2_group_831
PDT000026416.4	PDS000004383.112	SAMN02640902	environmental/other	cd_8_group_86	cd_4_group_955	cd_2_group_920
PDT000026417.4	PDS000004383.112	SAMN02640904	environmental/other	cd_8_group_86	cd_4_group_955	cd_2_group_920
PDT000031413.4	PDS000004383.112	SAMN02640903	environmental/other	cd_8_group_86	cd_4_group_955	cd_2_group_920
PDT000004292.3	PDS000158107.361	SAMN02640830	environmental/other	cd_8_group_860	cd_4_group_793	cd_2_group_683
PDT000004293.3	PDS000158107.361	SAMN02640831	environmental/other	cd_8_group_860	cd_4_group_793	cd_2_group_683
PDT000927308.1	PDS000158107.361	SAMN14504724	environmental/other	cd_8_group_860	cd_4_group_793	cd_2_group_683
PDT000178679.2	PDS000029780.2	SAMN06220527	environmental/other	cd_8_group_8600	cd_4_group_8377	cd_2_group_7510
PDT000178686.2	PDS000029780.2	SAMN06220525	environmental/other	cd_8_group_8600	cd_4_group_8377	cd_2_group_7510
PDT000429637.1	PDS000029780.2	SAMN10686371	environmental/other	cd_8_group_8600	cd_4_group_8377	cd_2_group_7510
PDT000178691.2	PDS000040388.8	SAMN06235216	environmental/other	cd_8_group_8601	-	-
PDT000616849.1	PDS000040388.8	SAMN13091855	clinical	cd_8_group_8601	-	-
PDT001209888.1	PDS000040388.8	SAMN24290903	environmental/other	cd_8_group_8601	-	-
PDT000431811.1	PDS000040388.8	SAMN10700148	environmental/other	cd_8_group_8601	cd_4_group_22223	cd_2_group_20415
PDT000444785.1	PDS000040388.8	SAMN10780277	environmental/other	cd_8_group_8601	cd_4_group_22223	cd_2_group_20415
PDT000178759.2	PDS000032192.313	SAMN02845810	environmental/other	cd_8_group_8602	cd_4_group_8378	cd_2_group_7511
PDT000178761.2	PDS000032192.313	SAMN02845811	environmental/other	cd_8_group_8602	cd_4_group_8378	cd_2_group_7511
PDT000178767.2	PDS000044342.1	SAMN02845926	environmental/other	cd_8_group_8603	cd_4_group_8379	cd_2_group_7512
PDT000485273.1	PDS000044342.1	SAMN02845924	environmental/other	cd_8_group_8603	cd_4_group_8379	cd_2_group_7512
PDT000178807.3	PDS000029625.626	SAMN06214664	clinical	cd_8_group_8604	-	-
PDT000250475.2	PDS000029625.626	SAMN07735526	clinical	cd_8_group_8604	-	-
PDT000392311.1	PDS000029625.626	SAMN10251535	clinical	cd_8_group_8604	-	-
PDT000827569.1	PDS000029625.626	SAMN15960529	clinical	cd_8_group_8604	-	-
PDT001482470.1	PDS000029625.626	SAMN31668160	clinical	cd_8_group_8604	-	-
PDT001850595.1	PDS000029625.626	SAMN36978815	clinical	cd_8_group_8604	-	-
PDT000326950.1	PDS000029625.626	SAMN03069700	environmental/other	cd_8_group_8604	cd_4_group_17383	-
PDT000382150.1	PDS000029625.626	SAMN10096159	clinical	cd_8_group_8604	cd_4_group_17383	-
PDT000326898.1	PDS000029625.626	SAMN03861797	environmental/other	cd_8_group_8604	cd_4_group_17383	cd_2_group_15823
PDT000326900.1	PDS000029625.626	SAMN03861795	environmental/other	cd_8_group_8604	cd_4_group_17383	cd_2_group_15823
PDT000326922.1	PDS000029625.626	SAMN03069696	environmental/other	cd_8_group_8604	cd_4_group_17383	cd_2_group_15823
PDT000326955.1	PDS000029625.626	SAMN03069692	environmental/other	cd_8_group_8604	cd_4_group_17383	cd_2_group_15823
PDT000491198.1	PDS000029625.626	SAMN11456055	clinical	cd_8_group_8604	cd_4_group_24480	-
PDT000623842.1	PDS000029625.626	SAMN13191712	clinical	cd_8_group_8604	cd_4_group_24480	-
PDT000562966.1	PDS000029625.626	SAMN12567393	clinical	cd_8_group_8604	cd_4_group_24480	cd_2_group_24507
PDT000598914.1	PDS000029625.626	SAMN12889232	clinical	cd_8_group_8604	cd_4_group_24480	cd_2_group_24507
PDT000611581.1	PDS000029625.626	SAMN13058787	clinical	cd_8_group_8604	cd_4_group_24480	cd_2_group_24507
PDT001264020.1	PDS000029625.626	SAMN26561894	clinical	cd_8_group_8604	cd_4_group_24480	cd_2_group_24507
PDT000564927.1	PDS000029625.626	SAMN12584431	clinical	cd_8_group_8604	cd_4_group_26550	-
PDT001174749.1	PDS000029625.626	SAMN23138064	clinical	cd_8_group_8604	cd_4_group_26550	-
PDT002175228.1	PDS000029625.626	SAMN41523402	environmental/other	cd_8_group_8604	cd_4_group_63129	cd_2_group_61569
PDT002175229.1	PDS000029625.626	SAMN41523401	environmental/other	cd_8_group_8604	cd_4_group_63129	cd_2_group_61569
PDT002216076.1	PDS000029625.626	SAMN41914953	environmental/other	cd_8_group_8604	cd_4_group_63129	cd_2_group_61569
PDT000616658.1	PDS000052576.6	SAMN13087559	clinical	cd_8_group_8605	-	-
PDT001452505.1	PDS000052576.6	SAMN31275068	clinical	cd_8_group_8605	-	-
PDT000178816.2	PDS000052576.6	SAMN06214665	clinical	cd_8_group_8605	cd_4_group_8382	-
PDT000897448.1	PDS000052576.6	SAMN16875246	clinical	cd_8_group_8605	cd_4_group_8382	cd_2_group_34326
PDT000897455.1	PDS000052576.6	SAMN16875318	clinical	cd_8_group_8605	cd_4_group_8382	cd_2_group_34326
PDT000178825.2	PDS000026739.50	SAMN06214654	clinical	cd_8_group_8606	cd_4_group_8384	cd_2_group_7516
PDT000187021.2	PDS000026739.50	SAMN06285357	clinical	cd_8_group_8606	cd_4_group_8384	cd_2_group_7516
PDT000631458.1	PDS000026746.215	SAMN13338327	clinical	cd_8_group_8607	-	-
PDT000717118.1	PDS000026746.215	SAMN14486522	clinical	cd_8_group_8607	-	-
PDT002278953.1	PDS000026746.215	SAMN42974178	clinical	cd_8_group_8607	-	-
PDT000258076.2	PDS000026746.215	SAMN07823221	clinical	cd_8_group_8607	cd_4_group_13293	cd_2_group_11986
PDT000260075.2	PDS000026746.215	SAMN07837962	clinical	cd_8_group_8607	cd_4_group_13293	cd_2_group_11986
PDT000405048.1	PDS000026746.215	SAMN10396427	clinical	cd_8_group_8607	cd_4_group_21283	-
PDT000862887.1	PDS000026746.215	SAMN16451751	clinical	cd_8_group_8607	cd_4_group_21283	-
PDT000551786.1	PDS000026746.215	SAMN12415743	clinical	cd_8_group_8607	cd_4_group_26216	cd_2_group_24302
PDT001110835.1	PDS000026746.215	SAMN20800611	clinical	cd_8_group_8607	cd_4_group_26216	cd_2_group_24302
PDT000630177.1	PDS000026746.215	SAMN13321504	clinical	cd_8_group_8607	cd_4_group_29053	-
PDT000888751.1	PDS000026746.215	SAMN16776532	clinical	cd_8_group_8607	cd_4_group_29053	-
PDT000178827.2	PDS000026746.215	SAMN06214655	clinical	cd_8_group_8607	cd_4_group_8385	-
PDT002886638.1	PDS000026746.215	SAMN50665885	clinical	cd_8_group_8607	cd_4_group_8385	-
PDT000178854.2	PDS000027003.12	SAMN06212804	clinical	cd_8_group_8608	cd_4_group_8387	-
PDT000797027.1	PDS000027003.12	SAMN15643565	clinical	cd_8_group_8608	cd_4_group_8387	-
PDT000178858.2	PDS000004482.116	SAMN06215599	clinical	cd_8_group_8609	cd_4_group_8388	cd_2_group_7520
PDT000651285.1	PDS000004482.116	SAMN13691352	clinical	cd_8_group_8609	cd_4_group_8388	cd_2_group_7520
PDT000004295.3	PDS000032143.6	SAMN02640833	environmental/other	cd_8_group_861	-	-
PDT000048768.2	PDS000032143.6	SAMN02777757	environmental/other	cd_8_group_861	-	-
PDT000092954.2	PDS000032143.6	SAMN03938822	environmental/other	cd_8_group_861	cd_4_group_5151	cd_2_group_4577
PDT000094903.2	PDS000032143.6	SAMN03938823	environmental/other	cd_8_group_861	cd_4_group_5151	cd_2_group_4577
PDT000179931.2	PDS000077440.101	SAMN06247679	clinical	cd_8_group_8610	-	-
PDT000183551.2	PDS000077440.101	SAMN06285235	clinical	cd_8_group_8610	-	-
PDT000301351.2	PDS000077440.101	SAMN08822570	clinical	cd_8_group_8610	-	-
PDT000302036.2	PDS000077440.101	SAMN08825018	clinical	cd_8_group_8610	-	-
PDT000646086.1	PDS000077440.101	SAMN13577643	clinical	cd_8_group_8610	-	-
PDT000687379.1	PDS000077440.101	SAMN14125535	clinical	cd_8_group_8610	-	-
PDT000706115.1	PDS000077440.101	SAMN14306746	clinical	cd_8_group_8610	-	-
PDT000708761.1	PDS000077440.101	SAMN14370371	clinical	cd_8_group_8610	-	-
PDT000879042.1	PDS000077440.101	SAMEA5936727	NULL	cd_8_group_8610	-	-
PDT000880054.1	PDS000077440.101	SAMEA5758863	NULL	cd_8_group_8610	-	-
PDT000880509.1	PDS000077440.101	SAMEA5758841	NULL	cd_8_group_8610	-	-
PDT000883194.1	PDS000077440.101	SAMEA7298010	NULL	cd_8_group_8610	-	-
PDT000884966.1	PDS000077440.101	SAMEA7298044	NULL	cd_8_group_8610	-	-
PDT000888516.1	PDS000077440.101	SAMEA7298021	NULL	cd_8_group_8610	-	-
PDT000927984.1	PDS000077440.101	SAMN17052782	clinical	cd_8_group_8610	-	-
PDT001192898.1	PDS000077440.101	SAMEA7470772	NULL	cd_8_group_8610	-	-
PDT001192913.1	PDS000077440.101	SAMEA7470805	NULL	cd_8_group_8610	-	-
PDT001192963.1	PDS000077440.101	SAMEA7470846	NULL	cd_8_group_8610	-	-
PDT001193428.1	PDS000077440.101	SAMEA7470800	NULL	cd_8_group_8610	-	-
PDT000220084.2	PDS000077440.101	SAMN07268453	clinical	cd_8_group_8610	cd_4_group_11078	-
PDT000880191.1	PDS000077440.101	SAMEA5758787	NULL	cd_8_group_8610	cd_4_group_11078	-
PDT000885150.1	PDS000077440.101	SAMEA7298013	NULL	cd_8_group_8610	cd_4_group_11078	-
PDT001940373.1	PDS000077440.101	SAMN37819799	clinical	cd_8_group_8610	cd_4_group_11078	-
PDT000574480.1	PDS000077440.101	SAMN12644595	clinical	cd_8_group_8610	cd_4_group_11078	cd_2_group_24896
PDT000880484.1	PDS000077440.101	SAMEA5758833	NULL	cd_8_group_8610	cd_4_group_11078	cd_2_group_24896
PDT000888520.1	PDS000077440.101	SAMEA7298023	NULL	cd_8_group_8610	cd_4_group_11078	cd_2_group_24896
PDT001192921.1	PDS000077440.101	SAMEA7470818	NULL	cd_8_group_8610	cd_4_group_11078	cd_2_group_24896
PDT001192924.1	PDS000077440.101	SAMEA7470822	NULL	cd_8_group_8610	cd_4_group_11078	cd_2_group_24896
PDT000279603.2	PDS000077440.101	SAMN08372832	clinical	cd_8_group_8610	cd_4_group_14642	-
PDT000544658.1	PDS000077440.101	SAMN12285853	clinical	cd_8_group_8610	cd_4_group_14642	cd_2_group_23926
PDT000551580.1	PDS000077440.101	SAMN12412368	clinical	cd_8_group_8610	cd_4_group_14642	cd_2_group_23926
PDT000655437.1	PDS000077440.101	SAMN13740481	clinical	cd_8_group_8610	cd_4_group_29911	-
PDT000729056.1	PDS000077440.101	SAMN14771167	clinical	cd_8_group_8610	cd_4_group_29911	-
PDT000885024.1	PDS000077440.101	SAMEA7298075	NULL	cd_8_group_8610	cd_4_group_36207	-
PDT001193430.1	PDS000077440.101	SAMEA7470803	NULL	cd_8_group_8610	cd_4_group_36207	-
PDT000880028.1	PDS000077440.101	SAMEA5758752	NULL	cd_8_group_8610	cd_4_group_8389	-
PDT000178864.2	PDS000077440.101	SAMN06212697	clinical	cd_8_group_8610	cd_4_group_8389	cd_2_group_7521
PDT000187058.2	PDS000077440.101	SAMN06299450	clinical	cd_8_group_8610	cd_4_group_8389	cd_2_group_7521
PDT000880032.1	PDS000077440.101	SAMEA5758753	NULL	cd_8_group_8610	cd_4_group_8389	cd_2_group_7521
PDT000178865.2	PDS000026617.677	SAMN06212693	clinical	cd_8_group_8611	-	-
PDT000630687.1	PDS000026617.677	SAMN13327354	clinical	cd_8_group_8611	-	-
PDT000740502.1	PDS000026617.677	SAMN14967784	clinical	cd_8_group_8611	-	-
PDT000178866.2	PDS000026617.677	SAMN06132018	clinical	cd_8_group_8612	-	-
PDT000184275.2	PDS000026617.677	SAMN06281843	clinical	cd_8_group_8612	cd_4_group_8970	cd_2_group_8139
PDT000324469.1	PDS000026617.677	SAMN09374957	clinical	cd_8_group_8612	cd_4_group_8970	cd_2_group_8139
PDT000338947.1	PDS000026617.677	SAMN09519762	clinical	cd_8_group_8612	cd_4_group_8970	cd_2_group_8139
PDT000206793.2	PDS000029683.3	SAMN06847286	clinical	cd_8_group_8613	cd_4_group_8390	-
PDT000178869.2	PDS000029683.3	SAMN06212692	clinical	cd_8_group_8613	cd_4_group_8390	cd_2_group_7522
PDT000181270.2	PDS000029683.3	SAMN06250867	clinical	cd_8_group_8613	cd_4_group_8390	cd_2_group_7522
PDT000187218.2	PDS000029683.3	SAMN06281837	clinical	cd_8_group_8613	cd_4_group_8390	cd_2_group_7522
PDT001504808.1	PDS000029683.3	SAMN31929157	clinical	cd_8_group_8613	cd_4_group_8390	cd_2_group_7522
PDT000178874.2	PDS000094053.39	SAMN06212694	clinical	cd_8_group_8614	cd_4_group_8392	-
PDT000324464.1	PDS000094053.39	SAMN09374977	clinical	cd_8_group_8614	cd_4_group_8392	-
PDT000178878.2	PDS000029636.1094	SAMN06212703	clinical	cd_8_group_8615	cd_4_group_8393	cd_2_group_7524
PDT000189621.2	PDS000029636.1094	SAMN06350930	clinical	cd_8_group_8615	cd_4_group_8393	cd_2_group_7524
PDT001399200.1	PDS000029636.1094	SAMN30525067	clinical	cd_8_group_8615	cd_4_group_8393	cd_2_group_7524
PDT000178880.2	PDS000026800.509	SAMN06212721	clinical	cd_8_group_8616	-	-
PDT000178885.2	PDS000026800.509	SAMN06212728	clinical	cd_8_group_8616	-	-
PDT000178882.2	PDS000028997.25	SAMN06212722	clinical	cd_8_group_8617	-	-
PDT000264201.2	PDS000028997.25	SAMN07976523	clinical	cd_8_group_8617	-	-
PDT001508372.1	PDS000028997.25	SAMN31977377	clinical	cd_8_group_8617	-	-
PDT001887650.1	PDS000028997.25	SAMN37408014	clinical	cd_8_group_8617	-	-
PDT001892214.1	PDS000028997.25	SAMN37482765	clinical	cd_8_group_8617	-	-
PDT000221153.2	PDS000028997.25	SAMN07280784	clinical	cd_8_group_8617	cd_4_group_11153	-
PDT000762119.1	PDS000028997.25	SAMN15172188	clinical	cd_8_group_8617	cd_4_group_11153	-
PDT000178887.2	PDS000108885.163	SAMN06212731	clinical	cd_8_group_8618	cd_4_group_8394	cd_2_group_7525
PDT000178896.2	PDS000108885.163	SAMN06212733	clinical	cd_8_group_8618	cd_4_group_8394	cd_2_group_7525
PDT000268889.2	PDS000026825.532	SAMN08114580	clinical	cd_8_group_8619	-	-
PDT000557760.1	PDS000026825.532	SAMN12525776	clinical	cd_8_group_8619	-	-
PDT000178892.2	PDS000026825.532	SAMN06212727	clinical	cd_8_group_8619	cd_4_group_8395	-
PDT001161925.1	PDS000026825.532	SAMN22568610	clinical	cd_8_group_8619	cd_4_group_8395	-
PDT001942494.1	PDS000026825.532	SAMN37859298	clinical	cd_8_group_8619	cd_4_group_8395	-
PDT000004299.3	PDS000032308.2	SAMN02646159	environmental/other	cd_8_group_862	cd_4_group_794	cd_2_group_684
PDT000029759.2	PDS000032308.2	SAMN02737270	environmental/other	cd_8_group_862	cd_4_group_794	cd_2_group_684
PDT000029761.2	PDS000032308.2	SAMN02737272	environmental/other	cd_8_group_862	cd_4_group_794	cd_2_group_684
PDT000029769.2	PDS000032308.2	SAMN02737281	environmental/other	cd_8_group_862	cd_4_group_794	cd_2_group_684
PDT000038999.2	PDS000032308.2	SAMN03024441	environmental/other	cd_8_group_862	cd_4_group_794	cd_2_group_684
PDT000039002.2	PDS000032308.2	SAMN03024439	environmental/other	cd_8_group_862	cd_4_group_794	cd_2_group_684
PDT000039286.2	PDS000032308.2	SAMN02929609	environmental/other	cd_8_group_862	cd_4_group_794	cd_2_group_684
PDT000044381.2	PDS000032308.2	SAMN03097356	environmental/other	cd_8_group_862	cd_4_group_794	cd_2_group_684
PDT000044420.2	PDS000032308.2	SAMN03097354	environmental/other	cd_8_group_862	cd_4_group_794	cd_2_group_684
PDT000046894.2	PDS000032308.2	SAMN03259221	environmental/other	cd_8_group_862	cd_4_group_794	cd_2_group_684
PDT000046940.2	PDS000032308.2	SAMN03259224	environmental/other	cd_8_group_862	cd_4_group_794	cd_2_group_684
PDT000145151.5	PDS000032308.2	SAMN02929608	environmental/other	cd_8_group_862	cd_4_group_794	cd_2_group_684
PDT000178904.2	PDS000040277.4	SAMN06215631	clinical	cd_8_group_8620	-	-
PDT000668412.1	PDS000040277.4	SAMN13898206	clinical	cd_8_group_8620	-	-
PDT000807296.1	PDS000040277.4	SAMN15786427	clinical	cd_8_group_8620	-	-
PDT000178908.2	PDS000026562.7	SAMN06215636	clinical	cd_8_group_8621	-	-
PDT000622984.1	PDS000026562.7	SAMN13181495	clinical	cd_8_group_8621	-	-
PDT002456166.1	PDS000026562.7	SAMN44317569	clinical	cd_8_group_8621	cd_4_group_68285	cd_2_group_67178
PDT002800565.1	PDS000026562.7	SAMN48969179	clinical	cd_8_group_8621	cd_4_group_68285	cd_2_group_67178
PDT000178909.2	PDS000028596.39	SAMN06215637	clinical	cd_8_group_8622	-	-
PDT000853364.1	PDS000028596.39	SAMN16352202	clinical	cd_8_group_8622	cd_4_group_35316	-
PDT002148254.1	PDS000028596.39	SAMN41105155	environmental/other	cd_8_group_8622	cd_4_group_35316	-
PDT002651933.1	PDS000028596.39	SAMN47201983	environmental/other	cd_8_group_8622	cd_4_group_35316	-
PDT000179358.1	PDS000097513.295	SAMN05915912	clinical	cd_8_group_8623	-	-
PDT001064306.1	PDS000097513.295	SAMN19606552	clinical	cd_8_group_8623	-	-
PDT001064467.1	PDS000097513.295	SAMN19606551	clinical	cd_8_group_8623	-	-
PDT001065255.1	PDS000097513.295	SAMN19640669	clinical	cd_8_group_8623	cd_4_group_8398	-
PDT000178916.1	PDS000097513.295	SAMN05915911	clinical	cd_8_group_8623	cd_4_group_8398	cd_2_group_7528
PDT000179357.1	PDS000097513.295	SAMN05915913	clinical	cd_8_group_8623	cd_4_group_8398	cd_2_group_7528
PDT001064362.1	PDS000097513.295	SAMN19606477	clinical	cd_8_group_8623	cd_4_group_8398	cd_2_group_7528
PDT000178931.2	PDS000039280.28	SAMN06189222	environmental/other	cd_8_group_8624	-	-
PDT000651664.1	PDS000039280.28	SAMN13701703	clinical	cd_8_group_8624	-	-
PDT000179001.2	PDS000029909.2	SAMN06114015	environmental/other	cd_8_group_8625	cd_4_group_8399	cd_2_group_7529
PDT000179006.2	PDS000029909.2	SAMN06114002	environmental/other	cd_8_group_8625	cd_4_group_8399	cd_2_group_7529
PDT000179010.2	PDS000029909.2	SAMN06114001	environmental/other	cd_8_group_8625	cd_4_group_8399	cd_2_group_7529
PDT000179008.2	PDS000029909.2	SAMN06114020	environmental/other	cd_8_group_8626	cd_4_group_8401	-
PDT000190242.2	PDS000029909.2	SAMN06114042	environmental/other	cd_8_group_8626	cd_4_group_8401	cd_2_group_8460
PDT000190248.2	PDS000029909.2	SAMN06114043	environmental/other	cd_8_group_8626	cd_4_group_8401	cd_2_group_8460
PDT000190394.2	PDS000029909.2	SAMN06114040	environmental/other	cd_8_group_8626	cd_4_group_8401	cd_2_group_8466
PDT000190399.2	PDS000029909.2	SAMN06114006	environmental/other	cd_8_group_8626	cd_4_group_8401	cd_2_group_8466
PDT000179067.2	PDS000009466.607	SAMN06215762	clinical	cd_8_group_8627	cd_4_group_8403	cd_2_group_7530
PDT000179072.2	PDS000009466.607	SAMN06215764	clinical	cd_8_group_8627	cd_4_group_8403	cd_2_group_7530
PDT000308302.2	PDS000009466.607	SAMN08970387	clinical	cd_8_group_8627	cd_4_group_8403	cd_2_group_7530
PDT000179070.2	PDS000056683.4	SAMN06229988	clinical	cd_8_group_8628	cd_4_group_8404	cd_2_group_7531
PDT000683244.1	PDS000056683.4	SAMN14101909	clinical	cd_8_group_8628	cd_4_group_8404	cd_2_group_7531
PDT000179077.2	PDS000037357.1	SAMN06235172	clinical	cd_8_group_8629	cd_4_group_8405	cd_2_group_7532
PDT000386010.1	PDS000037357.1	SAMN10139040	clinical	cd_8_group_8629	cd_4_group_8405	cd_2_group_7532
PDT000004300.3	PDS000031532.1	SAMN02646165	environmental/other	cd_8_group_863	cd_4_group_795	cd_2_group_685
PDT000034850.2	PDS000031532.1	SAMN02894368	environmental/other	cd_8_group_863	cd_4_group_795	cd_2_group_685
PDT000034853.2	PDS000031532.1	SAMN02894373	environmental/other	cd_8_group_863	cd_4_group_795	cd_2_group_685
PDT000040768.2	PDS000031532.1	SAMN03102376	environmental/other	cd_8_group_863	cd_4_group_795	cd_2_group_685
PDT000042385.2	PDS000031532.1	SAMN03114956	environmental/other	cd_8_group_863	cd_4_group_795	cd_2_group_685
PDT000042386.2	PDS000031532.1	SAMN03114965	environmental/other	cd_8_group_863	cd_4_group_795	cd_2_group_685
PDT000179079.2	PDS000027794.63	SAMN06235166	clinical	cd_8_group_8630	-	-
PDT000206717.2	PDS000027794.63	SAMN06842026	clinical	cd_8_group_8630	cd_4_group_10184	cd_2_group_9251
PDT000250341.2	PDS000027794.63	SAMN07757170	clinical	cd_8_group_8630	cd_4_group_10184	cd_2_group_9251
PDT000179080.2	PDS000001526.93	SAMN06235167	clinical	cd_8_group_8631	-	-
PDT000358616.1	PDS000001526.93	SAMN09755659	environmental/other	cd_8_group_8631	-	-
PDT000367316.1	PDS000001526.93	SAMN09914094	environmental/other	cd_8_group_8631	-	-
PDT000422124.1	PDS000001526.93	SAMN10638592	environmental/other	cd_8_group_8631	-	-
PDT000476631.1	PDS000001526.93	SAMN11101233	clinical	cd_8_group_8631	-	-
PDT000638972.1	PDS000001526.93	SAMN13446706	environmental/other	cd_8_group_8631	-	-
PDT000179081.2	PDS000029772.22	SAMN06235171	clinical	cd_8_group_8632	cd_4_group_8406	cd_2_group_7533
PDT000189579.2	PDS000029772.22	SAMN06350867	clinical	cd_8_group_8632	cd_4_group_8406	cd_2_group_7533
PDT000179084.2	PDS000047842.29	SAMN06235174	clinical	cd_8_group_8633	-	-
PDT000574519.1	PDS000047842.29	SAMN12644640	clinical	cd_8_group_8633	cd_4_group_25626	-
PDT000539027.1	PDS000047842.29	SAMN12219616	clinical	cd_8_group_8633	cd_4_group_25626	cd_2_group_23752
PDT000540287.1	PDS000047842.29	SAMN12237787	clinical	cd_8_group_8633	cd_4_group_25626	cd_2_group_23752
PDT000544636.1	PDS000047842.29	SAMN12285792	clinical	cd_8_group_8633	cd_4_group_25626	cd_2_group_23752
PDT000545136.1	PDS000047842.29	SAMN12289549	clinical	cd_8_group_8633	cd_4_group_25626	cd_2_group_23752
PDT000545204.1	PDS000047842.29	SAMN12290395	clinical	cd_8_group_8633	cd_4_group_25626	cd_2_group_23752
PDT000545807.1	PDS000047842.29	SAMN12315967	clinical	cd_8_group_8633	cd_4_group_25626	cd_2_group_23752
PDT000545808.1	PDS000047842.29	SAMN12315963	clinical	cd_8_group_8633	cd_4_group_25626	cd_2_group_23752
PDT000547572.1	PDS000047842.29	SAMN12344170	clinical	cd_8_group_8633	cd_4_group_25626	cd_2_group_23752
PDT000547686.1	PDS000047842.29	SAMN12345180	clinical	cd_8_group_8633	cd_4_group_25626	cd_2_group_23752
PDT000551650.1	PDS000047842.29	SAMN12407686	clinical	cd_8_group_8633	cd_4_group_25626	cd_2_group_23752
PDT000551757.1	PDS000047842.29	SAMN12414789	clinical	cd_8_group_8633	cd_4_group_25626	cd_2_group_23752
PDT000573249.1	PDS000047842.29	SAMN12628227	clinical	cd_8_group_8633	cd_4_group_25626	cd_2_group_23752
PDT000573286.1	PDS000047842.29	SAMN12628229	clinical	cd_8_group_8633	cd_4_group_25626	cd_2_group_23752
PDT000774483.1	PDS000047842.29	SAMN15409235	clinical	cd_8_group_8633	cd_4_group_25626	cd_2_group_23752
PDT001312125.1	PDS000047842.29	SAMEA8272384	NULL	cd_8_group_8633	cd_4_group_25626	cd_2_group_23752
PDT001312287.1	PDS000047842.29	SAMEA8272442	NULL	cd_8_group_8633	cd_4_group_25626	cd_2_group_23752
PDT002269592.1	PDS000047842.29	SAMEA112815221	NULL	cd_8_group_8633	cd_4_group_25626	cd_2_group_23752
PDT000179086.2	PDS000097404.1	SAMN06212754	clinical	cd_8_group_8634	-	-
PDT001151679.1	PDS000097404.1	SAMN22330486	clinical	cd_8_group_8634	-	-
PDT000179088.2	PDS000029310.1	SAMN06212753	clinical	cd_8_group_8635	cd_4_group_8407	-
PDT000211209.2	PDS000029310.1	SAMN06917255	clinical	cd_8_group_8635	cd_4_group_8407	-
PDT000368080.1	PDS000028944.3	SAMN09933808	clinical	cd_8_group_8636	-	-
PDT000179089.2	PDS000028944.3	SAMN06235175	clinical	cd_8_group_8636	cd_4_group_8408	-
PDT000225011.2	PDS000028944.3	SAMN07340641	clinical	cd_8_group_8636	cd_4_group_8408	-
PDT000297101.2	PDS000028944.3	SAMN08774279	clinical	cd_8_group_8636	cd_4_group_8408	-
PDT000179095.2	PDS000039496.1	SAMN06231172	clinical	cd_8_group_8637	-	-
PDT000420856.1	PDS000039496.1	SAMN10616670	clinical	cd_8_group_8637	-	-
PDT000179098.2	PDS000043881.1	SAMN06231171	clinical	cd_8_group_8638	cd_4_group_8409	cd_2_group_7534
PDT000476782.1	PDS000043881.1	SAMN11103604	clinical	cd_8_group_8638	cd_4_group_8409	cd_2_group_7534
PDT001479770.1	PDS000002867.1521	SAMN19769950	clinical	cd_8_group_8639	-	-
PDT000761165.1	PDS000002867.1521	SAMN12740230	environmental/other	cd_8_group_8639	cd_4_group_21341	-
PDT000406510.1	PDS000002867.1521	SAMN09320513	clinical	cd_8_group_8639	cd_4_group_21341	cd_2_group_19617
PDT000448346.1	PDS000002867.1521	SAMEA4759054	clinical	cd_8_group_8639	cd_4_group_21341	cd_2_group_19617
PDT000406577.1	PDS000002867.1521	SAMN09320515	clinical	cd_8_group_8639	cd_4_group_21341	cd_2_group_19640
PDT000448348.1	PDS000002867.1521	SAMEA4759056	clinical	cd_8_group_8639	cd_4_group_21341	cd_2_group_19640
PDT001121402.1	PDS000002867.1521	SAMN21172749	clinical	cd_8_group_8639	cd_4_group_38657	-
PDT000972170.1	PDS000002867.1521	SAMN14167925	clinical	cd_8_group_8639	cd_4_group_38657	cd_2_group_36287
PDT000972176.1	PDS000002867.1521	SAMN14179940	clinical	cd_8_group_8639	cd_4_group_38657	cd_2_group_36287
PDT001871327.1	PDS000002867.1521	SAMN31243628	clinical	cd_8_group_8639	cd_4_group_38657	cd_2_group_36287
PDT001295826.1	PDS000002867.1521	SAMD00061239	NULL	cd_8_group_8639	cd_4_group_47301	-
PDT001424145.1	PDS000002867.1521	SAMN30914957	clinical	cd_8_group_8639	cd_4_group_47301	cd_2_group_48716
PDT001502684.1	PDS000002867.1521	SAMN31885816	clinical	cd_8_group_8639	cd_4_group_47301	cd_2_group_48716
PDT001519897.1	PDS000002867.1521	SAMN32132129	clinical	cd_8_group_8639	cd_4_group_47301	cd_2_group_48716
PDT001871654.1	PDS000002867.1521	SAMN31004914	clinical	cd_8_group_8639	cd_4_group_47301	cd_2_group_48716
PDT000179112.2	PDS000002867.1521	SAMN06220252	clinical	cd_8_group_8639	cd_4_group_8411	-
PDT000179652.2	PDS000002867.1521	SAMN06247389	clinical	cd_8_group_8639	cd_4_group_8411	-
PDT000135168.2	PDS000180814.20	SAMN05201544	environmental/other	cd_8_group_864	cd_4_group_6775	-
PDT000194743.1	PDS000180814.20	SAMN02367970	environmental/other	cd_8_group_864	cd_4_group_6775	-
PDT000004305.3	PDS000180814.20	SAMN02595026	environmental/other	cd_8_group_864	cd_4_group_796	cd_2_group_686
PDT000078181.1	PDS000180814.20	SAMN03894391	environmental/other	cd_8_group_864	cd_4_group_796	cd_2_group_686
PDT000179131.2	PDS000026810.219	SAMN06236479	clinical	cd_8_group_8640	cd_4_group_8413	-
PDT000188296.2	PDS000026810.219	SAMN06335593	clinical	cd_8_group_8640	cd_4_group_8413	-
PDT000179140.2	PDS000029108.1	SAMN06236493	clinical	cd_8_group_8641	cd_4_group_8415	cd_2_group_7540
PDT000223165.2	PDS000029108.1	SAMN07209697	clinical	cd_8_group_8641	cd_4_group_8415	cd_2_group_7540
PDT000179144.2	PDS000097513.295	SAMN06236487	clinical	cd_8_group_8642	-	-
PDT000878691.1	PDS000097513.295	SAMN16666742	clinical	cd_8_group_8642	-	-
PDT001171876.1	PDS000097513.295	SAMN21528069	environmental/other	cd_8_group_8642	-	-
PDT001364078.1	PDS000097513.295	SAMN29808536	clinical	cd_8_group_8642	-	-
PDT001427195.1	PDS000097513.295	SAMN30935602	clinical	cd_8_group_8642	-	-
PDT000230233.2	PDS000097513.295	SAMN07373214	clinical	cd_8_group_8642	cd_4_group_10948	-
PDT000278577.2	PDS000097513.295	SAMN08355118	clinical	cd_8_group_8642	cd_4_group_10948	-
PDT001814384.1	PDS000097513.295	SAMN36382291	clinical	cd_8_group_8642	cd_4_group_10948	-
PDT000803078.1	PDS000097513.295	SAMN15738185	environmental/other	cd_8_group_8642	cd_4_group_10948	cd_2_group_31831
PDT000803094.1	PDS000097513.295	SAMN15738170	environmental/other	cd_8_group_8642	cd_4_group_10948	cd_2_group_31831
PDT001411737.1	PDS000097513.295	SAMN30715524	clinical	cd_8_group_8642	cd_4_group_10948	cd_2_group_31831
PDT000217278.2	PDS000097513.295	SAMN07195125	clinical	cd_8_group_8642	cd_4_group_10948	cd_2_group_9923
PDT001167110.1	PDS000097513.295	SAMN22824525	clinical	cd_8_group_8642	cd_4_group_10948	cd_2_group_9923
PDT001183252.1	PDS000097513.295	SAMN23391358	clinical	cd_8_group_8642	cd_4_group_10948	cd_2_group_9923
PDT001489222.1	PDS000097513.295	SAMN31058699	clinical	cd_8_group_8642	cd_4_group_10948	cd_2_group_9923
PDT001489225.1	PDS000097513.295	SAMN31058696	clinical	cd_8_group_8642	cd_4_group_10948	cd_2_group_9923
PDT001551642.1	PDS000097513.295	SAMN32471737	environmental/other	cd_8_group_8642	cd_4_group_10948	cd_2_group_9923
PDT001551648.1	PDS000097513.295	SAMN32471731	environmental/other	cd_8_group_8642	cd_4_group_10948	cd_2_group_9923
PDT001551649.1	PDS000097513.295	SAMN32471730	environmental/other	cd_8_group_8642	cd_4_group_10948	cd_2_group_9923
PDT001551654.1	PDS000097513.295	SAMN32471726	environmental/other	cd_8_group_8642	cd_4_group_10948	cd_2_group_9923
PDT001551655.1	PDS000097513.295	SAMN32471725	environmental/other	cd_8_group_8642	cd_4_group_10948	cd_2_group_9923
PDT001551656.1	PDS000097513.295	SAMN32471724	environmental/other	cd_8_group_8642	cd_4_group_10948	cd_2_group_9923
PDT001551702.1	PDS000097513.295	SAMN32471760	environmental/other	cd_8_group_8642	cd_4_group_10948	cd_2_group_9923
PDT001551703.1	PDS000097513.295	SAMN32471759	environmental/other	cd_8_group_8642	cd_4_group_10948	cd_2_group_9923
PDT001551714.1	PDS000097513.295	SAMN32471749	environmental/other	cd_8_group_8642	cd_4_group_10948	cd_2_group_9923
PDT001551716.1	PDS000097513.295	SAMN32471748	environmental/other	cd_8_group_8642	cd_4_group_10948	cd_2_group_9923
PDT001551723.1	PDS000097513.295	SAMN32471741	environmental/other	cd_8_group_8642	cd_4_group_10948	cd_2_group_9923
PDT001618728.1	PDS000097513.295	SAMN33326105	environmental/other	cd_8_group_8642	cd_4_group_10948	cd_2_group_9923
PDT002134932.1	PDS000097513.295	SAMN40874355	clinical	cd_8_group_8642	cd_4_group_10948	cd_2_group_9923
PDT001881492.1	PDS000097513.295	SAMN37351084	clinical	cd_8_group_8642	cd_4_group_58253	cd_2_group_56357
PDT002140561.1	PDS000097513.295	SAMN40973940	environmental/other	cd_8_group_8642	cd_4_group_58253	cd_2_group_56357
PDT002140562.1	PDS000097513.295	SAMN40973939	environmental/other	cd_8_group_8642	cd_4_group_58253	cd_2_group_56357
PDT002140563.1	PDS000097513.295	SAMN40973938	environmental/other	cd_8_group_8642	cd_4_group_58253	cd_2_group_56357
PDT002140565.1	PDS000097513.295	SAMN40973937	environmental/other	cd_8_group_8642	cd_4_group_58253	cd_2_group_56357
PDT002140566.1	PDS000097513.295	SAMN40973936	environmental/other	cd_8_group_8642	cd_4_group_58253	cd_2_group_56357
PDT002140567.1	PDS000097513.295	SAMN40973935	environmental/other	cd_8_group_8642	cd_4_group_58253	cd_2_group_56357
PDT002140569.1	PDS000097513.295	SAMN40973933	environmental/other	cd_8_group_8642	cd_4_group_58253	cd_2_group_56357
PDT002262389.1	PDS000097513.295	SAMN42739206	clinical	cd_8_group_8642	cd_4_group_64374	-
PDT002239029.1	PDS000097513.295	SAMN42212998	clinical	cd_8_group_8642	cd_4_group_64374	cd_2_group_62971
PDT002246423.1	PDS000097513.295	SAMN42422643	clinical	cd_8_group_8642	cd_4_group_64374	cd_2_group_62971
PDT002266060.1	PDS000097513.295	SAMN42836808	clinical	cd_8_group_8642	cd_4_group_64374	cd_2_group_62971
PDT002391959.1	PDS000097513.295	SAMN43906756	clinical	cd_8_group_8642	cd_4_group_64374	cd_2_group_62971
PDT002539415.1	PDS000097513.295	SAMN45862162	clinical	cd_8_group_8642	cd_4_group_64374	cd_2_group_62971
PDT002804586.1	PDS000097513.295	SAMN49036476	clinical	cd_8_group_8642	cd_4_group_71547	cd_2_group_70764
PDT002879833.1	PDS000097513.295	SAMN50562285	clinical	cd_8_group_8642	cd_4_group_71547	cd_2_group_70764
PDT000179154.2	PDS000026799.160	SAMN06234207	clinical	cd_8_group_8643	cd_4_group_8417	cd_2_group_7541
PDT000179163.2	PDS000026799.160	SAMN06234205	clinical	cd_8_group_8643	cd_4_group_8417	cd_2_group_7541
PDT000179158.2	PDS000032654.291	SAMN06234204	clinical	cd_8_group_8644	cd_4_group_8418	cd_2_group_7542
PDT000188288.2	PDS000032654.291	SAMN06335589	clinical	cd_8_group_8644	cd_4_group_8418	cd_2_group_7542
PDT000192151.2	PDS000032654.291	SAMN06462346	clinical	cd_8_group_8644	cd_4_group_8418	cd_2_group_7542
PDT000192162.2	PDS000032654.291	SAMN06462358	clinical	cd_8_group_8644	cd_4_group_8418	cd_2_group_7542
PDT000179171.3	PDS000011093.6	SAMN06235036	clinical	cd_8_group_8645	-	-
PDT000181248.3	PDS000011093.6	SAMN06250947	clinical	cd_8_group_8645	cd_4_group_8702	-
PDT000181246.3	PDS000011093.6	SAMN06250946	clinical	cd_8_group_8645	cd_4_group_8702	cd_2_group_7844
PDT000181247.3	PDS000011093.6	SAMN06250948	clinical	cd_8_group_8645	cd_4_group_8702	cd_2_group_7844
PDT000181266.3	PDS000011093.6	SAMN06250950	clinical	cd_8_group_8645	cd_4_group_8702	cd_2_group_7844
PDT000197084.2	PDS000011093.6	SAMN06250949	clinical	cd_8_group_8645	cd_4_group_8702	cd_2_group_7844
PDT000197232.1	PDS000011093.6	SAMN02368793	clinical	cd_8_group_8645	cd_4_group_8702	cd_2_group_7844
PDT000179179.3	PDS000011376.212	SAMN06235033	clinical	cd_8_group_8646	-	-
PDT000296450.2	PDS000011376.212	SAMN08772919	clinical	cd_8_group_8646	-	-
PDT000296689.2	PDS000011376.212	SAMN08773260	clinical	cd_8_group_8646	-	-
PDT000509216.1	PDS000011376.212	SAMN11875228	clinical	cd_8_group_8646	-	-
PDT000643848.1	PDS000011376.212	SAMN13545777	clinical	cd_8_group_8646	-	-
PDT000650557.1	PDS000011376.212	SAMN13684646	clinical	cd_8_group_8646	-	-
PDT000743264.1	PDS000011376.212	SAMN14979750	clinical	cd_8_group_8646	-	-
PDT000785345.1	PDS000011376.212	SAMN15502133	clinical	cd_8_group_8646	-	-
PDT000871762.1	PDS000011376.212	SAMN16590104	clinical	cd_8_group_8646	-	-
PDT000877944.1	PDS000011376.212	SAMN16635030	clinical	cd_8_group_8646	-	-
PDT000900901.1	PDS000011376.212	SAMN16955005	clinical	cd_8_group_8646	-	-
PDT000917038.1	PDS000011376.212	SAMN17104283	clinical	cd_8_group_8646	-	-
PDT000922605.1	PDS000011376.212	SAMN17147409	clinical	cd_8_group_8646	-	-
PDT001083924.1	PDS000011376.212	SAMN20090400	clinical	cd_8_group_8646	-	-
PDT001098309.1	PDS000011376.212	SAMN20484716	clinical	cd_8_group_8646	-	-
PDT001098527.1	PDS000011376.212	SAMN20490340	clinical	cd_8_group_8646	-	-
PDT001159677.1	PDS000011376.212	SAMN22504073	clinical	cd_8_group_8646	-	-
PDT001169116.1	PDS000011376.212	SAMN22889932	clinical	cd_8_group_8646	-	-
PDT001199493.1	PDS000011376.212	SAMN23794858	clinical	cd_8_group_8646	-	-
PDT001212976.1	PDS000011376.212	SAMN24477493	clinical	cd_8_group_8646	-	-
PDT001236920.1	PDS000011376.212	SAMN25582487	clinical	cd_8_group_8646	-	-
PDT001286816.1	PDS000011376.212	SAMN27562446	clinical	cd_8_group_8646	-	-
PDT001315186.1	PDS000011376.212	SAMN28662123	clinical	cd_8_group_8646	-	-
PDT001327372.1	PDS000011376.212	SAMN29009633	clinical	cd_8_group_8646	-	-
PDT001414744.1	PDS000011376.212	SAMN30809742	clinical	cd_8_group_8646	-	-
PDT001434204.1	PDS000011376.212	SAMN31018640	clinical	cd_8_group_8646	-	-
PDT001601687.1	PDS000011376.212	SAMN33052365	clinical	cd_8_group_8646	-	-
PDT001608250.1	PDS000011376.212	SAMN33182564	clinical	cd_8_group_8646	-	-
PDT001664753.1	PDS000011376.212	SAMN33837150	clinical	cd_8_group_8646	-	-
PDT001675371.1	PDS000011376.212	SAMN33986217	clinical	cd_8_group_8646	-	-
PDT001717336.1	PDS000011376.212	SAMN34536205	clinical	cd_8_group_8646	-	-
PDT001859503.1	PDS000011376.212	SAMN37120714	clinical	cd_8_group_8646	-	-
PDT001859547.1	PDS000011376.212	SAMN37120773	clinical	cd_8_group_8646	-	-
PDT001967307.1	PDS000011376.212	SAMN38094273	clinical	cd_8_group_8646	-	-
PDT002000304.1	PDS000011376.212	SAMN38412379	clinical	cd_8_group_8646	-	-
PDT002012799.1	PDS000011376.212	SAMN38530321	clinical	cd_8_group_8646	-	-
PDT002018442.1	PDS000011376.212	SAMN38691656	clinical	cd_8_group_8646	-	-
PDT002159487.1	PDS000011376.212	SAMN41298939	clinical	cd_8_group_8646	-	-
PDT002180714.1	PDS000011376.212	SAMN41579721	clinical	cd_8_group_8646	-	-
PDT002344836.1	PDS000011376.212	SAMN43406914	clinical	cd_8_group_8646	-	-
PDT002344982.1	PDS000011376.212	SAMN43408512	clinical	cd_8_group_8646	-	-
PDT002445303.1	PDS000011376.212	SAMN44502832	clinical	cd_8_group_8646	-	-
PDT002454925.1	PDS000011376.212	SAMN44593783	clinical	cd_8_group_8646	-	-
PDT002599956.1	PDS000011376.212	SAMN46502747	clinical	cd_8_group_8646	-	-
PDT002791351.1	PDS000011376.212	SAMN48850853	clinical	cd_8_group_8646	-	-
PDT002810639.1	PDS000011376.212	SAMN49514973	clinical	cd_8_group_8646	-	-
PDT002820868.1	PDS000011376.212	SAMN49722564	clinical	cd_8_group_8646	-	-
PDT000233468.2	PDS000011376.212	SAMN07436224	clinical	cd_8_group_8646	cd_4_group_11881	cd_2_group_10743
PDT002454931.1	PDS000011376.212	SAMN44593788	clinical	cd_8_group_8646	cd_4_group_11881	cd_2_group_10743
PDT000266127.2	PDS000011376.212	SAMN08040152	clinical	cd_8_group_8646	cd_4_group_13926	cd_2_group_12565
PDT000266132.2	PDS000011376.212	SAMN08040148	clinical	cd_8_group_8646	cd_4_group_13926	cd_2_group_12565
PDT000545027.1	PDS000011376.212	SAMN12289202	clinical	cd_8_group_8646	cd_4_group_25256	-
PDT000521429.1	PDS000011376.212	SAMN12036183	clinical	cd_8_group_8646	cd_4_group_25256	cd_2_group_23400
PDT000545016.1	PDS000011376.212	SAMN12289208	clinical	cd_8_group_8646	cd_4_group_25256	cd_2_group_23400
PDT000549779.1	PDS000011376.212	SAMN12370233	clinical	cd_8_group_8646	cd_4_group_26085	cd_2_group_24181
PDT000848908.1	PDS000011376.212	SAMN16281279	clinical	cd_8_group_8646	cd_4_group_26085	cd_2_group_24181
PDT002632958.1	PDS000011376.212	SAMN46942483	clinical	cd_8_group_8646	cd_4_group_26085	cd_2_group_24181
PDT000573050.1	PDS000011376.212	SAMN12627621	clinical	cd_8_group_8646	cd_4_group_26782	cd_2_group_24813
PDT000620044.1	PDS000011376.212	SAMN13152887	clinical	cd_8_group_8646	cd_4_group_26782	cd_2_group_24813
PDT000581381.1	PDS000011376.212	SAMN12709064	clinical	cd_8_group_8646	cd_4_group_27131	-
PDT000619486.1	PDS000011376.212	SAMN13152183	clinical	cd_8_group_8646	cd_4_group_27131	-
PDT002187118.1	PDS000011376.212	SAMN41657313	clinical	cd_8_group_8646	cd_4_group_27131	-
PDT000581398.1	PDS000011376.212	SAMN12709065	clinical	cd_8_group_8646	cd_4_group_27133	-
PDT000922936.1	PDS000011376.212	SAMN17152306	clinical	cd_8_group_8646	cd_4_group_27133	-
PDT002567816.1	PDS000011376.212	SAMN46281997	clinical	cd_8_group_8646	cd_4_group_27133	-
PDT000683422.1	PDS000011376.212	SAMN14112931	clinical	cd_8_group_8646	cd_4_group_30973	cd_2_group_28766
PDT000683425.1	PDS000011376.212	SAMN14112932	clinical	cd_8_group_8646	cd_4_group_30973	cd_2_group_28766
PDT000968251.1	PDS000011376.212	SAMN17986941	clinical	cd_8_group_8646	cd_4_group_38521	-
PDT001975483.1	PDS000011376.212	SAMN38184183	clinical	cd_8_group_8646	cd_4_group_38521	-
PDT001278223.1	PDS000011376.212	SAMN27122195	clinical	cd_8_group_8646	cd_4_group_46819	cd_2_group_44340
PDT001685563.1	PDS000011376.212	SAMN34129702	clinical	cd_8_group_8646	cd_4_group_46819	cd_2_group_44340
PDT001582906.1	PDS000011376.212	SAMN32811016	clinical	cd_8_group_8646	cd_4_group_53813	cd_2_group_51627
PDT001582921.1	PDS000011376.212	SAMN32811029	clinical	cd_8_group_8646	cd_4_group_53813	cd_2_group_51627
PDT001586156.1	PDS000011376.212	SAMN32874800	clinical	cd_8_group_8646	cd_4_group_53834	cd_2_group_51648
PDT001592470.1	PDS000011376.212	SAMN32927128	clinical	cd_8_group_8646	cd_4_group_53834	cd_2_group_51648
PDT001829214.1	PDS000011376.212	SAMN36714292	clinical	cd_8_group_8646	cd_4_group_57081	-
PDT002877211.1	PDS000011376.212	SAMN50557031	clinical	cd_8_group_8646	cd_4_group_57081	-
PDT001839663.1	PDS000011376.212	SAMN36838824	clinical	cd_8_group_8646	cd_4_group_57362	cd_2_group_55372
PDT001839686.1	PDS000011376.212	SAMN36838813	clinical	cd_8_group_8646	cd_4_group_57362	cd_2_group_55372
PDT002264069.1	PDS000011376.212	SAMN42780727	clinical	cd_8_group_8646	cd_4_group_64786	cd_2_group_63427
PDT002677791.1	PDS000011376.212	SAMN47487529	clinical	cd_8_group_8646	cd_4_group_64786	cd_2_group_63427
PDT002493539.1	PDS000011376.212	SAMN45033287	clinical	cd_8_group_8646	cd_4_group_68606	cd_2_group_67535
PDT002494501.1	PDS000011376.212	SAMN45045631	clinical	cd_8_group_8646	cd_4_group_68606	cd_2_group_67535
PDT002598279.1	PDS000011376.212	SAMN46478036	clinical	cd_8_group_8646	cd_4_group_69935	cd_2_group_68918
PDT002598286.1	PDS000011376.212	SAMN46478066	clinical	cd_8_group_8646	cd_4_group_69935	cd_2_group_68918
PDT002758204.1	PDS000011376.212	SAMN48357764	clinical	cd_8_group_8646	cd_4_group_71118	cd_2_group_70259
PDT002758483.1	PDS000011376.212	SAMN48360699	clinical	cd_8_group_8646	cd_4_group_71118	cd_2_group_70259
PDT000179182.2	PDS000032692.31	SAMN06234952	clinical	cd_8_group_8647	cd_4_group_8420	cd_2_group_7546
PDT000187075.2	PDS000032692.31	SAMN06299112	clinical	cd_8_group_8647	cd_4_group_8420	cd_2_group_7546
PDT000179185.2	PDS000032706.156	SAMN06220433	clinical	cd_8_group_8648	cd_4_group_8421	cd_2_group_7547
PDT000277208.2	PDS000032706.156	SAMN08340035	clinical	cd_8_group_8648	cd_4_group_8421	cd_2_group_7547
PDT000179186.2	PDS000060850.3	SAMN06234951	clinical	cd_8_group_8649	-	-
PDT001163596.1	PDS000060850.3	SAMN22608683	clinical	cd_8_group_8649	-	-
PDT000050141.2	PDS000027076.898	SAMN03282148	environmental/other	cd_8_group_865	-	-
PDT000213190.2	PDS000027076.898	SAMN07151613	clinical	cd_8_group_865	-	-
PDT000321255.1	PDS000027076.898	SAMN09281948	clinical	cd_8_group_865	-	-
PDT000351011.1	PDS000027076.898	SAMN09681762	clinical	cd_8_group_865	-	-
PDT000381755.1	PDS000027076.898	SAMN10095618	clinical	cd_8_group_865	-	-
PDT000662528.1	PDS000027076.898	SAMN13862118	clinical	cd_8_group_865	-	-
PDT000814948.1	PDS000027076.898	SAMN15851487	environmental/other	cd_8_group_865	-	-
PDT000947399.1	PDS000027076.898	SAMN17727225	clinical	cd_8_group_865	-	-
PDT000950350.1	PDS000027076.898	SAMN17823222	clinical	cd_8_group_865	-	-
PDT001048350.1	PDS000027076.898	SAMN18028568	clinical	cd_8_group_865	-	-
PDT001134695.1	PDS000027076.898	SAMN08412583	clinical	cd_8_group_865	-	-
PDT001136940.1	PDS000027076.898	SAMN21591255	environmental/other	cd_8_group_865	-	-
PDT001488874.1	PDS000027076.898	SAMN31792337	clinical	cd_8_group_865	-	-
PDT001881257.1	PDS000027076.898	SAMN37350376	clinical	cd_8_group_865	-	-
PDT002330799.1	PDS000027076.898	SAMN43105376	clinical	cd_8_group_865	-	-
PDT002442151.1	PDS000027076.898	SAMN44478631	environmental/other	cd_8_group_865	-	-
PDT002112908.1	PDS000027076.898	SAMN40462681	clinical	cd_8_group_865	cd_4_group_20440	-
PDT000386061.1	PDS000027076.898	SAMN10139128	clinical	cd_8_group_865	cd_4_group_20440	cd_2_group_18778
PDT000459330.1	PDS000027076.898	SAMN10874160	clinical	cd_8_group_865	cd_4_group_20440	cd_2_group_18778
PDT000603566.1	PDS000027076.898	SAMN13000870	clinical	cd_8_group_865	cd_4_group_20440	cd_2_group_18778
PDT000648929.1	PDS000027076.898	SAMN13656308	clinical	cd_8_group_865	cd_4_group_20440	cd_2_group_18778
PDT001285044.1	PDS000027076.898	SAMN27549518	clinical	cd_8_group_865	cd_4_group_20440	cd_2_group_18778
PDT000816313.1	PDS000027076.898	SAMN15858770	clinical	cd_8_group_865	cd_4_group_22511	-
PDT000440541.2	PDS000027076.898	SAMN10754942	environmental/other	cd_8_group_865	cd_4_group_22511	cd_2_group_20708
PDT000660570.1	PDS000027076.898	SAMN13836471	environmental/other	cd_8_group_865	cd_4_group_22511	cd_2_group_20708
PDT000720876.1	PDS000027076.898	SAMN14560060	environmental/other	cd_8_group_865	cd_4_group_22511	cd_2_group_20708
PDT001096402.1	PDS000027076.898	SAMN20400410	environmental/other	cd_8_group_865	cd_4_group_22511	cd_2_group_20708
PDT001136414.1	PDS000027076.898	SAMN21570560	clinical	cd_8_group_865	cd_4_group_22511	cd_2_group_20708
PDT000046042.2	PDS000027076.898	SAMN03265964	clinical	cd_8_group_865	cd_4_group_2483	-
PDT000046044.2	PDS000027076.898	SAMN03265966	clinical	cd_8_group_865	cd_4_group_2483	-
PDT000045668.2	PDS000027076.898	SAMN03256346	clinical	cd_8_group_865	cd_4_group_2483	cd_2_group_2216
PDT000045669.2	PDS000027076.898	SAMN03256347	clinical	cd_8_group_865	cd_4_group_2483	cd_2_group_2216
PDT000046040.2	PDS000027076.898	SAMN03265962	clinical	cd_8_group_865	cd_4_group_2483	cd_2_group_2216
PDT000046041.2	PDS000027076.898	SAMN03265963	clinical	cd_8_group_865	cd_4_group_2483	cd_2_group_2216
PDT000046043.2	PDS000027076.898	SAMN03265965	clinical	cd_8_group_865	cd_4_group_2483	cd_2_group_2216
PDT000046045.2	PDS000027076.898	SAMN03265967	clinical	cd_8_group_865	cd_4_group_2483	cd_2_group_2216
PDT000046046.2	PDS000027076.898	SAMN03265968	clinical	cd_8_group_865	cd_4_group_2483	cd_2_group_2216
PDT000046047.2	PDS000027076.898	SAMN03265969	clinical	cd_8_group_865	cd_4_group_2483	cd_2_group_2216
PDT000046048.2	PDS000027076.898	SAMN03265970	clinical	cd_8_group_865	cd_4_group_2483	cd_2_group_2216
PDT000068681.2	PDS000027076.898	SAMN03734275	environmental/other	cd_8_group_865	cd_4_group_4508	-
PDT000158358.3	PDS000027076.898	SAMN05721586	environmental/other	cd_8_group_865	cd_4_group_4508	-
PDT000725528.1	PDS000027076.898	SAMN14681042	environmental/other	cd_8_group_865	cd_4_group_4508	cd_2_group_29893
PDT001157651.4	PDS000027076.898	SAMN22406897	clinical	cd_8_group_865	cd_4_group_4508	cd_2_group_29893
PDT000682004.1	PDS000027076.898	SAMN13334485	environmental/other	cd_8_group_865	cd_4_group_4731	-
PDT000077982.1	PDS000027076.898	SAMN03894162	environmental/other	cd_8_group_865	cd_4_group_4731	cd_2_group_4212
PDT000077983.1	PDS000027076.898	SAMN03894163	environmental/other	cd_8_group_865	cd_4_group_4731	cd_2_group_4212
PDT000123425.6	PDS000027076.898	SAMN02847516	environmental/other	cd_8_group_865	cd_4_group_4731	cd_2_group_4212
PDT000681979.1	PDS000027076.898	SAMN13334491	environmental/other	cd_8_group_865	cd_4_group_4731	cd_2_group_4212
PDT001480317.1	PDS000027076.898	SAMN31647281	clinical	cd_8_group_865	cd_4_group_52153	cd_2_group_49908
PDT002280338.1	PDS000027076.898	SAMN42974182	clinical	cd_8_group_865	cd_4_group_52153	cd_2_group_49908
PDT000039693.3	PDS000027076.898	SAMN02678669	environmental/other	cd_8_group_865	cd_4_group_797	-
PDT000052418.2	PDS000027076.898	SAMN03400399	environmental/other	cd_8_group_865	cd_4_group_797	-
PDT000078053.1	PDS000027076.898	SAMN03894244	environmental/other	cd_8_group_865	cd_4_group_797	-
PDT000136386.2	PDS000027076.898	SAMN05301308	environmental/other	cd_8_group_865	cd_4_group_797	-
PDT000230782.2	PDS000027076.898	SAMN07349275	clinical	cd_8_group_865	cd_4_group_797	-
PDT000329128.1	PDS000027076.898	SAMN09405218	clinical	cd_8_group_865	cd_4_group_797	-
PDT000040867.2	PDS000027076.898	SAMN03098766	clinical	cd_8_group_865	cd_4_group_797	cd_2_group_1831
PDT000040868.2	PDS000027076.898	SAMN03098765	clinical	cd_8_group_865	cd_4_group_797	cd_2_group_1831
PDT000041064.2	PDS000027076.898	SAMN03098759	clinical	cd_8_group_865	cd_4_group_797	cd_2_group_1831
PDT000188210.1	PDS000027076.898	SAMN05721790	clinical	cd_8_group_865	cd_4_group_797	cd_2_group_1831
PDT000199105.2	PDS000027076.898	SAMN06661605	clinical	cd_8_group_865	cd_4_group_797	cd_2_group_1831
PDT000392932.1	PDS000027076.898	SAMN10260337	clinical	cd_8_group_865	cd_4_group_797	cd_2_group_19108
PDT001232455.1	PDS000027076.898	SAMN24115043	clinical	cd_8_group_865	cd_4_group_797	cd_2_group_19108
PDT001232516.1	PDS000027076.898	SAMN24114924	clinical	cd_8_group_865	cd_4_group_797	cd_2_group_19108
PDT000004306.3	PDS000027076.898	SAMN02595029	environmental/other	cd_8_group_865	cd_4_group_797	cd_2_group_687
PDT000060214.2	PDS000027076.898	SAMN03455248	environmental/other	cd_8_group_865	cd_4_group_797	cd_2_group_687
PDT000060225.2	PDS000027076.898	SAMN03455246	environmental/other	cd_8_group_865	cd_4_group_797	cd_2_group_687
PDT000167607.2	PDS000027076.898	SAMN06033794	environmental/other	cd_8_group_865	cd_4_group_797	cd_2_group_687
PDT000191639.2	PDS000027076.898	SAMN06553732	environmental/other	cd_8_group_865	cd_4_group_797	cd_2_group_8497
PDT000197167.1	PDS000027076.898	SAMN02368800	clinical	cd_8_group_865	cd_4_group_797	cd_2_group_8497
PDT000311746.2	PDS000027076.898	SAMN09071664	environmental/other	cd_8_group_865	cd_4_group_797	cd_2_group_8497
PDT000359592.3	PDS000027076.898	SAMN09770890	environmental/other	cd_8_group_865	cd_4_group_797	cd_2_group_8497
PDT000366894.1	PDS000027076.898	SAMN09905769	clinical	cd_8_group_865	cd_4_group_797	cd_2_group_8497
PDT000366897.1	PDS000027076.898	SAMN09905767	clinical	cd_8_group_865	cd_4_group_797	cd_2_group_8497
PDT000366909.1	PDS000027076.898	SAMN09905768	clinical	cd_8_group_865	cd_4_group_797	cd_2_group_8497
PDT000604168.1	PDS000027076.898	SAMN13011571	clinical	cd_8_group_865	cd_4_group_797	cd_2_group_8497
PDT001583390.1	PDS000036444.9	SAMN32812863	clinical	cd_8_group_8650	-	-
PDT002886849.1	PDS000036444.9	SAMN50669390	clinical	cd_8_group_8650	-	-
PDT000416662.1	PDS000036444.9	SAMN10585278	clinical	cd_8_group_8650	cd_4_group_21862	cd_2_group_20102
PDT000465188.1	PDS000036444.9	SAMN10910746	clinical	cd_8_group_8650	cd_4_group_21862	cd_2_group_20102
PDT002086782.1	PDS000036444.9	SAMN40139939	clinical	cd_8_group_8650	cd_4_group_61154	-
PDT002402845.1	PDS000036444.9	SAMN44027406	clinical	cd_8_group_8650	cd_4_group_61154	-
PDT000179191.2	PDS000036444.9	SAMN06220439	clinical	cd_8_group_8650	cd_4_group_8422	-
PDT000671479.1	PDS000036444.9	SAMN13930057	clinical	cd_8_group_8650	cd_4_group_8422	-
PDT000179201.2	PDS000105060.1	SAMN06234946	clinical	cd_8_group_8651	-	-
PDT001251002.1	PDS000105060.1	SAMEA4895875	NULL	cd_8_group_8651	-	-
PDT000288331.2	PDS000027669.13	SAMN08579843	clinical	cd_8_group_8652	-	-
PDT000285541.2	PDS000027669.13	SAMN08481404	clinical	cd_8_group_8652	cd_4_group_14922	cd_2_group_13402
PDT000287223.2	PDS000027669.13	SAMN08536302	clinical	cd_8_group_8652	cd_4_group_14922	cd_2_group_13402
PDT000179215.2	PDS000027669.13	SAMN06242064	clinical	cd_8_group_8652	cd_4_group_8423	-
PDT000296731.2	PDS000027669.13	SAMN08773317	clinical	cd_8_group_8652	cd_4_group_8423	-
PDT000179206.2	PDS000027669.13	SAMN06242062	clinical	cd_8_group_8652	cd_4_group_8423	cd_2_group_7549
PDT000285532.2	PDS000027669.13	SAMN08481388	clinical	cd_8_group_8652	cd_4_group_8423	cd_2_group_7549
PDT000287051.2	PDS000027669.13	SAMN08524696	clinical	cd_8_group_8652	cd_4_group_8423	cd_2_group_7549
PDT000288339.2	PDS000027669.13	SAMN08579855	clinical	cd_8_group_8652	cd_4_group_8423	cd_2_group_7549
PDT000206957.2	PDS000030503.58	SAMN06885595	clinical	cd_8_group_8653	-	-
PDT000230474.2	PDS000030503.58	SAMN07432519	clinical	cd_8_group_8653	-	-
PDT000917694.1	PDS000030503.58	SAMN17082765	clinical	cd_8_group_8653	cd_4_group_37453	cd_2_group_35123
PDT000925398.1	PDS000030503.58	SAMN17173377	clinical	cd_8_group_8653	cd_4_group_37453	cd_2_group_35123
PDT000179207.2	PDS000030503.58	SAMN06214650	clinical	cd_8_group_8653	cd_4_group_8424	cd_2_group_7550
PDT000673055.1	PDS000030503.58	SAMN13952413	clinical	cd_8_group_8653	cd_4_group_8424	cd_2_group_7550
PDT000275327.2	PDS000031314.427	SAMN08239982	clinical	cd_8_group_8654	-	-
PDT000379313.1	PDS000031314.427	SAMN10079095	clinical	cd_8_group_8654	-	-
PDT000416855.1	PDS000031314.427	SAMN10587808	clinical	cd_8_group_8654	-	-
PDT000501137.1	PDS000031314.427	SAMN11654706	clinical	cd_8_group_8654	-	-
PDT000519106.1	PDS000031314.427	SAMN11999101	clinical	cd_8_group_8654	-	-
PDT000187085.2	PDS000031314.427	SAMN06285370	clinical	cd_8_group_8654	cd_4_group_8426	-
PDT000225717.2	PDS000031314.427	SAMN07352803	clinical	cd_8_group_8654	cd_4_group_8426	-
PDT000240023.2	PDS000031314.427	SAMN07595145	clinical	cd_8_group_8654	cd_4_group_8426	-
PDT000247368.2	PDS000031314.427	SAMN07710704	clinical	cd_8_group_8654	cd_4_group_8426	-
PDT000264017.2	PDS000031314.427	SAMN08007395	clinical	cd_8_group_8654	cd_4_group_8426	-
PDT000265803.2	PDS000031314.427	SAMN08027630	clinical	cd_8_group_8654	cd_4_group_8426	-
PDT000305623.2	PDS000031314.427	SAMN08922688	clinical	cd_8_group_8654	cd_4_group_8426	-
PDT000306974.2	PDS000031314.427	SAMN08945461	clinical	cd_8_group_8654	cd_4_group_8426	-
PDT000309157.2	PDS000031314.427	SAMN08981904	clinical	cd_8_group_8654	cd_4_group_8426	-
PDT000338226.1	PDS000031314.427	SAMN09510562	clinical	cd_8_group_8654	cd_4_group_8426	-
PDT000341620.1	PDS000031314.427	SAMN09604559	clinical	cd_8_group_8654	cd_4_group_8426	-
PDT000344719.1	PDS000031314.427	SAMN09636669	clinical	cd_8_group_8654	cd_4_group_8426	-
PDT000364072.1	PDS000031314.427	SAMN09844038	clinical	cd_8_group_8654	cd_4_group_8426	-
PDT000678146.1	PDS000031314.427	SAMN14002507	clinical	cd_8_group_8654	cd_4_group_8426	-
PDT001159635.1	PDS000031314.427	SAMN22503823	clinical	cd_8_group_8654	cd_4_group_8426	-
PDT001278294.1	PDS000031314.427	SAMN27122691	clinical	cd_8_group_8654	cd_4_group_8426	-
PDT002036047.1	PDS000031314.427	SAMN38937070	clinical	cd_8_group_8654	cd_4_group_8426	-
PDT000179211.2	PDS000031314.427	SAMN06234942	clinical	cd_8_group_8654	cd_4_group_8426	cd_2_group_7552
PDT000197843.2	PDS000031314.427	SAMN06624649	clinical	cd_8_group_8654	cd_4_group_8426	cd_2_group_7552
PDT000201483.2	PDS000031314.427	SAMN06708780	clinical	cd_8_group_8654	cd_4_group_8426	cd_2_group_7552
PDT000201490.2	PDS000031314.427	SAMN06708756	clinical	cd_8_group_8654	cd_4_group_8426	cd_2_group_7552
PDT000209607.2	PDS000031314.427	SAMN07124451	clinical	cd_8_group_8654	cd_4_group_8426	cd_2_group_7552
PDT000212348.2	PDS000031314.427	SAMN07135352	clinical	cd_8_group_8654	cd_4_group_8426	cd_2_group_7552
PDT000212404.2	PDS000031314.427	SAMN06732526	clinical	cd_8_group_8654	cd_4_group_8426	cd_2_group_7552
PDT000215484.2	PDS000031314.427	SAMN07180379	clinical	cd_8_group_8654	cd_4_group_8426	cd_2_group_7552
PDT000215488.2	PDS000031314.427	SAMN07180380	clinical	cd_8_group_8654	cd_4_group_8426	cd_2_group_7552
PDT000215493.2	PDS000031314.427	SAMN07180381	clinical	cd_8_group_8654	cd_4_group_8426	cd_2_group_7552
PDT000216068.2	PDS000031314.427	SAMN07178034	clinical	cd_8_group_8654	cd_4_group_8426	cd_2_group_7552
PDT000218231.2	PDS000031314.427	SAMN07202657	clinical	cd_8_group_8654	cd_4_group_8426	cd_2_group_7552
PDT000218487.2	PDS000031314.427	SAMN07209970	clinical	cd_8_group_8654	cd_4_group_8426	cd_2_group_7552
PDT000219452.2	PDS000031314.427	SAMN07236716	clinical	cd_8_group_8654	cd_4_group_8426	cd_2_group_7552
PDT000219458.2	PDS000031314.427	SAMN07217022	clinical	cd_8_group_8654	cd_4_group_8426	cd_2_group_7552
PDT000220262.2	PDS000031314.427	SAMN07255319	clinical	cd_8_group_8654	cd_4_group_8426	cd_2_group_7552
PDT000220698.2	PDS000031314.427	SAMN07227135	clinical	cd_8_group_8654	cd_4_group_8426	cd_2_group_7552
PDT000221799.2	PDS000031314.427	SAMN07269327	clinical	cd_8_group_8654	cd_4_group_8426	cd_2_group_7552
PDT000223232.2	PDS000031314.427	SAMN07311752	clinical	cd_8_group_8654	cd_4_group_8426	cd_2_group_7552
PDT000224815.2	PDS000031314.427	SAMN07333874	clinical	cd_8_group_8654	cd_4_group_8426	cd_2_group_7552
PDT000224903.2	PDS000031314.427	SAMN07338496	clinical	cd_8_group_8654	cd_4_group_8426	cd_2_group_7552
PDT000224916.2	PDS000031314.427	SAMN07332351	clinical	cd_8_group_8654	cd_4_group_8426	cd_2_group_7552
PDT000225052.2	PDS000031314.427	SAMN07342216	clinical	cd_8_group_8654	cd_4_group_8426	cd_2_group_7552
PDT000225082.2	PDS000031314.427	SAMN07342097	clinical	cd_8_group_8654	cd_4_group_8426	cd_2_group_7552
PDT000225139.2	PDS000031314.427	SAMN07342190	clinical	cd_8_group_8654	cd_4_group_8426	cd_2_group_7552
PDT000225532.2	PDS000031314.427	SAMN07342222	clinical	cd_8_group_8654	cd_4_group_8426	cd_2_group_7552
PDT000225746.2	PDS000031314.427	SAMN07352538	clinical	cd_8_group_8654	cd_4_group_8426	cd_2_group_7552
PDT000226675.2	PDS000031314.427	SAMN07361770	clinical	cd_8_group_8654	cd_4_group_8426	cd_2_group_7552
PDT000227694.2	PDS000031314.427	SAMN07373016	clinical	cd_8_group_8654	cd_4_group_8426	cd_2_group_7552
PDT000227722.2	PDS000031314.427	SAMN07409437	clinical	cd_8_group_8654	cd_4_group_8426	cd_2_group_7552
PDT000227849.2	PDS000031314.427	SAMN07411107	clinical	cd_8_group_8654	cd_4_group_8426	cd_2_group_7552
PDT000231815.2	PDS000031314.427	SAMN07436252	clinical	cd_8_group_8654	cd_4_group_8426	cd_2_group_7552
PDT000231830.2	PDS000031314.427	SAMN07352349	clinical	cd_8_group_8654	cd_4_group_8426	cd_2_group_7552
PDT000232019.2	PDS000031314.427	SAMN07428756	clinical	cd_8_group_8654	cd_4_group_8426	cd_2_group_7552
PDT000232651.2	PDS000031314.427	SAMN07457400	clinical	cd_8_group_8654	cd_4_group_8426	cd_2_group_7552
PDT000232913.2	PDS000031314.427	SAMN07455971	clinical	cd_8_group_8654	cd_4_group_8426	cd_2_group_7552
PDT000238234.2	PDS000031314.427	SAMN07568808	clinical	cd_8_group_8654	cd_4_group_8426	cd_2_group_7552
PDT000239440.2	PDS000031314.427	SAMN07567082	clinical	cd_8_group_8654	cd_4_group_8426	cd_2_group_7552
PDT000240460.2	PDS000031314.427	SAMN07615487	clinical	cd_8_group_8654	cd_4_group_8426	cd_2_group_7552
PDT000241328.2	PDS000031314.427	SAMN07647591	clinical	cd_8_group_8654	cd_4_group_8426	cd_2_group_7552
PDT000241407.2	PDS000031314.427	SAMN07638921	clinical	cd_8_group_8654	cd_4_group_8426	cd_2_group_7552
PDT000241545.2	PDS000031314.427	SAMN07625454	clinical	cd_8_group_8654	cd_4_group_8426	cd_2_group_7552
PDT000241547.2	PDS000031314.427	SAMN07625460	clinical	cd_8_group_8654	cd_4_group_8426	cd_2_group_7552
PDT000241552.2	PDS000031314.427	SAMN07625456	clinical	cd_8_group_8654	cd_4_group_8426	cd_2_group_7552
PDT000244165.2	PDS000031314.427	SAMN07689077	clinical	cd_8_group_8654	cd_4_group_8426	cd_2_group_7552
PDT000250344.2	PDS000031314.427	SAMN07736069	clinical	cd_8_group_8654	cd_4_group_8426	cd_2_group_7552
PDT000254162.2	PDS000031314.427	SAMN07788947	clinical	cd_8_group_8654	cd_4_group_8426	cd_2_group_7552
PDT000256980.2	PDS000031314.427	SAMN07809261	clinical	cd_8_group_8654	cd_4_group_8426	cd_2_group_7552
PDT000258174.2	PDS000031314.427	SAMN07823504	clinical	cd_8_group_8654	cd_4_group_8426	cd_2_group_7552
PDT000259920.2	PDS000031314.427	SAMN07830240	clinical	cd_8_group_8654	cd_4_group_8426	cd_2_group_7552
PDT000259953.2	PDS000031314.427	SAMN07830257	clinical	cd_8_group_8654	cd_4_group_8426	cd_2_group_7552
PDT000263739.2	PDS000031314.427	SAMN07958229	clinical	cd_8_group_8654	cd_4_group_8426	cd_2_group_7552
PDT000265070.2	PDS000031314.427	SAMN08014275	clinical	cd_8_group_8654	cd_4_group_8426	cd_2_group_7552
PDT000266121.2	PDS000031314.427	SAMN08040146	clinical	cd_8_group_8654	cd_4_group_8426	cd_2_group_7552
PDT000266131.2	PDS000031314.427	SAMN08040142	clinical	cd_8_group_8654	cd_4_group_8426	cd_2_group_7552
PDT000266705.2	PDS000031314.427	SAMN08043240	clinical	cd_8_group_8654	cd_4_group_8426	cd_2_group_7552
PDT000267568.2	PDS000031314.427	SAMN07949311	clinical	cd_8_group_8654	cd_4_group_8426	cd_2_group_7552
PDT000267623.2	PDS000031314.427	SAMN08046159	clinical	cd_8_group_8654	cd_4_group_8426	cd_2_group_7552
PDT000271069.2	PDS000031314.427	SAMN08134089	clinical	cd_8_group_8654	cd_4_group_8426	cd_2_group_7552
PDT000271514.2	PDS000031314.427	SAMN08150052	clinical	cd_8_group_8654	cd_4_group_8426	cd_2_group_7552
PDT000273150.2	PDS000031314.427	SAMN08177132	clinical	cd_8_group_8654	cd_4_group_8426	cd_2_group_7552
PDT000273560.2	PDS000031314.427	SAMN08196820	clinical	cd_8_group_8654	cd_4_group_8426	cd_2_group_7552
PDT000274112.2	PDS000031314.427	SAMN08182208	clinical	cd_8_group_8654	cd_4_group_8426	cd_2_group_7552
PDT000274761.2	PDS000031314.427	SAMN08199371	clinical	cd_8_group_8654	cd_4_group_8426	cd_2_group_7552
PDT000274779.2	PDS000031314.427	SAMN08225197	clinical	cd_8_group_8654	cd_4_group_8426	cd_2_group_7552
PDT000275686.2	PDS000031314.427	SAMN08283988	clinical	cd_8_group_8654	cd_4_group_8426	cd_2_group_7552
PDT000277090.2	PDS000031314.427	SAMN08291618	clinical	cd_8_group_8654	cd_4_group_8426	cd_2_group_7552
PDT000278573.2	PDS000031314.427	SAMN08349270	clinical	cd_8_group_8654	cd_4_group_8426	cd_2_group_7552
PDT000279068.2	PDS000031314.427	SAMN08367873	clinical	cd_8_group_8654	cd_4_group_8426	cd_2_group_7552
PDT000279152.2	PDS000031314.427	SAMN08359340	clinical	cd_8_group_8654	cd_4_group_8426	cd_2_group_7552
PDT000281911.2	PDS000031314.427	SAMN08040140	clinical	cd_8_group_8654	cd_4_group_8426	cd_2_group_7552
PDT000281957.2	PDS000031314.427	SAMN08383883	clinical	cd_8_group_8654	cd_4_group_8426	cd_2_group_7552
PDT000281967.2	PDS000031314.427	SAMN08383890	clinical	cd_8_group_8654	cd_4_group_8426	cd_2_group_7552
PDT000283751.2	PDS000031314.427	SAMN08432481	clinical	cd_8_group_8654	cd_4_group_8426	cd_2_group_7552
PDT000285471.2	PDS000031314.427	SAMN08481353	clinical	cd_8_group_8654	cd_4_group_8426	cd_2_group_7552
PDT000286331.2	PDS000031314.427	SAMN08513714	clinical	cd_8_group_8654	cd_4_group_8426	cd_2_group_7552
PDT000287446.2	PDS000031314.427	SAMN08543441	clinical	cd_8_group_8654	cd_4_group_8426	cd_2_group_7552
PDT000288488.2	PDS000031314.427	SAMN08292380	clinical	cd_8_group_8654	cd_4_group_8426	cd_2_group_7552
PDT000288858.2	PDS000031314.427	SAMN08292371	clinical	cd_8_group_8654	cd_4_group_8426	cd_2_group_7552
PDT000288870.2	PDS000031314.427	SAMN08292379	clinical	cd_8_group_8654	cd_4_group_8426	cd_2_group_7552
PDT000288886.2	PDS000031314.427	SAMN08292383	clinical	cd_8_group_8654	cd_4_group_8426	cd_2_group_7552
PDT000291113.2	PDS000031314.427	SAMN08628131	clinical	cd_8_group_8654	cd_4_group_8426	cd_2_group_7552
PDT000292671.2	PDS000031314.427	SAMN08638946	clinical	cd_8_group_8654	cd_4_group_8426	cd_2_group_7552
PDT000292704.2	PDS000031314.427	SAMN08638969	clinical	cd_8_group_8654	cd_4_group_8426	cd_2_group_7552
PDT000297131.2	PDS000031314.427	SAMN08774340	clinical	cd_8_group_8654	cd_4_group_8426	cd_2_group_7552
PDT000297496.2	PDS000031314.427	SAMN08774973	clinical	cd_8_group_8654	cd_4_group_8426	cd_2_group_7552
PDT000299875.2	PDS000031314.427	SAMN08799925	clinical	cd_8_group_8654	cd_4_group_8426	cd_2_group_7552
PDT000300359.2	PDS000031314.427	SAMN08804674	clinical	cd_8_group_8654	cd_4_group_8426	cd_2_group_7552
PDT000300696.2	PDS000031314.427	SAMN08815091	clinical	cd_8_group_8654	cd_4_group_8426	cd_2_group_7552
PDT000303310.2	PDS000031314.427	SAMN08865494	clinical	cd_8_group_8654	cd_4_group_8426	cd_2_group_7552
PDT000303858.2	PDS000031314.427	SAMN08885905	clinical	cd_8_group_8654	cd_4_group_8426	cd_2_group_7552
PDT000304878.2	PDS000031314.427	SAMN08899396	clinical	cd_8_group_8654	cd_4_group_8426	cd_2_group_7552
PDT000305102.2	PDS000031314.427	SAMN08910145	clinical	cd_8_group_8654	cd_4_group_8426	cd_2_group_7552
PDT000305312.2	PDS000031314.427	SAMN08916413	clinical	cd_8_group_8654	cd_4_group_8426	cd_2_group_7552
PDT000305335.2	PDS000031314.427	SAMN08916442	clinical	cd_8_group_8654	cd_4_group_8426	cd_2_group_7552
PDT000306625.2	PDS000031314.427	SAMN08939316	clinical	cd_8_group_8654	cd_4_group_8426	cd_2_group_7552
PDT000307326.2	PDS000031314.427	SAMN08955958	clinical	cd_8_group_8654	cd_4_group_8426	cd_2_group_7552
PDT000313445.2	PDS000031314.427	SAMN09199055	clinical	cd_8_group_8654	cd_4_group_8426	cd_2_group_7552
PDT000315216.2	PDS000031314.427	SAMN09213342	clinical	cd_8_group_8654	cd_4_group_8426	cd_2_group_7552
PDT000318549.1	PDS000031314.427	SAMN09243271	clinical	cd_8_group_8654	cd_4_group_8426	cd_2_group_7552
PDT000323026.1	PDS000031314.427	SAMN09298378	clinical	cd_8_group_8654	cd_4_group_8426	cd_2_group_7552
PDT000324382.1	PDS000031314.427	SAMN09374864	clinical	cd_8_group_8654	cd_4_group_8426	cd_2_group_7552
PDT000324385.1	PDS000031314.427	SAMN09374865	clinical	cd_8_group_8654	cd_4_group_8426	cd_2_group_7552
PDT000330173.1	PDS000031314.427	SAMN09430449	clinical	cd_8_group_8654	cd_4_group_8426	cd_2_group_7552
PDT000330176.1	PDS000031314.427	SAMN09430448	clinical	cd_8_group_8654	cd_4_group_8426	cd_2_group_7552
PDT000330177.1	PDS000031314.427	SAMN09430464	clinical	cd_8_group_8654	cd_4_group_8426	cd_2_group_7552
PDT000330207.1	PDS000031314.427	SAMN09430481	clinical	cd_8_group_8654	cd_4_group_8426	cd_2_group_7552
PDT000330217.1	PDS000031314.427	SAMN09430501	clinical	cd_8_group_8654	cd_4_group_8426	cd_2_group_7552
PDT000330237.1	PDS000031314.427	SAMN09430534	clinical	cd_8_group_8654	cd_4_group_8426	cd_2_group_7552
PDT000334389.1	PDS000031314.427	SAMN09474678	clinical	cd_8_group_8654	cd_4_group_8426	cd_2_group_7552
PDT000337816.1	PDS000031314.427	SAMN09501442	clinical	cd_8_group_8654	cd_4_group_8426	cd_2_group_7552
PDT000337827.1	PDS000031314.427	SAMN09501413	clinical	cd_8_group_8654	cd_4_group_8426	cd_2_group_7552
PDT000338198.1	PDS000031314.427	SAMN09504747	clinical	cd_8_group_8654	cd_4_group_8426	cd_2_group_7552
PDT000338239.1	PDS000031314.427	SAMN09510604	clinical	cd_8_group_8654	cd_4_group_8426	cd_2_group_7552
PDT000341062.1	PDS000031314.427	SAMN09545754	clinical	cd_8_group_8654	cd_4_group_8426	cd_2_group_7552
PDT000341702.1	PDS000031314.427	SAMN09604608	clinical	cd_8_group_8654	cd_4_group_8426	cd_2_group_7552
PDT000347171.1	PDS000031314.427	SAMN09650585	clinical	cd_8_group_8654	cd_4_group_8426	cd_2_group_7552
PDT000347373.1	PDS000031314.427	SAMN09650830	clinical	cd_8_group_8654	cd_4_group_8426	cd_2_group_7552
PDT000353717.1	PDS000031314.427	SAMN09714942	clinical	cd_8_group_8654	cd_4_group_8426	cd_2_group_7552
PDT000356518.1	PDS000031314.427	SAMN09755215	clinical	cd_8_group_8654	cd_4_group_8426	cd_2_group_7552
PDT000363638.1	PDS000031314.427	SAMN09843247	clinical	cd_8_group_8654	cd_4_group_8426	cd_2_group_7552
PDT000390277.1	PDS000031314.427	SAMN10230803	clinical	cd_8_group_8654	cd_4_group_8426	cd_2_group_7552
PDT000398652.1	PDS000031314.427	SAMN10339096	clinical	cd_8_group_8654	cd_4_group_8426	cd_2_group_7552
PDT000407133.1	PDS000031314.427	SAMN10424232	clinical	cd_8_group_8654	cd_4_group_8426	cd_2_group_7552
PDT000407169.1	PDS000031314.427	SAMN10424400	clinical	cd_8_group_8654	cd_4_group_8426	cd_2_group_7552
PDT000407799.1	PDS000031314.427	SAMN10432349	clinical	cd_8_group_8654	cd_4_group_8426	cd_2_group_7552
PDT000426856.1	PDS000031314.427	SAMN10660396	clinical	cd_8_group_8654	cd_4_group_8426	cd_2_group_7552
PDT000602295.1	PDS000031314.427	SAMN12910052	clinical	cd_8_group_8654	cd_4_group_8426	cd_2_group_7552
PDT000619487.1	PDS000031314.427	SAMN13152184	clinical	cd_8_group_8654	cd_4_group_8426	cd_2_group_7552
PDT000873617.1	PDS000031314.427	SAMN16606175	clinical	cd_8_group_8654	cd_4_group_8426	cd_2_group_7552
PDT000921270.1	PDS000031314.427	SAMN17137851	clinical	cd_8_group_8654	cd_4_group_8426	cd_2_group_7552
PDT000951236.1	PDS000031314.427	SAMN17835669	environmental/other	cd_8_group_8654	cd_4_group_8426	cd_2_group_7552
PDT000951266.1	PDS000031314.427	SAMN17835706	environmental/other	cd_8_group_8654	cd_4_group_8426	cd_2_group_7552
PDT000951280.1	PDS000031314.427	SAMN17835721	environmental/other	cd_8_group_8654	cd_4_group_8426	cd_2_group_7552
PDT000975657.1	PDS000031314.427	SAMN18051727	clinical	cd_8_group_8654	cd_4_group_8426	cd_2_group_7552
PDT001098536.1	PDS000031314.427	SAMN20490382	clinical	cd_8_group_8654	cd_4_group_8426	cd_2_group_7552
PDT002823441.1	PDS000031314.427	SAMN49777533	clinical	cd_8_group_8654	cd_4_group_8426	cd_2_group_7552
PDT002823485.1	PDS000031314.427	SAMN49778033	clinical	cd_8_group_8654	cd_4_group_8426	cd_2_group_7552
PDT002834719.1	PDS000031314.427	SAMN49955022	clinical	cd_8_group_8654	cd_4_group_8426	cd_2_group_7552
PDT002851312.1	PDS000031314.427	SAMN50229463	clinical	cd_8_group_8654	cd_4_group_8426	cd_2_group_7552
PDT000237507.2	PDS000009466.607	SAMN07559628	clinical	cd_8_group_8655	-	-
PDT000357475.1	PDS000009466.607	SAMN09764450	environmental/other	cd_8_group_8655	-	-
PDT002818826.1	PDS000009466.607	SAMN49699796	clinical	cd_8_group_8655	-	-
PDT000986165.1	PDS000009466.607	SAMN18336562	clinical	cd_8_group_8655	cd_4_group_38987	cd_2_group_36620
PDT001662247.1	PDS000009466.607	SAMN33750307	clinical	cd_8_group_8655	cd_4_group_38987	cd_2_group_36620
PDT000179225.2	PDS000009466.607	SAMN06220334	clinical	cd_8_group_8655	cd_4_group_8428	-
PDT000350961.1	PDS000009466.607	SAMN09681697	clinical	cd_8_group_8655	cd_4_group_8428	-
PDT000179235.2	PDS000002252.167	SAMN06220338	clinical	cd_8_group_8656	cd_4_group_8429	-
PDT000234843.2	PDS000002252.167	SAMN07504994	clinical	cd_8_group_8656	cd_4_group_8429	-
PDT000179242.2	PDS000003722.27	SAMN06220339	clinical	cd_8_group_8657	cd_4_group_8430	-
PDT000211192.2	PDS000003722.27	SAMN07125183	clinical	cd_8_group_8657	cd_4_group_8430	-
PDT000179269.2	PDS000029764.1	SAMN06220356	clinical	cd_8_group_8658	cd_4_group_8433	cd_2_group_7555
PDT000179294.2	PDS000029764.1	SAMN06236519	clinical	cd_8_group_8658	cd_4_group_8433	cd_2_group_7555
PDT000179273.2	PDS000032548.516	SAMN06220362	clinical	cd_8_group_8659	-	-
PDT002150110.1	PDS000032548.516	SAMN41135733	clinical	cd_8_group_8659	-	-
PDT000004307.3	PDS000001887.873	SAMN02640822	environmental/other	cd_8_group_866	cd_4_group_798	cd_2_group_688
PDT000004322.3	PDS000001887.873	SAMN02640821	environmental/other	cd_8_group_866	cd_4_group_798	cd_2_group_688
PDT000179283.2	PDS000001911.587	SAMN06236524	clinical	cd_8_group_8660	cd_4_group_8434	cd_2_group_7556
PDT000187139.2	PDS000001911.587	SAMN06294082	clinical	cd_8_group_8660	cd_4_group_8434	cd_2_group_7556
PDT000187179.2	PDS000001911.587	SAMN06294083	clinical	cd_8_group_8660	cd_4_group_8434	cd_2_group_7556
PDT001828872.1	PDS000005482.213	SAMN36713551	clinical	cd_8_group_8661	cd_4_group_8435	-
PDT002830584.1	PDS000005482.213	SAMN49898709	clinical	cd_8_group_8661	cd_4_group_8435	-
PDT000179285.2	PDS000005482.213	SAMN06236525	clinical	cd_8_group_8661	cd_4_group_8435	cd_2_group_7557
PDT000581367.1	PDS000005482.213	SAMN12708842	clinical	cd_8_group_8661	cd_4_group_8435	cd_2_group_7557
PDT000642379.1	PDS000005482.213	SAMN13526777	clinical	cd_8_group_8661	cd_4_group_8435	cd_2_group_7557
PDT000919611.1	PDS000029763.2	SAMN17128315	clinical	cd_8_group_8662	cd_4_group_8436	-
PDT000179286.2	PDS000029763.2	SAMN06236534	clinical	cd_8_group_8662	cd_4_group_8436	cd_2_group_7558
PDT000187770.2	PDS000029763.2	SAMN06320652	clinical	cd_8_group_8662	cd_4_group_8436	cd_2_group_7558
PDT000187902.2	PDS000029763.2	SAMN06327231	clinical	cd_8_group_8662	cd_4_group_8436	cd_2_group_7558
PDT000179296.2	PDS000028758.257	SAMN06236535	clinical	cd_8_group_8663	cd_4_group_8437	cd_2_group_7559
PDT000187355.2	PDS000028758.257	SAMN06312306	clinical	cd_8_group_8663	cd_4_group_8437	cd_2_group_7559
PDT000179297.2	PDS000029762.1	SAMN06236543	clinical	cd_8_group_8664	cd_4_group_8438	-
PDT000187359.2	PDS000029762.1	SAMN06312310	clinical	cd_8_group_8664	cd_4_group_8438	-
PDT000179299.2	PDS000001723.304	SAMN06236544	clinical	cd_8_group_8665	cd_4_group_8439	cd_2_group_7560
PDT000179303.2	PDS000001723.304	SAMN06236545	clinical	cd_8_group_8665	cd_4_group_8439	cd_2_group_7560
PDT000179315.2	PDS000026825.532	SAMN06231030	clinical	cd_8_group_8666	-	-
PDT000573088.1	PDS000026825.532	SAMN12627310	clinical	cd_8_group_8666	-	-
PDT002449089.1	PDS000026825.532	SAMN44524530	clinical	cd_8_group_8666	-	-
PDT002460241.1	PDS000026825.532	SAMN44627788	clinical	cd_8_group_8666	-	-
PDT000730413.1	PDS000026825.532	SAMN14829438	clinical	cd_8_group_8666	cd_4_group_24285	-
PDT001455946.1	PDS000026825.532	SAMN31348099	clinical	cd_8_group_8666	cd_4_group_24285	-
PDT000483504.2	PDS000026825.532	SAMN11267709	environmental/other	cd_8_group_8666	cd_4_group_24285	cd_2_group_22441
PDT000691249.1	PDS000026825.532	SAMN14222108	clinical	cd_8_group_8666	cd_4_group_24285	cd_2_group_22441
PDT000730405.1	PDS000026825.532	SAMN14829427	clinical	cd_8_group_8666	cd_4_group_24285	cd_2_group_22441
PDT000730407.1	PDS000026825.532	SAMN14829436	clinical	cd_8_group_8666	cd_4_group_24285	cd_2_group_22441
PDT001195959.1	PDS000026825.532	SAMN23610975	clinical	cd_8_group_8666	cd_4_group_24285	cd_2_group_22441
PDT001371174.1	PDS000026825.532	SAMN29981857	clinical	cd_8_group_8666	cd_4_group_24285	cd_2_group_22441
PDT000624703.1	PDS000026825.532	SAMN13221233	clinical	cd_8_group_8666	cd_4_group_28769	-
PDT000622708.1	PDS000026825.532	SAMN13175669	clinical	cd_8_group_8666	cd_4_group_28769	cd_2_group_26690
PDT000622720.1	PDS000026825.532	SAMN13175691	clinical	cd_8_group_8666	cd_4_group_28769	cd_2_group_26690
PDT000624046.1	PDS000026825.532	SAMN13197871	clinical	cd_8_group_8666	cd_4_group_28769	cd_2_group_26690
PDT000625604.1	PDS000026825.532	SAMN13242771	clinical	cd_8_group_8666	cd_4_group_28769	cd_2_group_26690
PDT000627546.1	PDS000026825.532	SAMN13270190	clinical	cd_8_group_8666	cd_4_group_28769	cd_2_group_26690
PDT000628118.1	PDS000026825.532	SAMN13283444	clinical	cd_8_group_8666	cd_4_group_28769	cd_2_group_26690
PDT000630238.1	PDS000026825.532	SAMN13322243	clinical	cd_8_group_8666	cd_4_group_28769	cd_2_group_26690
PDT000640543.1	PDS000026825.532	SAMN13497010	clinical	cd_8_group_8666	cd_4_group_28769	cd_2_group_26690
PDT000656270.1	PDS000026825.532	SAMN13762619	clinical	cd_8_group_8666	cd_4_group_28769	cd_2_group_26690
PDT000179318.2	PDS000032571.12	SAMN06231036	clinical	cd_8_group_8667	cd_4_group_8441	cd_2_group_7563
PDT000273106.2	PDS000032571.12	SAMN08177692	clinical	cd_8_group_8667	cd_4_group_8441	cd_2_group_7563
PDT000300955.2	PDS000032571.12	SAMN08823514	clinical	cd_8_group_8667	cd_4_group_8441	cd_2_group_7563
PDT000350879.1	PDS000032571.12	SAMN09671631	clinical	cd_8_group_8667	cd_4_group_8441	cd_2_group_7563
PDT000447416.1	PDS000032571.12	SAMN10787598	clinical	cd_8_group_8667	cd_4_group_8441	cd_2_group_7563
PDT000833537.1	PDS000032571.12	SAMN16090148	clinical	cd_8_group_8667	cd_4_group_8441	cd_2_group_7563
PDT001951278.1	PDS000032571.12	SAMN37925631	clinical	cd_8_group_8667	cd_4_group_8441	cd_2_group_7563
PDT002657492.1	PDS000032571.12	SAMN47245241	clinical	cd_8_group_8667	cd_4_group_8441	cd_2_group_7563
PDT000179321.2	PDS000026746.215	SAMN06236377	clinical	cd_8_group_8668	cd_4_group_8442	cd_2_group_7564
PDT000179334.2	PDS000026746.215	SAMN06236380	clinical	cd_8_group_8668	cd_4_group_8442	cd_2_group_7564
PDT000181290.2	PDS000026746.215	SAMN06250192	clinical	cd_8_group_8668	cd_4_group_8442	cd_2_group_7564
PDT000184280.2	PDS000026746.215	SAMN06277317	clinical	cd_8_group_8668	cd_4_group_8442	cd_2_group_7564
PDT000187192.2	PDS000026746.215	SAMN06298791	clinical	cd_8_group_8668	cd_4_group_8442	cd_2_group_7564
PDT000179323.2	PDS000013650.271	SAMN06231045	clinical	cd_8_group_8669	cd_4_group_8443	-
PDT000230405.2	PDS000013650.271	SAMN07419210	clinical	cd_8_group_8669	cd_4_group_8443	cd_2_group_10528
PDT000231980.2	PDS000013650.271	SAMN07431192	clinical	cd_8_group_8669	cd_4_group_8443	cd_2_group_10528
PDT000234940.2	PDS000013650.271	SAMN07511169	clinical	cd_8_group_8669	cd_4_group_8443	cd_2_group_10528
PDT000004310.3	PDS000003800.52	SAMN02646160	environmental/other	cd_8_group_867	cd_4_group_799	cd_2_group_689
PDT000004408.3	PDS000003800.52	SAMN02646176	environmental/other	cd_8_group_867	cd_4_group_799	cd_2_group_689
PDT000046079.2	PDS000003800.52	SAMN03218699	environmental/other	cd_8_group_867	cd_4_group_799	cd_2_group_689
PDT000179324.2	PDS000003804.72	SAMN06236383	clinical	cd_8_group_8670	-	-
PDT001330661.1	PDS000003804.72	SAMN29174537	clinical	cd_8_group_8670	-	-
PDT002411368.1	PDS000003804.72	SAMN44119963	clinical	cd_8_group_8670	-	-
PDT000248139.2	PDS000032703.185	SAMN07716658	clinical	cd_8_group_8671	-	-
PDT000269475.2	PDS000032703.185	SAMN08118170	clinical	cd_8_group_8671	-	-
PDT000296435.2	PDS000032703.185	SAMN08772829	clinical	cd_8_group_8671	-	-
PDT000307299.2	PDS000032703.185	SAMN08955943	clinical	cd_8_group_8671	-	-
PDT000408400.1	PDS000032703.185	SAMN10435426	clinical	cd_8_group_8671	-	-
PDT000459092.1	PDS000032703.185	SAMN10873267	clinical	cd_8_group_8671	-	-
PDT000490623.1	PDS000032703.185	SAMN11420300	clinical	cd_8_group_8671	-	-
PDT000495818.1	PDS000032703.185	SAMN11515992	clinical	cd_8_group_8671	-	-
PDT000521251.1	PDS000032703.185	SAMN12035750	environmental/other	cd_8_group_8671	-	-
PDT000540310.1	PDS000032703.185	SAMN12238345	clinical	cd_8_group_8671	-	-
PDT000556539.1	PDS000032703.185	SAMN12500433	clinical	cd_8_group_8671	-	-
PDT000598517.1	PDS000032703.185	SAMN12883842	clinical	cd_8_group_8671	-	-
PDT000611830.1	PDS000032703.185	SAMN13060920	clinical	cd_8_group_8671	-	-
PDT000637248.1	PDS000032703.185	SAMN13412110	clinical	cd_8_group_8671	-	-
PDT000691520.1	PDS000032703.185	SAMN14238458	clinical	cd_8_group_8671	-	-
PDT000801874.1	PDS000032703.185	SAMN15724530	clinical	cd_8_group_8671	-	-
PDT000898561.1	PDS000032703.185	SAMN16913676	environmental/other	cd_8_group_8671	-	-
PDT000931817.1	PDS000032703.185	SAMN17305147	clinical	cd_8_group_8671	-	-
PDT001005573.1	PDS000032703.185	SAMN18740593	clinical	cd_8_group_8671	-	-
PDT001058562.1	PDS000032703.185	SAMN19514746	clinical	cd_8_group_8671	-	-
PDT001079139.1	PDS000032703.185	SAMN19945782	clinical	cd_8_group_8671	-	-
PDT001125943.1	PDS000032703.185	SAMN21368821	clinical	cd_8_group_8671	-	-
PDT001173264.1	PDS000032703.185	SAMN23037997	clinical	cd_8_group_8671	-	-
PDT001187318.1	PDS000032703.185	SAMN23496988	clinical	cd_8_group_8671	-	-
PDT001233290.1	PDS000032703.185	SAMN25377805	clinical	cd_8_group_8671	-	-
PDT001295130.1	PDS000032703.185	SAMN27917557	clinical	cd_8_group_8671	-	-
PDT001327793.1	PDS000032703.185	SAMN29015585	clinical	cd_8_group_8671	-	-
PDT001390270.1	PDS000032703.185	SAMN30325578	clinical	cd_8_group_8671	-	-
PDT001415475.1	PDS000032703.185	SAMN30816002	clinical	cd_8_group_8671	-	-
PDT001526434.1	PDS000032703.185	SAMN32228836	clinical	cd_8_group_8671	-	-
PDT001766978.1	PDS000032703.185	SAMN35560930	clinical	cd_8_group_8671	-	-
PDT002019859.1	PDS000032703.185	SAMN38712604	clinical	cd_8_group_8671	-	-
PDT002446214.1	PDS000032703.185	SAMN44511773	clinical	cd_8_group_8671	-	-
PDT002834643.1	PDS000032703.185	SAMN49957351	clinical	cd_8_group_8671	-	-
PDT000467954.1	PDS000032703.185	SAMN10976520	clinical	cd_8_group_8671	cd_4_group_16282	-
PDT002835434.1	PDS000032703.185	SAMN49969621	clinical	cd_8_group_8671	cd_4_group_16282	-
PDT000310972.2	PDS000032703.185	SAMN09011570	clinical	cd_8_group_8671	cd_4_group_16282	cd_2_group_14757
PDT000356567.1	PDS000032703.185	SAMN09755419	clinical	cd_8_group_8671	cd_4_group_16282	cd_2_group_14757
PDT000357370.1	PDS000032703.185	SAMN09764223	clinical	cd_8_group_8671	cd_4_group_16282	cd_2_group_14757
PDT000494754.1	PDS000032703.185	SAMN11482542	clinical	cd_8_group_8671	cd_4_group_19090	-
PDT000495741.1	PDS000032703.185	SAMN11515787	clinical	cd_8_group_8671	cd_4_group_19090	-
PDT002835406.1	PDS000032703.185	SAMN49969066	clinical	cd_8_group_8671	cd_4_group_19090	-
PDT000353243.1	PDS000032703.185	SAMN09703914	clinical	cd_8_group_8671	cd_4_group_19090	cd_2_group_17490
PDT000459272.1	PDS000032703.185	SAMN10874062	clinical	cd_8_group_8671	cd_4_group_19090	cd_2_group_17490
PDT000470040.1	PDS000032703.185	SAMN11029680	clinical	cd_8_group_8671	cd_4_group_19090	cd_2_group_17490
PDT000487254.1	PDS000032703.185	SAMN11359942	clinical	cd_8_group_8671	cd_4_group_19090	cd_2_group_17490
PDT000499066.1	PDS000032703.185	SAMN11586335	clinical	cd_8_group_8671	cd_4_group_19090	cd_2_group_17490
PDT000501021.1	PDS000032703.185	SAMN11653539	clinical	cd_8_group_8671	cd_4_group_19090	cd_2_group_17490
PDT000505223.1	PDS000032703.185	SAMN11842247	clinical	cd_8_group_8671	cd_4_group_19090	cd_2_group_17490
PDT000540527.1	PDS000032703.185	SAMN12249835	clinical	cd_8_group_8671	cd_4_group_19090	cd_2_group_17490
PDT000459368.1	PDS000032703.185	SAMN10876815	clinical	cd_8_group_8671	cd_4_group_22936	-
PDT000738005.1	PDS000032703.185	SAMN14941648	clinical	cd_8_group_8671	cd_4_group_22936	-
PDT000448917.1	PDS000032703.185	SAMN10793138	clinical	cd_8_group_8671	cd_4_group_22936	cd_2_group_21181
PDT000478851.1	PDS000032703.185	SAMN11149737	clinical	cd_8_group_8671	cd_4_group_22936	cd_2_group_21181
PDT000479376.1	PDS000032703.185	SAMN11158408	clinical	cd_8_group_8671	cd_4_group_22936	cd_2_group_21181
PDT000483375.1	PDS000032703.185	SAMN11267306	clinical	cd_8_group_8671	cd_4_group_22936	cd_2_group_21181
PDT000501005.1	PDS000032703.185	SAMN11647723	clinical	cd_8_group_8671	cd_4_group_22936	cd_2_group_21181
PDT000487100.1	PDS000032703.185	SAMN11358990	clinical	cd_8_group_8671	cd_4_group_24359	-
PDT000490509.1	PDS000032703.185	SAMN11419827	clinical	cd_8_group_8671	cd_4_group_24359	-
PDT000583529.1	PDS000032703.185	SAMN12719248	clinical	cd_8_group_8671	cd_4_group_27178	-
PDT000689356.1	PDS000032703.185	SAMN14162719	clinical	cd_8_group_8671	cd_4_group_27178	-
PDT000587615.1	PDS000032703.185	SAMN12771815	clinical	cd_8_group_8671	cd_4_group_27369	-
PDT000587904.1	PDS000032703.185	SAMN12775380	clinical	cd_8_group_8671	cd_4_group_27369	-
PDT001084342.1	PDS000032703.185	SAMN20104014	clinical	cd_8_group_8671	cd_4_group_40380	-
PDT001089739.1	PDS000032703.185	SAMN20218125	clinical	cd_8_group_8671	cd_4_group_40380	-
PDT001063048.1	PDS000032703.185	SAMN19594573	clinical	cd_8_group_8671	cd_4_group_40380	cd_2_group_38060
PDT001117897.1	PDS000032703.185	SAMN21020008	clinical	cd_8_group_8671	cd_4_group_40380	cd_2_group_38060
PDT001293690.1	PDS000032703.185	SAMN27767813	clinical	cd_8_group_8671	cd_4_group_40380	cd_2_group_38060
PDT001323429.1	PDS000032703.185	SAMN28882004	clinical	cd_8_group_8671	cd_4_group_40380	cd_2_group_38060
PDT001330407.1	PDS000032703.185	SAMN29152262	clinical	cd_8_group_8671	cd_4_group_40380	cd_2_group_38060
PDT001366956.1	PDS000032703.185	SAMN29880886	clinical	cd_8_group_8671	cd_4_group_40380	cd_2_group_38060
PDT001404846.1	PDS000032703.185	SAMN30566147	clinical	cd_8_group_8671	cd_4_group_40380	cd_2_group_38060
PDT001639011.1	PDS000032703.185	SAMN33415250	clinical	cd_8_group_8671	cd_4_group_40380	cd_2_group_38060
PDT001682693.1	PDS000032703.185	SAMN34113094	clinical	cd_8_group_8671	cd_4_group_40380	cd_2_group_38060
PDT001739938.1	PDS000032703.185	SAMN35154653	clinical	cd_8_group_8671	cd_4_group_40380	cd_2_group_38060
PDT001767114.1	PDS000032703.185	SAMN35570658	clinical	cd_8_group_8671	cd_4_group_40380	cd_2_group_38060
PDT001256358.1	PDS000032703.185	SAMN26330785	clinical	cd_8_group_8671	cd_4_group_46319	cd_2_group_43821
PDT001261643.1	PDS000032703.185	SAMN26507090	clinical	cd_8_group_8671	cd_4_group_46319	cd_2_group_43821
PDT001276321.1	PDS000032703.185	SAMN27022612	clinical	cd_8_group_8671	cd_4_group_46319	cd_2_group_43821
PDT001288051.1	PDS000032703.185	SAMN27605756	clinical	cd_8_group_8671	cd_4_group_47063	cd_2_group_44616
PDT001288052.1	PDS000032703.185	SAMN27605755	clinical	cd_8_group_8671	cd_4_group_47063	cd_2_group_44616
PDT001373516.1	PDS000032703.185	SAMN30029269	clinical	cd_8_group_8671	cd_4_group_49236	cd_2_group_46923
PDT001399050.1	PDS000032703.185	SAMN30524292	clinical	cd_8_group_8671	cd_4_group_49236	cd_2_group_46923
PDT001581454.1	PDS000032703.185	SAMN32783456	clinical	cd_8_group_8671	cd_4_group_53788	-
PDT001678048.1	PDS000032703.185	SAMN34056914	clinical	cd_8_group_8671	cd_4_group_53788	cd_2_group_52961
PDT001679120.1	PDS000032703.185	SAMN34070948	clinical	cd_8_group_8671	cd_4_group_53788	cd_2_group_52961
PDT001686187.1	PDS000032703.185	SAMN34132279	clinical	cd_8_group_8671	cd_4_group_53788	cd_2_group_52961
PDT001648588.1	PDS000032703.185	SAMN33455051	clinical	cd_8_group_8671	cd_4_group_54379	cd_2_group_52201
PDT001862736.1	PDS000032703.185	SAMN37155256	clinical	cd_8_group_8671	cd_4_group_54379	cd_2_group_52201
PDT001665347.1	PDS000032703.185	SAMN33845434	clinical	cd_8_group_8671	cd_4_group_54832	cd_2_group_52742
PDT002053615.1	PDS000032703.185	SAMN39457158	clinical	cd_8_group_8671	cd_4_group_54832	cd_2_group_52742
PDT002199254.1	PDS000032703.185	SAMN41779240	clinical	cd_8_group_8671	cd_4_group_54832	cd_2_group_52742
PDT002238933.1	PDS000032703.185	SAMN42238294	clinical	cd_8_group_8671	cd_4_group_54832	cd_2_group_52742
PDT002254982.1	PDS000032703.185	SAMN42498349	clinical	cd_8_group_8671	cd_4_group_54832	cd_2_group_52742
PDT002628222.1	PDS000032703.185	SAMN46882286	clinical	cd_8_group_8671	cd_4_group_54832	cd_2_group_52742
PDT002639738.1	PDS000032703.185	SAMN46985492	clinical	cd_8_group_8671	cd_4_group_54832	cd_2_group_52742
PDT002738113.1	PDS000032703.185	SAMN48180351	clinical	cd_8_group_8671	cd_4_group_54832	cd_2_group_52742
PDT000179326.2	PDS000032703.185	SAMN06231042	clinical	cd_8_group_8671	cd_4_group_8444	-
PDT000219459.2	PDS000032703.185	SAMN07217016	clinical	cd_8_group_8671	cd_4_group_8444	-
PDT000296433.2	PDS000032703.185	SAMN08772827	clinical	cd_8_group_8671	cd_4_group_8444	-
PDT000305260.2	PDS000032703.185	SAMN08916252	clinical	cd_8_group_8671	cd_4_group_8444	-
PDT000363043.1	PDS000032703.185	SAMN09839071	clinical	cd_8_group_8671	cd_4_group_8444	-
PDT000478244.1	PDS000032703.185	SAMN11130520	clinical	cd_8_group_8671	cd_4_group_8444	-
PDT000480060.1	PDS000032703.185	SAMN11177922	clinical	cd_8_group_8671	cd_4_group_8444	-
PDT000571206.1	PDS000032703.185	SAMN12621308	clinical	cd_8_group_8671	cd_4_group_8444	-
PDT000586971.1	PDS000032703.185	SAMN12766358	clinical	cd_8_group_8671	cd_4_group_8444	-
PDT000621084.1	PDS000032703.185	SAMN13169363	clinical	cd_8_group_8671	cd_4_group_8444	-
PDT000627831.1	PDS000032703.185	SAMN13280999	clinical	cd_8_group_8671	cd_4_group_8444	-
PDT000655393.1	PDS000032703.185	SAMN13740171	clinical	cd_8_group_8671	cd_4_group_8444	-
PDT000739621.1	PDS000032703.185	SAMN14946261	clinical	cd_8_group_8671	cd_4_group_8444	-
PDT000762834.1	PDS000032703.185	SAMN15203432	clinical	cd_8_group_8671	cd_4_group_8444	-
PDT000828402.1	PDS000032703.185	SAMN15969205	environmental/other	cd_8_group_8671	cd_4_group_8444	-
PDT000939098.1	PDS000032703.185	SAMN17478353	clinical	cd_8_group_8671	cd_4_group_8444	-
PDT000952227.1	PDS000032703.185	SAMN17833118	clinical	cd_8_group_8671	cd_4_group_8444	-
PDT000991103.1	PDS000032703.185	SAMN18492205	clinical	cd_8_group_8671	cd_4_group_8444	-
PDT001366668.1	PDS000032703.185	SAMN29870513	clinical	cd_8_group_8671	cd_4_group_8444	-
PDT000304883.2	PDS000032703.185	SAMN08899448	clinical	cd_8_group_8671	cd_4_group_8444	cd_2_group_14416
PDT000385391.1	PDS000032703.185	SAMN10134455	clinical	cd_8_group_8671	cd_4_group_8444	cd_2_group_14416
PDT000338345.1	PDS000032703.185	SAMN09513282	clinical	cd_8_group_8671	cd_4_group_8444	cd_2_group_16730
PDT000509170.1	PDS000032703.185	SAMN11875050	clinical	cd_8_group_8671	cd_4_group_8444	cd_2_group_16730
PDT000568957.1	PDS000032703.185	SAMN12604331	clinical	cd_8_group_8671	cd_4_group_8444	cd_2_group_16730
PDT000479371.1	PDS000032703.185	SAMN11158409	clinical	cd_8_group_8671	cd_4_group_8444	cd_2_group_22255
PDT000482136.1	PDS000032703.185	SAMN11249425	clinical	cd_8_group_8671	cd_4_group_8444	cd_2_group_22255
PDT000499853.1	PDS000032703.185	SAMN11620143	clinical	cd_8_group_8671	cd_4_group_8444	cd_2_group_22874
PDT000499858.1	PDS000032703.185	SAMN11620263	clinical	cd_8_group_8671	cd_4_group_8444	cd_2_group_22874
PDT000501375.1	PDS000032703.185	SAMN11644882	clinical	cd_8_group_8671	cd_4_group_8444	cd_2_group_22943
PDT000556489.1	PDS000032703.185	SAMN12500440	clinical	cd_8_group_8671	cd_4_group_8444	cd_2_group_22943
PDT000563598.1	PDS000032703.185	SAMN12568756	clinical	cd_8_group_8671	cd_4_group_8444	cd_2_group_22943
PDT000583199.1	PDS000032703.185	SAMN12717911	clinical	cd_8_group_8671	cd_4_group_8444	cd_2_group_22943
PDT000638935.1	PDS000032703.185	SAMN13450523	clinical	cd_8_group_8671	cd_4_group_8444	cd_2_group_22943
PDT000640316.1	PDS000032703.185	SAMN13494472	clinical	cd_8_group_8671	cd_4_group_8444	cd_2_group_22943
PDT000641315.1	PDS000032703.185	SAMN13506202	clinical	cd_8_group_8671	cd_4_group_8444	cd_2_group_22943
PDT000642388.1	PDS000032703.185	SAMN13526797	clinical	cd_8_group_8671	cd_4_group_8444	cd_2_group_22943
PDT000643705.1	PDS000032703.185	SAMN13542568	clinical	cd_8_group_8671	cd_4_group_8444	cd_2_group_22943
PDT000643709.1	PDS000032703.185	SAMN13542546	clinical	cd_8_group_8671	cd_4_group_8444	cd_2_group_22943
PDT000644645.1	PDS000032703.185	SAMN13562822	clinical	cd_8_group_8671	cd_4_group_8444	cd_2_group_22943
PDT000646716.1	PDS000032703.185	SAMN13614216	clinical	cd_8_group_8671	cd_4_group_8444	cd_2_group_22943
PDT000646804.1	PDS000032703.185	SAMN13613743	clinical	cd_8_group_8671	cd_4_group_8444	cd_2_group_22943
PDT000646944.1	PDS000032703.185	SAMN13616202	clinical	cd_8_group_8671	cd_4_group_8444	cd_2_group_22943
PDT000646990.1	PDS000032703.185	SAMN13616152	clinical	cd_8_group_8671	cd_4_group_8444	cd_2_group_22943
PDT000649781.1	PDS000032703.185	SAMN13674634	clinical	cd_8_group_8671	cd_4_group_8444	cd_2_group_22943
PDT000655438.1	PDS000032703.185	SAMN13740488	clinical	cd_8_group_8671	cd_4_group_8444	cd_2_group_22943
PDT000663855.1	PDS000032703.185	SAMN13869975	clinical	cd_8_group_8671	cd_4_group_8444	cd_2_group_22943
PDT000710328.1	PDS000032703.185	SAMN14393365	clinical	cd_8_group_8671	cd_4_group_8444	cd_2_group_22943
PDT000729086.1	PDS000032703.185	SAMN14775095	clinical	cd_8_group_8671	cd_4_group_8444	cd_2_group_22943
PDT000872717.1	PDS000032703.185	SAMN16597361	clinical	cd_8_group_8671	cd_4_group_8444	cd_2_group_22943
PDT000947711.1	PDS000032703.185	SAMN17770945	clinical	cd_8_group_8671	cd_4_group_8444	cd_2_group_22943
PDT000966111.1	PDS000032703.185	SAMN17925610	clinical	cd_8_group_8671	cd_4_group_8444	cd_2_group_22943
PDT000540040.1	PDS000032703.185	SAMN12232230	clinical	cd_8_group_8671	cd_4_group_8444	cd_2_group_23795
PDT001126000.1	PDS000032703.185	SAMN21369143	clinical	cd_8_group_8671	cd_4_group_8444	cd_2_group_23795
PDT000608722.1	PDS000032703.185	SAMN13032739	clinical	cd_8_group_8671	cd_4_group_8444	cd_2_group_26305
PDT000656009.1	PDS000032703.185	SAMN13750435	clinical	cd_8_group_8671	cd_4_group_8444	cd_2_group_26305
PDT000657030.1	PDS000032703.185	SAMN13795874	clinical	cd_8_group_8671	cd_4_group_8444	cd_2_group_26305
PDT000657063.1	PDS000032703.185	SAMN13808834	clinical	cd_8_group_8671	cd_4_group_8444	cd_2_group_26305
PDT000692309.1	PDS000032703.185	SAMN14248390	clinical	cd_8_group_8671	cd_4_group_8444	cd_2_group_29158
PDT000706343.1	PDS000032703.185	SAMN14316930	clinical	cd_8_group_8671	cd_4_group_8444	cd_2_group_29158
PDT000730350.1	PDS000032703.185	SAMN14829240	clinical	cd_8_group_8671	cd_4_group_8444	cd_2_group_29158
PDT000973897.1	PDS000032703.185	SAMN18073306	clinical	cd_8_group_8671	cd_4_group_8444	cd_2_group_36325
PDT001150504.1	PDS000032703.185	SAMN22249210	clinical	cd_8_group_8671	cd_4_group_8444	cd_2_group_36325
PDT000201894.2	PDS000032703.185	SAMN06711615	clinical	cd_8_group_8671	cd_4_group_8444	cd_2_group_9084
PDT000206681.2	PDS000032703.185	SAMN06845789	clinical	cd_8_group_8671	cd_4_group_8444	cd_2_group_9084
PDT000260101.2	PDS000032703.185	SAMN07947585	clinical	cd_8_group_8671	cd_4_group_8444	cd_2_group_9084
PDT000296798.2	PDS000032703.185	SAMN08773454	clinical	cd_8_group_8671	cd_4_group_8444	cd_2_group_9084
PDT000302530.2	PDS000032703.185	SAMN08828319	clinical	cd_8_group_8671	cd_4_group_8444	cd_2_group_9084
PDT000315856.1	PDS000032703.185	SAMN09220958	clinical	cd_8_group_8671	cd_4_group_8444	cd_2_group_9084
PDT000322204.1	PDS000032703.185	SAMN09293541	clinical	cd_8_group_8671	cd_4_group_8444	cd_2_group_9084
PDT000376877.1	PDS000032703.185	SAMN10061364	clinical	cd_8_group_8671	cd_4_group_8444	cd_2_group_9084
PDT000392796.1	PDS000032703.185	SAMN10258259	clinical	cd_8_group_8671	cd_4_group_8444	cd_2_group_9084
PDT000443489.1	PDS000032703.185	SAMN10777051	clinical	cd_8_group_8671	cd_4_group_8444	cd_2_group_9084
PDT000482665.1	PDS000032703.185	SAMN11258036	clinical	cd_8_group_8671	cd_4_group_8444	cd_2_group_9084
PDT000491750.1	PDS000032703.185	SAMN11461549	clinical	cd_8_group_8671	cd_4_group_8444	cd_2_group_9084
PDT000500419.1	PDS000032703.185	SAMN11620636	clinical	cd_8_group_8671	cd_4_group_8444	cd_2_group_9084
PDT000502833.1	PDS000032703.185	SAMN11660653	clinical	cd_8_group_8671	cd_4_group_8444	cd_2_group_9084
PDT000880619.1	PDS000032703.185	SAMN16427534	clinical	cd_8_group_8671	cd_4_group_8444	cd_2_group_9084
PDT000973694.1	PDS000032703.185	SAMN18051668	clinical	cd_8_group_8671	cd_4_group_8444	cd_2_group_9084
PDT001311884.1	PDS000032703.185	SAMEA8272258	NULL	cd_8_group_8671	cd_4_group_8444	cd_2_group_9084
PDT002828258.1	PDS000032703.185	SAMN49846558	clinical	cd_8_group_8671	cd_4_group_8444	cd_2_group_9084
PDT000179332.2	PDS000046684.2	SAMN06229856	clinical	cd_8_group_8672	cd_4_group_8446	cd_2_group_7566
PDT000525702.1	PDS000046684.2	SAMN12106661	clinical	cd_8_group_8672	cd_4_group_8446	cd_2_group_7566
PDT000179333.2	PDS000032142.19	SAMN06236381	clinical	cd_8_group_8673	-	-
PDT000628230.1	PDS000032142.19	SAMN13284578	clinical	cd_8_group_8673	-	-
PDT000260542.2	PDS000032142.19	SAMN07968666	environmental/other	cd_8_group_8673	cd_4_group_11638	-
PDT000230250.2	PDS000032142.19	SAMN07358757	clinical	cd_8_group_8673	cd_4_group_11638	cd_2_group_10517
PDT000232366.2	PDS000032142.19	SAMN07450737	clinical	cd_8_group_8673	cd_4_group_11638	cd_2_group_10517
PDT000234754.2	PDS000032142.19	SAMN07503484	clinical	cd_8_group_8673	cd_4_group_11638	cd_2_group_10517
PDT000179344.2	PDS000031814.230	SAMN06244114	clinical	cd_8_group_8674	-	-
PDT000597500.1	PDS000031814.230	SAMN12876101	clinical	cd_8_group_8674	-	-
PDT001090580.1	PDS000031814.230	SAMN20253413	clinical	cd_8_group_8674	-	-
PDT000200567.2	PDS000031814.230	SAMN06678393	clinical	cd_8_group_8674	cd_4_group_9912	-
PDT000597480.1	PDS000031814.230	SAMN12875928	clinical	cd_8_group_8674	cd_4_group_9912	-
PDT000610481.1	PDS000031814.230	SAMN13051644	clinical	cd_8_group_8674	cd_4_group_9912	-
PDT000748884.1	PDS000031814.230	SAMN15040965	clinical	cd_8_group_8674	cd_4_group_9912	cd_2_group_30165
PDT000869978.1	PDS000031814.230	SAMN16576003	clinical	cd_8_group_8674	cd_4_group_9912	cd_2_group_30165
PDT000179351.2	PDS000039054.1	SAMN06234947	clinical	cd_8_group_8675	cd_4_group_8448	-
PDT000413864.1	PDS000039054.1	SAMN10518358	clinical	cd_8_group_8675	cd_4_group_8448	-
PDT000179385.1	PDS000223632.40	SAMN04394881	clinical	cd_8_group_8676	cd_4_group_8451	cd_2_group_7569
PDT000179386.1	PDS000223632.40	SAMN04394916	clinical	cd_8_group_8676	cd_4_group_8451	cd_2_group_7569
PDT000898487.1	PDS000223632.40	SAMN16912442	clinical	cd_8_group_8676	cd_4_group_8451	cd_2_group_7569
PDT000179388.1	PDS000029970.2	SAMN04394863	clinical	cd_8_group_8677	-	-
PDT000179389.1	PDS000029970.2	SAMN04394843	clinical	cd_8_group_8677	cd_4_group_8452	cd_2_group_7570
PDT000179390.1	PDS000029970.2	SAMN04394760	clinical	cd_8_group_8677	cd_4_group_8452	cd_2_group_7570
PDT000899488.1	PDS000029970.2	SAMN10255264	environmental/other	cd_8_group_8677	cd_4_group_8452	cd_2_group_7570
PDT000550113.1	PDS000032718.89	SAMN12375475	clinical	cd_8_group_8678	cd_4_group_8453	-
PDT000179420.2	PDS000032718.89	SAMN06247147	clinical	cd_8_group_8678	cd_4_group_8453	cd_2_group_7571
PDT002218779.1	PDS000032718.89	SAMN41918547	clinical	cd_8_group_8678	cd_4_group_8453	cd_2_group_7571
PDT002221436.1	PDS000032718.89	SAMN41940808	clinical	cd_8_group_8678	cd_4_group_8453	cd_2_group_7571
PDT000179424.2	PDS000013415.11	SAMN06247148	clinical	cd_8_group_8679	cd_4_group_8454	cd_2_group_7573
PDT000211981.2	PDS000013415.11	SAMN07155667	clinical	cd_8_group_8679	cd_4_group_8454	cd_2_group_7573
PDT000320322.1	PDS000013415.11	SAMN09268917	clinical	cd_8_group_8679	cd_4_group_8454	cd_2_group_7573
PDT000321649.1	PDS000013415.11	SAMN09285049	clinical	cd_8_group_8679	cd_4_group_8454	cd_2_group_7573
PDT000041524.2	PDS000032307.7	SAMN03114939	environmental/other	cd_8_group_868	cd_4_group_800	-
PDT000004311.3	PDS000032307.7	SAMN02646161	environmental/other	cd_8_group_868	cd_4_group_800	cd_2_group_690
PDT000004365.3	PDS000032307.7	SAMN02646177	environmental/other	cd_8_group_868	cd_4_group_800	cd_2_group_690
PDT000041101.2	PDS000032307.7	SAMN03102392	environmental/other	cd_8_group_868	cd_4_group_800	cd_2_group_690
PDT000041515.2	PDS000032307.7	SAMN03114942	environmental/other	cd_8_group_868	cd_4_group_800	cd_2_group_690
PDT000046496.2	PDS000032307.7	SAMN03218703	environmental/other	cd_8_group_868	cd_4_group_800	cd_2_group_690
PDT000179428.2	PDS000184417.131	SAMN06247151	clinical	cd_8_group_8680	cd_4_group_8455	cd_2_group_7575
PDT000180127.2	PDS000184417.131	SAMN06247880	clinical	cd_8_group_8680	cd_4_group_8455	cd_2_group_7575
PDT000757629.1	PDS000184417.131	SAMN14861291	clinical	cd_8_group_8680	cd_4_group_8455	cd_2_group_7575
PDT000179438.2	PDS000084711.526	SAMN06247163	clinical	cd_8_group_8681	cd_4_group_8457	cd_2_group_7579
PDT000183865.2	PDS000084711.526	SAMN06285923	clinical	cd_8_group_8681	cd_4_group_8457	cd_2_group_7579
PDT000476744.1	PDS000084711.526	SAMN11103545	clinical	cd_8_group_8681	cd_4_group_8457	cd_2_group_7579
PDT000894410.1	PDS000084711.526	SAMEA5548180	clinical	cd_8_group_8681	cd_4_group_8457	cd_2_group_7579
PDT000179527.2	PDS000026862.273	SAMN06247279	clinical	cd_8_group_8682	-	-
PDT000180426.2	PDS000026862.273	SAMN06248203	clinical	cd_8_group_8682	-	-
PDT000182229.2	PDS000026862.273	SAMN06278218	clinical	cd_8_group_8682	-	-
PDT000182857.2	PDS000026862.273	SAMN06278878	clinical	cd_8_group_8682	-	-
PDT000183597.2	PDS000026862.273	SAMN06285381	clinical	cd_8_group_8682	-	-
PDT000201542.2	PDS000026862.273	SAMN06704723	clinical	cd_8_group_8682	-	-
PDT000209629.2	PDS000026862.273	SAMN06947975	clinical	cd_8_group_8682	-	-
PDT000212714.2	PDS000026862.273	SAMN07155976	clinical	cd_8_group_8682	-	-
PDT000301623.2	PDS000026862.273	SAMN08823087	clinical	cd_8_group_8682	-	-
PDT000302103.2	PDS000026862.273	SAMN08825418	clinical	cd_8_group_8682	-	-
PDT000345007.1	PDS000026862.273	SAMN09637730	clinical	cd_8_group_8682	-	-
PDT000386474.1	PDS000026862.273	SAMN10140182	clinical	cd_8_group_8682	-	-
PDT000400195.1	PDS000026862.273	SAMN10356471	clinical	cd_8_group_8682	-	-
PDT000402958.1	PDS000026862.273	SAMN10375030	clinical	cd_8_group_8682	-	-
PDT000413988.1	PDS000026862.273	SAMN10517862	clinical	cd_8_group_8682	-	-
PDT000483867.1	PDS000026862.273	SAMN11281619	clinical	cd_8_group_8682	-	-
PDT000524457.1	PDS000026862.273	SAMN12090712	clinical	cd_8_group_8682	-	-
PDT000534715.1	PDS000026862.273	SAMN12167251	clinical	cd_8_group_8682	-	-
PDT000644330.1	PDS000026862.273	SAMN13558369	clinical	cd_8_group_8682	-	-
PDT000644385.1	PDS000026862.273	SAMN13558985	clinical	cd_8_group_8682	-	-
PDT000898195.1	PDS000026862.273	SAMN16912439	clinical	cd_8_group_8682	-	-
PDT000973034.1	PDS000026862.273	SAMN18047711	clinical	cd_8_group_8682	-	-
PDT000989824.1	PDS000026862.273	SAMN18444642	clinical	cd_8_group_8682	-	-
PDT001002741.1	PDS000026862.273	SAMN18365583	clinical	cd_8_group_8682	-	-
PDT001004478.1	PDS000026862.273	SAMN18673226	clinical	cd_8_group_8682	-	-
PDT001004483.1	PDS000026862.273	SAMN18673223	clinical	cd_8_group_8682	-	-
PDT001007232.1	PDS000026862.273	SAMN18736621	clinical	cd_8_group_8682	-	-
PDT001007379.1	PDS000026862.273	SAMN18742906	clinical	cd_8_group_8682	-	-
PDT001279960.1	PDS000026862.273	SAMN26851342	clinical	cd_8_group_8682	-	-
PDT001614647.1	PDS000026862.273	SAMN32757185	clinical	cd_8_group_8682	-	-
PDT001767452.1	PDS000026862.273	SAMN35528064	clinical	cd_8_group_8682	-	-
PDT000298727.2	PDS000026862.273	SAMN08795933	clinical	cd_8_group_8682	cd_4_group_10486	-
PDT000928245.1	PDS000026862.273	SAMN17052810	clinical	cd_8_group_8682	cd_4_group_10486	-
PDT000973362.1	PDS000026862.273	SAMN18047785	clinical	cd_8_group_8682	cd_4_group_10486	-
PDT000978125.1	PDS000026862.273	SAMN18075628	clinical	cd_8_group_8682	cd_4_group_10486	-
PDT001274390.1	PDS000026862.273	SAMN26795888	clinical	cd_8_group_8682	cd_4_group_10486	-
PDT001276292.1	PDS000026862.273	SAMN26850871	clinical	cd_8_group_8682	cd_4_group_10486	-
PDT000301269.2	PDS000026862.273	SAMN08822432	clinical	cd_8_group_8682	cd_4_group_10486	cd_2_group_14225
PDT000973361.1	PDS000026862.273	SAMN18047787	clinical	cd_8_group_8682	cd_4_group_10486	cd_2_group_14225
PDT000301764.2	PDS000026862.273	SAMN08823318	clinical	cd_8_group_8682	cd_4_group_10486	cd_2_group_14254
PDT000734297.1	PDS000026862.273	SAMN12993819	clinical	cd_8_group_8682	cd_4_group_10486	cd_2_group_14254
PDT000978110.1	PDS000026862.273	SAMN18074215	clinical	cd_8_group_8682	cd_4_group_10486	cd_2_group_14254
PDT000978122.1	PDS000026862.273	SAMN18074226	clinical	cd_8_group_8682	cd_4_group_10486	cd_2_group_14254
PDT000992833.1	PDS000026862.273	SAMN18350872	clinical	cd_8_group_8682	cd_4_group_10486	cd_2_group_36765
PDT000993776.1	PDS000026862.273	SAMN18350900	clinical	cd_8_group_8682	cd_4_group_10486	cd_2_group_36765
PDT001001396.1	PDS000026862.273	SAMN18351001	clinical	cd_8_group_8682	cd_4_group_10486	cd_2_group_36765
PDT000211914.2	PDS000026862.273	SAMN07155596	clinical	cd_8_group_8682	cd_4_group_10486	cd_2_group_9541
PDT000298543.2	PDS000026862.273	SAMN08795684	clinical	cd_8_group_8682	cd_4_group_10486	cd_2_group_9541
PDT000301634.2	PDS000026862.273	SAMN08823098	clinical	cd_8_group_8682	cd_4_group_10486	cd_2_group_9541
PDT000887878.1	PDS000026862.273	SAMN16674916	clinical	cd_8_group_8682	cd_4_group_10486	cd_2_group_9541
PDT000887892.1	PDS000026862.273	SAMN16674920	clinical	cd_8_group_8682	cd_4_group_10486	cd_2_group_9541
PDT000889175.1	PDS000026862.273	SAMN16674941	clinical	cd_8_group_8682	cd_4_group_10486	cd_2_group_9541
PDT000898241.1	PDS000026862.273	SAMN16913826	clinical	cd_8_group_8682	cd_4_group_10486	cd_2_group_9541
PDT000898248.1	PDS000026862.273	SAMN16913832	clinical	cd_8_group_8682	cd_4_group_10486	cd_2_group_9541
PDT000928242.1	PDS000026862.273	SAMN17052799	clinical	cd_8_group_8682	cd_4_group_10486	cd_2_group_9541
PDT000968109.1	PDS000026862.273	SAMN17935374	clinical	cd_8_group_8682	cd_4_group_10486	cd_2_group_9541
PDT000968137.1	PDS000026862.273	SAMN17935398	clinical	cd_8_group_8682	cd_4_group_10486	cd_2_group_9541
PDT000973057.1	PDS000026862.273	SAMN18047735	clinical	cd_8_group_8682	cd_4_group_10486	cd_2_group_9541
PDT000973062.1	PDS000026862.273	SAMN18047733	clinical	cd_8_group_8682	cd_4_group_10486	cd_2_group_9541
PDT000973092.1	PDS000026862.273	SAMN18047768	clinical	cd_8_group_8682	cd_4_group_10486	cd_2_group_9541
PDT000973344.1	PDS000026862.273	SAMN18047793	clinical	cd_8_group_8682	cd_4_group_10486	cd_2_group_9541
PDT000973349.1	PDS000026862.273	SAMN18047792	clinical	cd_8_group_8682	cd_4_group_10486	cd_2_group_9541
PDT000973353.1	PDS000026862.273	SAMN18047789	clinical	cd_8_group_8682	cd_4_group_10486	cd_2_group_9541
PDT000973427.1	PDS000026862.273	SAMN18047832	clinical	cd_8_group_8682	cd_4_group_10486	cd_2_group_9541
PDT000973659.1	PDS000026862.273	SAMN18051641	clinical	cd_8_group_8682	cd_4_group_10486	cd_2_group_9541
PDT000975655.1	PDS000026862.273	SAMN18051729	clinical	cd_8_group_8682	cd_4_group_10486	cd_2_group_9541
PDT000978128.1	PDS000026862.273	SAMN18075627	clinical	cd_8_group_8682	cd_4_group_10486	cd_2_group_9541
PDT001004691.1	PDS000026862.273	SAMN18715445	clinical	cd_8_group_8682	cd_4_group_10486	cd_2_group_9541
PDT001004723.1	PDS000026862.273	SAMN18675190	clinical	cd_8_group_8682	cd_4_group_10486	cd_2_group_9541
PDT001231591.1	PDS000026862.273	SAMN25153852	clinical	cd_8_group_8682	cd_4_group_10486	cd_2_group_9541
PDT001271348.1	PDS000026862.273	SAMN26791321	clinical	cd_8_group_8682	cd_4_group_10486	cd_2_group_9541
PDT001271383.1	PDS000026862.273	SAMN26791310	clinical	cd_8_group_8682	cd_4_group_10486	cd_2_group_9541
PDT001324681.1	PDS000026862.273	SAMN27352560	clinical	cd_8_group_8682	cd_4_group_10486	cd_2_group_9541
PDT000211978.2	PDS000026862.273	SAMN07155666	clinical	cd_8_group_8682	cd_4_group_10501	cd_2_group_9554
PDT000302046.2	PDS000026862.273	SAMN08825021	clinical	cd_8_group_8682	cd_4_group_10501	cd_2_group_9554
PDT000929767.1	PDS000026862.273	SAMN17085939	clinical	cd_8_group_8682	cd_4_group_10697	cd_2_group_35570
PDT001002743.1	PDS000026862.273	SAMN18365580	clinical	cd_8_group_8682	cd_4_group_10697	cd_2_group_35570
PDT001009639.1	PDS000026862.273	SAMN18675524	clinical	cd_8_group_8682	cd_4_group_10697	cd_2_group_35570
PDT000214202.2	PDS000026862.273	SAMN07179970	clinical	cd_8_group_8682	cd_4_group_10697	cd_2_group_9719
PDT000232364.2	PDS000026862.273	SAMN07455827	clinical	cd_8_group_8682	cd_4_group_10697	cd_2_group_9719
PDT000299676.2	PDS000026862.273	SAMN08798110	clinical	cd_8_group_8682	cd_4_group_10697	cd_2_group_9719
PDT000301289.2	PDS000026862.273	SAMN08822495	clinical	cd_8_group_8682	cd_4_group_10697	cd_2_group_9719
PDT000301976.2	PDS000026862.273	SAMN08824950	clinical	cd_8_group_8682	cd_4_group_10697	cd_2_group_9719
PDT000302008.2	PDS000026862.273	SAMN08824990	clinical	cd_8_group_8682	cd_4_group_10697	cd_2_group_9719
PDT000302221.2	PDS000026862.273	SAMN08826461	clinical	cd_8_group_8682	cd_4_group_10697	cd_2_group_9719
PDT000214263.2	PDS000026862.273	SAMN07180055	clinical	cd_8_group_8682	cd_4_group_10707	cd_2_group_9727
PDT000214605.2	PDS000026862.273	SAMN07180678	clinical	cd_8_group_8682	cd_4_group_10707	cd_2_group_9727
PDT000214474.2	PDS000026862.273	SAMN07180497	clinical	cd_8_group_8682	cd_4_group_10746	cd_2_group_9765
PDT000301129.2	PDS000026862.273	SAMN08822173	clinical	cd_8_group_8682	cd_4_group_10746	cd_2_group_9765
PDT000302192.2	PDS000026862.273	SAMN08826428	clinical	cd_8_group_8682	cd_4_group_10746	cd_2_group_9765
PDT000318916.1	PDS000026862.273	SAMN09244223	clinical	cd_8_group_8682	cd_4_group_10746	cd_2_group_9765
PDT000329688.1	PDS000026862.273	SAMN09426682	clinical	cd_8_group_8682	cd_4_group_10746	cd_2_group_9765
PDT000898247.1	PDS000026862.273	SAMN16913838	clinical	cd_8_group_8682	cd_4_group_10746	cd_2_group_9765
PDT000973071.1	PDS000026862.273	SAMN18047728	clinical	cd_8_group_8682	cd_4_group_10746	cd_2_group_9765
PDT001009807.1	PDS000026862.273	SAMN18810830	clinical	cd_8_group_8682	cd_4_group_10746	cd_2_group_9765
PDT000232308.2	PDS000026862.273	SAMN07457367	clinical	cd_8_group_8682	cd_4_group_11823	-
PDT000357324.1	PDS000026862.273	SAMN09763808	clinical	cd_8_group_8682	cd_4_group_11823	-
PDT000386421.1	PDS000026862.273	SAMN10140129	clinical	cd_8_group_8682	cd_4_group_11823	-
PDT000415357.1	PDS000026862.273	SAMN10536591	clinical	cd_8_group_8682	cd_4_group_11823	-
PDT000607652.1	PDS000026862.273	SAMN13025282	clinical	cd_8_group_8682	cd_4_group_11823	-
PDT001004649.1	PDS000026862.273	SAMN18675233	clinical	cd_8_group_8682	cd_4_group_11823	-
PDT001767449.1	PDS000026862.273	SAMN35528054	clinical	cd_8_group_8682	cd_4_group_11823	-
PDT000324450.1	PDS000026862.273	SAMN09374944	clinical	cd_8_group_8682	cd_4_group_11823	cd_2_group_15646
PDT000631434.1	PDS000026862.273	SAMN13338291	clinical	cd_8_group_8682	cd_4_group_11823	cd_2_group_15646
PDT000522069.1	PDS000026862.273	SAMN12039305	clinical	cd_8_group_8682	cd_4_group_11823	cd_2_group_23420
PDT000522243.1	PDS000026862.273	SAMN12040479	clinical	cd_8_group_8682	cd_4_group_11823	cd_2_group_23420
PDT001006366.1	PDS000026862.273	SAMN18742812	clinical	cd_8_group_8682	cd_4_group_11823	cd_2_group_37146
PDT001767445.1	PDS000026862.273	SAMN35528046	clinical	cd_8_group_8682	cd_4_group_11823	cd_2_group_37146
PDT000973825.1	PDS000026862.273	SAMN18051722	clinical	cd_8_group_8682	cd_4_group_15518	-
PDT000298522.2	PDS000026862.273	SAMN08795435	clinical	cd_8_group_8682	cd_4_group_15518	cd_2_group_13940
PDT000299692.2	PDS000026862.273	SAMN08798152	clinical	cd_8_group_8682	cd_4_group_15518	cd_2_group_13940
PDT000301772.2	PDS000026862.273	SAMN08823338	clinical	cd_8_group_8682	cd_4_group_15518	cd_2_group_13940
PDT000904746.1	PDS000026862.273	SAMN16940829	clinical	cd_8_group_8682	cd_4_group_15518	cd_2_group_13940
PDT000951945.1	PDS000026862.273	SAMN17833097	clinical	cd_8_group_8682	cd_4_group_15518	cd_2_group_13940
PDT000973030.1	PDS000026862.273	SAMN18047717	clinical	cd_8_group_8682	cd_4_group_15518	cd_2_group_13940
PDT000973068.1	PDS000026862.273	SAMN18047727	clinical	cd_8_group_8682	cd_4_group_15518	cd_2_group_13940
PDT000973096.1	PDS000026862.273	SAMN18047757	clinical	cd_8_group_8682	cd_4_group_15518	cd_2_group_13940
PDT000973821.1	PDS000026862.273	SAMN18051700	clinical	cd_8_group_8682	cd_4_group_15518	cd_2_group_13940
PDT000989070.1	PDS000026862.273	SAMN18314355	clinical	cd_8_group_8682	cd_4_group_15518	cd_2_group_13940
PDT000989771.1	PDS000026862.273	SAMN18314673	clinical	cd_8_group_8682	cd_4_group_15518	cd_2_group_13940
PDT001000959.1	PDS000026862.273	SAMN18350943	clinical	cd_8_group_8682	cd_4_group_15518	cd_2_group_13940
PDT001001409.1	PDS000026862.273	SAMN18365457	clinical	cd_8_group_8682	cd_4_group_15518	cd_2_group_13940
PDT000298564.2	PDS000026862.273	SAMN08795705	clinical	cd_8_group_8682	cd_4_group_15527	cd_2_group_13954
PDT000298812.2	PDS000026862.273	SAMN08796087	clinical	cd_8_group_8682	cd_4_group_15527	cd_2_group_13954
PDT000299192.2	PDS000026862.273	SAMN08796964	clinical	cd_8_group_8682	cd_4_group_15527	cd_2_group_13954
PDT000299270.2	PDS000026862.273	SAMN08797548	clinical	cd_8_group_8682	cd_4_group_15527	cd_2_group_13954
PDT000298837.2	PDS000026862.273	SAMN08796195	clinical	cd_8_group_8682	cd_4_group_15565	cd_2_group_14006
PDT000299355.2	PDS000026862.273	SAMN08797692	clinical	cd_8_group_8682	cd_4_group_15565	cd_2_group_14006
PDT000898252.1	PDS000026862.273	SAMN16913823	clinical	cd_8_group_8682	cd_4_group_15762	-
PDT000301311.2	PDS000026862.273	SAMN08822530	clinical	cd_8_group_8682	cd_4_group_15762	cd_2_group_14226
PDT000898251.1	PDS000026862.273	SAMN16913829	clinical	cd_8_group_8682	cd_4_group_15762	cd_2_group_14226
PDT000301445.2	PDS000026862.273	SAMN08822664	clinical	cd_8_group_8682	cd_4_group_15766	cd_2_group_14234
PDT000330586.1	PDS000026862.273	SAMN09431409	clinical	cd_8_group_8682	cd_4_group_15766	cd_2_group_14234
PDT001106383.1	PDS000026862.273	SAMN20687932	clinical	cd_8_group_8682	cd_4_group_15766	cd_2_group_14234
PDT000344991.1	PDS000026862.273	SAMN09637692	clinical	cd_8_group_8682	cd_4_group_18784	cd_2_group_17197
PDT000453899.1	PDS000026862.273	SAMN10827203	clinical	cd_8_group_8682	cd_4_group_18784	cd_2_group_17197
PDT000932305.1	PDS000026862.273	SAMN17216149	clinical	cd_8_group_8682	cd_4_group_18784	cd_2_group_17197
PDT001004700.1	PDS000026862.273	SAMN18675193	clinical	cd_8_group_8682	cd_4_group_18784	cd_2_group_17197
PDT001005272.1	PDS000026862.273	SAMN18675463	clinical	cd_8_group_8682	cd_4_group_18784	cd_2_group_17197
PDT001006360.1	PDS000026862.273	SAMN18742817	clinical	cd_8_group_8682	cd_4_group_18784	cd_2_group_17197
PDT001006467.1	PDS000026862.273	SAMN18742846	clinical	cd_8_group_8682	cd_4_group_18784	cd_2_group_17197
PDT001082052.1	PDS000026862.273	SAMN18675272	clinical	cd_8_group_8682	cd_4_group_18784	cd_2_group_17197
PDT001767455.1	PDS000026862.273	SAMN35528042	clinical	cd_8_group_8682	cd_4_group_18784	cd_2_group_17197
PDT000372915.1	PDS000026862.273	SAMN09989953	clinical	cd_8_group_8682	cd_4_group_19844	cd_2_group_18173
PDT000376481.1	PDS000026862.273	SAMN10058521	clinical	cd_8_group_8682	cd_4_group_19844	cd_2_group_18173
PDT000408738.1	PDS000026862.273	SAMN10438007	clinical	cd_8_group_8682	cd_4_group_19844	cd_2_group_18173
PDT000452429.1	PDS000026862.273	SAMN10816116	clinical	cd_8_group_8682	cd_4_group_19844	cd_2_group_18173
PDT000522728.1	PDS000026862.273	SAMN12053071	clinical	cd_8_group_8682	cd_4_group_19844	cd_2_group_18173
PDT001008790.1	PDS000026862.273	SAMN18743041	clinical	cd_8_group_8682	cd_4_group_19844	cd_2_group_18173
PDT001015397.1	PDS000026862.273	SAMN18743230	clinical	cd_8_group_8682	cd_4_group_19844	cd_2_group_18173
PDT001555850.1	PDS000026862.273	SAMN28985770	clinical	cd_8_group_8682	cd_4_group_19844	cd_2_group_18173
PDT002878918.1	PDS000026862.273	SAMN43447220	clinical	cd_8_group_8682	cd_4_group_19844	cd_2_group_18173
PDT000394172.1	PDS000026862.273	SAMN10267098	clinical	cd_8_group_8682	cd_4_group_20870	cd_2_group_19171
PDT000395788.1	PDS000026862.273	SAMN10282796	clinical	cd_8_group_8682	cd_4_group_20870	cd_2_group_19171
PDT000398584.1	PDS000026862.273	SAMN10336743	clinical	cd_8_group_8682	cd_4_group_21051	cd_2_group_19348
PDT000541968.1	PDS000026862.273	SAMN12255712	clinical	cd_8_group_8682	cd_4_group_21051	cd_2_group_19348
PDT000457038.1	PDS000026862.273	SAMN10848793	clinical	cd_8_group_8682	cd_4_group_23434	cd_2_group_21630
PDT001279915.1	PDS000026862.273	SAMN26851331	clinical	cd_8_group_8682	cd_4_group_23434	cd_2_group_21630
PDT000477307.1	PDS000026862.273	SAMN11124078	clinical	cd_8_group_8682	cd_4_group_23984	cd_2_group_22161
PDT000562938.1	PDS000026862.273	SAMN12567468	clinical	cd_8_group_8682	cd_4_group_23984	cd_2_group_22161
PDT000481481.1	PDS000026862.273	SAMN11239208	clinical	cd_8_group_8682	cd_4_group_24194	cd_2_group_22356
PDT000481624.1	PDS000026862.273	SAMN11244202	clinical	cd_8_group_8682	cd_4_group_24194	cd_2_group_22356
PDT000904737.1	PDS000026862.273	SAMN16940831	clinical	cd_8_group_8682	cd_4_group_36830	cd_2_group_34534
PDT000904750.1	PDS000026862.273	SAMN16940851	clinical	cd_8_group_8682	cd_4_group_36830	cd_2_group_34534
PDT001021788.1	PDS000026862.273	SAMN18905917	clinical	cd_8_group_8682	cd_4_group_36830	cd_2_group_34534
PDT000904845.1	PDS000026862.273	SAMN16970364	clinical	cd_8_group_8682	cd_4_group_36838	cd_2_group_34542
PDT000989103.1	PDS000026862.273	SAMN18314390	clinical	cd_8_group_8682	cd_4_group_36838	cd_2_group_34542
PDT000989782.1	PDS000026862.273	SAMN18314410	clinical	cd_8_group_8682	cd_4_group_36838	cd_2_group_34542
PDT001274395.1	PDS000026862.273	SAMN26795878	clinical	cd_8_group_8682	cd_4_group_36838	cd_2_group_34542
PDT000904905.1	PDS000026862.273	SAMN16927792	clinical	cd_8_group_8682	cd_4_group_36842	-
PDT001082047.1	PDS000026862.273	SAMN18675270	clinical	cd_8_group_8682	cd_4_group_36842	cd_2_group_38553
PDT001279704.1	PDS000026862.273	SAMN26850908	clinical	cd_8_group_8682	cd_4_group_36842	cd_2_group_38553
PDT000970052.1	PDS000026862.273	SAMN17937137	clinical	cd_8_group_8682	cd_4_group_38589	cd_2_group_36217
PDT000984506.1	PDS000026862.273	SAMN18148500	clinical	cd_8_group_8682	cd_4_group_38589	cd_2_group_36217
PDT000984519.1	PDS000026862.273	SAMN18148505	clinical	cd_8_group_8682	cd_4_group_38589	cd_2_group_36217
PDT000973410.1	PDS000026862.273	SAMN18047828	clinical	cd_8_group_8682	cd_4_group_38679	cd_2_group_36311
PDT000985784.1	PDS000026862.273	SAMN18148740	clinical	cd_8_group_8682	cd_4_group_38679	cd_2_group_36311
PDT000985963.1	PDS000026862.273	SAMN18289542	clinical	cd_8_group_8682	cd_4_group_38679	cd_2_group_36311
PDT001001453.1	PDS000026862.273	SAMN18365477	clinical	cd_8_group_8682	cd_4_group_39380	cd_2_group_37045
PDT001001454.1	PDS000026862.273	SAMN18365484	clinical	cd_8_group_8682	cd_4_group_39380	cd_2_group_37045
PDT001002748.1	PDS000026862.273	SAMN18365586	clinical	cd_8_group_8682	cd_4_group_39400	cd_2_group_37067
PDT001004536.1	PDS000026862.273	SAMN18673245	clinical	cd_8_group_8682	cd_4_group_39400	cd_2_group_37067
PDT001004539.1	PDS000026862.273	SAMN18673243	clinical	cd_8_group_8682	cd_4_group_39400	cd_2_group_37067
PDT001004603.1	PDS000026862.273	SAMN18675182	clinical	cd_8_group_8682	cd_4_group_39425	cd_2_group_37092
PDT001276291.1	PDS000026862.273	SAMN26850870	clinical	cd_8_group_8682	cd_4_group_39425	cd_2_group_37092
PDT001392303.1	PDS000026862.273	SAMEA110397456	NULL	cd_8_group_8682	cd_4_group_49884	cd_2_group_47612
PDT002399044.1	PDS000026862.273	SAMEA115649679	clinical	cd_8_group_8682	cd_4_group_49884	cd_2_group_47612
PDT000302191.2	PDS000026862.273	SAMN08826422	clinical	cd_8_group_8682	cd_4_group_8458	-
PDT000179439.2	PDS000026862.273	SAMN06247160	clinical	cd_8_group_8682	cd_4_group_8458	cd_2_group_7580
PDT000212205.2	PDS000026862.273	SAMN07155944	clinical	cd_8_group_8682	cd_4_group_8458	cd_2_group_7580
PDT000214709.2	PDS000026862.273	SAMN07180781	clinical	cd_8_group_8682	cd_4_group_8458	cd_2_group_7580
PDT000299440.2	PDS000026862.273	SAMN08797806	clinical	cd_8_group_8682	cd_4_group_8458	cd_2_group_7580
PDT000299638.2	PDS000026862.273	SAMN08798081	clinical	cd_8_group_8682	cd_4_group_8458	cd_2_group_7580
PDT000301130.2	PDS000026862.273	SAMN08822179	clinical	cd_8_group_8682	cd_4_group_8458	cd_2_group_7580
PDT000180070.2	PDS000026862.273	SAMN06247814	clinical	cd_8_group_8682	cd_4_group_8570	cd_2_group_7719
PDT000180387.2	PDS000026862.273	SAMN06248140	clinical	cd_8_group_8682	cd_4_group_8570	cd_2_group_7719
PDT000180602.2	PDS000026862.273	SAMN06248366	clinical	cd_8_group_8682	cd_4_group_8570	cd_2_group_7719
PDT000183242.2	PDS000026862.273	SAMN06278886	clinical	cd_8_group_8682	cd_4_group_8570	cd_2_group_7719
PDT000299285.2	PDS000026862.273	SAMN08797591	clinical	cd_8_group_8682	cd_4_group_8570	cd_2_group_7719
PDT000299302.2	PDS000026862.273	SAMN08797623	clinical	cd_8_group_8682	cd_4_group_8570	cd_2_group_7719
PDT000299386.2	PDS000026862.273	SAMN08797714	clinical	cd_8_group_8682	cd_4_group_8570	cd_2_group_7719
PDT000302074.2	PDS000026862.273	SAMN08825389	clinical	cd_8_group_8682	cd_4_group_8570	cd_2_group_7719
PDT000182517.2	PDS000026862.273	SAMN06278506	clinical	cd_8_group_8682	cd_4_group_8787	cd_2_group_7939
PDT000183213.2	PDS000026862.273	SAMN06278752	clinical	cd_8_group_8682	cd_4_group_8787	cd_2_group_7939
PDT000183644.2	PDS000026862.273	SAMN06285501	clinical	cd_8_group_8682	cd_4_group_8899	cd_2_group_8068
PDT000211944.2	PDS000026862.273	SAMN07155616	clinical	cd_8_group_8682	cd_4_group_8899	cd_2_group_8068
PDT000212764.2	PDS000026862.273	SAMN07156025	clinical	cd_8_group_8682	cd_4_group_8899	cd_2_group_8068
PDT000214248.2	PDS000026862.273	SAMN07180038	clinical	cd_8_group_8682	cd_4_group_8899	cd_2_group_8068
PDT000302141.2	PDS000026862.273	SAMN08825460	clinical	cd_8_group_8682	cd_4_group_8899	cd_2_group_8068
PDT000992814.1	PDS000026862.273	SAMN18314782	clinical	cd_8_group_8682	cd_4_group_8899	cd_2_group_8068
PDT000452210.1	PDS000011001.25	SAMEA104419893	clinical	cd_8_group_8683	cd_4_group_8460	cd_2_group_21487
PDT000458310.1	PDS000011001.25	SAMN10867419	clinical	cd_8_group_8683	cd_4_group_8460	cd_2_group_21487
PDT001379657.1	PDS000011001.25	SAMN30168786	clinical	cd_8_group_8683	cd_4_group_8460	cd_2_group_47159
PDT002114250.1	PDS000011001.25	SAMN40478367	clinical	cd_8_group_8683	cd_4_group_8460	cd_2_group_47159
PDT002188595.1	PDS000011001.25	SAMN41661052	clinical	cd_8_group_8683	cd_4_group_8460	cd_2_group_47159
PDT002200446.1	PDS000011001.25	SAMN41783232	clinical	cd_8_group_8683	cd_4_group_8460	cd_2_group_47159
PDT002399133.1	PDS000011001.25	SAMEA115650631	clinical	cd_8_group_8683	cd_4_group_8460	cd_2_group_47159
PDT002402605.1	PDS000011001.25	SAMEA115650079	clinical	cd_8_group_8683	cd_4_group_8460	cd_2_group_47159
PDT002426358.1	PDS000011001.25	SAMEA115650449	clinical	cd_8_group_8683	cd_4_group_8460	cd_2_group_47159
PDT002517416.1	PDS000011001.25	SAMN45196546	clinical	cd_8_group_8683	cd_4_group_8460	cd_2_group_47159
PDT000179442.2	PDS000011001.25	SAMN06247162	clinical	cd_8_group_8683	cd_4_group_8460	cd_2_group_7582
PDT000451683.1	PDS000011001.25	SAMEA80169418	clinical	cd_8_group_8683	cd_4_group_8460	cd_2_group_7582
PDT000179443.2	PDS000185606.187	SAMN06247177	clinical	cd_8_group_8684	cd_4_group_8461	cd_2_group_7583
PDT000341249.1	PDS000185606.187	SAMN09566340	clinical	cd_8_group_8684	cd_4_group_8461	cd_2_group_7583
PDT000179462.2	PDS000184417.131	SAMN06247215	clinical	cd_8_group_8685	cd_4_group_8466	cd_2_group_7589
PDT000179657.2	PDS000184417.131	SAMN06247411	clinical	cd_8_group_8685	cd_4_group_8466	cd_2_group_7589
PDT000182778.2	PDS000184417.131	SAMN06278775	clinical	cd_8_group_8685	cd_4_group_8466	cd_2_group_7589
PDT000183691.2	PDS000184417.131	SAMN06285577	clinical	cd_8_group_8685	cd_4_group_8466	cd_2_group_7589
PDT000184006.2	PDS000184417.131	SAMN06286161	clinical	cd_8_group_8685	cd_4_group_8466	cd_2_group_7589
PDT000552715.1	PDS000026863.217	SAMN12415854	clinical	cd_8_group_8686	-	-
PDT001102304.1	PDS000026863.217	SAMN20527604	clinical	cd_8_group_8686	cd_4_group_41612	cd_2_group_39258
PDT001102331.1	PDS000026863.217	SAMN20527585	clinical	cd_8_group_8686	cd_4_group_41612	cd_2_group_39258
PDT001102337.1	PDS000026863.217	SAMN20527971	clinical	cd_8_group_8686	cd_4_group_41612	cd_2_group_39258
PDT000180248.2	PDS000026863.217	SAMN06247999	clinical	cd_8_group_8686	cd_4_group_8467	-
PDT000183738.2	PDS000026863.217	SAMN06285677	clinical	cd_8_group_8686	cd_4_group_8467	-
PDT000318938.1	PDS000026863.217	SAMN09244440	clinical	cd_8_group_8686	cd_4_group_8467	-
PDT000342481.1	PDS000026863.217	SAMN09624158	clinical	cd_8_group_8686	cd_4_group_8467	-
PDT000453828.1	PDS000026863.217	SAMN10827133	clinical	cd_8_group_8686	cd_4_group_8467	-
PDT000557974.1	PDS000026863.217	SAMN12528712	clinical	cd_8_group_8686	cd_4_group_8467	-
PDT000601228.1	PDS000026863.217	SAMN12915270	clinical	cd_8_group_8686	cd_4_group_8467	-
PDT000527256.1	PDS000026863.217	SAMN12114115	clinical	cd_8_group_8686	cd_4_group_8467	cd_2_group_23591
PDT000532997.1	PDS000026863.217	SAMN12143128	clinical	cd_8_group_8686	cd_4_group_8467	cd_2_group_23591
PDT000179465.2	PDS000026863.217	SAMN06247207	clinical	cd_8_group_8686	cd_4_group_8467	cd_2_group_7590
PDT000179528.2	PDS000026863.217	SAMN06247278	clinical	cd_8_group_8686	cd_4_group_8467	cd_2_group_7590
PDT000179532.2	PDS000026863.217	SAMN06247276	clinical	cd_8_group_8686	cd_4_group_8467	cd_2_group_7590
PDT000179658.2	PDS000026863.217	SAMN06247402	clinical	cd_8_group_8686	cd_4_group_8467	cd_2_group_7590
PDT000179901.2	PDS000026863.217	SAMN06247656	clinical	cd_8_group_8686	cd_4_group_8467	cd_2_group_7590
PDT000179941.2	PDS000026863.217	SAMN06247689	clinical	cd_8_group_8686	cd_4_group_8467	cd_2_group_7590
PDT000179953.2	PDS000026863.217	SAMN06247709	clinical	cd_8_group_8686	cd_4_group_8467	cd_2_group_7590
PDT000180005.2	PDS000026863.217	SAMN06247746	clinical	cd_8_group_8686	cd_4_group_8467	cd_2_group_7590
PDT000180048.2	PDS000026863.217	SAMN06247791	clinical	cd_8_group_8686	cd_4_group_8467	cd_2_group_7590
PDT000180240.2	PDS000026863.217	SAMN06247975	clinical	cd_8_group_8686	cd_4_group_8467	cd_2_group_7590
PDT000180241.2	PDS000026863.217	SAMN06248003	clinical	cd_8_group_8686	cd_4_group_8467	cd_2_group_7590
PDT000180253.2	PDS000026863.217	SAMN06248004	clinical	cd_8_group_8686	cd_4_group_8467	cd_2_group_7590
PDT000180472.2	PDS000026863.217	SAMN06248237	clinical	cd_8_group_8686	cd_4_group_8467	cd_2_group_7590
PDT000180622.2	PDS000026863.217	SAMN06248385	clinical	cd_8_group_8686	cd_4_group_8467	cd_2_group_7590
PDT000182452.2	PDS000026863.217	SAMN06278450	clinical	cd_8_group_8686	cd_4_group_8467	cd_2_group_7590
PDT000182485.2	PDS000026863.217	SAMN06278476	clinical	cd_8_group_8686	cd_4_group_8467	cd_2_group_7590
PDT000182567.2	PDS000026863.217	SAMN06278564	clinical	cd_8_group_8686	cd_4_group_8467	cd_2_group_7590
PDT000182579.2	PDS000026863.217	SAMN06278576	clinical	cd_8_group_8686	cd_4_group_8467	cd_2_group_7590
PDT000182604.2	PDS000026863.217	SAMN06278592	clinical	cd_8_group_8686	cd_4_group_8467	cd_2_group_7590
PDT000183821.2	PDS000026863.217	SAMN06285835	clinical	cd_8_group_8686	cd_4_group_8467	cd_2_group_7590
PDT000299382.2	PDS000026863.217	SAMN08797707	clinical	cd_8_group_8686	cd_4_group_8467	cd_2_group_7590
PDT000299409.2	PDS000026863.217	SAMN08797769	clinical	cd_8_group_8686	cd_4_group_8467	cd_2_group_7590
PDT000301240.2	PDS000026863.217	SAMN08822388	clinical	cd_8_group_8686	cd_4_group_8467	cd_2_group_7590
PDT000301255.2	PDS000026863.217	SAMN08822408	clinical	cd_8_group_8686	cd_4_group_8467	cd_2_group_7590
PDT000301337.2	PDS000026863.217	SAMN08822558	clinical	cd_8_group_8686	cd_4_group_8467	cd_2_group_7590
PDT000301357.2	PDS000026863.217	SAMN08822577	clinical	cd_8_group_8686	cd_4_group_8467	cd_2_group_7590
PDT000301762.2	PDS000026863.217	SAMN08823321	clinical	cd_8_group_8686	cd_4_group_8467	cd_2_group_7590
PDT000349749.1	PDS000026863.217	SAMN09658735	clinical	cd_8_group_8686	cd_4_group_8467	cd_2_group_7590
PDT000377652.1	PDS000026863.217	SAMN10067851	clinical	cd_8_group_8686	cd_4_group_8467	cd_2_group_7590
PDT000378320.1	PDS000026863.217	SAMN10068892	clinical	cd_8_group_8686	cd_4_group_8467	cd_2_group_7590
PDT000378398.1	PDS000026863.217	SAMN10068973	clinical	cd_8_group_8686	cd_4_group_8467	cd_2_group_7590
PDT000379177.1	PDS000026863.217	SAMN10076137	clinical	cd_8_group_8686	cd_4_group_8467	cd_2_group_7590
PDT000379240.1	PDS000026863.217	SAMN10076213	clinical	cd_8_group_8686	cd_4_group_8467	cd_2_group_7590
PDT000379944.1	PDS000026863.217	SAMN10080205	clinical	cd_8_group_8686	cd_4_group_8467	cd_2_group_7590
PDT000380060.1	PDS000026863.217	SAMN10080331	clinical	cd_8_group_8686	cd_4_group_8467	cd_2_group_7590
PDT000386308.1	PDS000026863.217	SAMN10139897	clinical	cd_8_group_8686	cd_4_group_8467	cd_2_group_7590
PDT000388200.1	PDS000026863.217	SAMN10173916	clinical	cd_8_group_8686	cd_4_group_8467	cd_2_group_7590
PDT000390056.1	PDS000026863.217	SAMN10229264	clinical	cd_8_group_8686	cd_4_group_8467	cd_2_group_7590
PDT000394166.1	PDS000026863.217	SAMN10267095	clinical	cd_8_group_8686	cd_4_group_8467	cd_2_group_7590
PDT000394385.1	PDS000026863.217	SAMN10272280	clinical	cd_8_group_8686	cd_4_group_8467	cd_2_group_7590
PDT000395782.1	PDS000026863.217	SAMN10282785	clinical	cd_8_group_8686	cd_4_group_8467	cd_2_group_7590
PDT000398093.1	PDS000026863.217	SAMN10331237	clinical	cd_8_group_8686	cd_4_group_8467	cd_2_group_7590
PDT000398550.1	PDS000026863.217	SAMN10336718	clinical	cd_8_group_8686	cd_4_group_8467	cd_2_group_7590
PDT000404864.1	PDS000026863.217	SAMN10392941	clinical	cd_8_group_8686	cd_4_group_8467	cd_2_group_7590
PDT000408681.1	PDS000026863.217	SAMN10437979	clinical	cd_8_group_8686	cd_4_group_8467	cd_2_group_7590
PDT000410423.1	PDS000026863.217	SAMN10473179	clinical	cd_8_group_8686	cd_4_group_8467	cd_2_group_7590
PDT000415318.1	PDS000026863.217	SAMN10536546	clinical	cd_8_group_8686	cd_4_group_8467	cd_2_group_7590
PDT000416490.1	PDS000026863.217	SAMN10581791	clinical	cd_8_group_8686	cd_4_group_8467	cd_2_group_7590
PDT000452984.1	PDS000026863.217	SAMN10823887	clinical	cd_8_group_8686	cd_4_group_8467	cd_2_group_7590
PDT000454008.1	PDS000026863.217	SAMN10827396	clinical	cd_8_group_8686	cd_4_group_8467	cd_2_group_7590
PDT000519571.1	PDS000026863.217	SAMN12009217	clinical	cd_8_group_8686	cd_4_group_8467	cd_2_group_7590
PDT000533012.1	PDS000026863.217	SAMN12143140	clinical	cd_8_group_8686	cd_4_group_8467	cd_2_group_7590
PDT000533014.1	PDS000026863.217	SAMN12143147	clinical	cd_8_group_8686	cd_4_group_8467	cd_2_group_7590
PDT000539400.1	PDS000026863.217	SAMN12221150	clinical	cd_8_group_8686	cd_4_group_8467	cd_2_group_7590
PDT000546888.1	PDS000026863.217	SAMN12326916	clinical	cd_8_group_8686	cd_4_group_8467	cd_2_group_7590
PDT000557399.1	PDS000026863.217	SAMN12509220	clinical	cd_8_group_8686	cd_4_group_8467	cd_2_group_7590
PDT000563083.1	PDS000026863.217	SAMN12567717	clinical	cd_8_group_8686	cd_4_group_8467	cd_2_group_7590
PDT000603987.1	PDS000026863.217	SAMN13002695	clinical	cd_8_group_8686	cd_4_group_8467	cd_2_group_7590
PDT000637434.1	PDS000026863.217	SAMN13414206	clinical	cd_8_group_8686	cd_4_group_8467	cd_2_group_7590
PDT000638598.1	PDS000026863.217	SAMN13440799	clinical	cd_8_group_8686	cd_4_group_8467	cd_2_group_7590
PDT001104052.1	PDS000026863.217	SAMN20603403	environmental/other	cd_8_group_8686	cd_4_group_8467	cd_2_group_7590
PDT000179471.2	PDS000038713.37	SAMN06247213	clinical	cd_8_group_8687	-	-
PDT002178168.1	PDS000038713.37	SAMN41537540	clinical	cd_8_group_8687	-	-
PDT000182277.2	PDS000032724.3	SAMN06278271	clinical	cd_8_group_8688	cd_4_group_8469	-
PDT000179475.2	PDS000032724.3	SAMN06247229	clinical	cd_8_group_8688	cd_4_group_8469	cd_2_group_7595
PDT000180473.2	PDS000032724.3	SAMN06248234	clinical	cd_8_group_8688	cd_4_group_8469	cd_2_group_7595
PDT000182150.2	PDS000032724.3	SAMN06278149	clinical	cd_8_group_8688	cd_4_group_8469	cd_2_group_7595
PDT000182407.2	PDS000032724.3	SAMN06278407	clinical	cd_8_group_8688	cd_4_group_8469	cd_2_group_7595
PDT000182831.2	PDS000032724.3	SAMN06278854	clinical	cd_8_group_8688	cd_4_group_8469	cd_2_group_7595
PDT000183895.2	PDS000032724.3	SAMN06285941	clinical	cd_8_group_8688	cd_4_group_8469	cd_2_group_7595
PDT000184034.2	PDS000032724.3	SAMN06286196	clinical	cd_8_group_8688	cd_4_group_8469	cd_2_group_7595
PDT000319952.1	PDS000032724.3	SAMN09267028	clinical	cd_8_group_8688	cd_4_group_8469	cd_2_group_7595
PDT000328251.1	PDS000032724.3	SAMN09396693	clinical	cd_8_group_8688	cd_4_group_8469	cd_2_group_7595
PDT000329720.1	PDS000032724.3	SAMN09427160	clinical	cd_8_group_8688	cd_4_group_8469	cd_2_group_7595
PDT000333050.1	PDS000032724.3	SAMN09459385	clinical	cd_8_group_8688	cd_4_group_8469	cd_2_group_7595
PDT000339114.1	PDS000032724.3	SAMN09520747	clinical	cd_8_group_8688	cd_4_group_8469	cd_2_group_7595
PDT000476732.1	PDS000032724.3	SAMN11102718	clinical	cd_8_group_8688	cd_4_group_8469	cd_2_group_7595
PDT000476741.1	PDS000032724.3	SAMN11102750	clinical	cd_8_group_8688	cd_4_group_8469	cd_2_group_7595
PDT000476781.1	PDS000032724.3	SAMN11103577	clinical	cd_8_group_8688	cd_4_group_8469	cd_2_group_7595
PDT000477011.1	PDS000032724.3	SAMN11109133	clinical	cd_8_group_8688	cd_4_group_8469	cd_2_group_7595
PDT000212185.2	PDS000001995.94	SAMN07155894	clinical	cd_8_group_8689	-	-
PDT000603940.1	PDS000001995.94	SAMN13002627	clinical	cd_8_group_8689	-	-
PDT000179480.2	PDS000001995.94	SAMN06247224	clinical	cd_8_group_8689	cd_4_group_8470	cd_2_group_7596
PDT000339487.1	PDS000001995.94	SAMN09521899	clinical	cd_8_group_8689	cd_4_group_8470	cd_2_group_7596
PDT000350099.1	PDS000001995.94	SAMN09661892	clinical	cd_8_group_8689	cd_4_group_8470	cd_2_group_7596
PDT000464716.1	PDS000001995.94	SAMN10905295	clinical	cd_8_group_8689	cd_4_group_8470	cd_2_group_7596
PDT000473466.1	PDS000001995.94	SAMN11051513	clinical	cd_8_group_8689	cd_4_group_8470	cd_2_group_7596
PDT001105537.1	PDS000001995.94	SAMN20666037	clinical	cd_8_group_8689	cd_4_group_8470	cd_2_group_7596
PDT000004316.4	PDS000004091.7	SAMN02640834	environmental/other	cd_8_group_869	cd_4_group_801	cd_2_group_691
PDT000018086.2	PDS000004091.7	SAMN01816167	environmental/other	cd_8_group_869	cd_4_group_801	cd_2_group_691
PDT001832390.1	PDS000065758.1566	SAMEA112912131	NULL	cd_8_group_8690	cd_4_group_57197	cd_2_group_55206
PDT001832493.1	PDS000065758.1566	SAMEA112912343	NULL	cd_8_group_8690	cd_4_group_57197	cd_2_group_55206
PDT001832802.1	PDS000065758.1566	SAMEA112912742	NULL	cd_8_group_8690	cd_4_group_8471	-
PDT000179490.2	PDS000065758.1566	SAMN06247240	clinical	cd_8_group_8690	cd_4_group_8471	cd_2_group_7597
PDT000179531.2	PDS000065758.1566	SAMN06247275	clinical	cd_8_group_8690	cd_4_group_8471	cd_2_group_7597
PDT000180140.2	PDS000065758.1566	SAMN06247884	clinical	cd_8_group_8690	cd_4_group_8471	cd_2_group_7597
PDT000180232.2	PDS000065758.1566	SAMN06247982	clinical	cd_8_group_8690	cd_4_group_8471	cd_2_group_7597
PDT000180304.2	PDS000065758.1566	SAMN06248052	clinical	cd_8_group_8690	cd_4_group_8471	cd_2_group_7597
PDT000180493.2	PDS000065758.1566	SAMN06248255	clinical	cd_8_group_8690	cd_4_group_8471	cd_2_group_7597
PDT000180578.2	PDS000065758.1566	SAMN06248335	clinical	cd_8_group_8690	cd_4_group_8471	cd_2_group_7597
PDT000180585.2	PDS000065758.1566	SAMN06248337	clinical	cd_8_group_8690	cd_4_group_8471	cd_2_group_7597
PDT000182377.2	PDS000065758.1566	SAMN06278371	clinical	cd_8_group_8690	cd_4_group_8471	cd_2_group_7597
PDT000182551.2	PDS000065758.1566	SAMN06278542	clinical	cd_8_group_8690	cd_4_group_8471	cd_2_group_7597
PDT000182812.2	PDS000065758.1566	SAMN06278798	clinical	cd_8_group_8690	cd_4_group_8471	cd_2_group_7597
PDT000183718.2	PDS000065758.1566	SAMN06285645	clinical	cd_8_group_8690	cd_4_group_8471	cd_2_group_7597
PDT000184031.2	PDS000065758.1566	SAMN06286176	clinical	cd_8_group_8690	cd_4_group_8471	cd_2_group_7597
PDT000299012.2	PDS000065758.1566	SAMN08796547	clinical	cd_8_group_8690	cd_4_group_8471	cd_2_group_7597
PDT000299487.2	PDS000065758.1566	SAMN08797842	clinical	cd_8_group_8690	cd_4_group_8471	cd_2_group_7597
PDT000300130.2	PDS000065758.1566	SAMN08798140	clinical	cd_8_group_8690	cd_4_group_8471	cd_2_group_7597
PDT000301667.2	PDS000065758.1566	SAMN08823127	clinical	cd_8_group_8690	cd_4_group_8471	cd_2_group_7597
PDT000301684.2	PDS000065758.1566	SAMN08823164	environmental/other	cd_8_group_8690	cd_4_group_8471	cd_2_group_7597
PDT000302446.2	PDS000065758.1566	SAMN08828209	clinical	cd_8_group_8690	cd_4_group_8471	cd_2_group_7597
PDT000347707.1	PDS000065758.1566	SAMN09651980	clinical	cd_8_group_8690	cd_4_group_8471	cd_2_group_7597
PDT000439982.1	PDS000065758.1566	SAMEA26913418	NULL	cd_8_group_8690	cd_4_group_8471	cd_2_group_7597
PDT000451638.1	PDS000065758.1566	SAMEA79744168	clinical	cd_8_group_8690	cd_4_group_8471	cd_2_group_7597
PDT000472618.1	PDS000065758.1566	SAMN11043631	environmental/other	cd_8_group_8690	cd_4_group_8471	cd_2_group_7597
PDT001131756.1	PDS000065758.1566	SAMN19958309	environmental/other	cd_8_group_8690	cd_4_group_8471	cd_2_group_7597
PDT000179606.2	PDS000026887.74	SAMN06247339	clinical	cd_8_group_8691	-	-
PDT000182865.2	PDS000026887.74	SAMN06278869	clinical	cd_8_group_8691	-	-
PDT000331764.1	PDS000026887.74	SAMN09435046	clinical	cd_8_group_8691	-	-
PDT000546523.1	PDS000026887.74	SAMN12324872	clinical	cd_8_group_8691	-	-
PDT002335545.1	PDS000026887.74	SAMN23139118	environmental/other	cd_8_group_8691	-	-
PDT002335564.1	PDS000026887.74	SAMN23139099	environmental/other	cd_8_group_8691	-	-
PDT002815509.1	PDS000026887.74	SAMN47475851	environmental/other	cd_8_group_8691	-	-
PDT000413979.1	PDS000026887.74	SAMN10517839	clinical	cd_8_group_8691	cd_4_group_20876	-
PDT000634725.1	PDS000026887.74	SAMN13354132	clinical	cd_8_group_8691	cd_4_group_20876	-
PDT001343202.1	PDS000026887.74	SAMN29334723	clinical	cd_8_group_8691	cd_4_group_20876	-
PDT000394217.1	PDS000026887.74	SAMN10267111	clinical	cd_8_group_8691	cd_4_group_20876	cd_2_group_19178
PDT000403511.1	PDS000026887.74	SAMN10389289	clinical	cd_8_group_8691	cd_4_group_20876	cd_2_group_19178
PDT000416762.1	PDS000026887.74	SAMN10586204	clinical	cd_8_group_8691	cd_4_group_20876	cd_2_group_19178
PDT000603178.1	PDS000026887.74	SAMN12995379	clinical	cd_8_group_8691	cd_4_group_20876	cd_2_group_19178
PDT000623100.1	PDS000026887.74	SAMN13182162	clinical	cd_8_group_8691	cd_4_group_20876	cd_2_group_19178
PDT000667932.2	PDS000026887.74	SAMN13884604	clinical	cd_8_group_8691	cd_4_group_20876	cd_2_group_19178
PDT001445569.1	PDS000026887.74	SAMN29164944	clinical	cd_8_group_8691	cd_4_group_20876	cd_2_group_19178
PDT001335840.1	PDS000026887.74	SAMN29209713	clinical	cd_8_group_8691	cd_4_group_48193	cd_2_group_45845
PDT002114202.1	PDS000026887.74	SAMN40478319	clinical	cd_8_group_8691	cd_4_group_48193	cd_2_group_45845
PDT002335542.1	PDS000026887.74	SAMN23139121	environmental/other	cd_8_group_8691	cd_4_group_66138	-
PDT002335543.1	PDS000026887.74	SAMN23139120	environmental/other	cd_8_group_8691	cd_4_group_66138	-
PDT000299261.2	PDS000026887.74	SAMN08797536	clinical	cd_8_group_8691	cd_4_group_8473	-
PDT000301275.2	PDS000026887.74	SAMN08822436	clinical	cd_8_group_8691	cd_4_group_8473	-
PDT000179499.2	PDS000026887.74	SAMN06247257	clinical	cd_8_group_8691	cd_4_group_8473	cd_2_group_7600
PDT000179556.2	PDS000026887.74	SAMN06247299	clinical	cd_8_group_8691	cd_4_group_8473	cd_2_group_7600
PDT000180118.2	PDS000026887.74	SAMN06247857	clinical	cd_8_group_8691	cd_4_group_8473	cd_2_group_7600
PDT000180625.2	PDS000026887.74	SAMN06248381	clinical	cd_8_group_8691	cd_4_group_8473	cd_2_group_7600
PDT000182215.2	PDS000026887.74	SAMN06278214	clinical	cd_8_group_8691	cd_4_group_8473	cd_2_group_7600
PDT000182378.2	PDS000026887.74	SAMN06278381	clinical	cd_8_group_8691	cd_4_group_8473	cd_2_group_7600
PDT000299169.2	PDS000026887.74	SAMN08796904	clinical	cd_8_group_8691	cd_4_group_8473	cd_2_group_7600
PDT000332345.1	PDS000026887.74	SAMN09445469	clinical	cd_8_group_8691	cd_4_group_8473	cd_2_group_7600
PDT000337400.1	PDS000026887.74	SAMN09493586	clinical	cd_8_group_8691	cd_4_group_8473	cd_2_group_7600
PDT000341492.1	PDS000026887.74	SAMN09601757	clinical	cd_8_group_8691	cd_4_group_8473	cd_2_group_7600
PDT000350060.1	PDS000026887.74	SAMN09661856	clinical	cd_8_group_8691	cd_4_group_8473	cd_2_group_7600
PDT001107351.1	PDS000026887.74	SAMN20700473	clinical	cd_8_group_8691	cd_4_group_8473	cd_2_group_7600
PDT000179611.2	PDS000026887.74	SAMN06247343	clinical	cd_8_group_8691	cd_4_group_8473	cd_2_group_7631
PDT000179905.2	PDS000026887.74	SAMN06247651	clinical	cd_8_group_8691	cd_4_group_8473	cd_2_group_7631
PDT000183637.2	PDS000026887.74	SAMN06285492	clinical	cd_8_group_8691	cd_4_group_8473	cd_2_group_7631
PDT000302502.2	PDS000026887.74	SAMN08828277	clinical	cd_8_group_8691	cd_4_group_8473	cd_2_group_7631
PDT000276461.2	PDS000032709.23	SAMN08284229	clinical	cd_8_group_8692	-	-
PDT000301084.2	PDS000032709.23	SAMN08822031	clinical	cd_8_group_8692	-	-
PDT000331741.1	PDS000032709.23	SAMN09435025	clinical	cd_8_group_8692	-	-
PDT000475626.1	PDS000032709.23	SAMN11092841	clinical	cd_8_group_8692	-	-
PDT000520601.1	PDS000032709.23	SAMN12023962	clinical	cd_8_group_8692	-	-
PDT001940071.1	PDS000032709.23	SAMN37819530	clinical	cd_8_group_8692	-	-
PDT002756505.1	PDS000032709.23	SAMEA117962378	clinical	cd_8_group_8692	-	-
PDT000398066.1	PDS000032709.23	SAMN10331148	clinical	cd_8_group_8692	cd_4_group_21022	cd_2_group_19317
PDT001104025.1	PDS000032709.23	SAMN20603379	clinical	cd_8_group_8692	cd_4_group_21022	cd_2_group_19317
PDT002756514.1	PDS000032709.23	SAMEA117962394	clinical	cd_8_group_8692	cd_4_group_71083	cd_2_group_70216
PDT002756867.1	PDS000032709.23	SAMEA117962402	clinical	cd_8_group_8692	cd_4_group_71083	cd_2_group_70216
PDT000179500.2	PDS000032709.23	SAMN06247255	clinical	cd_8_group_8692	cd_4_group_8474	-
PDT000439668.1	PDS000032709.23	SAMEA25816168	NULL	cd_8_group_8692	cd_4_group_8474	-
PDT000179934.2	PDS000032709.23	SAMN06247687	clinical	cd_8_group_8692	cd_4_group_8544	cd_2_group_7694
PDT000479156.1	PDS000032709.23	SAMN11149653	clinical	cd_8_group_8692	cd_4_group_8544	cd_2_group_7694
PDT000975715.1	PDS000032709.23	SAMN18059703	clinical	cd_8_group_8692	cd_4_group_8635	-
PDT000180536.2	PDS000032709.23	SAMN06248292	clinical	cd_8_group_8692	cd_4_group_8635	cd_2_group_7782
PDT000182211.2	PDS000032709.23	SAMN06278203	clinical	cd_8_group_8692	cd_4_group_8635	cd_2_group_7782
PDT000179505.2	PDS000184417.131	SAMN06247251	clinical	cd_8_group_8693	-	-
PDT000603922.1	PDS000184417.131	SAMN13002631	clinical	cd_8_group_8693	-	-
PDT000298749.2	PDS000184417.131	SAMN08795945	clinical	cd_8_group_8693	cd_4_group_15554	-
PDT000366602.1	PDS000184417.131	SAMN09881792	clinical	cd_8_group_8693	cd_4_group_15554	-
PDT001662155.1	PDS000184417.131	SAMEA112765849	clinical	cd_8_group_8693	cd_4_group_15554	-
PDT000365874.1	PDS000184417.131	SAMN09872908	clinical	cd_8_group_8693	cd_4_group_15554	cd_2_group_17949
PDT000382537.1	PDS000184417.131	SAMN10098068	clinical	cd_8_group_8693	cd_4_group_15554	cd_2_group_17949
PDT000451661.1	PDS000184417.131	SAMEA80152168	clinical	cd_8_group_8693	cd_4_group_15679	-
PDT000300139.2	PDS000184417.131	SAMN08798169	clinical	cd_8_group_8693	cd_4_group_15679	cd_2_group_14128
PDT000301235.2	PDS000184417.131	SAMN08822402	clinical	cd_8_group_8693	cd_4_group_15679	cd_2_group_14128
PDT000973084.1	PDS000184417.131	SAMN18047780	clinical	cd_8_group_8693	cd_4_group_15679	cd_2_group_14128
PDT002158784.1	PDS000184417.131	SAMN41285208	clinical	cd_8_group_8693	cd_4_group_62639	cd_2_group_61031
PDT002426198.1	PDS000184417.131	SAMEA115650590	clinical	cd_8_group_8693	cd_4_group_62639	cd_2_group_61031
PDT002495820.1	PDS000184417.131	SAMN44863497	clinical	cd_8_group_8693	cd_4_group_62639	cd_2_group_61031
PDT002762694.1	PDS000184417.131	SAMN48409498	clinical	cd_8_group_8693	cd_4_group_62639	cd_2_group_70296
PDT002784693.1	PDS000184417.131	SAMN48756349	clinical	cd_8_group_8693	cd_4_group_62639	cd_2_group_70296
PDT000179507.2	PDS000032710.112	SAMN06247245	clinical	cd_8_group_8694	-	-
PDT000183557.2	PDS000032710.112	SAMN06285241	clinical	cd_8_group_8694	-	-
PDT000179517.2	PDS000241194.5	SAMN06247260	clinical	cd_8_group_8695	cd_4_group_8478	-
PDT000180003.2	PDS000241194.5	SAMN06247743	clinical	cd_8_group_8695	cd_4_group_8478	cd_2_group_7708
PDT000182918.2	PDS000241194.5	SAMN06279090	clinical	cd_8_group_8695	cd_4_group_8478	cd_2_group_7708
PDT000246612.2	PDS000241194.5	SAMN07719007	clinical	cd_8_group_8695	cd_4_group_8478	cd_2_group_7708
PDT000317829.1	PDS000241194.5	SAMN09233579	clinical	cd_8_group_8695	cd_4_group_8478	cd_2_group_7708
PDT000325247.1	PDS000241194.5	SAMN09380524	clinical	cd_8_group_8695	cd_4_group_8478	cd_2_group_7708
PDT000341194.1	PDS000241194.5	SAMN09557556	clinical	cd_8_group_8695	cd_4_group_8478	cd_2_group_7708
PDT000341961.1	PDS000241194.5	SAMN09610583	clinical	cd_8_group_8695	cd_4_group_8478	cd_2_group_7708
PDT000179521.2	PDS000065758.1566	SAMN06247263	clinical	cd_8_group_8696	cd_4_group_8479	cd_2_group_7606
PDT000179640.2	PDS000065758.1566	SAMN06247386	clinical	cd_8_group_8696	cd_4_group_8479	cd_2_group_7606
PDT000179718.2	PDS000065758.1566	SAMN06247464	clinical	cd_8_group_8696	cd_4_group_8479	cd_2_group_7606
PDT000179794.2	PDS000065758.1566	SAMN06247545	clinical	cd_8_group_8696	cd_4_group_8479	cd_2_group_7606
PDT000179803.2	PDS000065758.1566	SAMN06247549	clinical	cd_8_group_8696	cd_4_group_8479	cd_2_group_7606
PDT000179957.2	PDS000065758.1566	SAMN06247703	clinical	cd_8_group_8696	cd_4_group_8479	cd_2_group_7606
PDT000180033.2	PDS000065758.1566	SAMN06247770	clinical	cd_8_group_8696	cd_4_group_8479	cd_2_group_7606
PDT000180058.2	PDS000065758.1566	SAMN06247808	clinical	cd_8_group_8696	cd_4_group_8479	cd_2_group_7606
PDT000180099.2	PDS000065758.1566	SAMN06247849	clinical	cd_8_group_8696	cd_4_group_8479	cd_2_group_7606
PDT000180286.2	PDS000065758.1566	SAMN06248028	clinical	cd_8_group_8696	cd_4_group_8479	cd_2_group_7606
PDT000180322.2	PDS000065758.1566	SAMN06248067	clinical	cd_8_group_8696	cd_4_group_8479	cd_2_group_7606
PDT000180618.2	PDS000065758.1566	SAMN06248377	clinical	cd_8_group_8696	cd_4_group_8479	cd_2_group_7606
PDT000182481.2	PDS000065758.1566	SAMN06278470	clinical	cd_8_group_8696	cd_4_group_8479	cd_2_group_7606
PDT000182744.2	PDS000065758.1566	SAMN06278751	clinical	cd_8_group_8696	cd_4_group_8479	cd_2_group_7606
PDT000182844.2	PDS000065758.1566	SAMN06278867	clinical	cd_8_group_8696	cd_4_group_8479	cd_2_group_7606
PDT000183542.2	PDS000065758.1566	SAMN06285211	clinical	cd_8_group_8696	cd_4_group_8479	cd_2_group_7606
PDT000183593.2	PDS000065758.1566	SAMN06285385	clinical	cd_8_group_8696	cd_4_group_8479	cd_2_group_7606
PDT000183652.2	PDS000065758.1566	SAMN06285508	clinical	cd_8_group_8696	cd_4_group_8479	cd_2_group_7606
PDT000183675.2	PDS000065758.1566	SAMN06285536	clinical	cd_8_group_8696	cd_4_group_8479	cd_2_group_7606
PDT000183746.2	PDS000065758.1566	SAMN06285681	clinical	cd_8_group_8696	cd_4_group_8479	cd_2_group_7606
PDT000183747.2	PDS000065758.1566	SAMN06285684	clinical	cd_8_group_8696	cd_4_group_8479	cd_2_group_7606
PDT000183759.2	PDS000065758.1566	SAMN06285755	clinical	cd_8_group_8696	cd_4_group_8479	cd_2_group_7606
PDT000183872.2	PDS000065758.1566	SAMN06285918	clinical	cd_8_group_8696	cd_4_group_8479	cd_2_group_7606
PDT000298872.2	PDS000065758.1566	SAMN08796277	clinical	cd_8_group_8696	cd_4_group_8479	cd_2_group_7606
PDT000299535.2	PDS000065758.1566	SAMN08797933	clinical	cd_8_group_8696	cd_4_group_8479	cd_2_group_7606
PDT000299672.2	PDS000065758.1566	SAMN08798116	clinical	cd_8_group_8696	cd_4_group_8479	cd_2_group_7606
PDT000299704.2	PDS000065758.1566	SAMN08798181	clinical	cd_8_group_8696	cd_4_group_8479	cd_2_group_7606
PDT000301089.2	PDS000065758.1566	SAMN08822115	clinical	cd_8_group_8696	cd_4_group_8479	cd_2_group_7606
PDT000301204.2	PDS000065758.1566	SAMN08822364	clinical	cd_8_group_8696	cd_4_group_8479	cd_2_group_7606
PDT000301810.2	PDS000065758.1566	SAMN08823393	clinical	cd_8_group_8696	cd_4_group_8479	cd_2_group_7606
PDT000302130.2	PDS000065758.1566	SAMN08825446	clinical	cd_8_group_8696	cd_4_group_8479	cd_2_group_7606
PDT000302155.2	PDS000065758.1566	SAMN08825484	clinical	cd_8_group_8696	cd_4_group_8479	cd_2_group_7606
PDT000302204.2	PDS000065758.1566	SAMN08826444	clinical	cd_8_group_8696	cd_4_group_8479	cd_2_group_7606
PDT000302243.2	PDS000065758.1566	SAMN08826498	clinical	cd_8_group_8696	cd_4_group_8479	cd_2_group_7606
PDT000316745.1	PDS000065758.1566	SAMN09225742	clinical	cd_8_group_8696	cd_4_group_8479	cd_2_group_7606
PDT000350612.1	PDS000065758.1566	SAMN09666500	clinical	cd_8_group_8696	cd_4_group_8479	cd_2_group_7606
PDT000382969.1	PDS000065758.1566	SAMN10103507	clinical	cd_8_group_8696	cd_4_group_8479	cd_2_group_7606
PDT000451616.1	PDS000065758.1566	SAMEA79034668	clinical	cd_8_group_8696	cd_4_group_8479	cd_2_group_7606
PDT001106337.1	PDS000065758.1566	SAMN20678868	environmental/other	cd_8_group_8696	cd_4_group_8479	cd_2_group_7606
PDT000179526.2	PDS000094458.1	SAMN06247280	clinical	cd_8_group_8697	cd_4_group_8480	cd_2_group_7607
PDT001105593.1	PDS000094458.1	SAMN20666086	clinical	cd_8_group_8697	cd_4_group_8480	cd_2_group_7607
PDT000180601.2	PDS000076937.36	SAMN06248388	clinical	cd_8_group_8698	-	-
PDT000179529.2	PDS000076937.36	SAMN06247273	clinical	cd_8_group_8698	cd_4_group_8481	cd_2_group_7608
PDT000179762.2	PDS000076937.36	SAMN06247516	clinical	cd_8_group_8698	cd_4_group_8481	cd_2_group_7608
PDT000179813.2	PDS000076937.36	SAMN06247559	clinical	cd_8_group_8698	cd_4_group_8481	cd_2_group_7608
PDT000180189.2	PDS000076937.36	SAMN06247939	clinical	cd_8_group_8698	cd_4_group_8481	cd_2_group_7608
PDT000180233.2	PDS000076937.36	SAMN06247985	clinical	cd_8_group_8698	cd_4_group_8481	cd_2_group_7608
PDT000180362.2	PDS000076937.36	SAMN06248114	clinical	cd_8_group_8698	cd_4_group_8481	cd_2_group_7608
PDT000180520.2	PDS000076937.36	SAMN06248284	clinical	cd_8_group_8698	cd_4_group_8481	cd_2_group_7608
PDT000180534.2	PDS000076937.36	SAMN06248293	clinical	cd_8_group_8698	cd_4_group_8481	cd_2_group_7608
PDT000180565.2	PDS000076937.36	SAMN06248321	clinical	cd_8_group_8698	cd_4_group_8481	cd_2_group_7608
PDT000182231.2	PDS000076937.36	SAMN06278220	clinical	cd_8_group_8698	cd_4_group_8481	cd_2_group_7608
PDT000182529.2	PDS000076937.36	SAMN06278524	clinical	cd_8_group_8698	cd_4_group_8481	cd_2_group_7608
PDT000183831.2	PDS000076937.36	SAMN06285866	clinical	cd_8_group_8698	cd_4_group_8481	cd_2_group_7608
PDT000183970.2	PDS000076937.36	SAMN06286071	clinical	cd_8_group_8698	cd_4_group_8481	cd_2_group_7608
PDT000211899.2	PDS000076937.36	SAMN07155550	clinical	cd_8_group_8698	cd_4_group_8481	cd_2_group_7608
PDT000214684.2	PDS000076937.36	SAMN07180768	clinical	cd_8_group_8698	cd_4_group_8481	cd_2_group_7608
PDT000299113.2	PDS000076937.36	SAMN08796828	clinical	cd_8_group_8698	cd_4_group_8481	cd_2_group_7608
PDT000299706.2	PDS000076937.36	SAMN08798212	clinical	cd_8_group_8698	cd_4_group_8481	cd_2_group_7608
PDT000301066.2	PDS000076937.36	SAMN08821993	clinical	cd_8_group_8698	cd_4_group_8481	cd_2_group_7608
PDT000301376.2	PDS000076937.36	SAMN08822599	clinical	cd_8_group_8698	cd_4_group_8481	cd_2_group_7608
PDT000301745.2	PDS000076937.36	SAMN08823292	clinical	cd_8_group_8698	cd_4_group_8481	cd_2_group_7608
PDT000302124.2	PDS000076937.36	SAMN08825440	clinical	cd_8_group_8698	cd_4_group_8481	cd_2_group_7608
PDT000327576.1	PDS000076937.36	SAMN09388883	clinical	cd_8_group_8698	cd_4_group_8481	cd_2_group_7608
PDT000439873.1	PDS000076937.36	SAMEA26610418	NULL	cd_8_group_8698	cd_4_group_8481	cd_2_group_7608
PDT000451569.1	PDS000076937.36	SAMEA78592918	clinical	cd_8_group_8698	cd_4_group_8481	cd_2_group_7608
PDT000451578.1	PDS000076937.36	SAMEA78710668	clinical	cd_8_group_8698	cd_4_group_8481	cd_2_group_7608
PDT000473739.1	PDS000076937.36	SAMN11059420	clinical	cd_8_group_8698	cd_4_group_8481	cd_2_group_7608
PDT000395773.1	PDS000184417.131	SAMN10282765	clinical	cd_8_group_8699	cd_4_group_20928	cd_2_group_19228
PDT000402853.1	PDS000184417.131	SAMN10370109	clinical	cd_8_group_8699	cd_4_group_20928	cd_2_group_19228
PDT000179539.2	PDS000184417.131	SAMN06247285	clinical	cd_8_group_8699	cd_4_group_8483	cd_2_group_7612
PDT000179839.2	PDS000184417.131	SAMN06247588	environmental/other	cd_8_group_8699	cd_4_group_8483	cd_2_group_7612
PDT000179947.2	PDS000184417.131	SAMN06247693	clinical	cd_8_group_8699	cd_4_group_8483	cd_2_group_7612
PDT000182612.2	PDS000184417.131	SAMN06278606	clinical	cd_8_group_8699	cd_4_group_8483	cd_2_group_7612
PDT000351771.1	PDS000184417.131	SAMN09690893	environmental/other	cd_8_group_8699	cd_4_group_8483	cd_2_group_7612
PDT000909132.1	PDS000184417.131	SAMEA7112919	NULL	cd_8_group_8699	cd_4_group_8483	cd_2_group_7612
PDT001172000.1	PDS000184417.131	SAMN19025280	environmental/other	cd_8_group_8699	cd_4_group_8483	cd_2_group_7612
PDT001236801.1	PDS000184417.131	SAMEA8597963	NULL	cd_8_group_8699	cd_4_group_8483	cd_2_group_7612
PDT000180439.2	PDS000184417.131	SAMN06248198	clinical	cd_8_group_8699	cd_4_group_8483	cd_2_group_7769
PDT001151814.1	PDS000184417.131	SAMN22330168	clinical	cd_8_group_8699	cd_4_group_8483	cd_2_group_7769
PDT000000453.7	PDS000032503.105	SAMN02261122	environmental/other	cd_8_group_87	cd_4_group_71	cd_2_group_66
PDT000102358.2	PDS000032503.105	SAMN04217257	environmental/other	cd_8_group_87	cd_4_group_71	cd_2_group_66
PDT000050254.2	PDS000211943.19	SAMN03289366	environmental/other	cd_8_group_870	-	-
PDT000062210.2	PDS000211943.19	SAMN03289374	environmental/other	cd_8_group_870	-	-
PDT000077932.1	PDS000211943.19	SAMN03894113	environmental/other	cd_8_group_870	-	-
PDT000041016.2	PDS000211943.19	SAMN03098719	clinical	cd_8_group_870	cd_4_group_802	-
PDT000149546.2	PDS000211943.19	SAMN05736663	clinical	cd_8_group_870	cd_4_group_802	-
PDT000004318.3	PDS000211943.19	SAMN02595020	environmental/other	cd_8_group_870	cd_4_group_802	cd_2_group_692
PDT000069318.3	PDS000211943.19	SAMN03798168	clinical	cd_8_group_870	cd_4_group_802	cd_2_group_692
PDT000161154.2	PDS000211943.19	SAMN05596116	clinical	cd_8_group_870	cd_4_group_802	cd_2_group_7031
PDT000161157.2	PDS000211943.19	SAMN05596090	clinical	cd_8_group_870	cd_4_group_802	cd_2_group_7031
PDT000179547.2	PDS000184417.131	SAMN06247294	clinical	cd_8_group_8700	cd_4_group_8484	cd_2_group_7614
PDT000180214.2	PDS000184417.131	SAMN06247961	clinical	cd_8_group_8700	cd_4_group_8484	cd_2_group_7614
PDT000301185.2	PDS000184417.131	SAMN08822239	clinical	cd_8_group_8700	cd_4_group_8484	cd_2_group_7614
PDT000179548.2	PDS000010993.50	SAMN06247295	clinical	cd_8_group_8701	cd_4_group_8485	cd_2_group_7615
PDT000606876.1	PDS000010993.50	SAMEA6058045	NULL	cd_8_group_8701	cd_4_group_8485	cd_2_group_7615
PDT000607092.1	PDS000010993.50	SAMEA6058264	NULL	cd_8_group_8701	cd_4_group_8485	cd_2_group_7615
PDT001832948.1	PDS000010993.50	SAMEA112913072	NULL	cd_8_group_8701	cd_4_group_8485	cd_2_group_7615
PDT000179551.2	PDS000004782.100	SAMN06247303	clinical	cd_8_group_8702	cd_4_group_8486	cd_2_group_7616
PDT000179588.2	PDS000004782.100	SAMN06247356	clinical	cd_8_group_8702	cd_4_group_8486	cd_2_group_7616
PDT000179557.2	PDS000026895.72	SAMN06247306	clinical	cd_8_group_8703	-	-
PDT000298650.2	PDS000026895.72	SAMN08795813	clinical	cd_8_group_8703	cd_4_group_15544	cd_2_group_13977
PDT000298663.2	PDS000026895.72	SAMN08795836	clinical	cd_8_group_8703	cd_4_group_15544	cd_2_group_13977
PDT000302279.2	PDS000026895.72	SAMN08826520	clinical	cd_8_group_8703	cd_4_group_15544	cd_2_group_13977
PDT000179563.2	PDS000002067.76	SAMN06247309	clinical	cd_8_group_8704	-	-
PDT000464743.1	PDS000002067.76	SAMN10905399	clinical	cd_8_group_8704	-	-
PDT000843946.1	PDS000002067.76	SAMN16249166	clinical	cd_8_group_8704	-	-
PDT001161511.1	PDS000002067.76	SAMN22562435	clinical	cd_8_group_8704	-	-
PDT001161530.1	PDS000002067.76	SAMN22562412	clinical	cd_8_group_8704	-	-
PDT001314475.1	PDS000002067.76	SAMN28608505	clinical	cd_8_group_8704	-	-
PDT001412644.1	PDS000002067.76	SAMN30728613	clinical	cd_8_group_8704	-	-
PDT002452012.1	PDS000002067.76	SAMN44526758	clinical	cd_8_group_8704	-	-
PDT002568027.1	PDS000002067.76	SAMN46270830	clinical	cd_8_group_8704	-	-
PDT002787359.1	PDS000002067.76	SAMN48798294	clinical	cd_8_group_8704	-	-
PDT000381535.1	PDS000002067.76	SAMN10093995	clinical	cd_8_group_8704	cd_4_group_18393	-
PDT000634763.1	PDS000002067.76	SAMN13354192	clinical	cd_8_group_8704	cd_4_group_18393	-
PDT000641441.1	PDS000002067.76	SAMN13508385	clinical	cd_8_group_8704	cd_4_group_18393	-
PDT002218744.1	PDS000002067.76	SAMN41918455	clinical	cd_8_group_8704	cd_4_group_18393	-
PDT002429462.1	PDS000002067.76	SAMN44413008	clinical	cd_8_group_8704	cd_4_group_18393	-
PDT000339236.1	PDS000002067.76	SAMN09520954	clinical	cd_8_group_8704	cd_4_group_18393	cd_2_group_16815
PDT000414834.1	PDS000002067.76	SAMN10534815	clinical	cd_8_group_8704	cd_4_group_18393	cd_2_group_16815
PDT000718606.1	PDS000002067.76	SAMN14535145	clinical	cd_8_group_8704	cd_4_group_18393	cd_2_group_16815
PDT000379224.1	PDS000002067.76	SAMN10076199	clinical	cd_8_group_8704	cd_4_group_18393	cd_2_group_18420
PDT000408847.1	PDS000002067.76	SAMN10438558	environmental/other	cd_8_group_8704	cd_4_group_18393	cd_2_group_18420
PDT000452901.1	PDS000002067.76	SAMN10823785	clinical	cd_8_group_8704	cd_4_group_18393	cd_2_group_18420
PDT000576453.1	PDS000002067.76	SAMN12659373	clinical	cd_8_group_8704	cd_4_group_18393	cd_2_group_18420
PDT000625932.1	PDS000002067.76	SAMN13245160	clinical	cd_8_group_8704	cd_4_group_18393	cd_2_group_18420
PDT000648309.1	PDS000002067.76	SAMN13638092	clinical	cd_8_group_8704	cd_4_group_18393	cd_2_group_18420
PDT001143136.1	PDS000002067.76	SAMN21901931	environmental/other	cd_8_group_8704	cd_4_group_43211	-
PDT001252534.1	PDS000002067.76	SAMN26102228	clinical	cd_8_group_8704	cd_4_group_43211	-
PDT001503925.1	PDS000002067.76	SAMN31896684	clinical	cd_8_group_8704	cd_4_group_52782	cd_2_group_50547
PDT002183061.1	PDS000002067.76	SAMN41596282	clinical	cd_8_group_8704	cd_4_group_52782	cd_2_group_50547
PDT001504000.1	PDS000002067.76	SAMN31896780	clinical	cd_8_group_8704	cd_4_group_52791	-
PDT001871323.1	PDS000002067.76	SAMN31111112	clinical	cd_8_group_8704	cd_4_group_52791	-
PDT002184587.1	PDS000002067.76	SAMN41630007	clinical	cd_8_group_8704	cd_4_group_63425	-
PDT002190360.1	PDS000002067.76	SAMN41704374	clinical	cd_8_group_8704	cd_4_group_63425	-
PDT002187007.1	PDS000002067.76	SAMN41643956	clinical	cd_8_group_8704	cd_4_group_63495	cd_2_group_61988
PDT002221431.1	PDS000002067.76	SAMN41940810	clinical	cd_8_group_8704	cd_4_group_63495	cd_2_group_61988
PDT002195785.1	PDS000002067.76	SAMN41752669	clinical	cd_8_group_8704	cd_4_group_63646	cd_2_group_62165
PDT002195880.1	PDS000002067.76	SAMN41752751	clinical	cd_8_group_8704	cd_4_group_63646	cd_2_group_62165
PDT000855062.1	PDS000027641.4	SAMN16364292	clinical	cd_8_group_8705	-	-
PDT001102339.1	PDS000027641.4	SAMN20527845	clinical	cd_8_group_8705	cd_4_group_41614	cd_2_group_39259
PDT001164749.1	PDS000027641.4	SAMN22661231	clinical	cd_8_group_8705	cd_4_group_41614	cd_2_group_39259
PDT000179579.2	PDS000027641.4	SAMN06247328	clinical	cd_8_group_8705	cd_4_group_8493	cd_2_group_7623
PDT000183985.2	PDS000027641.4	SAMN06286137	clinical	cd_8_group_8705	cd_4_group_8493	cd_2_group_7623
PDT000299341.2	PDS000027641.4	SAMN08797645	clinical	cd_8_group_8705	cd_4_group_8493	cd_2_group_7623
PDT000179581.2	PDS000023577.2	SAMN06247321	clinical	cd_8_group_8706	cd_4_group_8494	cd_2_group_7624
PDT000333517.1	PDS000023577.2	SAMN09463615	clinical	cd_8_group_8706	cd_4_group_8494	cd_2_group_7624
PDT000299483.2	PDS000002770.674	SAMN08797848	clinical	cd_8_group_8707	-	-
PDT000301917.2	PDS000002770.674	SAMN08824875	clinical	cd_8_group_8707	-	-
PDT000303736.2	PDS000002770.674	SAMN08640383	environmental/other	cd_8_group_8707	-	-
PDT000394384.1	PDS000002770.674	SAMN10272273	clinical	cd_8_group_8707	-	-
PDT000408987.1	PDS000002770.674	SAMN10395299	environmental/other	cd_8_group_8707	-	-
PDT000482369.1	PDS000002770.674	SAMN10395975	environmental/other	cd_8_group_8707	-	-
PDT001012007.1	PDS000002770.674	SAMN18850649	clinical	cd_8_group_8707	-	-
PDT002413609.1	PDS000002770.674	SAMN44208796	clinical	cd_8_group_8707	-	-
PDT002915094.1	PDS000002770.674	SAMN51171212	clinical	cd_8_group_8707	-	-
PDT000412145.1	PDS000002770.674	SAMN10461357	environmental/other	cd_8_group_8707	cd_4_group_10557	-
PDT000212186.2	PDS000002770.674	SAMN07155893	clinical	cd_8_group_8707	cd_4_group_10557	cd_2_group_9606
PDT000227448.2	PDS000002770.674	SAMN07342744	environmental/other	cd_8_group_8707	cd_4_group_10557	cd_2_group_9606
PDT000227473.2	PDS000002770.674	SAMN07342859	environmental/other	cd_8_group_8707	cd_4_group_10557	cd_2_group_9606
PDT000391145.1	PDS000002770.674	SAMN10240939	clinical	cd_8_group_8707	cd_4_group_20699	-
PDT000828383.1	PDS000002770.674	SAMN15969360	clinical	cd_8_group_8707	cd_4_group_20699	-
PDT001767040.1	PDS000002770.674	SAMN35565373	clinical	cd_8_group_8707	cd_4_group_20699	-
PDT002210916.1	PDS000002770.674	SAMN41862469	clinical	cd_8_group_8707	cd_4_group_20699	-
PDT002742043.1	PDS000002770.674	SAMN47550324	clinical	cd_8_group_8707	cd_4_group_20699	-
PDT002865499.1	PDS000002770.674	SAMN50392849	clinical	cd_8_group_8707	cd_4_group_20699	-
PDT000550176.1	PDS000002770.674	SAMN12385957	clinical	cd_8_group_8707	cd_4_group_20699	cd_2_group_24209
PDT000559950.1	PDS000002770.674	SAMN12550111	clinical	cd_8_group_8707	cd_4_group_20699	cd_2_group_24209
PDT000798524.1	PDS000002770.674	SAMN15668015	clinical	cd_8_group_8707	cd_4_group_20699	cd_2_group_24209
PDT000798531.1	PDS000002770.674	SAMN15668036	clinical	cd_8_group_8707	cd_4_group_20699	cd_2_group_24209
PDT000798592.1	PDS000002770.674	SAMN15671349	clinical	cd_8_group_8707	cd_4_group_20699	cd_2_group_24209
PDT000798593.1	PDS000002770.674	SAMN15671345	clinical	cd_8_group_8707	cd_4_group_20699	cd_2_group_24209
PDT000798980.1	PDS000002770.674	SAMN15674135	clinical	cd_8_group_8707	cd_4_group_20699	cd_2_group_24209
PDT000799988.1	PDS000002770.674	SAMN15689641	clinical	cd_8_group_8707	cd_4_group_20699	cd_2_group_24209
PDT000799990.1	PDS000002770.674	SAMN15689642	clinical	cd_8_group_8707	cd_4_group_20699	cd_2_group_24209
PDT000799991.1	PDS000002770.674	SAMN15689640	clinical	cd_8_group_8707	cd_4_group_20699	cd_2_group_24209
PDT000800017.1	PDS000002770.674	SAMN15689648	clinical	cd_8_group_8707	cd_4_group_20699	cd_2_group_24209
PDT000800019.1	PDS000002770.674	SAMN15689664	clinical	cd_8_group_8707	cd_4_group_20699	cd_2_group_24209
PDT000800020.1	PDS000002770.674	SAMN15689725	clinical	cd_8_group_8707	cd_4_group_20699	cd_2_group_24209
PDT000800022.1	PDS000002770.674	SAMN15689719	clinical	cd_8_group_8707	cd_4_group_20699	cd_2_group_24209
PDT000800247.1	PDS000002770.674	SAMN15690580	clinical	cd_8_group_8707	cd_4_group_20699	cd_2_group_24209
PDT000800250.1	PDS000002770.674	SAMN15690577	clinical	cd_8_group_8707	cd_4_group_20699	cd_2_group_24209
PDT000800253.1	PDS000002770.674	SAMN15690586	clinical	cd_8_group_8707	cd_4_group_20699	cd_2_group_24209
PDT000801023.1	PDS000002770.674	SAMN15703419	clinical	cd_8_group_8707	cd_4_group_20699	cd_2_group_24209
PDT000801701.1	PDS000002770.674	SAMN15721373	clinical	cd_8_group_8707	cd_4_group_20699	cd_2_group_24209
PDT000801705.1	PDS000002770.674	SAMN15721364	clinical	cd_8_group_8707	cd_4_group_20699	cd_2_group_24209
PDT000801740.1	PDS000002770.674	SAMN15722359	clinical	cd_8_group_8707	cd_4_group_20699	cd_2_group_24209
PDT000801752.1	PDS000002770.674	SAMN15722688	clinical	cd_8_group_8707	cd_4_group_20699	cd_2_group_24209
PDT000803009.1	PDS000002770.674	SAMN15738530	clinical	cd_8_group_8707	cd_4_group_20699	cd_2_group_24209
PDT000803017.1	PDS000002770.674	SAMN15738555	clinical	cd_8_group_8707	cd_4_group_20699	cd_2_group_24209
PDT000803025.1	PDS000002770.674	SAMN15738546	clinical	cd_8_group_8707	cd_4_group_20699	cd_2_group_24209
PDT000803028.1	PDS000002770.674	SAMN15738547	clinical	cd_8_group_8707	cd_4_group_20699	cd_2_group_24209
PDT000803029.1	PDS000002770.674	SAMN15738549	clinical	cd_8_group_8707	cd_4_group_20699	cd_2_group_24209
PDT000803035.1	PDS000002770.674	SAMN15738566	clinical	cd_8_group_8707	cd_4_group_20699	cd_2_group_24209
PDT000803040.1	PDS000002770.674	SAMN15738564	clinical	cd_8_group_8707	cd_4_group_20699	cd_2_group_24209
PDT000803530.1	PDS000002770.674	SAMN15746961	clinical	cd_8_group_8707	cd_4_group_20699	cd_2_group_24209
PDT000804234.1	PDS000002770.674	SAMN15758075	clinical	cd_8_group_8707	cd_4_group_20699	cd_2_group_24209
PDT000804238.1	PDS000002770.674	SAMN15758076	clinical	cd_8_group_8707	cd_4_group_20699	cd_2_group_24209
PDT000804245.1	PDS000002770.674	SAMN15758072	clinical	cd_8_group_8707	cd_4_group_20699	cd_2_group_24209
PDT000804378.1	PDS000002770.674	SAMN15759973	clinical	cd_8_group_8707	cd_4_group_20699	cd_2_group_24209
PDT000806069.1	PDS000002770.674	SAMN15772235	clinical	cd_8_group_8707	cd_4_group_20699	cd_2_group_24209
PDT000806543.1	PDS000002770.674	SAMN15775615	clinical	cd_8_group_8707	cd_4_group_20699	cd_2_group_24209
PDT000806696.1	PDS000002770.674	SAMN15776593	clinical	cd_8_group_8707	cd_4_group_20699	cd_2_group_24209
PDT000806703.1	PDS000002770.674	SAMN15776598	clinical	cd_8_group_8707	cd_4_group_20699	cd_2_group_24209
PDT000806707.1	PDS000002770.674	SAMN15776594	clinical	cd_8_group_8707	cd_4_group_20699	cd_2_group_24209
PDT000806708.1	PDS000002770.674	SAMN15776591	clinical	cd_8_group_8707	cd_4_group_20699	cd_2_group_24209
PDT000806980.1	PDS000002770.674	SAMN15784724	clinical	cd_8_group_8707	cd_4_group_20699	cd_2_group_24209
PDT000806986.1	PDS000002770.674	SAMN15784721	clinical	cd_8_group_8707	cd_4_group_20699	cd_2_group_24209
PDT000807300.1	PDS000002770.674	SAMN15786422	clinical	cd_8_group_8707	cd_4_group_20699	cd_2_group_24209
PDT000807310.1	PDS000002770.674	SAMN15786597	clinical	cd_8_group_8707	cd_4_group_20699	cd_2_group_24209
PDT000807313.1	PDS000002770.674	SAMN15786589	clinical	cd_8_group_8707	cd_4_group_20699	cd_2_group_24209
PDT000807324.1	PDS000002770.674	SAMN15786780	clinical	cd_8_group_8707	cd_4_group_20699	cd_2_group_24209
PDT000807439.1	PDS000002770.674	SAMN15791662	clinical	cd_8_group_8707	cd_4_group_20699	cd_2_group_24209
PDT000807440.1	PDS000002770.674	SAMN15791663	clinical	cd_8_group_8707	cd_4_group_20699	cd_2_group_24209
PDT000807441.1	PDS000002770.674	SAMN15791664	clinical	cd_8_group_8707	cd_4_group_20699	cd_2_group_24209
PDT000807544.1	PDS000002770.674	SAMN15792871	clinical	cd_8_group_8707	cd_4_group_20699	cd_2_group_24209
PDT000807706.1	PDS000002770.674	SAMN15800743	clinical	cd_8_group_8707	cd_4_group_20699	cd_2_group_24209
PDT000808659.1	PDS000002770.674	SAMN15803995	clinical	cd_8_group_8707	cd_4_group_20699	cd_2_group_24209
PDT000808661.1	PDS000002770.674	SAMN15803999	clinical	cd_8_group_8707	cd_4_group_20699	cd_2_group_24209
PDT000808662.1	PDS000002770.674	SAMN15803997	clinical	cd_8_group_8707	cd_4_group_20699	cd_2_group_24209
PDT000808664.1	PDS000002770.674	SAMN15803992	clinical	cd_8_group_8707	cd_4_group_20699	cd_2_group_24209
PDT000808665.1	PDS000002770.674	SAMN15803998	clinical	cd_8_group_8707	cd_4_group_20699	cd_2_group_24209
PDT000808862.1	PDS000002770.674	SAMN15804000	clinical	cd_8_group_8707	cd_4_group_20699	cd_2_group_24209
PDT000810041.1	PDS000002770.674	SAMN15822794	clinical	cd_8_group_8707	cd_4_group_20699	cd_2_group_24209
PDT000810068.1	PDS000002770.674	SAMN15823145	clinical	cd_8_group_8707	cd_4_group_20699	cd_2_group_24209
PDT000810118.1	PDS000002770.674	SAMN15823711	clinical	cd_8_group_8707	cd_4_group_20699	cd_2_group_24209
PDT000810143.1	PDS000002770.674	SAMN15824247	clinical	cd_8_group_8707	cd_4_group_20699	cd_2_group_24209
PDT000810144.1	PDS000002770.674	SAMN15824245	clinical	cd_8_group_8707	cd_4_group_20699	cd_2_group_24209
PDT000810147.1	PDS000002770.674	SAMN15824240	clinical	cd_8_group_8707	cd_4_group_20699	cd_2_group_24209
PDT000810149.1	PDS000002770.674	SAMN15824242	clinical	cd_8_group_8707	cd_4_group_20699	cd_2_group_24209
PDT000810150.1	PDS000002770.674	SAMN15824287	clinical	cd_8_group_8707	cd_4_group_20699	cd_2_group_24209
PDT000810155.1	PDS000002770.674	SAMN15824280	clinical	cd_8_group_8707	cd_4_group_20699	cd_2_group_24209
PDT000814206.1	PDS000002770.674	SAMN15832324	clinical	cd_8_group_8707	cd_4_group_20699	cd_2_group_24209
PDT000814805.1	PDS000002770.674	SAMN15850339	clinical	cd_8_group_8707	cd_4_group_20699	cd_2_group_24209
PDT000816243.1	PDS000002770.674	SAMN15857496	clinical	cd_8_group_8707	cd_4_group_20699	cd_2_group_24209
PDT000816246.1	PDS000002770.674	SAMN15857490	clinical	cd_8_group_8707	cd_4_group_20699	cd_2_group_24209
PDT000816253.1	PDS000002770.674	SAMN15857504	clinical	cd_8_group_8707	cd_4_group_20699	cd_2_group_24209
PDT000816258.1	PDS000002770.674	SAMN15857495	clinical	cd_8_group_8707	cd_4_group_20699	cd_2_group_24209
PDT000816306.1	PDS000002770.674	SAMN15858648	clinical	cd_8_group_8707	cd_4_group_20699	cd_2_group_24209
PDT000817023.1	PDS000002770.674	SAMN15862952	clinical	cd_8_group_8707	cd_4_group_20699	cd_2_group_24209
PDT000817027.1	PDS000002770.674	SAMN15863025	clinical	cd_8_group_8707	cd_4_group_20699	cd_2_group_24209
PDT000817413.1	PDS000002770.674	SAMN15872847	clinical	cd_8_group_8707	cd_4_group_20699	cd_2_group_24209
PDT000817472.1	PDS000002770.674	SAMN15877736	clinical	cd_8_group_8707	cd_4_group_20699	cd_2_group_24209
PDT000817516.1	PDS000002770.674	SAMN15878279	clinical	cd_8_group_8707	cd_4_group_20699	cd_2_group_24209
PDT000819552.1	PDS000002770.674	SAMN15887851	clinical	cd_8_group_8707	cd_4_group_20699	cd_2_group_24209
PDT000820068.1	PDS000002770.674	SAMN15897387	clinical	cd_8_group_8707	cd_4_group_20699	cd_2_group_24209
PDT000820378.1	PDS000002770.674	SAMN15900443	clinical	cd_8_group_8707	cd_4_group_20699	cd_2_group_24209
PDT000820504.1	PDS000002770.674	SAMN15900757	clinical	cd_8_group_8707	cd_4_group_20699	cd_2_group_24209
PDT000820855.1	PDS000002770.674	SAMN15902323	clinical	cd_8_group_8707	cd_4_group_20699	cd_2_group_24209
PDT000821445.1	PDS000002770.674	SAMN15905597	clinical	cd_8_group_8707	cd_4_group_20699	cd_2_group_24209
PDT000821995.1	PDS000002770.674	SAMN15923491	clinical	cd_8_group_8707	cd_4_group_20699	cd_2_group_24209
PDT000823290.1	PDS000002770.674	SAMN15934544	clinical	cd_8_group_8707	cd_4_group_20699	cd_2_group_24209
PDT000826850.1	PDS000002770.674	SAMN15948852	clinical	cd_8_group_8707	cd_4_group_20699	cd_2_group_24209
PDT000826852.1	PDS000002770.674	SAMN15948854	clinical	cd_8_group_8707	cd_4_group_20699	cd_2_group_24209
PDT000826917.1	PDS000002770.674	SAMN15949585	clinical	cd_8_group_8707	cd_4_group_20699	cd_2_group_24209
PDT000830071.1	PDS000002770.674	SAMN16064513	clinical	cd_8_group_8707	cd_4_group_20699	cd_2_group_24209
PDT000830550.1	PDS000002770.674	SAMN16074157	clinical	cd_8_group_8707	cd_4_group_20699	cd_2_group_24209
PDT000831064.1	PDS000002770.674	SAMN16078934	clinical	cd_8_group_8707	cd_4_group_20699	cd_2_group_24209
PDT000831066.1	PDS000002770.674	SAMN16078949	clinical	cd_8_group_8707	cd_4_group_20699	cd_2_group_24209
PDT000833486.1	PDS000002770.674	SAMN16088997	clinical	cd_8_group_8707	cd_4_group_20699	cd_2_group_24209
PDT000833542.1	PDS000002770.674	SAMN16090141	clinical	cd_8_group_8707	cd_4_group_20699	cd_2_group_24209
PDT000834362.1	PDS000002770.674	SAMN16094047	clinical	cd_8_group_8707	cd_4_group_20699	cd_2_group_24209
PDT000836561.1	PDS000002770.674	SAMN16134366	clinical	cd_8_group_8707	cd_4_group_20699	cd_2_group_24209
PDT000839264.1	PDS000002770.674	SAMN16213228	clinical	cd_8_group_8707	cd_4_group_20699	cd_2_group_24209
PDT000839320.1	PDS000002770.674	SAMN16214035	clinical	cd_8_group_8707	cd_4_group_20699	cd_2_group_24209
PDT000843143.1	PDS000002770.674	SAMN16244566	clinical	cd_8_group_8707	cd_4_group_20699	cd_2_group_24209
PDT000844739.1	PDS000002770.674	SAMN16258028	clinical	cd_8_group_8707	cd_4_group_20699	cd_2_group_24209
PDT000851123.1	PDS000002770.674	SAMN16319704	clinical	cd_8_group_8707	cd_4_group_20699	cd_2_group_24209
PDT000880560.1	PDS000002770.674	SAMN16678099	clinical	cd_8_group_8707	cd_4_group_20699	cd_2_group_24209
PDT000883776.1	PDS000002770.674	SAMN16709633	clinical	cd_8_group_8707	cd_4_group_20699	cd_2_group_24209
PDT000892730.1	PDS000002770.674	SAMN16827708	clinical	cd_8_group_8707	cd_4_group_20699	cd_2_group_24209
PDT000892739.1	PDS000002770.674	SAMN16827765	clinical	cd_8_group_8707	cd_4_group_20699	cd_2_group_24209
PDT000892742.1	PDS000002770.674	SAMN16827764	clinical	cd_8_group_8707	cd_4_group_20699	cd_2_group_24209
PDT000892744.1	PDS000002770.674	SAMN16827782	clinical	cd_8_group_8707	cd_4_group_20699	cd_2_group_24209
PDT000897841.1	PDS000002770.674	SAMN16912247	clinical	cd_8_group_8707	cd_4_group_20699	cd_2_group_24209
PDT000900678.1	PDS000002770.674	SAMN16952245	clinical	cd_8_group_8707	cd_4_group_20699	cd_2_group_24209
PDT000966575.1	PDS000002770.674	SAMN17944876	clinical	cd_8_group_8707	cd_4_group_20699	cd_2_group_24209
PDT000973887.1	PDS000002770.674	SAMN18072110	clinical	cd_8_group_8707	cd_4_group_20699	cd_2_group_24209
PDT000977325.1	PDS000002770.674	SAMN18128442	clinical	cd_8_group_8707	cd_4_group_20699	cd_2_group_24209
PDT000985979.1	PDS000002770.674	SAMN18320969	clinical	cd_8_group_8707	cd_4_group_20699	cd_2_group_24209
PDT001002937.1	PDS000002770.674	SAMN18687460	clinical	cd_8_group_8707	cd_4_group_20699	cd_2_group_24209
PDT002742011.1	PDS000002770.674	SAMN47550354	clinical	cd_8_group_8707	cd_4_group_20699	cd_2_group_24209
PDT002742012.1	PDS000002770.674	SAMN47550353	clinical	cd_8_group_8707	cd_4_group_20699	cd_2_group_24209
PDT002742013.1	PDS000002770.674	SAMN47550360	clinical	cd_8_group_8707	cd_4_group_20699	cd_2_group_24209
PDT002742014.1	PDS000002770.674	SAMN47550348	clinical	cd_8_group_8707	cd_4_group_20699	cd_2_group_24209
PDT002742015.1	PDS000002770.674	SAMN47550347	clinical	cd_8_group_8707	cd_4_group_20699	cd_2_group_24209
PDT002742016.1	PDS000002770.674	SAMN47550337	clinical	cd_8_group_8707	cd_4_group_20699	cd_2_group_24209
PDT002742017.1	PDS000002770.674	SAMN47550343	clinical	cd_8_group_8707	cd_4_group_20699	cd_2_group_24209
PDT002742018.1	PDS000002770.674	SAMN47550338	clinical	cd_8_group_8707	cd_4_group_20699	cd_2_group_24209
PDT002742019.1	PDS000002770.674	SAMN47550336	clinical	cd_8_group_8707	cd_4_group_20699	cd_2_group_24209
PDT002742020.1	PDS000002770.674	SAMN47550342	clinical	cd_8_group_8707	cd_4_group_20699	cd_2_group_24209
PDT002742021.1	PDS000002770.674	SAMN47550335	clinical	cd_8_group_8707	cd_4_group_20699	cd_2_group_24209
PDT002742022.1	PDS000002770.674	SAMN47550344	clinical	cd_8_group_8707	cd_4_group_20699	cd_2_group_24209
PDT002742023.1	PDS000002770.674	SAMN47550349	clinical	cd_8_group_8707	cd_4_group_20699	cd_2_group_24209
PDT002742024.1	PDS000002770.674	SAMN47550333	clinical	cd_8_group_8707	cd_4_group_20699	cd_2_group_24209
PDT002742025.1	PDS000002770.674	SAMN47550334	clinical	cd_8_group_8707	cd_4_group_20699	cd_2_group_24209
PDT002742026.1	PDS000002770.674	SAMN47550345	clinical	cd_8_group_8707	cd_4_group_20699	cd_2_group_24209
PDT002742027.1	PDS000002770.674	SAMN47550341	clinical	cd_8_group_8707	cd_4_group_20699	cd_2_group_24209
PDT002742028.1	PDS000002770.674	SAMN47550332	clinical	cd_8_group_8707	cd_4_group_20699	cd_2_group_24209
PDT002742029.1	PDS000002770.674	SAMN47550331	clinical	cd_8_group_8707	cd_4_group_20699	cd_2_group_24209
PDT002742030.1	PDS000002770.674	SAMN47550330	clinical	cd_8_group_8707	cd_4_group_20699	cd_2_group_24209
PDT002742031.1	PDS000002770.674	SAMN47550346	clinical	cd_8_group_8707	cd_4_group_20699	cd_2_group_24209
PDT002742032.1	PDS000002770.674	SAMN47550340	clinical	cd_8_group_8707	cd_4_group_20699	cd_2_group_24209
PDT002742033.1	PDS000002770.674	SAMN47550329	clinical	cd_8_group_8707	cd_4_group_20699	cd_2_group_24209
PDT002742034.1	PDS000002770.674	SAMN47550350	clinical	cd_8_group_8707	cd_4_group_20699	cd_2_group_24209
PDT002742035.1	PDS000002770.674	SAMN47550362	clinical	cd_8_group_8707	cd_4_group_20699	cd_2_group_24209
PDT002742036.1	PDS000002770.674	SAMN47550358	clinical	cd_8_group_8707	cd_4_group_20699	cd_2_group_24209
PDT002742037.1	PDS000002770.674	SAMN47550326	clinical	cd_8_group_8707	cd_4_group_20699	cd_2_group_24209
PDT002742038.1	PDS000002770.674	SAMN47550327	clinical	cd_8_group_8707	cd_4_group_20699	cd_2_group_24209
PDT002742039.1	PDS000002770.674	SAMN47550328	clinical	cd_8_group_8707	cd_4_group_20699	cd_2_group_24209
PDT002742040.1	PDS000002770.674	SAMN47550361	clinical	cd_8_group_8707	cd_4_group_20699	cd_2_group_24209
PDT002742041.1	PDS000002770.674	SAMN47550322	clinical	cd_8_group_8707	cd_4_group_20699	cd_2_group_24209
PDT002742042.1	PDS000002770.674	SAMN47550312	clinical	cd_8_group_8707	cd_4_group_20699	cd_2_group_24209
PDT002742044.1	PDS000002770.674	SAMN47550318	clinical	cd_8_group_8707	cd_4_group_20699	cd_2_group_24209
PDT002742045.1	PDS000002770.674	SAMN47550351	clinical	cd_8_group_8707	cd_4_group_20699	cd_2_group_24209
PDT002742046.1	PDS000002770.674	SAMN47550317	clinical	cd_8_group_8707	cd_4_group_20699	cd_2_group_24209
PDT002742047.1	PDS000002770.674	SAMN47550309	clinical	cd_8_group_8707	cd_4_group_20699	cd_2_group_24209
PDT002742048.1	PDS000002770.674	SAMN47550307	clinical	cd_8_group_8707	cd_4_group_20699	cd_2_group_24209
PDT002742049.1	PDS000002770.674	SAMN47550339	clinical	cd_8_group_8707	cd_4_group_20699	cd_2_group_24209
PDT002742050.1	PDS000002770.674	SAMN47550323	clinical	cd_8_group_8707	cd_4_group_20699	cd_2_group_24209
PDT002742051.1	PDS000002770.674	SAMN47550315	clinical	cd_8_group_8707	cd_4_group_20699	cd_2_group_24209
PDT002742052.1	PDS000002770.674	SAMN47550313	clinical	cd_8_group_8707	cd_4_group_20699	cd_2_group_24209
PDT002742053.1	PDS000002770.674	SAMN47550311	clinical	cd_8_group_8707	cd_4_group_20699	cd_2_group_24209
PDT002742054.1	PDS000002770.674	SAMN47550319	clinical	cd_8_group_8707	cd_4_group_20699	cd_2_group_24209
PDT002742055.1	PDS000002770.674	SAMN47550314	clinical	cd_8_group_8707	cd_4_group_20699	cd_2_group_24209
PDT002742056.1	PDS000002770.674	SAMN47550359	clinical	cd_8_group_8707	cd_4_group_20699	cd_2_group_24209
PDT002742057.1	PDS000002770.674	SAMN47550316	clinical	cd_8_group_8707	cd_4_group_20699	cd_2_group_24209
PDT002742058.1	PDS000002770.674	SAMN47550310	clinical	cd_8_group_8707	cd_4_group_20699	cd_2_group_24209
PDT002742059.1	PDS000002770.674	SAMN47550325	clinical	cd_8_group_8707	cd_4_group_20699	cd_2_group_24209
PDT002742060.1	PDS000002770.674	SAMN47550321	clinical	cd_8_group_8707	cd_4_group_20699	cd_2_group_24209
PDT002742061.1	PDS000002770.674	SAMN47550320	clinical	cd_8_group_8707	cd_4_group_20699	cd_2_group_24209
PDT002742062.1	PDS000002770.674	SAMN47550308	clinical	cd_8_group_8707	cd_4_group_20699	cd_2_group_24209
PDT002742063.1	PDS000002770.674	SAMN47550306	clinical	cd_8_group_8707	cd_4_group_20699	cd_2_group_24209
PDT002742064.1	PDS000002770.674	SAMN47550356	clinical	cd_8_group_8707	cd_4_group_20699	cd_2_group_24209
PDT002742065.1	PDS000002770.674	SAMN47550357	clinical	cd_8_group_8707	cd_4_group_20699	cd_2_group_24209
PDT002742066.1	PDS000002770.674	SAMN47550355	clinical	cd_8_group_8707	cd_4_group_20699	cd_2_group_24209
PDT002742067.1	PDS000002770.674	SAMN47550352	clinical	cd_8_group_8707	cd_4_group_20699	cd_2_group_24209
PDT002742068.1	PDS000002770.674	SAMN47550305	clinical	cd_8_group_8707	cd_4_group_20699	cd_2_group_24209
PDT000455533.1	PDS000002770.674	SAMN10843097	clinical	cd_8_group_8707	cd_4_group_23416	cd_2_group_21614
PDT000481602.1	PDS000002770.674	SAMN11244158	clinical	cd_8_group_8707	cd_4_group_23416	cd_2_group_21614
PDT000179583.2	PDS000002770.674	SAMN06247322	clinical	cd_8_group_8707	cd_4_group_8495	-
PDT000245532.2	PDS000002770.674	SAMN07713989	environmental/other	cd_8_group_8707	cd_4_group_8495	-
PDT000311767.2	PDS000002770.674	SAMN09071658	environmental/other	cd_8_group_8707	cd_4_group_8495	-
PDT000412156.2	PDS000002770.674	SAMN10461366	environmental/other	cd_8_group_8707	cd_4_group_8495	-
PDT000299014.2	PDS000002770.674	SAMN08796559	clinical	cd_8_group_8707	cd_4_group_8643	-
PDT000300284.2	PDS000002770.674	SAMN08798341	clinical	cd_8_group_8707	cd_4_group_8643	cd_2_group_14146
PDT000301509.2	PDS000002770.674	SAMN08822901	clinical	cd_8_group_8707	cd_4_group_8643	cd_2_group_14146
PDT000733699.1	PDS000002770.674	SAMN14858123	clinical	cd_8_group_8707	cd_4_group_8643	cd_2_group_14146
PDT000180563.2	PDS000002770.674	SAMN06248320	clinical	cd_8_group_8707	cd_4_group_8643	cd_2_group_7790
PDT000182217.2	PDS000002770.674	SAMN06278225	clinical	cd_8_group_8707	cd_4_group_8643	cd_2_group_7790
PDT000182784.2	PDS000002770.674	SAMN06278767	clinical	cd_8_group_8707	cd_4_group_8643	cd_2_group_7790
PDT000182879.2	PDS000002770.674	SAMN06278923	clinical	cd_8_group_8707	cd_4_group_8643	cd_2_group_7790
PDT000299477.2	PDS000002770.674	SAMN08797849	clinical	cd_8_group_8707	cd_4_group_8643	cd_2_group_7790
PDT000340129.1	PDS000002770.674	SAMN09530917	clinical	cd_8_group_8707	cd_4_group_8643	cd_2_group_7790
PDT000240163.2	PDS000002770.674	SAMN07604698	clinical	cd_8_group_8707	cd_4_group_8914	-
PDT000298855.2	PDS000002770.674	SAMN08796261	clinical	cd_8_group_8707	cd_4_group_8914	-
PDT000336240.1	PDS000002770.674	SAMN09444255	environmental/other	cd_8_group_8707	cd_4_group_8914	-
PDT000183765.2	PDS000002770.674	SAMN06285760	clinical	cd_8_group_8707	cd_4_group_8914	cd_2_group_8087
PDT000299311.2	PDS000002770.674	SAMN08797621	clinical	cd_8_group_8707	cd_4_group_8914	cd_2_group_8087
PDT000413806.2	PDS000002770.674	SAMN10395315	environmental/other	cd_8_group_8707	cd_4_group_8914	cd_2_group_8087
PDT000179587.2	PDS000026884.60	SAMN06247335	clinical	cd_8_group_8708	-	-
PDT000267417.3	PDS000026884.60	SAMN08100356	clinical	cd_8_group_8708	-	-
PDT000299025.2	PDS000026884.60	SAMN08796567	clinical	cd_8_group_8708	-	-
PDT000302473.2	PDS000026884.60	SAMN08828239	clinical	cd_8_group_8708	-	-
PDT000302510.2	PDS000026884.60	SAMN08828285	clinical	cd_8_group_8708	-	-
PDT000519683.1	PDS000026884.60	SAMN12009309	clinical	cd_8_group_8708	-	-
PDT000539398.1	PDS000026884.60	SAMN12221151	clinical	cd_8_group_8708	-	-
PDT000596043.1	PDS000026884.60	SAMN12868833	clinical	cd_8_group_8708	-	-
PDT000646894.1	PDS000026884.60	SAMN13616091	clinical	cd_8_group_8708	-	-
PDT000755533.1	PDS000026884.60	SAMN15077377	clinical	cd_8_group_8708	-	-
PDT001249813.1	PDS000026884.60	SAMN25943337	clinical	cd_8_group_8708	-	-
PDT001940135.1	PDS000026884.60	SAMN37819585	clinical	cd_8_group_8708	-	-
PDT002115799.1	PDS000026884.60	SAMN40527338	clinical	cd_8_group_8708	-	-
PDT002225748.1	PDS000026884.60	SAMN41999009	clinical	cd_8_group_8708	-	-
PDT000298644.2	PDS000026884.60	SAMN08795810	clinical	cd_8_group_8708	cd_4_group_15542	cd_2_group_13975
PDT000298796.2	PDS000026884.60	SAMN08796077	clinical	cd_8_group_8708	cd_4_group_15542	cd_2_group_13975
PDT000328318.1	PDS000026884.60	SAMN09396871	clinical	cd_8_group_8708	cd_4_group_15542	cd_2_group_13975
PDT000341487.1	PDS000026884.60	SAMN09601708	clinical	cd_8_group_8708	cd_4_group_15542	cd_2_group_13975
PDT000458240.1	PDS000026884.60	SAMN10867352	clinical	cd_8_group_8708	cd_4_group_15542	cd_2_group_13975
PDT001104658.1	PDS000026884.60	SAMN20606846	clinical	cd_8_group_8708	cd_4_group_15542	cd_2_group_13975
PDT000600347.1	PDS000026884.60	SAMN12911025	clinical	cd_8_group_8708	cd_4_group_27926	-
PDT000888315.1	PDS000026884.60	SAMN16729115	environmental/other	cd_8_group_8708	cd_4_group_27926	-
PDT000637414.1	PDS000026884.60	SAMN13414186	clinical	cd_8_group_8708	cd_4_group_29245	-
PDT000761137.1	PDS000026884.60	SAMN14863625	clinical	cd_8_group_8708	cd_4_group_29245	cd_2_group_30676
PDT001445465.1	PDS000026884.60	SAMN29164754	clinical	cd_8_group_8708	cd_4_group_29245	cd_2_group_30676
PDT000683272.1	PDS000026884.60	SAMN14097491	clinical	cd_8_group_8708	cd_4_group_30969	-
PDT000984505.1	PDS000026884.60	SAMN18148498	clinical	cd_8_group_8708	cd_4_group_30969	-
PDT002100656.1	PDS000026884.60	SAMN40272853	clinical	cd_8_group_8708	cd_4_group_30969	-
PDT000725605.1	PDS000026884.60	SAMN14681279	clinical	cd_8_group_8708	cd_4_group_32130	cd_2_group_29895
PDT001102259.1	PDS000026884.60	SAMN20527466	clinical	cd_8_group_8708	cd_4_group_32130	cd_2_group_29895
PDT001325450.1	PDS000026884.60	SAMN28924132	clinical	cd_8_group_8708	cd_4_group_48002	cd_2_group_45655
PDT001330545.1	PDS000026884.60	SAMN29151671	clinical	cd_8_group_8708	cd_4_group_48002	cd_2_group_45655
PDT000211636.2	PDS000026884.60	SAMN06895001	clinical	cd_8_group_8708	cd_4_group_8918	-
PDT000299184.2	PDS000026884.60	SAMN08796956	clinical	cd_8_group_8708	cd_4_group_8918	-
PDT000300151.2	PDS000026884.60	SAMN08798179	clinical	cd_8_group_8708	cd_4_group_8918	cd_2_group_14131
PDT000347576.1	PDS000026884.60	SAMN09651620	clinical	cd_8_group_8708	cd_4_group_8918	cd_2_group_14131
PDT001018675.1	PDS000026884.60	SAMN19012493	environmental/other	cd_8_group_8708	cd_4_group_8918	cd_2_group_37424
PDT001197080.1	PDS000026884.60	SAMN23701270	environmental/other	cd_8_group_8708	cd_4_group_8918	cd_2_group_37424
PDT001197088.1	PDS000026884.60	SAMN23701255	environmental/other	cd_8_group_8708	cd_4_group_8918	cd_2_group_37424
PDT001197095.1	PDS000026884.60	SAMN23701285	environmental/other	cd_8_group_8708	cd_4_group_8918	cd_2_group_37424
PDT001197110.1	PDS000026884.60	SAMN23701286	environmental/other	cd_8_group_8708	cd_4_group_8918	cd_2_group_37424
PDT000183804.2	PDS000026884.60	SAMN06285816	clinical	cd_8_group_8708	cd_4_group_8918	cd_2_group_8093
PDT000335031.1	PDS000026884.60	SAMN09475853	clinical	cd_8_group_8708	cd_4_group_8918	cd_2_group_8093
PDT000179594.2	PDS000026862.273	SAMN06247337	clinical	cd_8_group_8709	-	-
PDT000182585.2	PDS000026862.273	SAMN06278589	clinical	cd_8_group_8709	cd_4_group_8770	-
PDT000299224.2	PDS000026862.273	SAMN08797487	clinical	cd_8_group_8709	cd_4_group_8770	-
PDT000182380.2	PDS000026862.273	SAMN06278379	clinical	cd_8_group_8709	cd_4_group_8770	cd_2_group_7920
PDT000212713.2	PDS000026862.273	SAMN07155982	clinical	cd_8_group_8709	cd_4_group_8770	cd_2_group_7920
PDT000299405.2	PDS000026862.273	SAMN08797764	clinical	cd_8_group_8709	cd_4_group_8770	cd_2_group_7920
PDT000301236.2	PDS000026862.273	SAMN08822396	clinical	cd_8_group_8709	cd_4_group_8770	cd_2_group_7920
PDT000301902.2	PDS000026862.273	SAMN08824865	clinical	cd_8_group_8709	cd_4_group_8770	cd_2_group_7920
PDT000326460.1	PDS000026862.273	SAMN09388004	clinical	cd_8_group_8709	cd_4_group_8770	cd_2_group_7920
PDT000182402.2	PDS000026862.273	SAMN06278386	clinical	cd_8_group_8709	cd_4_group_8771	cd_2_group_7922
PDT000183611.2	PDS000026862.273	SAMN06285401	clinical	cd_8_group_8709	cd_4_group_8771	cd_2_group_7922
PDT000004321.3	PDS000211943.19	SAMN02595028	environmental/other	cd_8_group_871	-	-
PDT000051440.2	PDS000211943.19	SAMN03360938	environmental/other	cd_8_group_871	-	-
PDT000052505.2	PDS000211943.19	SAMN03418396	environmental/other	cd_8_group_871	-	-
PDT000060477.2	PDS000211943.19	SAMN03455275	environmental/other	cd_8_group_871	-	-
PDT000062292.2	PDS000211943.19	SAMN03464772	environmental/other	cd_8_group_871	-	-
PDT000179598.2	PDS000017115.17	SAMN06247340	clinical	cd_8_group_8710	-	-
PDT000262235.3	PDS000017115.17	SAMEA2298883	NULL	cd_8_group_8710	cd_4_group_13489	cd_2_group_12138
PDT000262236.3	PDS000017115.17	SAMEA2298884	NULL	cd_8_group_8710	cd_4_group_13489	cd_2_group_12138
PDT000262237.3	PDS000017115.17	SAMEA2298885	NULL	cd_8_group_8710	cd_4_group_13489	cd_2_group_12138
PDT000262238.4	PDS000017115.17	SAMEA2298886	NULL	cd_8_group_8710	cd_4_group_13489	cd_2_group_12138
PDT000262239.3	PDS000017115.17	SAMEA2298887	NULL	cd_8_group_8710	cd_4_group_13489	cd_2_group_12138
PDT000262240.4	PDS000017115.17	SAMEA2298888	NULL	cd_8_group_8710	cd_4_group_13489	cd_2_group_12138
PDT000262242.2	PDS000017115.17	SAMEA2298890	NULL	cd_8_group_8710	cd_4_group_13489	cd_2_group_12138
PDT000262243.2	PDS000017115.17	SAMEA2298891	NULL	cd_8_group_8710	cd_4_group_13489	cd_2_group_12138
PDT000262244.2	PDS000017115.17	SAMEA2298892	NULL	cd_8_group_8710	cd_4_group_13489	cd_2_group_12138
PDT000262245.2	PDS000017115.17	SAMEA2298893	NULL	cd_8_group_8710	cd_4_group_13489	cd_2_group_12138
PDT000262246.2	PDS000017115.17	SAMEA2298894	NULL	cd_8_group_8710	cd_4_group_13489	cd_2_group_12138
PDT000262247.2	PDS000017115.17	SAMEA2298895	NULL	cd_8_group_8710	cd_4_group_13489	cd_2_group_12138
PDT000262248.2	PDS000017115.17	SAMEA2298896	NULL	cd_8_group_8710	cd_4_group_13489	cd_2_group_12138
PDT000262249.4	PDS000017115.17	SAMEA2298897	NULL	cd_8_group_8710	cd_4_group_13489	cd_2_group_12138
PDT000262250.4	PDS000017115.17	SAMEA2298898	NULL	cd_8_group_8710	cd_4_group_13489	cd_2_group_12138
PDT000262251.4	PDS000017115.17	SAMEA2298899	NULL	cd_8_group_8710	cd_4_group_13489	cd_2_group_12138
PDT000262252.2	PDS000017115.17	SAMEA2298900	NULL	cd_8_group_8710	cd_4_group_13489	cd_2_group_12138
PDT000262253.4	PDS000017115.17	SAMEA2298901	NULL	cd_8_group_8710	cd_4_group_13489	cd_2_group_12138
PDT000262254.4	PDS000017115.17	SAMEA2298902	NULL	cd_8_group_8710	cd_4_group_13489	cd_2_group_12138
PDT000262255.2	PDS000017115.17	SAMEA2298903	NULL	cd_8_group_8710	cd_4_group_13489	cd_2_group_12138
PDT000262256.2	PDS000017115.17	SAMEA2298904	NULL	cd_8_group_8710	cd_4_group_13489	cd_2_group_12138
PDT000262257.4	PDS000017115.17	SAMEA2298905	NULL	cd_8_group_8710	cd_4_group_13489	cd_2_group_12138
PDT000262258.2	PDS000017115.17	SAMEA2298906	NULL	cd_8_group_8710	cd_4_group_13489	cd_2_group_12138
PDT000262259.4	PDS000017115.17	SAMEA2298907	NULL	cd_8_group_8710	cd_4_group_13489	cd_2_group_12138
PDT000262260.2	PDS000017115.17	SAMEA2298908	NULL	cd_8_group_8710	cd_4_group_13489	cd_2_group_12138
PDT000262262.4	PDS000017115.17	SAMEA2298910	NULL	cd_8_group_8710	cd_4_group_13489	cd_2_group_12138
PDT000262263.2	PDS000017115.17	SAMEA2298911	NULL	cd_8_group_8710	cd_4_group_13489	cd_2_group_12138
PDT000262264.3	PDS000017115.17	SAMEA2298912	NULL	cd_8_group_8710	cd_4_group_13489	cd_2_group_12138
PDT000262265.2	PDS000017115.17	SAMEA2298913	NULL	cd_8_group_8710	cd_4_group_13489	cd_2_group_12138
PDT000262266.3	PDS000017115.17	SAMEA2298914	NULL	cd_8_group_8710	cd_4_group_13489	cd_2_group_12138
PDT000262267.3	PDS000017115.17	SAMEA2298915	NULL	cd_8_group_8710	cd_4_group_13489	cd_2_group_12138
PDT000262268.2	PDS000017115.17	SAMEA2298916	NULL	cd_8_group_8710	cd_4_group_13489	cd_2_group_12138
PDT000262269.2	PDS000017115.17	SAMEA2298917	NULL	cd_8_group_8710	cd_4_group_13489	cd_2_group_12138
PDT000262270.3	PDS000017115.17	SAMEA2298918	NULL	cd_8_group_8710	cd_4_group_13489	cd_2_group_12138
PDT000262276.2	PDS000017115.17	SAMEA2298924	NULL	cd_8_group_8710	cd_4_group_13489	cd_2_group_12138
PDT000262277.2	PDS000017115.17	SAMEA2298925	NULL	cd_8_group_8710	cd_4_group_13489	cd_2_group_12138
PDT000262278.3	PDS000017115.17	SAMEA2298926	NULL	cd_8_group_8710	cd_4_group_13489	cd_2_group_12138
PDT000262279.2	PDS000017115.17	SAMEA2298927	NULL	cd_8_group_8710	cd_4_group_13489	cd_2_group_12138
PDT000262280.2	PDS000017115.17	SAMEA2298928	NULL	cd_8_group_8710	cd_4_group_13489	cd_2_group_12138
PDT000296153.2	PDS000017115.17	SAMN08741646	clinical	cd_8_group_8710	cd_4_group_13489	cd_2_group_12138
PDT000296155.2	PDS000017115.17	SAMN08741647	clinical	cd_8_group_8710	cd_4_group_13489	cd_2_group_12138
PDT000296156.2	PDS000017115.17	SAMN08741648	clinical	cd_8_group_8710	cd_4_group_13489	cd_2_group_12138
PDT000296164.2	PDS000017115.17	SAMN08741658	clinical	cd_8_group_8710	cd_4_group_13489	cd_2_group_12138
PDT000296165.2	PDS000017115.17	SAMN08741656	clinical	cd_8_group_8710	cd_4_group_13489	cd_2_group_12138
PDT000296167.2	PDS000017115.17	SAMN08741660	clinical	cd_8_group_8710	cd_4_group_13489	cd_2_group_12138
PDT000296168.2	PDS000017115.17	SAMN08741661	clinical	cd_8_group_8710	cd_4_group_13489	cd_2_group_12138
PDT000344312.1	PDS000017115.17	SAMN09624393	clinical	cd_8_group_8710	cd_4_group_13489	cd_2_group_12138
PDT000390369.1	PDS000017115.17	SAMN09520824	clinical	cd_8_group_8710	cd_4_group_13489	cd_2_group_12138
PDT000479234.1	PDS000017115.17	SAMN11155120	clinical	cd_8_group_8710	cd_4_group_13489	cd_2_group_12138
PDT000439732.1	PDS000032710.112	SAMEA26251168	NULL	cd_8_group_8711	-	-
PDT001832602.1	PDS000032710.112	SAMEA112912540	NULL	cd_8_group_8711	-	-
PDT002399035.1	PDS000032710.112	SAMEA115649669	clinical	cd_8_group_8711	cd_4_group_44754	-
PDT001185744.1	PDS000032710.112	SAMN23457891	environmental/other	cd_8_group_8711	cd_4_group_44754	cd_2_group_42284
PDT002398357.1	PDS000032710.112	SAMEA115649670	clinical	cd_8_group_8711	cd_4_group_44754	cd_2_group_42284
PDT002398632.1	PDS000032710.112	SAMEA115649897	clinical	cd_8_group_8711	cd_4_group_44754	cd_2_group_42284
PDT002399030.1	PDS000032710.112	SAMEA115649664	clinical	cd_8_group_8711	cd_4_group_44754	cd_2_group_42284
PDT002399031.1	PDS000032710.112	SAMEA115649665	clinical	cd_8_group_8711	cd_4_group_44754	cd_2_group_42284
PDT002399033.1	PDS000032710.112	SAMEA115649667	clinical	cd_8_group_8711	cd_4_group_44754	cd_2_group_42284
PDT000179615.2	PDS000032710.112	SAMN06247372	clinical	cd_8_group_8711	cd_4_group_8496	cd_2_group_7632
PDT000180317.2	PDS000032710.112	SAMN06248061	clinical	cd_8_group_8711	cd_4_group_8496	cd_2_group_7632
PDT000180447.2	PDS000032710.112	SAMN06248226	clinical	cd_8_group_8711	cd_4_group_8496	cd_2_group_7632
PDT000180488.2	PDS000032710.112	SAMN06248266	clinical	cd_8_group_8711	cd_4_group_8496	cd_2_group_7632
PDT000182659.2	PDS000032710.112	SAMN06278651	clinical	cd_8_group_8711	cd_4_group_8496	cd_2_group_7632
PDT000182758.2	PDS000032710.112	SAMN06278763	clinical	cd_8_group_8711	cd_4_group_8496	cd_2_group_7632
PDT000182888.2	PDS000032710.112	SAMN06278935	clinical	cd_8_group_8711	cd_4_group_8496	cd_2_group_7632
PDT000183889.2	PDS000032710.112	SAMN06285936	clinical	cd_8_group_8711	cd_4_group_8496	cd_2_group_7632
PDT000184018.2	PDS000032710.112	SAMN06286186	clinical	cd_8_group_8711	cd_4_group_8496	cd_2_group_7632
PDT000214279.2	PDS000032710.112	SAMN07180081	clinical	cd_8_group_8711	cd_4_group_8496	cd_2_group_7632
PDT000214556.2	PDS000032710.112	SAMN07180598	clinical	cd_8_group_8711	cd_4_group_8496	cd_2_group_7632
PDT000301150.2	PDS000032710.112	SAMN08822194	clinical	cd_8_group_8711	cd_4_group_8496	cd_2_group_7632
PDT000301212.2	PDS000032710.112	SAMN08822359	clinical	cd_8_group_8711	cd_4_group_8496	cd_2_group_7632
PDT000439684.1	PDS000032710.112	SAMEA25831168	NULL	cd_8_group_8711	cd_4_group_8496	cd_2_group_7632
PDT000606569.1	PDS000032710.112	SAMEA6057728	NULL	cd_8_group_8711	cd_4_group_8496	cd_2_group_7632
PDT001104760.1	PDS000032710.112	SAMN20606953	environmental/other	cd_8_group_8711	cd_4_group_8496	cd_2_group_7632
PDT001834545.1	PDS000032710.112	SAMEA112912998	clinical	cd_8_group_8711	cd_4_group_8496	cd_2_group_7632
PDT000298873.2	PDS000184417.131	SAMN08796272	clinical	cd_8_group_8712	-	-
PDT000319368.1	PDS000184417.131	SAMN09257908	clinical	cd_8_group_8712	-	-
PDT000440507.1	PDS000184417.131	SAMN10752914	clinical	cd_8_group_8712	-	-
PDT000464671.1	PDS000184417.131	SAMN10905065	clinical	cd_8_group_8712	-	-
PDT000603207.1	PDS000184417.131	SAMN12995400	clinical	cd_8_group_8712	-	-
PDT002427621.1	PDS000184417.131	SAMN44385620	clinical	cd_8_group_8712	-	-
PDT000299443.2	PDS000184417.131	SAMN08797805	clinical	cd_8_group_8712	cd_4_group_8497	-
PDT000324796.1	PDS000184417.131	SAMN09377522	clinical	cd_8_group_8712	cd_4_group_8497	-
PDT000299434.2	PDS000184417.131	SAMN08797799	clinical	cd_8_group_8712	cd_4_group_8497	cd_2_group_14081
PDT000301229.2	PDS000184417.131	SAMN08822376	clinical	cd_8_group_8712	cd_4_group_8497	cd_2_group_14081
PDT000332217.1	PDS000184417.131	SAMN09444293	clinical	cd_8_group_8712	cd_4_group_8497	cd_2_group_16275
PDT000464835.1	PDS000184417.131	SAMN10907499	clinical	cd_8_group_8712	cd_4_group_8497	cd_2_group_16275
PDT000179617.2	PDS000184417.131	SAMN06247371	clinical	cd_8_group_8712	cd_4_group_8497	cd_2_group_7634
PDT000180644.2	PDS000184417.131	SAMN06248411	clinical	cd_8_group_8712	cd_4_group_8497	cd_2_group_7634
PDT000182792.2	PDS000184417.131	SAMN06278789	clinical	cd_8_group_8712	cd_4_group_8497	cd_2_group_7634
PDT001226849.1	PDS000026862.273	SAMN25076035	clinical	cd_8_group_8713	cd_4_group_45685	cd_2_group_43205
PDT001279696.1	PDS000026862.273	SAMN26791322	clinical	cd_8_group_8713	cd_4_group_45685	cd_2_group_43205
PDT000179625.2	PDS000026862.273	SAMN06247384	clinical	cd_8_group_8713	cd_4_group_8500	cd_2_group_7638
PDT000182787.2	PDS000026862.273	SAMN06278766	clinical	cd_8_group_8713	cd_4_group_8500	cd_2_group_7638
PDT000859469.1	PDS000027644.20	SAMN16411087	clinical	cd_8_group_8714	-	-
PDT002214437.1	PDS000027644.20	SAMN41883926	clinical	cd_8_group_8714	-	-
PDT000179642.2	PDS000027644.20	SAMN06247400	clinical	cd_8_group_8714	cd_4_group_8502	-
PDT001428143.1	PDS000027644.20	SAMN30953638	clinical	cd_8_group_8714	cd_4_group_8502	-
PDT000179647.2	PDS000029749.16	SAMN06247397	clinical	cd_8_group_8715	-	-
PDT000221006.2	PDS000029749.16	SAMN07278905	clinical	cd_8_group_8715	-	-
PDT000855086.1	PDS000029749.16	SAMN16364317	environmental/other	cd_8_group_8715	-	-
PDT000179649.2	PDS000026938.2	SAMN06247393	clinical	cd_8_group_8716	-	-
PDT000337988.1	PDS000026938.2	SAMN09504245	clinical	cd_8_group_8716	-	-
PDT000301754.2	PDS000030927.5	SAMN08823306	clinical	cd_8_group_8717	-	-
PDT000179654.2	PDS000030927.5	SAMN06247405	clinical	cd_8_group_8717	cd_4_group_8504	cd_2_group_7645
PDT000182740.2	PDS000030927.5	SAMN06278727	clinical	cd_8_group_8717	cd_4_group_8504	cd_2_group_7645
PDT000179655.2	PDS000004782.100	SAMN06247403	clinical	cd_8_group_8718	-	-
PDT000323727.1	PDS000004782.100	SAMN09349547	clinical	cd_8_group_8718	-	-
PDT000353434.1	PDS000004782.100	SAMN09710425	clinical	cd_8_group_8718	-	-
PDT000520600.1	PDS000004782.100	SAMN12023966	clinical	cd_8_group_8718	cd_4_group_25235	cd_2_group_23381
PDT002432776.1	PDS000004782.100	SAMN43447593	clinical	cd_8_group_8718	cd_4_group_25235	cd_2_group_23381
PDT000179663.2	PDS000029741.2	SAMN06247406	clinical	cd_8_group_8719	-	-
PDT000579557.1	PDS000029741.2	SAMN12686826	clinical	cd_8_group_8719	-	-
PDT000180081.2	PDS000029741.2	SAMN06247843	clinical	cd_8_group_8719	cd_4_group_8572	cd_2_group_7721
PDT000301653.2	PDS000029741.2	SAMN08823113	clinical	cd_8_group_8719	cd_4_group_8572	cd_2_group_7721
PDT000300929.2	PDS000026970.1233	SAMN08823470	clinical	cd_8_group_872	cd_4_group_15731	-
PDT002874816.1	PDS000026970.1233	SAMN50501116	clinical	cd_8_group_872	cd_4_group_15731	-
PDT000004325.3	PDS000026970.1233	SAMN02646164	environmental/other	cd_8_group_872	cd_4_group_803	cd_2_group_693
PDT000046084.2	PDS000026970.1233	SAMN03174590	environmental/other	cd_8_group_872	cd_4_group_803	cd_2_group_693
PDT000179664.2	PDS000029021.4	SAMN06247409	environmental/other	cd_8_group_8720	cd_4_group_8506	-
PDT000220972.2	PDS000029021.4	SAMN07278826	environmental/other	cd_8_group_8720	cd_4_group_8506	-
PDT001000371.1	PDS000028442.35	SAMN18619779	clinical	cd_8_group_8721	-	-
PDT000247680.2	PDS000028442.35	SAMN07739235	clinical	cd_8_group_8721	cd_4_group_8507	cd_2_group_11542
PDT000247823.2	PDS000028442.35	SAMN07739245	clinical	cd_8_group_8721	cd_4_group_8507	cd_2_group_11542
PDT000179677.2	PDS000028442.35	SAMN06247423	clinical	cd_8_group_8721	cd_4_group_8507	cd_2_group_7648
PDT000179940.2	PDS000028442.35	SAMN06247690	clinical	cd_8_group_8721	cd_4_group_8507	cd_2_group_7648
PDT000247790.2	PDS000028442.35	SAMN07739217	clinical	cd_8_group_8721	cd_4_group_8507	cd_2_group_7648
PDT000757671.1	PDS000028442.35	SAMN14861258	clinical	cd_8_group_8721	cd_4_group_8507	cd_2_group_7648
PDT000179682.2	PDS000184417.131	SAMN06247428	clinical	cd_8_group_8722	-	-
PDT000180184.2	PDS000184417.131	SAMN06247941	clinical	cd_8_group_8722	cd_4_group_8585	-
PDT000301221.2	PDS000184417.131	SAMN08822371	clinical	cd_8_group_8722	cd_4_group_8585	-
PDT002324758.1	PDS000026754.40	SAMN43192858	clinical	cd_8_group_8723	cd_4_group_8508	-
PDT002825149.1	PDS000026754.40	SAMN49801854	clinical	cd_8_group_8723	cd_4_group_8508	-
PDT000179694.2	PDS000026754.40	SAMN06247440	clinical	cd_8_group_8723	cd_4_group_8508	cd_2_group_7649
PDT000246320.2	PDS000026754.40	SAMN07716041	clinical	cd_8_group_8723	cd_4_group_8508	cd_2_group_7649
PDT000326462.1	PDS000026754.40	SAMN09388010	clinical	cd_8_group_8723	cd_4_group_8508	cd_2_group_7649
PDT000332364.1	PDS000026754.40	SAMN09445425	clinical	cd_8_group_8723	cd_4_group_8508	cd_2_group_7649
PDT000381652.1	PDS000026754.40	SAMN10094209	clinical	cd_8_group_8723	cd_4_group_8508	cd_2_group_7649
PDT000599218.1	PDS000026754.40	SAMN12900758	clinical	cd_8_group_8723	cd_4_group_8508	cd_2_group_7649
PDT000828526.1	PDS000026754.40	SAMN15969285	clinical	cd_8_group_8723	cd_4_group_8508	cd_2_group_7649
PDT002183839.1	PDS000026754.40	SAMN41609398	clinical	cd_8_group_8723	cd_4_group_8508	cd_2_group_7649
PDT002185977.1	PDS000026754.40	SAMN41637455	clinical	cd_8_group_8723	cd_4_group_8508	cd_2_group_7649
PDT002188541.1	PDS000026754.40	SAMN41660990	clinical	cd_8_group_8723	cd_4_group_8508	cd_2_group_7649
PDT002192371.1	PDS000026754.40	SAMN41725019	clinical	cd_8_group_8723	cd_4_group_8508	cd_2_group_7649
PDT002210924.1	PDS000026754.40	SAMN41862434	clinical	cd_8_group_8723	cd_4_group_8508	cd_2_group_7649
PDT000179701.2	PDS000002867.1521	SAMN06247438	clinical	cd_8_group_8724	cd_4_group_8509	-
PDT000206953.2	PDS000002867.1521	SAMN06885572	clinical	cd_8_group_8724	cd_4_group_8509	-
PDT000179717.2	PDS000026863.217	SAMN06247456	clinical	cd_8_group_8725	cd_4_group_8511	cd_2_group_7652
PDT000180515.2	PDS000026863.217	SAMN06248276	clinical	cd_8_group_8725	cd_4_group_8511	cd_2_group_7652
PDT000182700.2	PDS000026863.217	SAMN06278691	clinical	cd_8_group_8725	cd_4_group_8511	cd_2_group_7652
PDT000183262.2	PDS000026863.217	SAMN06279077	clinical	cd_8_group_8725	cd_4_group_8511	cd_2_group_7652
PDT000299178.2	PDS000026863.217	SAMN08796914	clinical	cd_8_group_8725	cd_4_group_8511	cd_2_group_7652
PDT000299272.2	PDS000026863.217	SAMN08797559	clinical	cd_8_group_8725	cd_4_group_8511	cd_2_group_7652
PDT000299678.2	PDS000026863.217	SAMN08798138	clinical	cd_8_group_8725	cd_4_group_8511	cd_2_group_7652
PDT001104653.1	PDS000026863.217	SAMN20606863	environmental/other	cd_8_group_8725	cd_4_group_8511	cd_2_group_7652
PDT001834506.1	PDS000026863.217	SAMEA112912994	clinical	cd_8_group_8725	cd_4_group_8511	cd_2_group_7652
PDT001123110.1	PDS000065758.1566	SAMN21217452	clinical	cd_8_group_8726	-	-
PDT002394221.1	PDS000065758.1566	SAMEA115649514	clinical	cd_8_group_8726	-	-
PDT002399065.1	PDS000065758.1566	SAMEA115649706	clinical	cd_8_group_8726	-	-
PDT000546467.1	PDS000065758.1566	SAMN12324723	clinical	cd_8_group_8726	cd_4_group_25916	cd_2_group_24031
PDT000713062.1	PDS000065758.1566	SAMN14443953	clinical	cd_8_group_8726	cd_4_group_25916	cd_2_group_24031
PDT000179723.2	PDS000065758.1566	SAMN06247468	clinical	cd_8_group_8726	cd_4_group_8512	cd_2_group_7654
PDT000257085.2	PDS000065758.1566	SAMN07792645	clinical	cd_8_group_8726	cd_4_group_8512	cd_2_group_7654
PDT000451607.1	PDS000065758.1566	SAMEA78899668	clinical	cd_8_group_8726	cd_4_group_8512	cd_2_group_7654
PDT000179739.2	PDS000002636.15	SAMN06247483	clinical	cd_8_group_8727	-	-
PDT000334722.1	PDS000002636.15	SAMN09474921	clinical	cd_8_group_8727	-	-
PDT000386460.1	PDS000002636.15	SAMN10140157	clinical	cd_8_group_8727	-	-
PDT000179747.2	PDS000028443.141	SAMN06247492	clinical	cd_8_group_8728	cd_4_group_8516	cd_2_group_7659
PDT000182257.2	PDS000028443.141	SAMN06278247	clinical	cd_8_group_8728	cd_4_group_8516	cd_2_group_7659
PDT000300206.2	PDS000028443.141	SAMN08798284	clinical	cd_8_group_8728	cd_4_group_8516	cd_2_group_7659
PDT000299062.2	PDS000029738.9	SAMN08796774	clinical	cd_8_group_8729	-	-
PDT000301226.2	PDS000029738.9	SAMN08822380	clinical	cd_8_group_8729	cd_4_group_15753	cd_2_group_14216
PDT000301512.2	PDS000029738.9	SAMN08822916	clinical	cd_8_group_8729	cd_4_group_15753	cd_2_group_14216
PDT000298754.2	PDS000029738.9	SAMN08795959	clinical	cd_8_group_8729	cd_4_group_8518	-
PDT000179756.2	PDS000029738.9	SAMN06247498	clinical	cd_8_group_8729	cd_4_group_8518	cd_2_group_7663
PDT000179889.2	PDS000029738.9	SAMN06247643	clinical	cd_8_group_8729	cd_4_group_8518	cd_2_group_7663
PDT000299226.2	PDS000029738.9	SAMN08797501	clinical	cd_8_group_8729	cd_4_group_8518	cd_2_group_7663
PDT000004328.3	PDS000076604.959	SAMN02646171	environmental/other	cd_8_group_873	cd_4_group_804	cd_2_group_694
PDT000027836.2	PDS000076604.959	SAMN02737258	environmental/other	cd_8_group_873	cd_4_group_804	cd_2_group_694
PDT000044187.2	PDS000076604.959	SAMN03174554	environmental/other	cd_8_group_873	cd_4_group_804	cd_2_group_694
PDT002886271.1	PDS000029022.5	SAMN50645215	clinical	cd_8_group_8730	-	-
PDT000220987.2	PDS000029022.5	SAMN07278848	clinical	cd_8_group_8730	cd_4_group_8521	cd_2_group_10091
PDT000814089.1	PDS000029022.5	SAMN15825415	clinical	cd_8_group_8730	cd_4_group_8521	cd_2_group_10091
PDT000646978.1	PDS000029022.5	SAMN13616200	clinical	cd_8_group_8730	cd_4_group_8521	cd_2_group_27488
PDT000828538.1	PDS000029022.5	SAMN15969305	clinical	cd_8_group_8730	cd_4_group_8521	cd_2_group_27488
PDT000179768.2	PDS000029022.5	SAMN06247513	clinical	cd_8_group_8730	cd_4_group_8521	cd_2_group_7666
PDT000220975.2	PDS000029022.5	SAMN07278837	environmental/other	cd_8_group_8730	cd_4_group_8521	cd_2_group_7666
PDT001392099.1	PDS000065758.1566	SAMEA110382190	NULL	cd_8_group_8731	cd_4_group_8522	cd_2_group_47600
PDT001392116.1	PDS000065758.1566	SAMEA110382293	NULL	cd_8_group_8731	cd_4_group_8522	cd_2_group_47600
PDT001392118.1	PDS000065758.1566	SAMEA110382295	NULL	cd_8_group_8731	cd_4_group_8522	cd_2_group_47600
PDT001392119.1	PDS000065758.1566	SAMEA110382296	NULL	cd_8_group_8731	cd_4_group_8522	cd_2_group_47600
PDT001392120.1	PDS000065758.1566	SAMEA110382297	NULL	cd_8_group_8731	cd_4_group_8522	cd_2_group_47600
PDT001392139.1	PDS000065758.1566	SAMEA110386666	NULL	cd_8_group_8731	cd_4_group_8522	cd_2_group_47600
PDT001392140.1	PDS000065758.1566	SAMEA110386667	NULL	cd_8_group_8731	cd_4_group_8522	cd_2_group_47600
PDT001392141.1	PDS000065758.1566	SAMEA110386668	NULL	cd_8_group_8731	cd_4_group_8522	cd_2_group_47600
PDT001392147.1	PDS000065758.1566	SAMEA110386674	NULL	cd_8_group_8731	cd_4_group_8522	cd_2_group_47600
PDT000179769.2	PDS000065758.1566	SAMN06247525	clinical	cd_8_group_8731	cd_4_group_8522	cd_2_group_7667
PDT000182892.2	PDS000065758.1566	SAMN06278913	clinical	cd_8_group_8731	cd_4_group_8522	cd_2_group_7667
PDT000180525.2	PDS000065758.1566	SAMN06248310	clinical	cd_8_group_8731	cd_4_group_8522	cd_2_group_7780
PDT000301366.2	PDS000065758.1566	SAMN08822585	clinical	cd_8_group_8731	cd_4_group_8522	cd_2_group_7780
PDT000301571.2	PDS000065758.1566	SAMN08823003	clinical	cd_8_group_8731	cd_4_group_8522	cd_2_group_7780
PDT000302483.2	PDS000065758.1566	SAMN08828263	clinical	cd_8_group_8731	cd_4_group_8522	cd_2_group_7780
PDT000757163.1	PDS000065758.1566	SAMN14861131	clinical	cd_8_group_8731	cd_4_group_8522	cd_2_group_7780
PDT000621412.1	PDS000029023.9	SAMN13173989	clinical	cd_8_group_8732	cd_4_group_8523	-
PDT001351322.1	PDS000029023.9	SAMN29474313	clinical	cd_8_group_8732	cd_4_group_8523	-
PDT000179770.2	PDS000029023.9	SAMN06247524	clinical	cd_8_group_8732	cd_4_group_8523	cd_2_group_7668
PDT001319707.1	PDS000029023.9	SAMN28784439	clinical	cd_8_group_8732	cd_4_group_8523	cd_2_group_7668
PDT000179778.2	PDS000029739.1	SAMN06247517	clinical	cd_8_group_8733	cd_4_group_8524	cd_2_group_7669
PDT000182264.2	PDS000029739.1	SAMN06278264	clinical	cd_8_group_8733	cd_4_group_8524	cd_2_group_7669
PDT001940069.1	PDS000026895.72	SAMN37819729	clinical	cd_8_group_8734	-	-
PDT002418213.1	PDS000026895.72	SAMEA115650181	clinical	cd_8_group_8734	-	-
PDT000430473.1	PDS000026895.72	SAMN10692911	clinical	cd_8_group_8734	cd_4_group_17220	-
PDT000441323.1	PDS000026895.72	SAMN10756636	clinical	cd_8_group_8734	cd_4_group_17220	-
PDT000456884.1	PDS000026895.72	SAMN10848268	clinical	cd_8_group_8734	cd_4_group_17220	-
PDT000999771.1	PDS000026895.72	SAMN18619341	clinical	cd_8_group_8734	cd_4_group_17220	-
PDT001940058.1	PDS000026895.72	SAMN37819739	clinical	cd_8_group_8734	cd_4_group_17220	-
PDT002433217.1	PDS000026895.72	SAMN43447383	clinical	cd_8_group_8734	cd_4_group_17220	-
PDT000324738.1	PDS000026895.72	SAMN09377466	clinical	cd_8_group_8734	cd_4_group_17220	cd_2_group_15659
PDT000412200.1	PDS000026895.72	SAMN10495128	clinical	cd_8_group_8734	cd_4_group_17220	cd_2_group_15659
PDT000520619.1	PDS000026895.72	SAMN12023976	clinical	cd_8_group_8734	cd_4_group_17220	cd_2_group_23385
PDT000854980.1	PDS000026895.72	SAMN16364219	clinical	cd_8_group_8734	cd_4_group_17220	cd_2_group_23385
PDT001293402.1	PDS000026895.72	SAMN27754220	clinical	cd_8_group_8734	cd_4_group_17220	cd_2_group_23385
PDT000504962.1	PDS000026895.72	SAMN10408339	clinical	cd_8_group_8734	cd_4_group_24902	cd_2_group_23043
PDT000504968.1	PDS000026895.72	SAMN10408322	clinical	cd_8_group_8734	cd_4_group_24902	cd_2_group_23043
PDT002141584.1	PDS000026895.72	SAMN40999099	clinical	cd_8_group_8734	cd_4_group_62167	cd_2_group_60516
PDT002540861.1	PDS000026895.72	SAMN45866157	clinical	cd_8_group_8734	cd_4_group_62167	cd_2_group_60516
PDT002151462.1	PDS000026895.72	SAMN41127636	clinical	cd_8_group_8734	cd_4_group_62489	cd_2_group_60867
PDT002154945.1	PDS000026895.72	SAMN41178579	clinical	cd_8_group_8734	cd_4_group_62489	cd_2_group_60867
PDT002527304.1	PDS000026895.72	SAMN45441552	clinical	cd_8_group_8734	cd_4_group_62489	cd_2_group_60867
PDT000179784.2	PDS000026895.72	SAMN06247535	clinical	cd_8_group_8734	cd_4_group_8525	-
PDT000299086.2	PDS000026895.72	SAMN08796793	clinical	cd_8_group_8734	cd_4_group_8525	-
PDT000247648.2	PDS000026895.72	SAMN07739266	clinical	cd_8_group_8734	cd_4_group_8525	cd_2_group_11535
PDT000504960.1	PDS000026895.72	SAMN10408343	clinical	cd_8_group_8734	cd_4_group_8525	cd_2_group_11535
PDT000504966.1	PDS000026895.72	SAMN10408340	clinical	cd_8_group_8734	cd_4_group_8525	cd_2_group_11535
PDT000324789.1	PDS000026895.72	SAMN09377498	clinical	cd_8_group_8734	cd_4_group_8525	cd_2_group_15669
PDT000342421.1	PDS000026895.72	SAMN09624113	clinical	cd_8_group_8734	cd_4_group_8525	cd_2_group_15669
PDT000394131.1	PDS000026895.72	SAMN10267033	clinical	cd_8_group_8734	cd_4_group_8525	cd_2_group_19165
PDT000453026.1	PDS000026895.72	SAMN10823915	clinical	cd_8_group_8734	cd_4_group_8525	cd_2_group_19165
PDT000179949.2	PDS000026895.72	SAMN06247692	clinical	cd_8_group_8734	cd_4_group_8548	-
PDT000757734.1	PDS000026895.72	SAMN14861157	clinical	cd_8_group_8734	cd_4_group_8548	-
PDT000179793.2	PDS000031681.42	SAMN06247547	clinical	cd_8_group_8735	cd_4_group_8526	cd_2_group_7672
PDT000323784.1	PDS000031681.42	SAMN09352485	clinical	cd_8_group_8735	cd_4_group_8526	cd_2_group_7672
PDT000408919.1	PDS000064963.49	SAMN10439045	clinical	cd_8_group_8736	cd_4_group_8529	-
PDT001906753.1	PDS000064963.49	SAMN37563214	clinical	cd_8_group_8736	cd_4_group_8529	-
PDT000179823.2	PDS000064963.49	SAMN06247579	clinical	cd_8_group_8736	cd_4_group_8529	cd_2_group_7676
PDT000180429.2	PDS000064963.49	SAMN06248201	clinical	cd_8_group_8736	cd_4_group_8529	cd_2_group_7676
PDT000182369.2	PDS000064963.49	SAMN06278364	clinical	cd_8_group_8736	cd_4_group_8529	cd_2_group_7676
PDT000179834.2	PDS000084711.526	SAMN06247590	clinical	cd_8_group_8737	cd_4_group_8531	cd_2_group_7680
PDT000299054.2	PDS000084711.526	SAMN08796755	clinical	cd_8_group_8737	cd_4_group_8531	cd_2_group_7680
PDT000179835.2	PDS000031217.9	SAMN06247589	clinical	cd_8_group_8738	cd_4_group_8532	cd_2_group_7681
PDT000179922.2	PDS000031217.9	SAMN06247669	clinical	cd_8_group_8738	cd_4_group_8532	cd_2_group_7681
PDT000179991.2	PDS000031217.9	SAMN06247733	clinical	cd_8_group_8738	cd_4_group_8532	cd_2_group_7681
PDT000183880.2	PDS000031217.9	SAMN06285925	clinical	cd_8_group_8738	cd_4_group_8532	cd_2_group_7681
PDT000300300.2	PDS000031217.9	SAMN08798354	clinical	cd_8_group_8738	cd_4_group_8532	cd_2_group_7681
PDT000894380.1	PDS000185595.76	SAMEA5548149	clinical	cd_8_group_8739	-	-
PDT002402253.1	PDS000185595.76	SAMEA115650100	clinical	cd_8_group_8739	-	-
PDT000301461.2	PDS000185595.76	SAMN08822769	clinical	cd_8_group_8739	cd_4_group_8534	-
PDT000648357.1	PDS000185595.76	SAMN13638099	clinical	cd_8_group_8739	cd_4_group_8534	-
PDT002216234.1	PDS000185595.76	SAMN41901376	clinical	cd_8_group_8739	cd_4_group_8534	cd_2_group_62568
PDT002418228.1	PDS000185595.76	SAMEA115650216	clinical	cd_8_group_8739	cd_4_group_8534	cd_2_group_62568
PDT000179841.2	PDS000185595.76	SAMN06247586	clinical	cd_8_group_8739	cd_4_group_8534	cd_2_group_7683
PDT000179888.2	PDS000185595.76	SAMN06247646	clinical	cd_8_group_8739	cd_4_group_8534	cd_2_group_7683
PDT000180260.2	PDS000185595.76	SAMN06248014	clinical	cd_8_group_8739	cd_4_group_8534	cd_2_group_7683
PDT000180339.2	PDS000185595.76	SAMN06248086	clinical	cd_8_group_8739	cd_4_group_8534	cd_2_group_7683
PDT000180523.2	PDS000185595.76	SAMN06248283	clinical	cd_8_group_8739	cd_4_group_8534	cd_2_group_7683
PDT000182591.2	PDS000185595.76	SAMN06278585	clinical	cd_8_group_8739	cd_4_group_8534	cd_2_group_7683
PDT000182861.2	PDS000185595.76	SAMN06278896	clinical	cd_8_group_8739	cd_4_group_8534	cd_2_group_7683
PDT000301262.2	PDS000185595.76	SAMN08822414	clinical	cd_8_group_8739	cd_4_group_8534	cd_2_group_7683
PDT000301967.2	PDS000185595.76	SAMN08824934	clinical	cd_8_group_8739	cd_4_group_8534	cd_2_group_7683
PDT000378360.1	PDS000185595.76	SAMN10068933	clinical	cd_8_group_8739	cd_4_group_8534	cd_2_group_7683
PDT000380520.1	PDS000185595.76	SAMN10086923	clinical	cd_8_group_8739	cd_4_group_8534	cd_2_group_7683
PDT000381459.1	PDS000185595.76	SAMN10093760	clinical	cd_8_group_8739	cd_4_group_8534	cd_2_group_7683
PDT000382970.1	PDS000185595.76	SAMN10103395	clinical	cd_8_group_8739	cd_4_group_8534	cd_2_group_7683
PDT000394169.1	PDS000185595.76	SAMN10267072	clinical	cd_8_group_8739	cd_4_group_8534	cd_2_group_7683
PDT000398534.1	PDS000185595.76	SAMN10336691	clinical	cd_8_group_8739	cd_4_group_8534	cd_2_group_7683
PDT000399761.1	PDS000185595.76	SAMN10349558	clinical	cd_8_group_8739	cd_4_group_8534	cd_2_group_7683
PDT000403521.1	PDS000185595.76	SAMN10389309	clinical	cd_8_group_8739	cd_4_group_8534	cd_2_group_7683
PDT000410367.1	PDS000185595.76	SAMN10473123	clinical	cd_8_group_8739	cd_4_group_8534	cd_2_group_7683
PDT000414831.1	PDS000185595.76	SAMN10534830	clinical	cd_8_group_8739	cd_4_group_8534	cd_2_group_7683
PDT000452419.1	PDS000185595.76	SAMN10816933	clinical	cd_8_group_8739	cd_4_group_8534	cd_2_group_7683
PDT000470738.1	PDS000185595.76	SAMN11031794	clinical	cd_8_group_8739	cd_4_group_8534	cd_2_group_7683
PDT000538910.1	PDS000185595.76	SAMN12213851	clinical	cd_8_group_8739	cd_4_group_8534	cd_2_group_7683
PDT000564346.1	PDS000185595.76	SAMN12573698	clinical	cd_8_group_8739	cd_4_group_8534	cd_2_group_7683
PDT000568423.1	PDS000185595.76	SAMN12597969	clinical	cd_8_group_8739	cd_4_group_8534	cd_2_group_7683
PDT000601965.1	PDS000185595.76	SAMN12924250	clinical	cd_8_group_8739	cd_4_group_8534	cd_2_group_7683
PDT000805984.1	PDS000185595.76	SAMN15769382	clinical	cd_8_group_8739	cd_4_group_8534	cd_2_group_7683
PDT001104111.1	PDS000185595.76	SAMN20603462	clinical	cd_8_group_8739	cd_4_group_8534	cd_2_group_7683
PDT001392330.1	PDS000185595.76	SAMEA110397483	NULL	cd_8_group_8739	cd_4_group_8534	cd_2_group_7683
PDT002395745.1	PDS000185595.76	SAMEA115649481	clinical	cd_8_group_8739	cd_4_group_8534	cd_2_group_7683
PDT002398339.1	PDS000185595.76	SAMEA115649478	clinical	cd_8_group_8739	cd_4_group_8534	cd_2_group_7683
PDT000004333.3	PDS000031849.2	SAMN02345319	environmental/other	cd_8_group_874	cd_4_group_806	cd_2_group_696
PDT000112602.2	PDS000031849.2	SAMN02847450	environmental/other	cd_8_group_874	cd_4_group_806	cd_2_group_696
PDT000135896.3	PDS000031849.2	SAMN02846716	environmental/other	cd_8_group_874	cd_4_group_806	cd_2_group_696
PDT000179844.2	PDS000032723.154	SAMN06247596	clinical	cd_8_group_8740	-	-
PDT001324671.1	PDS000032723.154	SAMN27352577	clinical	cd_8_group_8740	-	-
PDT001413598.1	PDS000032723.154	SAMN30789507	clinical	cd_8_group_8740	-	-
PDT001435160.1	PDS000032723.154	SAMN31039739	clinical	cd_8_group_8740	-	-
PDT002097096.1	PDS000032723.154	SAMN40231997	clinical	cd_8_group_8740	-	-
PDT002361275.1	PDS000032723.154	SAMEA115659031	clinical	cd_8_group_8740	-	-
PDT002682261.1	PDS000032723.154	SAMEA117833152	clinical	cd_8_group_8740	-	-
PDT000864099.1	PDS000032723.154	SAMN16489748	clinical	cd_8_group_8740	cd_4_group_35661	cd_2_group_33422
PDT000883335.1	PDS000032723.154	SAMN16705201	clinical	cd_8_group_8740	cd_4_group_35661	cd_2_group_33422
PDT000900687.1	PDS000032723.154	SAMN16952258	clinical	cd_8_group_8740	cd_4_group_35661	cd_2_group_33422
PDT002324999.1	PDS000032723.154	SAMEA115659096	clinical	cd_8_group_8740	cd_4_group_42657	-
PDT002337940.1	PDS000032723.154	SAMEA115659094	clinical	cd_8_group_8740	cd_4_group_42657	-
PDT002680963.1	PDS000032723.154	SAMEA117832324	clinical	cd_8_group_8740	cd_4_group_42657	-
PDT002682505.1	PDS000032723.154	SAMEA117832680	clinical	cd_8_group_8740	cd_4_group_42657	-
PDT001128887.1	PDS000032723.154	SAMN21396770	clinical	cd_8_group_8740	cd_4_group_42657	cd_2_group_40288
PDT001131343.1	PDS000032723.154	SAMN21463339	clinical	cd_8_group_8740	cd_4_group_42657	cd_2_group_40288
PDT001137883.1	PDS000032723.154	SAMN21616105	clinical	cd_8_group_8740	cd_4_group_42657	cd_2_group_40288
PDT001173624.1	PDS000032723.154	SAMN23038584	clinical	cd_8_group_8740	cd_4_group_42657	cd_2_group_40288
PDT001182014.1	PDS000032723.154	SAMN23374601	clinical	cd_8_group_8740	cd_4_group_42657	cd_2_group_40288
PDT002398867.1	PDS000032723.154	SAMEA115649797	clinical	cd_8_group_8740	cd_4_group_42657	cd_2_group_40288
PDT002680951.1	PDS000032723.154	SAMEA117832251	clinical	cd_8_group_8740	cd_4_group_42657	cd_2_group_40288
PDT002682349.1	PDS000032723.154	SAMEA117832249	clinical	cd_8_group_8740	cd_4_group_42657	cd_2_group_40288
PDT001406219.1	PDS000032723.154	SAMN30616170	clinical	cd_8_group_8740	cd_4_group_42657	cd_2_group_48233
PDT001408612.1	PDS000032723.154	SAMN30651276	clinical	cd_8_group_8740	cd_4_group_42657	cd_2_group_48233
PDT001472759.1	PDS000032723.154	SAMN31553316	clinical	cd_8_group_8740	cd_4_group_42657	cd_2_group_48233
PDT001473060.1	PDS000032723.154	SAMN31560853	clinical	cd_8_group_8740	cd_4_group_42657	cd_2_group_48233
PDT001474755.1	PDS000032723.154	SAMN31577011	clinical	cd_8_group_8740	cd_4_group_42657	cd_2_group_48233
PDT001482163.1	PDS000032723.154	SAMN31658803	clinical	cd_8_group_8740	cd_4_group_42657	cd_2_group_48233
PDT001485572.1	PDS000032723.154	SAMN31715431	clinical	cd_8_group_8740	cd_4_group_42657	cd_2_group_48233
PDT001488953.1	PDS000032723.154	SAMN31791133	clinical	cd_8_group_8740	cd_4_group_42657	cd_2_group_48233
PDT001488991.1	PDS000032723.154	SAMN31791403	clinical	cd_8_group_8740	cd_4_group_42657	cd_2_group_48233
PDT001492072.1	PDS000032723.154	SAMN31819722	clinical	cd_8_group_8740	cd_4_group_42657	cd_2_group_48233
PDT001500701.1	PDS000032723.154	SAMN31873527	clinical	cd_8_group_8740	cd_4_group_42657	cd_2_group_48233
PDT001503917.1	PDS000032723.154	SAMN31896672	clinical	cd_8_group_8740	cd_4_group_42657	cd_2_group_48233
PDT001551055.1	PDS000032723.154	SAMN32475183	clinical	cd_8_group_8740	cd_4_group_42657	cd_2_group_48233
PDT001564854.1	PDS000032723.154	SAMN32604047	clinical	cd_8_group_8740	cd_4_group_42657	cd_2_group_48233
PDT001684825.1	PDS000032723.154	SAMN34123648	clinical	cd_8_group_8740	cd_4_group_42657	cd_2_group_48233
PDT001689055.1	PDS000032723.154	SAMN34167864	clinical	cd_8_group_8740	cd_4_group_42657	cd_2_group_48233
PDT001702012.1	PDS000032723.154	SAMN34367193	clinical	cd_8_group_8740	cd_4_group_42657	cd_2_group_48233
PDT001706687.1	PDS000032723.154	SAMN34369658	clinical	cd_8_group_8740	cd_4_group_42657	cd_2_group_48233
PDT001757878.1	PDS000032723.154	SAMN35348852	clinical	cd_8_group_8740	cd_4_group_42657	cd_2_group_48233
PDT001779879.1	PDS000032723.154	SAMN35735792	clinical	cd_8_group_8740	cd_4_group_42657	cd_2_group_48233
PDT001871597.1	PDS000032723.154	SAMN31275732	clinical	cd_8_group_8740	cd_4_group_42657	cd_2_group_48233
PDT002107172.1	PDS000032723.154	SAMN40354948	clinical	cd_8_group_8740	cd_4_group_42657	cd_2_group_48233
PDT002184525.1	PDS000032723.154	SAMN41629975	clinical	cd_8_group_8740	cd_4_group_42657	cd_2_group_48233
PDT002185928.1	PDS000032723.154	SAMN41637364	clinical	cd_8_group_8740	cd_4_group_42657	cd_2_group_48233
PDT002188716.1	PDS000032723.154	SAMN41674181	clinical	cd_8_group_8740	cd_4_group_42657	cd_2_group_48233
PDT002222148.1	PDS000032723.154	SAMN41987045	clinical	cd_8_group_8740	cd_4_group_42657	cd_2_group_48233
PDT002265612.1	PDS000032723.154	SAMEA115658993	clinical	cd_8_group_8740	cd_4_group_42657	cd_2_group_48233
PDT002266098.1	PDS000032723.154	SAMEA115659077	clinical	cd_8_group_8740	cd_4_group_42657	cd_2_group_48233
PDT002293847.1	PDS000032723.154	SAMEA115659103	clinical	cd_8_group_8740	cd_4_group_42657	cd_2_group_48233
PDT002293848.1	PDS000032723.154	SAMEA115659097	clinical	cd_8_group_8740	cd_4_group_42657	cd_2_group_48233
PDT002315804.1	PDS000032723.154	SAMEA115659065	clinical	cd_8_group_8740	cd_4_group_42657	cd_2_group_48233
PDT002320166.1	PDS000032723.154	SAMEA115658989	clinical	cd_8_group_8740	cd_4_group_42657	cd_2_group_48233
PDT002361279.1	PDS000032723.154	SAMEA115658994	clinical	cd_8_group_8740	cd_4_group_42657	cd_2_group_48233
PDT002361299.1	PDS000032723.154	SAMEA115659029	clinical	cd_8_group_8740	cd_4_group_42657	cd_2_group_48233
PDT002361307.1	PDS000032723.154	SAMEA115659006	clinical	cd_8_group_8740	cd_4_group_42657	cd_2_group_48233
PDT002361313.1	PDS000032723.154	SAMEA115658999	clinical	cd_8_group_8740	cd_4_group_42657	cd_2_group_48233
PDT002361320.1	PDS000032723.154	SAMEA115659008	clinical	cd_8_group_8740	cd_4_group_42657	cd_2_group_48233
PDT002361747.1	PDS000032723.154	SAMN43484629	clinical	cd_8_group_8740	cd_4_group_42657	cd_2_group_48233
PDT002402355.1	PDS000032723.154	SAMEA115650025	clinical	cd_8_group_8740	cd_4_group_42657	cd_2_group_48233
PDT002402695.1	PDS000032723.154	SAMEA115650049	clinical	cd_8_group_8740	cd_4_group_42657	cd_2_group_48233
PDT002418235.1	PDS000032723.154	SAMEA115650231	clinical	cd_8_group_8740	cd_4_group_42657	cd_2_group_48233
PDT002498474.1	PDS000032723.154	SAMN45049969	clinical	cd_8_group_8740	cd_4_group_42657	cd_2_group_48233
PDT002680526.1	PDS000032723.154	SAMEA117832833	clinical	cd_8_group_8740	cd_4_group_42657	cd_2_group_48233
PDT002680578.1	PDS000032723.154	SAMEA117832364	clinical	cd_8_group_8740	cd_4_group_42657	cd_2_group_48233
PDT002680699.1	PDS000032723.154	SAMEA117832361	clinical	cd_8_group_8740	cd_4_group_42657	cd_2_group_48233
PDT002680702.1	PDS000032723.154	SAMEA117832365	clinical	cd_8_group_8740	cd_4_group_42657	cd_2_group_48233
PDT002680741.1	PDS000032723.154	SAMEA117832603	clinical	cd_8_group_8740	cd_4_group_42657	cd_2_group_48233
PDT002680759.1	PDS000032723.154	SAMEA117832709	clinical	cd_8_group_8740	cd_4_group_42657	cd_2_group_48233
PDT002680794.1	PDS000032723.154	SAMEA117832874	clinical	cd_8_group_8740	cd_4_group_42657	cd_2_group_48233
PDT002680798.1	PDS000032723.154	SAMEA117832906	clinical	cd_8_group_8740	cd_4_group_42657	cd_2_group_48233
PDT002680810.1	PDS000032723.154	SAMEA117832976	clinical	cd_8_group_8740	cd_4_group_42657	cd_2_group_48233
PDT002680833.1	PDS000032723.154	SAMEA117833126	clinical	cd_8_group_8740	cd_4_group_42657	cd_2_group_48233
PDT002680876.1	PDS000032723.154	SAMEA117832338	clinical	cd_8_group_8740	cd_4_group_42657	cd_2_group_48233
PDT002680884.1	PDS000032723.154	SAMEA117832611	clinical	cd_8_group_8740	cd_4_group_42657	cd_2_group_48233
PDT002680981.1	PDS000032723.154	SAMEA117832401	clinical	cd_8_group_8740	cd_4_group_42657	cd_2_group_48233
PDT002681029.1	PDS000032723.154	SAMEA117832714	clinical	cd_8_group_8740	cd_4_group_42657	cd_2_group_48233
PDT002682394.1	PDS000032723.154	SAMEA117832376	clinical	cd_8_group_8740	cd_4_group_42657	cd_2_group_48233
PDT002682395.1	PDS000032723.154	SAMEA117832377	clinical	cd_8_group_8740	cd_4_group_42657	cd_2_group_48233
PDT002682486.1	PDS000032723.154	SAMEA117832640	clinical	cd_8_group_8740	cd_4_group_42657	cd_2_group_48233
PDT002682508.1	PDS000032723.154	SAMEA117832688	clinical	cd_8_group_8740	cd_4_group_42657	cd_2_group_48233
PDT002682509.1	PDS000032723.154	SAMEA117832690	clinical	cd_8_group_8740	cd_4_group_42657	cd_2_group_48233
PDT002682552.1	PDS000032723.154	SAMEA117832812	clinical	cd_8_group_8740	cd_4_group_42657	cd_2_group_48233
PDT002682643.1	PDS000032723.154	SAMEA117833081	clinical	cd_8_group_8740	cd_4_group_42657	cd_2_group_48233
PDT002791834.1	PDS000032723.154	SAMEA118417632	clinical	cd_8_group_8740	cd_4_group_42657	cd_2_group_48233
PDT002796555.1	PDS000032723.154	SAMEA117983652	NULL	cd_8_group_8740	cd_4_group_42657	cd_2_group_48233
PDT002821701.1	PDS000032723.154	SAMN49725484	clinical	cd_8_group_8740	cd_4_group_42657	cd_2_group_48233
PDT002821711.1	PDS000032723.154	SAMN49725517	clinical	cd_8_group_8740	cd_4_group_42657	cd_2_group_48233
PDT002825162.1	PDS000032723.154	SAMN49801868	clinical	cd_8_group_8740	cd_4_group_42657	cd_2_group_48233
PDT002875278.1	PDS000032723.154	SAMN50504858	clinical	cd_8_group_8740	cd_4_group_42657	cd_2_group_48233
PDT002877567.1	PDS000032723.154	SAMEA118845630	clinical	cd_8_group_8740	cd_4_group_42657	cd_2_group_71973
PDT002886620.1	PDS000032723.154	SAMEA118845631	clinical	cd_8_group_8740	cd_4_group_42657	cd_2_group_71973
PDT000179848.2	PDS000029733.3	SAMN06247594	clinical	cd_8_group_8741	cd_4_group_8535	cd_2_group_7684
PDT000180531.2	PDS000029733.3	SAMN06248291	clinical	cd_8_group_8741	cd_4_group_8535	cd_2_group_7684
PDT001105526.1	PDS000029733.3	SAMN20666095	clinical	cd_8_group_8741	cd_4_group_8535	cd_2_group_7684
PDT000179857.2	PDS000184417.131	SAMN06247612	clinical	cd_8_group_8742	-	-
PDT000418083.1	PDS000184417.131	SAMN10599820	clinical	cd_8_group_8742	cd_4_group_21914	-
PDT000495595.1	PDS000184417.131	SAMN11510101	clinical	cd_8_group_8742	cd_4_group_21914	-
PDT002637106.1	PDS000184417.131	SAMEA112302099	NULL	cd_8_group_8742	cd_4_group_21914	-
PDT000500759.1	PDS000184417.131	SAMN11640664	clinical	cd_8_group_8742	cd_4_group_21914	cd_2_group_22897
PDT000509032.1	PDS000184417.131	SAMN11845823	clinical	cd_8_group_8742	cd_4_group_21914	cd_2_group_22897
PDT000519637.1	PDS000184417.131	SAMN12009339	clinical	cd_8_group_8742	cd_4_group_21914	cd_2_group_22897
PDT000520544.1	PDS000184417.131	SAMN12023915	clinical	cd_8_group_8742	cd_4_group_21914	cd_2_group_22897
PDT000522081.1	PDS000184417.131	SAMN12039474	clinical	cd_8_group_8742	cd_4_group_21914	cd_2_group_22897
PDT000523796.1	PDS000184417.131	SAMN12070388	clinical	cd_8_group_8742	cd_4_group_21914	cd_2_group_22897
PDT000539394.1	PDS000184417.131	SAMN12221155	clinical	cd_8_group_8742	cd_4_group_21914	cd_2_group_22897
PDT000549050.1	PDS000184417.131	SAMN12356552	clinical	cd_8_group_8742	cd_4_group_21914	cd_2_group_22897
PDT000556732.1	PDS000184417.131	SAMN12506539	clinical	cd_8_group_8742	cd_4_group_21914	cd_2_group_22897
PDT000557400.1	PDS000184417.131	SAMN12509210	clinical	cd_8_group_8742	cd_4_group_21914	cd_2_group_22897
PDT000569928.1	PDS000184417.131	SAMN12610859	clinical	cd_8_group_8742	cd_4_group_21914	cd_2_group_22897
PDT000573983.1	PDS000184417.131	SAMN12631171	clinical	cd_8_group_8742	cd_4_group_21914	cd_2_group_22897
PDT000583843.1	PDS000184417.131	SAMN12722830	clinical	cd_8_group_8742	cd_4_group_21914	cd_2_group_22897
PDT000603111.1	PDS000184417.131	SAMN12995267	clinical	cd_8_group_8742	cd_4_group_21914	cd_2_group_22897
PDT000603137.1	PDS000184417.131	SAMN12995308	clinical	cd_8_group_8742	cd_4_group_21914	cd_2_group_22897
PDT000604666.1	PDS000184417.131	SAMN13013194	clinical	cd_8_group_8742	cd_4_group_21914	cd_2_group_22897
PDT000605132.1	PDS000184417.131	SAMN13021900	clinical	cd_8_group_8742	cd_4_group_21914	cd_2_group_22897
PDT000855066.1	PDS000184417.131	SAMN16364299	clinical	cd_8_group_8742	cd_4_group_21914	cd_2_group_22897
PDT001391972.1	PDS000184417.131	SAMEA110375420	NULL	cd_8_group_8742	cd_4_group_21914	cd_2_group_22897
PDT000607147.1	PDS000184417.131	SAMEA6058321	NULL	cd_8_group_8742	cd_4_group_21914	cd_2_group_26246
PDT000607391.1	PDS000184417.131	SAMEA6058566	NULL	cd_8_group_8742	cd_4_group_21914	cd_2_group_26246
PDT000347122.1	PDS000065758.1566	SAMN09650494	clinical	cd_8_group_8743	cd_4_group_8540	cd_2_group_17241
PDT000484734.1	PDS000065758.1566	SAMN11292716	clinical	cd_8_group_8743	cd_4_group_8540	cd_2_group_17241
PDT000179900.2	PDS000065758.1566	SAMN06247657	clinical	cd_8_group_8743	cd_4_group_8540	cd_2_group_7690
PDT000180205.2	PDS000065758.1566	SAMN06247950	clinical	cd_8_group_8743	cd_4_group_8540	cd_2_group_7690
PDT000180615.2	PDS000065758.1566	SAMN06248384	clinical	cd_8_group_8743	cd_4_group_8540	cd_2_group_7690
PDT000301397.2	PDS000065758.1566	SAMN08822616	clinical	cd_8_group_8743	cd_4_group_8540	cd_2_group_7690
PDT000180044.2	PDS000065758.1566	SAMN06247792	clinical	cd_8_group_8743	cd_4_group_8540	cd_2_group_7715
PDT000180222.2	PDS000065758.1566	SAMN06247967	clinical	cd_8_group_8743	cd_4_group_8540	cd_2_group_7715
PDT000180526.2	PDS000065758.1566	SAMN06248286	clinical	cd_8_group_8743	cd_4_group_8540	cd_2_group_7715
PDT000182163.2	PDS000065758.1566	SAMN06278154	clinical	cd_8_group_8743	cd_4_group_8540	cd_2_group_7715
PDT000182206.2	PDS000065758.1566	SAMN06278205	clinical	cd_8_group_8743	cd_4_group_8540	cd_2_group_7715
PDT000182737.2	PDS000065758.1566	SAMN06278733	clinical	cd_8_group_8743	cd_4_group_8540	cd_2_group_7715
PDT000182738.2	PDS000065758.1566	SAMN06278728	clinical	cd_8_group_8743	cd_4_group_8540	cd_2_group_7715
PDT000183705.2	PDS000065758.1566	SAMN06285587	clinical	cd_8_group_8743	cd_4_group_8540	cd_2_group_7715
PDT000299526.2	PDS000065758.1566	SAMN08797894	clinical	cd_8_group_8743	cd_4_group_8540	cd_2_group_7715
PDT000299656.2	PDS000065758.1566	SAMN08798097	clinical	cd_8_group_8743	cd_4_group_8540	cd_2_group_7715
PDT000300145.2	PDS000065758.1566	SAMN08798195	clinical	cd_8_group_8743	cd_4_group_8540	cd_2_group_7715
PDT000300286.2	PDS000065758.1566	SAMN08798334	clinical	cd_8_group_8743	cd_4_group_8540	cd_2_group_7715
PDT000301819.2	PDS000065758.1566	SAMN08823381	clinical	cd_8_group_8743	cd_4_group_8540	cd_2_group_7715
PDT000180576.2	PDS000065758.1566	SAMN06248340	clinical	cd_8_group_8743	cd_4_group_8540	cd_2_group_7793
PDT000180636.2	PDS000065758.1566	SAMN06248402	clinical	cd_8_group_8743	cd_4_group_8540	cd_2_group_7793
PDT000302490.2	PDS000065758.1566	SAMN08828264	clinical	cd_8_group_8743	cd_4_group_8540	cd_2_group_7793
PDT000179907.2	PDS000029744.1	SAMN06247648	clinical	cd_8_group_8744	cd_4_group_8541	-
PDT000179952.2	PDS000029744.1	SAMN06247708	clinical	cd_8_group_8744	cd_4_group_8541	-
PDT000179938.2	PDS000031459.2	SAMN06247684	clinical	cd_8_group_8745	cd_4_group_8546	cd_2_group_7696
PDT000223370.2	PDS000031459.2	SAMN07336006	clinical	cd_8_group_8745	cd_4_group_8546	cd_2_group_7696
PDT000333527.1	PDS000031459.2	SAMN09463616	clinical	cd_8_group_8745	cd_4_group_8546	cd_2_group_7696
PDT000382538.1	PDS000031459.2	SAMN10098099	clinical	cd_8_group_8745	cd_4_group_8546	cd_2_group_7696
PDT000329978.1	PDS000058525.20	SAMN09429170	clinical	cd_8_group_8746	-	-
PDT000179939.2	PDS000058525.20	SAMN06247682	clinical	cd_8_group_8746	cd_4_group_8547	-
PDT000921313.1	PDS000058525.20	SAMN17137906	clinical	cd_8_group_8746	cd_4_group_8547	cd_2_group_35213
PDT000933214.1	PDS000058525.20	SAMN11239266	clinical	cd_8_group_8746	cd_4_group_8547	cd_2_group_35213
PDT000179946.2	PDS000029745.2	SAMN06247696	clinical	cd_8_group_8747	-	-
PDT000439972.1	PDS000029745.2	SAMEA26889418	NULL	cd_8_group_8747	-	-
PDT000179950.2	PDS000241194.5	SAMN06247694	clinical	cd_8_group_8748	cd_4_group_8549	cd_2_group_7697
PDT000328264.1	PDS000241194.5	SAMN09396683	clinical	cd_8_group_8748	cd_4_group_8549	cd_2_group_7697
PDT000759017.1	PDS000032698.172	SAMN14863151	clinical	cd_8_group_8749	cd_4_group_32724	cd_2_group_30518
PDT001445495.1	PDS000032698.172	SAMN29164697	clinical	cd_8_group_8749	cd_4_group_32724	cd_2_group_30518
PDT000179954.2	PDS000032698.172	SAMN06247706	clinical	cd_8_group_8749	cd_4_group_8550	-
PDT001570364.1	PDS000032698.172	SAMN26330948	clinical	cd_8_group_8749	cd_4_group_8550	-
PDT001570452.1	PDS000032698.172	SAMN26330939	environmental/other	cd_8_group_8749	cd_4_group_8550	-
PDT000004337.2	PDS000031767.2	SAMN02345392	environmental/other	cd_8_group_875	cd_4_group_807	-
PDT000107271.3	PDS000031767.2	SAMN02847498	environmental/other	cd_8_group_875	cd_4_group_807	-
PDT000345251.1	PDS000158107.361	SAMN09643795	environmental/other	cd_8_group_8750	-	-
PDT000584249.1	PDS000158107.361	SAMN12724485	clinical	cd_8_group_8750	-	-
PDT002206883.1	PDS000158107.361	SAMN41829560	environmental/other	cd_8_group_8750	-	-
PDT000319371.1	PDS000158107.361	SAMN09257914	clinical	cd_8_group_8750	cd_4_group_8552	-
PDT000340217.1	PDS000158107.361	SAMN09531009	clinical	cd_8_group_8750	cd_4_group_8552	-
PDT000347630.1	PDS000158107.361	SAMN09651867	clinical	cd_8_group_8750	cd_4_group_8552	-
PDT000406772.1	PDS000158107.361	SAMN10407911	clinical	cd_8_group_8750	cd_4_group_8552	-
PDT000339152.1	PDS000158107.361	SAMN09520814	clinical	cd_8_group_8750	cd_4_group_8552	cd_2_group_16809
PDT000386375.1	PDS000158107.361	SAMN10140073	clinical	cd_8_group_8750	cd_4_group_8552	cd_2_group_16809
PDT000179963.2	PDS000158107.361	SAMN06247713	clinical	cd_8_group_8750	cd_4_group_8552	cd_2_group_7700
PDT000180009.2	PDS000158107.361	SAMN06247768	clinical	cd_8_group_8750	cd_4_group_8552	cd_2_group_7700
PDT000325917.1	PDS000158107.361	SAMN09386448	clinical	cd_8_group_8750	cd_4_group_8552	cd_2_group_7700
PDT000330893.1	PDS000158107.361	SAMN09433672	clinical	cd_8_group_8750	cd_4_group_8552	cd_2_group_7700
PDT000333037.1	PDS000158107.361	SAMN09459323	clinical	cd_8_group_8750	cd_4_group_8552	cd_2_group_7700
PDT001131323.1	PDS000158107.361	SAMN21463320	environmental/other	cd_8_group_8750	cd_4_group_8552	cd_2_group_7700
PDT001131332.1	PDS000158107.361	SAMN21463335	environmental/other	cd_8_group_8750	cd_4_group_8552	cd_2_group_7700
PDT001462197.1	PDS000158107.361	SAMN31391009	clinical	cd_8_group_8750	cd_4_group_8552	cd_2_group_7700
PDT000179965.2	PDS000241216.6	SAMN06247723	clinical	cd_8_group_8751	-	-
PDT000211104.2	PDS000241216.6	SAMN07135355	clinical	cd_8_group_8751	-	-
PDT000179969.2	PDS000026860.265	SAMN06247717	clinical	cd_8_group_8752	cd_4_group_8553	cd_2_group_7702
PDT000331601.1	PDS000026860.265	SAMN09434868	clinical	cd_8_group_8752	cd_4_group_8553	cd_2_group_7702
PDT000179978.2	PDS000085033.695	SAMN06247731	clinical	cd_8_group_8753	-	-
PDT000263424.4	PDS000085033.695	SAMN06030119	clinical	cd_8_group_8753	-	-
PDT000254545.2	PDS000085033.695	SAMN07816224	clinical	cd_8_group_8753	cd_4_group_13187	-
PDT002538602.1	PDS000085033.695	SAMN45860428	clinical	cd_8_group_8753	cd_4_group_13187	-
PDT000330796.1	PDS000085033.695	SAMN09433580	clinical	cd_8_group_8753	cd_4_group_17750	cd_2_group_16174
PDT000350590.1	PDS000085033.695	SAMN09666434	clinical	cd_8_group_8753	cd_4_group_17750	cd_2_group_16174
PDT000381453.1	PDS000085033.695	SAMN10093733	clinical	cd_8_group_8753	cd_4_group_17750	cd_2_group_16174
PDT001006378.1	PDS000085033.695	SAMN18742822	clinical	cd_8_group_8753	cd_4_group_17750	cd_2_group_16174
PDT001007476.1	PDS000085033.695	SAMN18742923	clinical	cd_8_group_8753	cd_4_group_17750	cd_2_group_16174
PDT001007496.1	PDS000085033.695	SAMN18742936	clinical	cd_8_group_8753	cd_4_group_17750	cd_2_group_16174
PDT001007503.1	PDS000085033.695	SAMN18742946	clinical	cd_8_group_8753	cd_4_group_17750	cd_2_group_16174
PDT000357332.1	PDS000085033.695	SAMN09763799	clinical	cd_8_group_8753	cd_4_group_19292	cd_2_group_17665
PDT001005275.1	PDS000085033.695	SAMN18675471	clinical	cd_8_group_8753	cd_4_group_19292	cd_2_group_17665
PDT000859101.1	PDS000026860.265	SAMN16313211	clinical	cd_8_group_8754	-	-
PDT000180023.2	PDS000026860.265	SAMN06247785	clinical	cd_8_group_8754	cd_4_group_8559	cd_2_group_7710
PDT000183825.2	PDS000026860.265	SAMN06285836	clinical	cd_8_group_8754	cd_4_group_8559	cd_2_group_7710
PDT000475888.1	PDS000026860.265	SAMN11095900	clinical	cd_8_group_8754	cd_4_group_8559	cd_2_group_7710
PDT000182727.2	PDS000026860.265	SAMN06278724	clinical	cd_8_group_8755	-	-
PDT000298989.2	PDS000026860.265	SAMN08796460	clinical	cd_8_group_8755	-	-
PDT000301938.2	PDS000026860.265	SAMN08824895	clinical	cd_8_group_8755	-	-
PDT000180027.2	PDS000026860.265	SAMN06247782	clinical	cd_8_group_8755	cd_4_group_8560	cd_2_group_7711
PDT000180093.2	PDS000026860.265	SAMN06247847	clinical	cd_8_group_8755	cd_4_group_8560	cd_2_group_7711
PDT000180174.2	PDS000026860.265	SAMN06247918	clinical	cd_8_group_8755	cd_4_group_8560	cd_2_group_7711
PDT000183241.2	PDS000026860.265	SAMN06278891	clinical	cd_8_group_8755	cd_4_group_8560	cd_2_group_7711
PDT000211813.2	PDS000026860.265	SAMN07152568	clinical	cd_8_group_8755	cd_4_group_8560	cd_2_group_7711
PDT000299063.2	PDS000026860.265	SAMN08796769	clinical	cd_8_group_8755	cd_4_group_8560	cd_2_group_7711
PDT000301960.2	PDS000026860.265	SAMN08824922	clinical	cd_8_group_8755	cd_4_group_8560	cd_2_group_7711
PDT000180029.2	PDS000048251.18	SAMN06247773	clinical	cd_8_group_8756	-	-
PDT002399094.1	PDS000048251.18	SAMEA115649744	clinical	cd_8_group_8756	-	-
PDT000546558.1	PDS000048251.18	SAMN12324909	clinical	cd_8_group_8756	cd_4_group_25928	cd_2_group_24042
PDT000546570.1	PDS000048251.18	SAMN12324883	clinical	cd_8_group_8756	cd_4_group_25928	cd_2_group_24042
PDT001391984.1	PDS000048251.18	SAMEA110375432	NULL	cd_8_group_8756	cd_4_group_25928	cd_2_group_24042
PDT001391993.1	PDS000048251.18	SAMEA110382080	NULL	cd_8_group_8756	cd_4_group_25928	cd_2_group_24042
PDT002249480.1	PDS000048251.18	SAMN42472801	clinical	cd_8_group_8756	cd_4_group_64549	cd_2_group_63163
PDT002277837.1	PDS000048251.18	SAMN42899149	clinical	cd_8_group_8756	cd_4_group_64549	cd_2_group_63163
PDT002277850.1	PDS000048251.18	SAMN42899145	clinical	cd_8_group_8756	cd_4_group_64549	cd_2_group_63163
PDT002281712.1	PDS000048251.18	SAMN42995130	clinical	cd_8_group_8756	cd_4_group_64549	cd_2_group_63163
PDT002281735.1	PDS000048251.18	SAMN42995150	clinical	cd_8_group_8756	cd_4_group_64549	cd_2_group_63163
PDT002281757.1	PDS000048251.18	SAMN42995169	clinical	cd_8_group_8756	cd_4_group_64549	cd_2_group_63163
PDT002284097.1	PDS000048251.18	SAMN43015657	clinical	cd_8_group_8756	cd_4_group_64549	cd_2_group_63163
PDT002284098.1	PDS000048251.18	SAMN43015659	clinical	cd_8_group_8756	cd_4_group_64549	cd_2_group_63163
PDT002300873.1	PDS000048251.18	SAMN43040021	clinical	cd_8_group_8756	cd_4_group_64549	cd_2_group_63163
PDT002304591.1	PDS000048251.18	SAMN43050538	clinical	cd_8_group_8756	cd_4_group_64549	cd_2_group_63163
PDT002304691.1	PDS000048251.18	SAMN43072030	clinical	cd_8_group_8756	cd_4_group_64549	cd_2_group_63163
PDT002315767.1	PDS000048251.18	SAMN43111300	clinical	cd_8_group_8756	cd_4_group_64549	cd_2_group_63163
PDT002319451.1	PDS000048251.18	SAMN43152554	clinical	cd_8_group_8756	cd_4_group_64549	cd_2_group_63163
PDT002324793.1	PDS000048251.18	SAMN43192952	clinical	cd_8_group_8756	cd_4_group_64549	cd_2_group_63163
PDT002325851.1	PDS000048251.18	SAMN43218050	clinical	cd_8_group_8756	cd_4_group_64549	cd_2_group_63163
PDT002338770.1	PDS000048251.18	SAMN43324458	clinical	cd_8_group_8756	cd_4_group_64549	cd_2_group_63163
PDT002413619.1	PDS000048251.18	SAMN44211010	clinical	cd_8_group_8756	cd_4_group_64549	cd_2_group_63163
PDT000180035.2	PDS000026860.265	SAMN06247776	clinical	cd_8_group_8757	cd_4_group_8561	-
PDT000490176.1	PDS000026860.265	SAMN11414692	clinical	cd_8_group_8757	cd_4_group_8561	-
PDT000298893.2	PDS000026860.265	SAMN08796319	clinical	cd_8_group_8757	cd_4_group_8561	cd_2_group_14013
PDT000320343.1	PDS000026860.265	SAMN09268933	clinical	cd_8_group_8757	cd_4_group_8561	cd_2_group_14013
PDT000328731.1	PDS000026860.265	SAMN09403227	clinical	cd_8_group_8757	cd_4_group_8561	cd_2_group_14013
PDT000347747.1	PDS000026860.265	SAMN09652055	clinical	cd_8_group_8757	cd_4_group_8561	cd_2_group_14013
PDT000383321.1	PDS000026860.265	SAMN10104887	clinical	cd_8_group_8757	cd_4_group_8561	cd_2_group_14013
PDT000180037.2	PDS000185606.187	SAMN06247772	clinical	cd_8_group_8758	-	-
PDT000300174.2	PDS000185606.187	SAMN08798236	clinical	cd_8_group_8758	-	-
PDT000180041.2	PDS000032698.172	SAMN06247793	clinical	cd_8_group_8759	cd_4_group_8563	cd_2_group_7713
PDT000757717.1	PDS000032698.172	SAMN14861184	clinical	cd_8_group_8759	cd_4_group_8563	cd_2_group_7713
PDT000757718.1	PDS000032698.172	SAMN14861185	clinical	cd_8_group_8759	cd_4_group_8563	cd_2_group_7713
PDT000004357.3	PDS000114063.1	SAMN02640840	environmental/other	cd_8_group_876	cd_4_group_809	cd_2_group_698
PDT000032250.3	PDS000114063.1	SAMN02699458	environmental/other	cd_8_group_876	cd_4_group_809	cd_2_group_698
PDT000180043.2	PDS000029687.12	SAMN06247787	clinical	cd_8_group_8760	cd_4_group_8564	cd_2_group_7714
PDT000180581.2	PDS000029687.12	SAMN06248341	clinical	cd_8_group_8760	cd_4_group_8564	cd_2_group_7714
PDT000182484.2	PDS000029687.12	SAMN06278480	clinical	cd_8_group_8760	cd_4_group_8564	cd_2_group_7714
PDT000182874.2	PDS000029687.12	SAMN06278922	clinical	cd_8_group_8760	cd_4_group_8564	cd_2_group_7714
PDT000183854.2	PDS000029687.12	SAMN06285912	clinical	cd_8_group_8760	cd_4_group_8564	cd_2_group_7714
PDT000183883.2	PDS000029687.12	SAMN06285930	clinical	cd_8_group_8760	cd_4_group_8564	cd_2_group_7714
PDT000327634.1	PDS000012290.30	SAMN09388922	clinical	cd_8_group_8761	-	-
PDT000398073.1	PDS000012290.30	SAMN10331163	clinical	cd_8_group_8761	-	-
PDT002202551.1	PDS000012290.30	SAMN41793860	clinical	cd_8_group_8761	cd_4_group_63767	cd_2_group_62306
PDT002202554.1	PDS000012290.30	SAMN41793862	clinical	cd_8_group_8761	cd_4_group_63767	cd_2_group_62306
PDT002840995.1	PDS000012290.30	SAMN50086035	clinical	cd_8_group_8761	cd_4_group_72075	cd_2_group_71397
PDT002909345.1	PDS000012290.30	SAMN50846414	clinical	cd_8_group_8761	cd_4_group_72075	cd_2_group_71397
PDT000180049.2	PDS000012290.30	SAMN06247805	clinical	cd_8_group_8761	cd_4_group_8565	-
PDT000200681.2	PDS000012290.30	SAMN06645040	environmental/other	cd_8_group_8761	cd_4_group_8565	-
PDT000200682.2	PDS000012290.30	SAMN06645039	environmental/other	cd_8_group_8761	cd_4_group_8565	-
PDT001306464.1	PDS000012290.30	SAMN28194832	clinical	cd_8_group_8761	cd_4_group_8565	-
PDT002166519.1	PDS000012290.30	SAMN41411017	clinical	cd_8_group_8761	cd_4_group_8565	-
PDT002245596.1	PDS000012290.30	SAMN42378664	clinical	cd_8_group_8761	cd_4_group_8565	-
PDT002642913.1	PDS000012290.30	SAMN46990778	clinical	cd_8_group_8761	cd_4_group_8565	-
PDT000345230.1	PDS000012290.30	SAMN09643734	clinical	cd_8_group_8761	cd_4_group_8565	cd_2_group_17232
PDT000464898.1	PDS000012290.30	SAMN10907560	clinical	cd_8_group_8761	cd_4_group_8565	cd_2_group_17232
PDT000584289.1	PDS000012290.30	SAMN12724516	clinical	cd_8_group_8761	cd_4_group_8565	cd_2_group_17232
PDT000743819.1	PDS000012290.30	SAMN14994078	clinical	cd_8_group_8761	cd_4_group_8565	cd_2_group_17232
PDT000975656.1	PDS000012290.30	SAMN18051742	clinical	cd_8_group_8761	cd_4_group_8565	cd_2_group_17232
PDT001105605.1	PDS000012290.30	SAMN20665978	clinical	cd_8_group_8761	cd_4_group_8565	cd_2_group_17232
PDT001415442.1	PDS000012290.30	SAMN30812574	clinical	cd_8_group_8761	cd_4_group_8565	cd_2_group_17232
PDT001482987.1	PDS000012290.30	SAMN31672204	clinical	cd_8_group_8761	cd_4_group_8565	cd_2_group_17232
PDT001514033.1	PDS000012290.30	SAMN32058412	clinical	cd_8_group_8761	cd_4_group_8565	cd_2_group_17232
PDT002200395.1	PDS000012290.30	SAMN41783132	clinical	cd_8_group_8761	cd_4_group_8565	cd_2_group_17232
PDT002565853.1	PDS000012290.30	SAMN46237515	clinical	cd_8_group_8761	cd_4_group_8565	cd_2_group_17232
PDT002597280.1	PDS000012290.30	SAMN46433206	clinical	cd_8_group_8761	cd_4_group_8565	cd_2_group_17232
PDT002818465.1	PDS000012290.30	SAMN49667240	clinical	cd_8_group_8761	cd_4_group_8565	cd_2_group_17232
PDT002105528.1	PDS000012290.30	SAMN40348400	clinical	cd_8_group_8761	cd_4_group_8565	cd_2_group_59849
PDT002107170.1	PDS000012290.30	SAMN40354931	clinical	cd_8_group_8761	cd_4_group_8565	cd_2_group_59849
PDT000200683.2	PDS000012290.30	SAMN06645041	environmental/other	cd_8_group_8761	cd_4_group_8565	cd_2_group_9027
PDT000212060.2	PDS000012290.30	SAMN07155766	clinical	cd_8_group_8761	cd_4_group_8565	cd_2_group_9027
PDT000328423.1	PDS000012290.30	SAMN09396963	clinical	cd_8_group_8761	cd_4_group_8565	cd_2_group_9027
PDT000335041.1	PDS000012290.30	SAMN09475867	clinical	cd_8_group_8761	cd_4_group_8565	cd_2_group_9027
PDT000339010.1	PDS000012290.30	SAMN09519879	clinical	cd_8_group_8761	cd_4_group_8565	cd_2_group_9027
PDT000339613.1	PDS000012290.30	SAMN09522049	clinical	cd_8_group_8761	cd_4_group_8565	cd_2_group_9027
PDT000342040.1	PDS000012290.30	SAMN09612120	clinical	cd_8_group_8761	cd_4_group_8565	cd_2_group_9027
PDT002421175.1	PDS000038713.37	SAMN44300533	clinical	cd_8_group_8762	-	-
PDT000180050.2	PDS000038713.37	SAMN06247804	clinical	cd_8_group_8762	cd_4_group_8566	-
PDT000182171.2	PDS000038713.37	SAMN06278161	clinical	cd_8_group_8762	cd_4_group_8566	-
PDT000182747.2	PDS000026944.4	SAMN06278747	clinical	cd_8_group_8763	-	-
PDT000180514.2	PDS000026944.4	SAMN06248270	clinical	cd_8_group_8763	cd_4_group_8567	-
PDT000299435.2	PDS000026944.4	SAMN08797794	clinical	cd_8_group_8763	cd_4_group_8567	-
PDT000299538.2	PDS000026944.4	SAMN08797908	clinical	cd_8_group_8763	cd_4_group_8567	-
PDT000180053.2	PDS000026944.4	SAMN06247800	clinical	cd_8_group_8763	cd_4_group_8567	cd_2_group_7716
PDT000180410.2	PDS000026944.4	SAMN06248187	clinical	cd_8_group_8763	cd_4_group_8567	cd_2_group_7716
PDT000180643.2	PDS000026944.4	SAMN06248403	clinical	cd_8_group_8763	cd_4_group_8567	cd_2_group_7716
PDT000182387.2	PDS000026944.4	SAMN06278374	clinical	cd_8_group_8763	cd_4_group_8567	cd_2_group_7716
PDT000182554.2	PDS000026944.4	SAMN06278555	clinical	cd_8_group_8763	cd_4_group_8567	cd_2_group_7716
PDT000183808.2	PDS000026944.4	SAMN06285818	clinical	cd_8_group_8763	cd_4_group_8567	cd_2_group_7716
PDT000299396.2	PDS000026944.4	SAMN08797723	clinical	cd_8_group_8763	cd_4_group_8567	cd_2_group_7716
PDT000299575.2	PDS000026944.4	SAMN08798001	clinical	cd_8_group_8763	cd_4_group_8567	cd_2_group_7716
PDT000301761.2	PDS000026944.4	SAMN08823325	clinical	cd_8_group_8763	cd_4_group_8567	cd_2_group_7716
PDT000301906.2	PDS000026944.4	SAMN08824858	clinical	cd_8_group_8763	cd_4_group_8567	cd_2_group_7716
PDT000301971.2	PDS000026944.4	SAMN08824935	clinical	cd_8_group_8763	cd_4_group_8567	cd_2_group_7716
PDT000301974.2	PDS000026944.4	SAMN08824936	clinical	cd_8_group_8763	cd_4_group_8567	cd_2_group_7716
PDT000302538.2	PDS000026944.4	SAMN08828302	clinical	cd_8_group_8763	cd_4_group_8567	cd_2_group_7716
PDT000326497.1	PDS000026944.4	SAMN09388033	clinical	cd_8_group_8763	cd_4_group_8567	cd_2_group_7716
PDT000301950.2	PDS000065758.1566	SAMN08824902	clinical	cd_8_group_8764	cd_4_group_15622	-
PDT000299378.2	PDS000065758.1566	SAMN08797706	clinical	cd_8_group_8764	cd_4_group_15622	cd_2_group_14075
PDT000299436.2	PDS000065758.1566	SAMN08797796	clinical	cd_8_group_8764	cd_4_group_15622	cd_2_group_14075
PDT000299576.2	PDS000065758.1566	SAMN08798004	clinical	cd_8_group_8764	cd_4_group_15622	cd_2_group_14075
PDT000300214.2	PDS000065758.1566	SAMN08798275	clinical	cd_8_group_8764	cd_4_group_15622	cd_2_group_14075
PDT000458028.1	PDS000065758.1566	SAMN10866938	clinical	cd_8_group_8764	cd_4_group_15622	cd_2_group_14075
PDT001186736.1	PDS000065758.1566	SAMEA4715769	clinical	cd_8_group_8764	cd_4_group_8568	-
PDT000180054.2	PDS000065758.1566	SAMN06247801	clinical	cd_8_group_8764	cd_4_group_8568	cd_2_group_7717
PDT000183219.2	PDS000065758.1566	SAMN06278812	clinical	cd_8_group_8764	cd_4_group_8568	cd_2_group_7717
PDT000607003.1	PDS000065758.1566	SAMEA6058175	NULL	cd_8_group_8764	cd_4_group_8568	cd_2_group_7717
PDT001186735.1	PDS000065758.1566	SAMEA4715768	clinical	cd_8_group_8764	cd_4_group_8568	cd_2_group_7717
PDT000214305.2	PDS000185595.76	SAMN07180215	clinical	cd_8_group_8765	-	-
PDT000180057.2	PDS000185595.76	SAMN06247799	clinical	cd_8_group_8765	cd_4_group_8569	cd_2_group_7718
PDT000182367.2	PDS000185595.76	SAMN06278363	clinical	cd_8_group_8765	cd_4_group_8569	cd_2_group_7718
PDT000180475.2	PDS000185595.76	SAMN06248241	clinical	cd_8_group_8765	cd_4_group_8569	cd_2_group_7772
PDT000298764.2	PDS000185595.76	SAMN08795972	clinical	cd_8_group_8765	cd_4_group_8569	cd_2_group_7772
PDT000180067.2	PDS000037041.6	SAMN06247809	environmental/other	cd_8_group_8766	-	-
PDT000379229.1	PDS000037041.6	SAMN10076191	clinical	cd_8_group_8766	-	-
PDT000301732.2	PDS000032710.112	SAMN08823279	clinical	cd_8_group_8767	-	-
PDT001208109.1	PDS000032710.112	SAMN24252412	clinical	cd_8_group_8767	-	-
PDT001258142.1	PDS000032710.112	SAMN26420197	clinical	cd_8_group_8767	-	-
PDT000623069.1	PDS000032710.112	SAMN13182018	clinical	cd_8_group_8767	cd_4_group_21270	-
PDT000404848.1	PDS000032710.112	SAMN10392937	clinical	cd_8_group_8767	cd_4_group_21270	cd_2_group_19552
PDT000546531.1	PDS000032710.112	SAMN12324846	clinical	cd_8_group_8767	cd_4_group_21270	cd_2_group_19552
PDT000557421.1	PDS000032710.112	SAMN12509200	clinical	cd_8_group_8767	cd_4_group_21270	cd_2_group_19552
PDT000564298.1	PDS000032710.112	SAMN12573435	clinical	cd_8_group_8767	cd_4_group_21270	cd_2_group_19552
PDT000569876.1	PDS000032710.112	SAMN12610839	clinical	cd_8_group_8767	cd_4_group_21270	cd_2_group_19552
PDT000689254.1	PDS000032710.112	SAMN14161890	clinical	cd_8_group_8767	cd_4_group_21270	cd_2_group_19552
PDT000724621.1	PDS000032710.112	SAMN14646769	clinical	cd_8_group_8767	cd_4_group_21270	cd_2_group_19552
PDT000441330.1	PDS000032710.112	SAMN10756643	clinical	cd_8_group_8767	cd_4_group_22517	cd_2_group_20715
PDT000855040.1	PDS000032710.112	SAMN16364270	clinical	cd_8_group_8767	cd_4_group_22517	cd_2_group_20715
PDT000844994.1	PDS000032710.112	SAMN16260461	clinical	cd_8_group_8767	cd_4_group_35050	cd_2_group_32838
PDT000866962.1	PDS000032710.112	SAMN16537996	clinical	cd_8_group_8767	cd_4_group_35050	cd_2_group_32838
PDT000889037.1	PDS000032710.112	SAMN16785859	clinical	cd_8_group_8767	cd_4_group_35050	cd_2_group_32838
PDT000906476.1	PDS000032710.112	SAMN17033206	clinical	cd_8_group_8767	cd_4_group_35050	cd_2_group_32838
PDT000917306.1	PDS000032710.112	SAMN17072000	clinical	cd_8_group_8767	cd_4_group_35050	cd_2_group_32838
PDT000930241.1	PDS000032710.112	SAMN17265896	clinical	cd_8_group_8767	cd_4_group_35050	cd_2_group_32838
PDT001127574.1	PDS000032710.112	SAMN21389253	clinical	cd_8_group_8767	cd_4_group_35050	cd_2_group_32838
PDT001128873.1	PDS000032710.112	SAMN21396731	clinical	cd_8_group_8767	cd_4_group_35050	cd_2_group_32838
PDT002168758.1	PDS000032710.112	SAMN41430019	clinical	cd_8_group_8767	cd_4_group_62909	cd_2_group_61315
PDT002184506.1	PDS000032710.112	SAMN41629944	clinical	cd_8_group_8767	cd_4_group_62909	cd_2_group_61315
PDT002185968.1	PDS000032710.112	SAMN41637422	clinical	cd_8_group_8767	cd_4_group_62909	cd_2_group_61315
PDT000180088.2	PDS000032710.112	SAMN06247839	clinical	cd_8_group_8767	cd_4_group_8574	-
PDT000298877.2	PDS000032710.112	SAMN08796282	clinical	cd_8_group_8767	cd_4_group_8574	cd_2_group_14009
PDT000300100.2	PDS000032710.112	SAMN08798064	clinical	cd_8_group_8767	cd_4_group_8574	cd_2_group_14009
PDT000301118.2	PDS000032710.112	SAMN08822162	clinical	cd_8_group_8767	cd_4_group_8574	cd_2_group_14009
PDT000301160.2	PDS000032710.112	SAMN08822211	clinical	cd_8_group_8767	cd_4_group_8574	cd_2_group_14009
PDT000301267.2	PDS000032710.112	SAMN08822428	clinical	cd_8_group_8767	cd_4_group_8574	cd_2_group_14009
PDT000301788.2	PDS000032710.112	SAMN08823341	clinical	cd_8_group_8767	cd_4_group_8574	cd_2_group_14009
PDT000301855.2	PDS000032710.112	SAMN08823456	clinical	cd_8_group_8767	cd_4_group_8574	cd_2_group_14009
PDT000341494.1	PDS000032710.112	SAMN09601748	clinical	cd_8_group_8767	cd_4_group_8574	cd_2_group_14009
PDT000183631.2	PDS000032710.112	SAMN06285481	clinical	cd_8_group_8767	cd_4_group_8896	cd_2_group_8066
PDT000302110.2	PDS000032710.112	SAMN08825429	clinical	cd_8_group_8767	cd_4_group_8896	cd_2_group_8066
PDT000302529.2	PDS000032710.112	SAMN08828307	clinical	cd_8_group_8767	cd_4_group_8896	cd_2_group_8066
PDT000842807.1	PDS000084711.526	SAMN16241189	clinical	cd_8_group_8768	-	-
PDT000853832.1	PDS000084711.526	SAMN16360741	clinical	cd_8_group_8768	-	-
PDT001425668.1	PDS000084711.526	SAMN30927629	clinical	cd_8_group_8768	-	-
PDT001907648.1	PDS000084711.526	SAMEA114210727	NULL	cd_8_group_8768	-	-
PDT001128828.1	PDS000084711.526	SAMN21396702	environmental/other	cd_8_group_8768	cd_4_group_42648	-
PDT001234616.1	PDS000084711.526	SAMN25488256	clinical	cd_8_group_8768	cd_4_group_42648	-
PDT000182662.2	PDS000084711.526	SAMN06278655	clinical	cd_8_group_8768	cd_4_group_8575	-
PDT000301699.2	PDS000084711.526	SAMN08823238	clinical	cd_8_group_8768	cd_4_group_8575	-
PDT000328976.1	PDS000084711.526	SAMN09404387	clinical	cd_8_group_8768	cd_4_group_8575	-
PDT000340153.1	PDS000084711.526	SAMN09530943	clinical	cd_8_group_8768	cd_4_group_8575	-
PDT000414264.1	PDS000084711.526	SAMN10524592	clinical	cd_8_group_8768	cd_4_group_8575	-
PDT000451903.1	PDS000084711.526	SAMEA104020345	clinical	cd_8_group_8768	cd_4_group_8575	-
PDT002183896.1	PDS000084711.526	SAMN41609418	clinical	cd_8_group_8768	cd_4_group_8575	-
PDT002366758.1	PDS000084711.526	SAMN43526766	clinical	cd_8_group_8768	cd_4_group_8575	-
PDT000298692.2	PDS000084711.526	SAMN08795853	clinical	cd_8_group_8768	cd_4_group_8575	cd_2_group_13984
PDT000914124.1	PDS000084711.526	SAMEA104559116	NULL	cd_8_group_8768	cd_4_group_8575	cd_2_group_13984
PDT001480874.1	PDS000084711.526	SAMN31476468	clinical	cd_8_group_8768	cd_4_group_8575	cd_2_group_13984
PDT002637251.1	PDS000084711.526	SAMEA112302246	NULL	cd_8_group_8768	cd_4_group_8575	cd_2_group_13984
PDT000323786.1	PDS000084711.526	SAMN09352476	clinical	cd_8_group_8768	cd_4_group_8575	cd_2_group_15608
PDT000333516.1	PDS000084711.526	SAMN09463636	clinical	cd_8_group_8768	cd_4_group_8575	cd_2_group_15608
PDT000334028.1	PDS000084711.526	SAMN09468138	clinical	cd_8_group_8768	cd_4_group_8575	cd_2_group_15608
PDT000336498.1	PDS000084711.526	SAMN09484548	clinical	cd_8_group_8768	cd_4_group_8575	cd_2_group_15608
PDT000455547.1	PDS000084711.526	SAMN10843102	environmental/other	cd_8_group_8768	cd_4_group_8575	cd_2_group_15608
PDT001329062.1	PDS000084711.526	SAMN29044348	clinical	cd_8_group_8768	cd_4_group_8575	cd_2_group_15608
PDT001361838.1	PDS000084711.526	SAMN29770136	clinical	cd_8_group_8768	cd_4_group_8575	cd_2_group_15608
PDT001366819.1	PDS000084711.526	SAMN29878126	clinical	cd_8_group_8768	cd_4_group_8575	cd_2_group_15608
PDT001859769.1	PDS000084711.526	SAMN37124605	clinical	cd_8_group_8768	cd_4_group_8575	cd_2_group_15608
PDT001871618.1	PDS000084711.526	SAMN31230943	clinical	cd_8_group_8768	cd_4_group_8575	cd_2_group_15608
PDT002361976.1	PDS000084711.526	SAMN43486187	clinical	cd_8_group_8768	cd_4_group_8575	cd_2_group_15608
PDT000505443.1	PDS000084711.526	SAMN11853916	clinical	cd_8_group_8768	cd_4_group_8575	cd_2_group_23089
PDT000522204.1	PDS000084711.526	SAMN12040452	clinical	cd_8_group_8768	cd_4_group_8575	cd_2_group_23089
PDT000714301.1	PDS000084711.526	SAMN14449681	clinical	cd_8_group_8768	cd_4_group_8575	cd_2_group_23089
PDT001558636.1	PDS000084711.526	SAMN32544532	clinical	cd_8_group_8768	cd_4_group_8575	cd_2_group_51333
PDT002198534.1	PDS000084711.526	SAMN41763467	clinical	cd_8_group_8768	cd_4_group_8575	cd_2_group_51333
PDT002268319.1	PDS000084711.526	SAMN42829829	clinical	cd_8_group_8768	cd_4_group_8575	cd_2_group_51333
PDT002527334.1	PDS000084711.526	SAMN45447102	clinical	cd_8_group_8768	cd_4_group_8575	cd_2_group_51333
PDT002776511.1	PDS000084711.526	SAMN48596323	clinical	cd_8_group_8768	cd_4_group_8575	cd_2_group_51333
PDT002811051.1	PDS000084711.526	SAMN49497952	clinical	cd_8_group_8768	cd_4_group_8575	cd_2_group_51333
PDT002821713.1	PDS000084711.526	SAMN49725518	clinical	cd_8_group_8768	cd_4_group_8575	cd_2_group_51333
PDT002099545.1	PDS000084711.526	SAMN40257161	clinical	cd_8_group_8768	cd_4_group_8575	cd_2_group_59775
PDT002101725.1	PDS000084711.526	SAMN40290349	clinical	cd_8_group_8768	cd_4_group_8575	cd_2_group_59775
PDT002105482.1	PDS000084711.526	SAMN40348361	clinical	cd_8_group_8768	cd_4_group_8575	cd_2_group_59775
PDT002111920.1	PDS000084711.526	SAMN40423139	clinical	cd_8_group_8768	cd_4_group_8575	cd_2_group_59775
PDT002233637.1	PDS000084711.526	SAMN42106106	clinical	cd_8_group_8768	cd_4_group_8575	cd_2_group_59775
PDT000180094.2	PDS000084711.526	SAMN06247831	clinical	cd_8_group_8768	cd_4_group_8575	cd_2_group_7723
PDT000180438.2	PDS000084711.526	SAMN06248196	clinical	cd_8_group_8768	cd_4_group_8575	cd_2_group_7723
PDT000180513.2	PDS000084711.526	SAMN06248271	clinical	cd_8_group_8768	cd_4_group_8575	cd_2_group_7723
PDT000180626.2	PDS000084711.526	SAMN06248406	clinical	cd_8_group_8768	cd_4_group_8575	cd_2_group_7723
PDT000180645.2	PDS000084711.526	SAMN06248407	clinical	cd_8_group_8768	cd_4_group_8575	cd_2_group_7723
PDT000182235.2	PDS000084711.526	SAMN06278232	clinical	cd_8_group_8768	cd_4_group_8575	cd_2_group_7723
PDT000182501.2	PDS000084711.526	SAMN06278493	clinical	cd_8_group_8768	cd_4_group_8575	cd_2_group_7723
PDT000182537.2	PDS000084711.526	SAMN06278527	clinical	cd_8_group_8768	cd_4_group_8575	cd_2_group_7723
PDT000182655.2	PDS000084711.526	SAMN06278646	environmental/other	cd_8_group_8768	cd_4_group_8575	cd_2_group_7723
PDT000183764.2	PDS000084711.526	SAMN06285762	clinical	cd_8_group_8768	cd_4_group_8575	cd_2_group_7723
PDT000183960.2	PDS000084711.526	SAMN06286051	clinical	cd_8_group_8768	cd_4_group_8575	cd_2_group_7723
PDT000184093.2	PDS000084711.526	SAMN06286272	clinical	cd_8_group_8768	cd_4_group_8575	cd_2_group_7723
PDT000299438.2	PDS000084711.526	SAMN08797803	clinical	cd_8_group_8768	cd_4_group_8575	cd_2_group_7723
PDT000299578.2	PDS000084711.526	SAMN08797999	clinical	cd_8_group_8768	cd_4_group_8575	cd_2_group_7723
PDT000301368.2	PDS000084711.526	SAMN08822586	clinical	cd_8_group_8768	cd_4_group_8575	cd_2_group_7723
PDT000302062.2	PDS000084711.526	SAMN08825380	clinical	cd_8_group_8768	cd_4_group_8575	cd_2_group_7723
PDT000302466.2	PDS000084711.526	SAMN08828240	clinical	cd_8_group_8768	cd_4_group_8575	cd_2_group_7723
PDT000342755.1	PDS000084711.526	SAMN09628587	clinical	cd_8_group_8768	cd_4_group_8575	cd_2_group_7723
PDT000180098.2	PDS000205557.19	SAMN06247846	clinical	cd_8_group_8769	-	-
PDT001016076.1	PDS000205557.19	SAMN18820662	clinical	cd_8_group_8769	-	-
PDT000004358.3	PDS000032128.2	SAMN02640843	environmental/other	cd_8_group_877	-	-
PDT000039404.3	PDS000032128.2	SAMN02894145	environmental/other	cd_8_group_877	-	-
PDT000053766.2	PDS000032128.2	SAMN03269487	environmental/other	cd_8_group_877	-	-
PDT000062570.3	PDS000032128.2	SAMN03291592	environmental/other	cd_8_group_877	-	-
PDT000067842.2	PDS000032128.2	SAMN03276091	environmental/other	cd_8_group_877	-	-
PDT000031803.3	PDS000032128.2	SAMN02767024	environmental/other	cd_8_group_877	cd_4_group_1369	cd_2_group_1220
PDT000035923.3	PDS000032128.2	SAMN02782534	environmental/other	cd_8_group_877	cd_4_group_1369	cd_2_group_1220
PDT000040642.3	PDS000032128.2	SAMN02699729	environmental/other	cd_8_group_877	cd_4_group_1369	cd_2_group_1807
PDT000045869.3	PDS000032128.2	SAMN02777722	environmental/other	cd_8_group_877	cd_4_group_1369	cd_2_group_1807
PDT000047616.3	PDS000032128.2	SAMN02777741	environmental/other	cd_8_group_877	cd_4_group_1369	cd_2_group_1807
PDT000180107.2	PDS000043847.1	SAMN06247850	clinical	cd_8_group_8770	cd_4_group_8576	cd_2_group_7725
PDT000475885.1	PDS000043847.1	SAMN11095895	clinical	cd_8_group_8770	cd_4_group_8576	cd_2_group_7725
PDT000301423.2	PDS000029662.3	SAMN08822645	clinical	cd_8_group_8771	cd_4_group_15765	-
PDT000918974.1	PDS000029662.3	SAMN16970738	clinical	cd_8_group_8771	cd_4_group_15765	-
PDT000180142.2	PDS000029662.3	SAMN06247887	clinical	cd_8_group_8771	cd_4_group_8578	cd_2_group_7728
PDT000184111.2	PDS000029662.3	SAMN06286277	clinical	cd_8_group_8771	cd_4_group_8578	cd_2_group_7728
PDT000180155.2	PDS000026863.217	SAMN06247915	clinical	cd_8_group_8772	cd_4_group_8580	cd_2_group_7730
PDT000299105.2	PDS000026863.217	SAMN08796825	clinical	cd_8_group_8772	cd_4_group_8580	cd_2_group_7730
PDT000301845.2	PDS000026863.217	SAMN08823447	clinical	cd_8_group_8772	cd_4_group_8580	cd_2_group_7730
PDT000301925.2	PDS000026863.217	SAMN08824873	clinical	cd_8_group_8772	cd_4_group_8580	cd_2_group_7730
PDT000180160.2	PDS000027411.1	SAMN06247907	clinical	cd_8_group_8773	cd_4_group_8581	-
PDT000312944.2	PDS000027411.1	SAMN09100739	clinical	cd_8_group_8773	cd_4_group_8581	-
PDT000599343.1	PDS000027644.20	SAMN12900908	clinical	cd_8_group_8774	-	-
PDT000180167.2	PDS000027644.20	SAMN06247910	clinical	cd_8_group_8774	cd_4_group_8582	-
PDT000816009.1	PDS000027644.20	SAMN15850528	clinical	cd_8_group_8774	cd_4_group_8582	-
PDT001413602.1	PDS000027644.20	SAMN30789508	clinical	cd_8_group_8774	cd_4_group_8582	-
PDT002268277.1	PDS000003759.48	SAMN42829802	clinical	cd_8_group_8775	-	-
PDT000180168.2	PDS000003759.48	SAMN06247922	clinical	cd_8_group_8775	cd_4_group_8583	cd_2_group_7732
PDT000199271.2	PDS000003759.48	SAMN06680390	clinical	cd_8_group_8775	cd_4_group_8583	cd_2_group_7732
PDT000199279.2	PDS000003759.48	SAMN06680458	clinical	cd_8_group_8775	cd_4_group_8583	cd_2_group_7732
PDT000199297.2	PDS000003759.48	SAMN06680478	clinical	cd_8_group_8775	cd_4_group_8583	cd_2_group_7732
PDT000199301.2	PDS000003759.48	SAMN06680477	clinical	cd_8_group_8775	cd_4_group_8583	cd_2_group_7732
PDT000199304.2	PDS000003759.48	SAMN06680474	clinical	cd_8_group_8775	cd_4_group_8583	cd_2_group_7732
PDT000199323.2	PDS000003759.48	SAMN06680495	clinical	cd_8_group_8775	cd_4_group_8583	cd_2_group_7732
PDT000199324.2	PDS000003759.48	SAMN06680522	clinical	cd_8_group_8775	cd_4_group_8583	cd_2_group_7732
PDT000199331.2	PDS000003759.48	SAMN06680513	clinical	cd_8_group_8775	cd_4_group_8583	cd_2_group_7732
PDT000199333.2	PDS000003759.48	SAMN06680517	clinical	cd_8_group_8775	cd_4_group_8583	cd_2_group_7732
PDT000199359.2	PDS000003759.48	SAMN06680540	clinical	cd_8_group_8775	cd_4_group_8583	cd_2_group_7732
PDT000199361.2	PDS000003759.48	SAMN06680543	clinical	cd_8_group_8775	cd_4_group_8583	cd_2_group_7732
PDT000199363.2	PDS000003759.48	SAMN06680542	clinical	cd_8_group_8775	cd_4_group_8583	cd_2_group_7732
PDT000199368.2	PDS000003759.48	SAMN06680565	clinical	cd_8_group_8775	cd_4_group_8583	cd_2_group_7732
PDT000199372.2	PDS000003759.48	SAMN06680558	clinical	cd_8_group_8775	cd_4_group_8583	cd_2_group_7732
PDT000199382.2	PDS000003759.48	SAMN06680591	clinical	cd_8_group_8775	cd_4_group_8583	cd_2_group_7732
PDT000199383.2	PDS000003759.48	SAMN06680572	clinical	cd_8_group_8775	cd_4_group_8583	cd_2_group_7732
PDT000199386.2	PDS000003759.48	SAMN06680569	clinical	cd_8_group_8775	cd_4_group_8583	cd_2_group_7732
PDT000199393.2	PDS000003759.48	SAMN06680593	clinical	cd_8_group_8775	cd_4_group_8583	cd_2_group_7732
PDT000199397.2	PDS000003759.48	SAMN06680588	clinical	cd_8_group_8775	cd_4_group_8583	cd_2_group_7732
PDT000311492.2	PDS000003759.48	SAMN09060289	clinical	cd_8_group_8775	cd_4_group_8583	cd_2_group_7732
PDT000331759.1	PDS000003759.48	SAMN09435036	clinical	cd_8_group_8775	cd_4_group_8583	cd_2_group_7732
PDT000332271.1	PDS000003759.48	SAMN09445192	clinical	cd_8_group_8775	cd_4_group_8583	cd_2_group_7732
PDT000340100.1	PDS000003759.48	SAMN09530569	clinical	cd_8_group_8775	cd_4_group_8583	cd_2_group_7732
PDT000451681.1	PDS000003759.48	SAMEA80167918	clinical	cd_8_group_8775	cd_4_group_8583	cd_2_group_7732
PDT000452046.1	PDS000003759.48	SAMEA104286696	clinical	cd_8_group_8775	cd_4_group_8583	cd_2_group_7732
PDT000471107.1	PDS000003759.48	SAMN11031214	clinical	cd_8_group_8775	cd_4_group_8583	cd_2_group_7732
PDT000647148.1	PDS000003759.48	SAMN12657195	clinical	cd_8_group_8775	cd_4_group_8583	cd_2_group_7732
PDT001105430.1	PDS000003759.48	SAMN20666105	clinical	cd_8_group_8775	cd_4_group_8583	cd_2_group_7732
PDT000180175.2	PDS000032718.89	SAMN06247930	clinical	cd_8_group_8776	-	-
PDT002184556.1	PDS000032718.89	SAMN41629974	clinical	cd_8_group_8776	-	-
PDT000383057.1	PDS000184417.131	SAMN10103393	clinical	cd_8_group_8777	-	-
PDT000301561.2	PDS000184417.131	SAMN08822962	clinical	cd_8_group_8777	cd_4_group_15772	cd_2_group_14243
PDT000301831.2	PDS000184417.131	SAMN08823405	clinical	cd_8_group_8777	cd_4_group_15772	cd_2_group_14243
PDT000180226.2	PDS000184417.131	SAMN06247987	clinical	cd_8_group_8777	cd_4_group_8584	-
PDT001832304.1	PDS000184417.131	SAMEA112912458	clinical	cd_8_group_8777	cd_4_group_8584	-
PDT000180178.2	PDS000184417.131	SAMN06247929	clinical	cd_8_group_8777	cd_4_group_8584	cd_2_group_7733
PDT000182804.2	PDS000184417.131	SAMN06278800	clinical	cd_8_group_8777	cd_4_group_8584	cd_2_group_7733
PDT000451565.1	PDS000184417.131	SAMEA78589918	clinical	cd_8_group_8777	cd_4_group_8584	cd_2_group_7733
PDT000757691.1	PDS000026869.531	SAMN14861226	clinical	cd_8_group_8778	-	-
PDT000969193.1	PDS000026869.531	SAMN16708143	NULL	cd_8_group_8778	-	-
PDT001474896.1	PDS000026869.531	SAMN16925240	NULL	cd_8_group_8778	cd_4_group_51995	-
PDT001474897.1	PDS000026869.531	SAMN16925239	NULL	cd_8_group_8778	cd_4_group_51995	cd_2_group_49741
PDT001614914.1	PDS000026869.531	SAMN32757059	clinical	cd_8_group_8778	cd_4_group_51995	cd_2_group_49741
PDT001614915.1	PDS000026869.531	SAMN32757058	clinical	cd_8_group_8778	cd_4_group_51995	cd_2_group_49741
PDT000180185.2	PDS000026869.531	SAMN06247942	clinical	cd_8_group_8778	cd_4_group_8586	cd_2_group_7735
PDT000301241.2	PDS000026869.531	SAMN08822385	clinical	cd_8_group_8778	cd_4_group_8586	cd_2_group_7735
PDT000180190.2	PDS000026862.273	SAMN06247935	clinical	cd_8_group_8779	-	-
PDT000299540.2	PDS000026862.273	SAMN08797920	clinical	cd_8_group_8779	-	-
PDT000031385.3	PDS000215642.28	SAMN02766954	environmental/other	cd_8_group_878	-	-
PDT000038692.3	PDS000215642.28	SAMN02782596	environmental/other	cd_8_group_878	-	-
PDT000038693.3	PDS000215642.28	SAMN02782597	environmental/other	cd_8_group_878	-	-
PDT000038695.3	PDS000215642.28	SAMN02782588	environmental/other	cd_8_group_878	-	-
PDT000039413.5	PDS000215642.28	SAMN02894181	environmental/other	cd_8_group_878	-	-
PDT000040943.5	PDS000215642.28	SAMN02894196	environmental/other	cd_8_group_878	-	-
PDT000041971.4	PDS000215642.28	SAMN02894173	environmental/other	cd_8_group_878	-	-
PDT000046546.3	PDS000215642.28	SAMN02777737	environmental/other	cd_8_group_878	-	-
PDT000051393.3	PDS000215642.28	SAMN02894182	environmental/other	cd_8_group_878	-	-
PDT000077914.1	PDS000215642.28	SAMN03894096	environmental/other	cd_8_group_878	-	-
PDT000078043.1	PDS000215642.28	SAMN03894230	environmental/other	cd_8_group_878	-	-
PDT000085059.2	PDS000215642.28	SAMN03291673	environmental/other	cd_8_group_878	-	-
PDT000095374.2	PDS000215642.28	SAMN03938749	environmental/other	cd_8_group_878	-	-
PDT000103238.2	PDS000215642.28	SAMN04224376	environmental/other	cd_8_group_878	-	-
PDT000121462.2	PDS000215642.28	SAMN04577399	environmental/other	cd_8_group_878	-	-
PDT000149681.2	PDS000215642.28	SAMN05771750	environmental/other	cd_8_group_878	-	-
PDT000149700.2	PDS000215642.28	SAMN05771769	environmental/other	cd_8_group_878	-	-
PDT000152524.1	PDS000215642.28	SAMN05717013	environmental/other	cd_8_group_878	-	-
PDT000152534.1	PDS000215642.28	SAMN05717014	environmental/other	cd_8_group_878	-	-
PDT000224395.2	PDS000215642.28	SAMN07340488	environmental/other	cd_8_group_878	-	-
PDT000285883.2	PDS000215642.28	SAMN08499089	environmental/other	cd_8_group_878	-	-
PDT000385618.1	PDS000215642.28	SAMN10132836	environmental/other	cd_8_group_878	-	-
PDT000385786.1	PDS000215642.28	SAMN10132934	environmental/other	cd_8_group_878	-	-
PDT000681949.1	PDS000215642.28	SAMN13334486	environmental/other	cd_8_group_878	-	-
PDT000681951.1	PDS000215642.28	SAMN13334311	environmental/other	cd_8_group_878	-	-
PDT000681953.1	PDS000215642.28	SAMN13334270	environmental/other	cd_8_group_878	-	-
PDT000031375.4	PDS000215642.28	SAMN02766975	environmental/other	cd_8_group_878	cd_4_group_1302	-
PDT000031381.4	PDS000215642.28	SAMN02766974	environmental/other	cd_8_group_878	cd_4_group_1302	-
PDT000038707.3	PDS000215642.28	SAMN02894192	environmental/other	cd_8_group_878	cd_4_group_1832	-
PDT000038684.3	PDS000215642.28	SAMN02782598	environmental/other	cd_8_group_878	cd_4_group_1832	cd_2_group_1663
PDT000038685.3	PDS000215642.28	SAMN02782599	environmental/other	cd_8_group_878	cd_4_group_1832	cd_2_group_1663
PDT000038687.3	PDS000215642.28	SAMN02782601	environmental/other	cd_8_group_878	cd_4_group_1832	cd_2_group_1663
PDT000045871.3	PDS000215642.28	SAMN02777728	environmental/other	cd_8_group_878	cd_4_group_2499	cd_2_group_2231
PDT000046534.3	PDS000215642.28	SAMN02777730	environmental/other	cd_8_group_878	cd_4_group_2499	cd_2_group_2231
PDT000681952.1	PDS000215642.28	SAMN13687208	environmental/other	cd_8_group_878	cd_4_group_30881	cd_2_group_28690
PDT001130976.1	PDS000215642.28	SAMN20181577	clinical	cd_8_group_878	cd_4_group_30881	cd_2_group_28690
PDT001131010.1	PDS000215642.28	SAMN20181573	clinical	cd_8_group_878	cd_4_group_30881	cd_2_group_28690
PDT000703736.1	PDS000215642.28	SAMN14247288	environmental/other	cd_8_group_878	cd_4_group_31465	-
PDT001718643.1	PDS000215642.28	SAMN34570969	environmental/other	cd_8_group_878	cd_4_group_31465	-
PDT000102307.2	PDS000215642.28	SAMN04256031	environmental/other	cd_8_group_878	cd_4_group_5611	cd_2_group_4974
PDT000119825.2	PDS000215642.28	SAMN04255405	environmental/other	cd_8_group_878	cd_4_group_5611	cd_2_group_4974
PDT000152523.1	PDS000215642.28	SAMN05717006	environmental/other	cd_8_group_878	cd_4_group_7459	-
PDT000152536.1	PDS000215642.28	SAMN05717008	environmental/other	cd_8_group_878	cd_4_group_7459	-
PDT000031392.3	PDS000215642.28	SAMN02766955	environmental/other	cd_8_group_878	cd_4_group_810	-
PDT000035159.3	PDS000215642.28	SAMN02767044	environmental/other	cd_8_group_878	cd_4_group_810	-
PDT000036472.4	PDS000215642.28	SAMN02782469	environmental/other	cd_8_group_878	cd_4_group_810	-
PDT000046524.3	PDS000215642.28	SAMN02777731	environmental/other	cd_8_group_878	cd_4_group_810	-
PDT000094911.3	PDS000215642.28	SAMN02777822	environmental/other	cd_8_group_878	cd_4_group_810	-
PDT000031369.3	PDS000215642.28	SAMN02766957	environmental/other	cd_8_group_878	cd_4_group_810	cd_2_group_1156
PDT000031386.3	PDS000215642.28	SAMN02766958	environmental/other	cd_8_group_878	cd_4_group_810	cd_2_group_1156
PDT000004359.3	PDS000215642.28	SAMN02640846	environmental/other	cd_8_group_878	cd_4_group_810	cd_2_group_699
PDT000004360.3	PDS000215642.28	SAMN02640847	environmental/other	cd_8_group_878	cd_4_group_810	cd_2_group_699
PDT000004403.3	PDS000215642.28	SAMN02640844	environmental/other	cd_8_group_878	cd_4_group_810	cd_2_group_699
PDT000004404.3	PDS000215642.28	SAMN02640845	environmental/other	cd_8_group_878	cd_4_group_810	cd_2_group_699
PDT000031390.3	PDS000215642.28	SAMN02766956	environmental/other	cd_8_group_878	cd_4_group_810	cd_2_group_699
PDT000031398.3	PDS000215642.28	SAMN02766959	environmental/other	cd_8_group_878	cd_4_group_810	cd_2_group_699
PDT000040941.6	PDS000215642.28	SAMN02894175	environmental/other	cd_8_group_878	cd_4_group_810	cd_2_group_699
PDT000049625.3	PDS000215642.28	SAMN02777824	environmental/other	cd_8_group_878	cd_4_group_810	cd_2_group_699
PDT000050159.3	PDS000215642.28	SAMN02777827	environmental/other	cd_8_group_878	cd_4_group_810	cd_2_group_699
PDT000050160.3	PDS000215642.28	SAMN02777829	environmental/other	cd_8_group_878	cd_4_group_810	cd_2_group_699
PDT000078044.1	PDS000215642.28	SAMN03894231	environmental/other	cd_8_group_878	cd_4_group_810	cd_2_group_699
PDT000078049.1	PDS000215642.28	SAMN03894239	environmental/other	cd_8_group_878	cd_4_group_810	cd_2_group_699
PDT000081919.1	PDS000215642.28	SAMN03894240	environmental/other	cd_8_group_878	cd_4_group_810	cd_2_group_699
PDT000094910.2	PDS000215642.28	SAMN02777821	environmental/other	cd_8_group_878	cd_4_group_810	cd_2_group_699
PDT000094914.3	PDS000215642.28	SAMN02777828	environmental/other	cd_8_group_878	cd_4_group_810	cd_2_group_699
PDT000180200.2	PDS000020021.28	SAMN06247953	clinical	cd_8_group_8780	cd_4_group_8589	cd_2_group_7739
PDT000329743.1	PDS000020021.28	SAMN09427204	clinical	cd_8_group_8780	cd_4_group_8589	cd_2_group_7739
PDT000334667.1	PDS000020021.28	SAMN09474793	clinical	cd_8_group_8780	cd_4_group_8589	cd_2_group_7739
PDT000476737.1	PDS000020021.28	SAMN11102762	clinical	cd_8_group_8780	cd_4_group_8589	cd_2_group_7739
PDT000477374.1	PDS000020021.28	SAMN11124182	clinical	cd_8_group_8780	cd_4_group_8589	cd_2_group_7739
PDT001108694.1	PDS000020021.28	SAMN20748809	environmental/other	cd_8_group_8780	cd_4_group_8589	cd_2_group_7739
PDT000180204.2	PDS000026894.21	SAMN06247947	clinical	cd_8_group_8781	cd_4_group_8590	cd_2_group_7740
PDT000180355.2	PDS000026894.21	SAMN06248100	clinical	cd_8_group_8781	cd_4_group_8590	cd_2_group_7740
PDT000302158.2	PDS000026894.21	SAMN08825490	clinical	cd_8_group_8781	cd_4_group_8590	cd_2_group_7740
PDT000398903.1	PDS000026894.21	SAMN10343501	clinical	cd_8_group_8781	cd_4_group_8590	cd_2_group_7740
PDT000410398.1	PDS000026894.21	SAMN10473147	clinical	cd_8_group_8781	cd_4_group_8590	cd_2_group_7740
PDT000861512.1	PDS000032713.65	SAMN16432165	clinical	cd_8_group_8782	-	-
PDT000180258.2	PDS000032713.65	SAMN06248016	clinical	cd_8_group_8782	cd_4_group_8591	-
PDT001001186.1	PDS000032713.65	SAMN18640437	clinical	cd_8_group_8782	cd_4_group_8591	-
PDT000180209.2	PDS000032713.65	SAMN06247962	clinical	cd_8_group_8782	cd_4_group_8591	cd_2_group_7741
PDT000183290.2	PDS000032713.65	SAMN06279137	environmental/other	cd_8_group_8782	cd_4_group_8591	cd_2_group_7741
PDT000180212.2	PDS000032463.168	SAMN06247960	clinical	cd_8_group_8783	cd_4_group_8592	cd_2_group_7742
PDT000182180.2	PDS000032463.168	SAMN06278187	clinical	cd_8_group_8783	cd_4_group_8592	cd_2_group_7742
PDT000341902.1	PDS000032463.168	SAMN09608336	clinical	cd_8_group_8783	cd_4_group_8592	cd_2_group_7742
PDT000430124.1	PDS000026869.531	SAMN10689585	clinical	cd_8_group_8784	-	-
PDT000519844.1	PDS000026869.531	SAMN12012181	clinical	cd_8_group_8784	-	-
PDT000806055.1	PDS000026869.531	SAMN15769391	clinical	cd_8_group_8784	-	-
PDT000969144.1	PDS000026869.531	SAMN16708196	NULL	cd_8_group_8784	-	-
PDT000969156.1	PDS000026869.531	SAMN16708182	NULL	cd_8_group_8784	-	-
PDT001339196.1	PDS000026869.531	SAMN26764492	clinical	cd_8_group_8784	-	-
PDT001480263.1	PDS000026869.531	SAMN27655568	clinical	cd_8_group_8784	-	-
PDT001716820.1	PDS000026869.531	SAMN34435427	clinical	cd_8_group_8784	-	-
PDT001760850.1	PDS000026869.531	SAMN21890251	NULL	cd_8_group_8784	-	-
PDT001760872.1	PDS000026869.531	SAMN21890231	NULL	cd_8_group_8784	-	-
PDT001761646.1	PDS000026869.531	SAMN21890696	NULL	cd_8_group_8784	-	-
PDT001761809.1	PDS000026869.531	SAMN21890607	NULL	cd_8_group_8784	-	-
PDT001761811.1	PDS000026869.531	SAMN21890604	NULL	cd_8_group_8784	-	-
PDT001761862.1	PDS000026869.531	SAMN21890554	NULL	cd_8_group_8784	-	-
PDT002025362.1	PDS000026869.531	SAMN33949238	NULL	cd_8_group_8784	-	-
PDT002099599.1	PDS000026869.531	SAMN32610236	clinical	cd_8_group_8784	-	-
PDT002099624.1	PDS000026869.531	SAMN32610198	clinical	cd_8_group_8784	-	-
PDT002099625.1	PDS000026869.531	SAMN32610201	clinical	cd_8_group_8784	-	-
PDT002561016.1	PDS000026869.531	SAMN43766028	environmental/other	cd_8_group_8784	-	-
PDT000759058.1	PDS000026869.531	SAMN14863103	clinical	cd_8_group_8784	cd_4_group_10624	-
PDT000213050.2	PDS000026869.531	SAMN07159308	clinical	cd_8_group_8784	cd_4_group_10624	cd_2_group_9659
PDT000231824.2	PDS000026869.531	SAMN07436218	clinical	cd_8_group_8784	cd_4_group_10624	cd_2_group_9659
PDT000759018.1	PDS000026869.531	SAMN14863150	clinical	cd_8_group_8784	cd_4_group_32725	cd_2_group_30519
PDT000985126.1	PDS000026869.531	SAMN18148574	clinical	cd_8_group_8784	cd_4_group_32725	cd_2_group_30519
PDT001445496.1	PDS000026869.531	SAMN29164696	clinical	cd_8_group_8784	cd_4_group_32725	cd_2_group_30519
PDT000806045.1	PDS000026869.531	SAMN15769400	clinical	cd_8_group_8784	cd_4_group_34124	-
PDT001781362.1	PDS000026869.531	SAMN35359107	clinical	cd_8_group_8784	cd_4_group_34124	-
PDT000895876.1	PDS000026869.531	SAMEA104289670	clinical	cd_8_group_8784	cd_4_group_36467	-
PDT000969080.1	PDS000026869.531	SAMN16708019	NULL	cd_8_group_8784	cd_4_group_36467	-
PDT001121740.1	PDS000026869.531	SAMN19065982	environmental/other	cd_8_group_8784	cd_4_group_36467	-
PDT000900832.1	PDS000026869.531	SAMEA5807359	NULL	cd_8_group_8784	cd_4_group_36467	cd_2_group_34430
PDT001121741.1	PDS000026869.531	SAMN19065981	environmental/other	cd_8_group_8784	cd_4_group_36467	cd_2_group_34430
PDT001121737.1	PDS000026869.531	SAMN19065984	environmental/other	cd_8_group_8784	cd_4_group_36467	cd_2_group_40043
PDT001339145.1	PDS000026869.531	SAMN26764541	clinical	cd_8_group_8784	cd_4_group_36467	cd_2_group_40043
PDT000180216.2	PDS000026869.531	SAMN06247957	clinical	cd_8_group_8784	cd_4_group_8593	cd_2_group_7743
PDT000182919.2	PDS000026869.531	SAMN06279089	clinical	cd_8_group_8784	cd_4_group_8593	cd_2_group_7743
PDT000180221.2	PDS000026862.273	SAMN06247966	clinical	cd_8_group_8785	cd_4_group_8594	-
PDT000302230.2	PDS000026862.273	SAMN08826471	clinical	cd_8_group_8785	cd_4_group_8594	cd_2_group_14273
PDT000341085.1	PDS000026862.273	SAMN09557472	clinical	cd_8_group_8785	cd_4_group_8594	cd_2_group_14273
PDT000970021.1	PDS000026862.273	SAMN17935446	clinical	cd_8_group_8785	cd_4_group_8594	cd_2_group_14273
PDT000979163.1	PDS000026862.273	SAMN18075685	clinical	cd_8_group_8785	cd_4_group_8594	cd_2_group_14273
PDT000984186.1	PDS000026862.273	SAMN18148302	clinical	cd_8_group_8785	cd_4_group_8594	cd_2_group_14273
PDT000180223.2	PDS000026921.29	SAMN06247965	clinical	cd_8_group_8786	-	-
PDT000211713.2	PDS000026921.29	SAMN07152316	clinical	cd_8_group_8786	cd_4_group_10431	-
PDT000298568.2	PDS000026921.29	SAMN08795709	clinical	cd_8_group_8786	cd_4_group_10431	-
PDT000301178.2	PDS000026921.29	SAMN08822229	clinical	cd_8_group_8786	cd_4_group_10431	cd_2_group_14212
PDT000451577.1	PDS000026921.29	SAMEA78709918	clinical	cd_8_group_8786	cd_4_group_10431	cd_2_group_14212
PDT000402811.1	PDS000026921.29	SAMN10370132	clinical	cd_8_group_8786	cd_4_group_10431	cd_2_group_19465
PDT000406670.1	PDS000026921.29	SAMN10407559	clinical	cd_8_group_8786	cd_4_group_10431	cd_2_group_19465
PDT000408910.1	PDS000026921.29	SAMN10439040	clinical	cd_8_group_8786	cd_4_group_10431	cd_2_group_19465
PDT000454015.1	PDS000026921.29	SAMN10827423	clinical	cd_8_group_8786	cd_4_group_10431	cd_2_group_19465
PDT000211938.2	PDS000026921.29	SAMN07155590	clinical	cd_8_group_8786	cd_4_group_10431	cd_2_group_9545
PDT000212731.2	PDS000026921.29	SAMN07155989	clinical	cd_8_group_8786	cd_4_group_10431	cd_2_group_9545
PDT000247820.2	PDS000026921.29	SAMN07739238	clinical	cd_8_group_8786	cd_4_group_10431	cd_2_group_9545
PDT000301603.2	PDS000026921.29	SAMN08823062	clinical	cd_8_group_8786	cd_4_group_10431	cd_2_group_9545
PDT000377585.1	PDS000026921.29	SAMN10067782	clinical	cd_8_group_8786	cd_4_group_10431	cd_2_group_9545
PDT000378985.1	PDS000026921.29	SAMN10075945	clinical	cd_8_group_8786	cd_4_group_10431	cd_2_group_9545
PDT000380556.1	PDS000026921.29	SAMN10087066	clinical	cd_8_group_8786	cd_4_group_10431	cd_2_group_9545
PDT000757744.1	PDS000026921.29	SAMN14861167	clinical	cd_8_group_8786	cd_4_group_10431	cd_2_group_9545
PDT000976769.1	PDS000026921.29	SAMN18072399	clinical	cd_8_group_8786	cd_4_group_10431	cd_2_group_9545
PDT001021932.1	PDS000026921.29	SAMN18975925	clinical	cd_8_group_8786	cd_4_group_10431	cd_2_group_9545
PDT000453932.1	PDS000241194.5	SAMN10827244	clinical	cd_8_group_8787	-	-
PDT000458211.1	PDS000241194.5	SAMN10867325	clinical	cd_8_group_8787	-	-
PDT000794992.1	PDS000241194.5	SAMN15594407	clinical	cd_8_group_8787	-	-
PDT001287615.1	PDS000241194.5	SAMN27589810	environmental/other	cd_8_group_8787	-	-
PDT000379127.1	PDS000241194.5	SAMN10076106	clinical	cd_8_group_8787	cd_4_group_10478	-
PDT001127408.1	PDS000241194.5	SAMN21390323	clinical	cd_8_group_8787	cd_4_group_10478	-
PDT000396236.1	PDS000241194.5	SAMN10289938	clinical	cd_8_group_8787	cd_4_group_10478	cd_2_group_19270
PDT000398079.1	PDS000241194.5	SAMN10331165	clinical	cd_8_group_8787	cd_4_group_10478	cd_2_group_19270
PDT000211896.2	PDS000241194.5	SAMN07155548	environmental/other	cd_8_group_8787	cd_4_group_10478	cd_2_group_9535
PDT000214185.2	PDS000241194.5	SAMN07179937	environmental/other	cd_8_group_8787	cd_4_group_10478	cd_2_group_9535
PDT000379978.1	PDS000241194.5	SAMN10080237	clinical	cd_8_group_8787	cd_4_group_10478	cd_2_group_9535
PDT000388223.1	PDS000241194.5	SAMN10174049	clinical	cd_8_group_8787	cd_4_group_10478	cd_2_group_9535
PDT000399723.1	PDS000241194.5	SAMN10349541	clinical	cd_8_group_8787	cd_4_group_10478	cd_2_group_9535
PDT000451814.1	PDS000241194.5	SAMEA101115418	clinical	cd_8_group_8787	cd_4_group_10478	cd_2_group_9535
PDT000464374.1	PDS000241194.5	SAMN10887433	clinical	cd_8_group_8787	cd_4_group_10478	cd_2_group_9535
PDT000465482.1	PDS000241194.5	SAMN10922301	clinical	cd_8_group_8787	cd_4_group_10478	cd_2_group_9535
PDT000470639.1	PDS000241194.5	SAMN11031804	environmental/other	cd_8_group_8787	cd_4_group_10478	cd_2_group_9535
PDT000470775.1	PDS000241194.5	SAMN11038650	environmental/other	cd_8_group_8787	cd_4_group_10478	cd_2_group_9535
PDT001104639.1	PDS000241194.5	SAMN20606919	clinical	cd_8_group_8787	cd_4_group_10478	cd_2_group_9535
PDT002171815.1	PDS000241194.5	SAMN41453035	environmental/other	cd_8_group_8787	cd_4_group_10478	cd_2_group_9535
PDT000903503.1	PDS000241194.5	SAMN17004516	clinical	cd_8_group_8787	cd_4_group_36825	cd_2_group_34529
PDT001149075.1	PDS000241194.5	SAMN22215277	clinical	cd_8_group_8787	cd_4_group_36825	cd_2_group_34529
PDT001551142.1	PDS000241194.5	SAMN32475181	environmental/other	cd_8_group_8787	cd_4_group_48402	-
PDT001347290.1	PDS000241194.5	SAMN29358573	clinical	cd_8_group_8787	cd_4_group_48402	cd_2_group_46056
PDT001410678.1	PDS000241194.5	SAMN30692575	clinical	cd_8_group_8787	cd_4_group_48402	cd_2_group_46056
PDT002171764.1	PDS000241194.5	SAMN41452980	clinical	cd_8_group_8787	cd_4_group_62981	cd_2_group_61394
PDT002180635.1	PDS000241194.5	SAMN41561888	clinical	cd_8_group_8787	cd_4_group_62981	cd_2_group_61394
PDT002187052.1	PDS000241194.5	SAMN41644015	clinical	cd_8_group_8787	cd_4_group_62981	cd_2_group_61394
PDT002214522.1	PDS000241194.5	SAMN41884031	clinical	cd_8_group_8787	cd_4_group_63955	cd_2_group_62515
PDT002214640.1	PDS000241194.5	SAMN41884061	clinical	cd_8_group_8787	cd_4_group_63955	cd_2_group_62515
PDT002324765.1	PDS000241194.5	SAMN43192877	clinical	cd_8_group_8787	cd_4_group_65923	cd_2_group_64587
PDT002332312.1	PDS000241194.5	SAMN43265288	clinical	cd_8_group_8787	cd_4_group_65923	cd_2_group_64587
PDT002338107.1	PDS000241194.5	SAMN43305475	clinical	cd_8_group_8787	cd_4_group_65923	cd_2_group_64587
PDT002421226.1	PDS000241194.5	SAMN44300657	clinical	cd_8_group_8787	cd_4_group_65923	cd_2_group_64587
PDT000326337.1	PDS000241194.5	SAMN09387886	clinical	cd_8_group_8787	cd_4_group_8595	-
PDT000180225.2	PDS000241194.5	SAMN06247969	clinical	cd_8_group_8787	cd_4_group_8595	cd_2_group_7745
PDT000214121.2	PDS000241194.5	SAMN07179443	clinical	cd_8_group_8787	cd_4_group_8595	cd_2_group_7745
PDT000180231.2	PDS000026860.265	SAMN06247981	clinical	cd_8_group_8788	-	-
PDT000182178.2	PDS000026860.265	SAMN06278175	clinical	cd_8_group_8788	-	-
PDT000183778.2	PDS000026860.265	SAMN06285782	clinical	cd_8_group_8788	-	-
PDT000894379.1	PDS000026860.265	SAMEA5548148	clinical	cd_8_group_8788	-	-
PDT001350195.1	PDS000026860.265	SAMN29421301	clinical	cd_8_group_8788	-	-
PDT000298583.2	PDS000026860.265	SAMN08795726	clinical	cd_8_group_8788	cd_4_group_15530	cd_2_group_13958
PDT000298784.2	PDS000026860.265	SAMN08796006	clinical	cd_8_group_8788	cd_4_group_15530	cd_2_group_13958
PDT000546919.1	PDS000026860.265	SAMN12326920	clinical	cd_8_group_8788	cd_4_group_25934	cd_2_group_24050
PDT001392029.1	PDS000026860.265	SAMEA110382116	NULL	cd_8_group_8788	cd_4_group_25934	cd_2_group_24050
PDT000182376.2	PDS000026860.265	SAMN06278365	clinical	cd_8_group_8788	cd_4_group_8769	-
PDT000183668.2	PDS000026860.265	SAMN06285529	clinical	cd_8_group_8788	cd_4_group_8769	-
PDT000311854.2	PDS000026860.265	SAMN09075402	clinical	cd_8_group_8788	cd_4_group_8769	-
PDT000379931.1	PDS000026860.265	SAMN10080189	clinical	cd_8_group_8788	cd_4_group_8769	-
PDT000383262.1	PDS000026860.265	SAMN10104828	clinical	cd_8_group_8788	cd_4_group_8769	-
PDT000532588.1	PDS000026860.265	SAMN12137524	clinical	cd_8_group_8788	cd_4_group_8769	-
PDT001398598.1	PDS000026860.265	SAMN30500837	clinical	cd_8_group_8788	cd_4_group_8769	-
PDT000338011.1	PDS000026860.265	SAMN09504302	clinical	cd_8_group_8788	cd_4_group_8769	cd_2_group_16689
PDT000341969.1	PDS000026860.265	SAMN09610613	clinical	cd_8_group_8788	cd_4_group_8769	cd_2_group_16689
PDT000453977.1	PDS000026860.265	SAMN10827294	clinical	cd_8_group_8788	cd_4_group_8769	cd_2_group_16689
PDT000338572.1	PDS000026860.265	SAMN09516147	clinical	cd_8_group_8788	cd_4_group_8769	cd_2_group_16759
PDT000408695.1	PDS000026860.265	SAMN10437978	clinical	cd_8_group_8788	cd_4_group_8769	cd_2_group_16759
PDT000408841.1	PDS000026860.265	SAMN10438545	clinical	cd_8_group_8788	cd_4_group_8769	cd_2_group_16759
PDT000522144.1	PDS000026860.265	SAMN12039710	clinical	cd_8_group_8788	cd_4_group_8769	cd_2_group_16759
PDT000855005.1	PDS000026860.265	SAMN16364240	clinical	cd_8_group_8788	cd_4_group_8769	cd_2_group_16759
PDT001543298.1	PDS000026860.265	SAMN32353347	clinical	cd_8_group_8788	cd_4_group_8769	cd_2_group_16759
PDT001650201.1	PDS000026860.265	SAMN27655742	environmental/other	cd_8_group_8788	cd_4_group_8769	cd_2_group_16759
PDT001871493.1	PDS000026860.265	SAMN31096202	clinical	cd_8_group_8788	cd_4_group_8769	cd_2_group_16759
PDT001871756.1	PDS000026860.265	SAMN31230940	clinical	cd_8_group_8788	cd_4_group_8769	cd_2_group_16759
PDT002114262.1	PDS000026860.265	SAMN40478395	clinical	cd_8_group_8788	cd_4_group_8769	cd_2_group_16759
PDT000376649.1	PDS000026860.265	SAMN10058722	clinical	cd_8_group_8788	cd_4_group_8769	cd_2_group_18260
PDT000376680.1	PDS000026860.265	SAMN10058772	clinical	cd_8_group_8788	cd_4_group_8769	cd_2_group_18260
PDT000376712.1	PDS000026860.265	SAMN10058801	clinical	cd_8_group_8788	cd_4_group_8769	cd_2_group_18260
PDT000377540.1	PDS000026860.265	SAMN10067738	clinical	cd_8_group_8788	cd_4_group_8769	cd_2_group_18260
PDT000377678.1	PDS000026860.265	SAMN10067888	clinical	cd_8_group_8788	cd_4_group_8769	cd_2_group_18260
PDT000378380.1	PDS000026860.265	SAMN10068950	clinical	cd_8_group_8788	cd_4_group_8769	cd_2_group_18260
PDT000378464.1	PDS000026860.265	SAMN10069053	clinical	cd_8_group_8788	cd_4_group_8769	cd_2_group_18260
PDT000378492.1	PDS000026860.265	SAMN10069059	clinical	cd_8_group_8788	cd_4_group_8769	cd_2_group_18260
PDT000379118.1	PDS000026860.265	SAMN10076093	clinical	cd_8_group_8788	cd_4_group_8769	cd_2_group_18260
PDT000379245.1	PDS000026860.265	SAMN10076216	clinical	cd_8_group_8788	cd_4_group_8769	cd_2_group_18260
PDT000379970.1	PDS000026860.265	SAMN10080241	clinical	cd_8_group_8788	cd_4_group_8769	cd_2_group_18260
PDT000380468.1	PDS000026860.265	SAMN10086875	clinical	cd_8_group_8788	cd_4_group_8769	cd_2_group_18260
PDT000380525.1	PDS000026860.265	SAMN10086913	clinical	cd_8_group_8788	cd_4_group_8769	cd_2_group_18260
PDT000380575.1	PDS000026860.265	SAMN10087098	clinical	cd_8_group_8788	cd_4_group_8769	cd_2_group_18260
PDT000380601.1	PDS000026860.265	SAMN10087114	clinical	cd_8_group_8788	cd_4_group_8769	cd_2_group_18260
PDT000380606.1	PDS000026860.265	SAMN10087139	clinical	cd_8_group_8788	cd_4_group_8769	cd_2_group_18260
PDT000381499.1	PDS000026860.265	SAMN10093786	clinical	cd_8_group_8788	cd_4_group_8769	cd_2_group_18260
PDT000381636.1	PDS000026860.265	SAMN10094179	clinical	cd_8_group_8788	cd_4_group_8769	cd_2_group_18260
PDT000381688.1	PDS000026860.265	SAMN10094235	clinical	cd_8_group_8788	cd_4_group_8769	cd_2_group_18260
PDT000382521.1	PDS000026860.265	SAMN10098070	clinical	cd_8_group_8788	cd_4_group_8769	cd_2_group_18260
PDT000383237.1	PDS000026860.265	SAMN10104801	clinical	cd_8_group_8788	cd_4_group_8769	cd_2_group_18260
PDT000384740.1	PDS000026860.265	SAMN10129772	clinical	cd_8_group_8788	cd_4_group_8769	cd_2_group_18260
PDT000388150.1	PDS000026860.265	SAMN10173571	clinical	cd_8_group_8788	cd_4_group_8769	cd_2_group_18260
PDT000388192.1	PDS000026860.265	SAMN10174031	clinical	cd_8_group_8788	cd_4_group_8769	cd_2_group_18260
PDT000388236.1	PDS000026860.265	SAMN10174091	clinical	cd_8_group_8788	cd_4_group_8769	cd_2_group_18260
PDT000390001.1	PDS000026860.265	SAMN10229170	clinical	cd_8_group_8788	cd_4_group_8769	cd_2_group_18260
PDT000390025.1	PDS000026860.265	SAMN10229231	clinical	cd_8_group_8788	cd_4_group_8769	cd_2_group_18260
PDT000390104.1	PDS000026860.265	SAMN10229523	clinical	cd_8_group_8788	cd_4_group_8769	cd_2_group_18260
PDT000390135.1	PDS000026860.265	SAMN10229534	clinical	cd_8_group_8788	cd_4_group_8769	cd_2_group_18260
PDT000395804.1	PDS000026860.265	SAMN10282854	clinical	cd_8_group_8788	cd_4_group_8769	cd_2_group_18260
PDT000398488.1	PDS000026860.265	SAMN10335073	clinical	cd_8_group_8788	cd_4_group_8769	cd_2_group_18260
PDT000403531.1	PDS000026860.265	SAMN10389307	clinical	cd_8_group_8788	cd_4_group_8769	cd_2_group_18260
PDT000413180.1	PDS000026860.265	SAMN10506123	clinical	cd_8_group_8788	cd_4_group_8769	cd_2_group_18260
PDT000415236.1	PDS000026860.265	SAMN10535871	clinical	cd_8_group_8788	cd_4_group_8769	cd_2_group_18260
PDT000415325.1	PDS000026860.265	SAMN10536552	clinical	cd_8_group_8788	cd_4_group_8769	cd_2_group_18260
PDT000415333.1	PDS000026860.265	SAMN10536560	clinical	cd_8_group_8788	cd_4_group_8769	cd_2_group_18260
PDT000416444.1	PDS000026860.265	SAMN10581771	clinical	cd_8_group_8788	cd_4_group_8769	cd_2_group_18260
PDT000416748.1	PDS000026860.265	SAMN10586126	clinical	cd_8_group_8788	cd_4_group_8769	cd_2_group_18260
PDT000418058.1	PDS000026860.265	SAMN10599790	clinical	cd_8_group_8788	cd_4_group_8769	cd_2_group_18260
PDT000418080.1	PDS000026860.265	SAMN10599809	clinical	cd_8_group_8788	cd_4_group_8769	cd_2_group_18260
PDT000418085.1	PDS000026860.265	SAMN10599822	clinical	cd_8_group_8788	cd_4_group_8769	cd_2_group_18260
PDT000453988.1	PDS000026860.265	SAMN10827300	clinical	cd_8_group_8788	cd_4_group_8769	cd_2_group_18260
PDT000390080.1	PDS000026860.265	SAMN10229281	clinical	cd_8_group_8788	cd_4_group_8769	cd_2_group_18962
PDT000390081.1	PDS000026860.265	SAMN10229486	clinical	cd_8_group_8788	cd_4_group_8769	cd_2_group_18962
PDT000626654.1	PDS000026860.265	SAMN13253896	clinical	cd_8_group_8788	cd_4_group_8769	cd_2_group_26868
PDT000990922.1	PDS000026860.265	SAMN18490944	clinical	cd_8_group_8788	cd_4_group_8769	cd_2_group_26868
PDT001650203.1	PDS000026860.265	SAMN27655739	environmental/other	cd_8_group_8788	cd_4_group_8769	cd_2_group_52273
PDT001650205.1	PDS000026860.265	SAMN27655741	environmental/other	cd_8_group_8788	cd_4_group_8769	cd_2_group_52273
PDT000451631.1	PDS000026925.2	SAMEA79710418	clinical	cd_8_group_8789	cd_4_group_8596	-
PDT000180237.2	PDS000026925.2	SAMN06247984	clinical	cd_8_group_8789	cd_4_group_8596	cd_2_group_7746
PDT000333487.1	PDS000026925.2	SAMN09463350	clinical	cd_8_group_8789	cd_4_group_8596	cd_2_group_7746
PDT000004364.3	PDS000031688.2	SAMN02646173	environmental/other	cd_8_group_879	cd_4_group_811	cd_2_group_700
PDT000027840.2	PDS000031688.2	SAMN02737253	environmental/other	cd_8_group_879	cd_4_group_811	cd_2_group_700
PDT000027853.2	PDS000031688.2	SAMN02737252	environmental/other	cd_8_group_879	cd_4_group_811	cd_2_group_700
PDT000029765.2	PDS000031688.2	SAMN02737277	environmental/other	cd_8_group_879	cd_4_group_811	cd_2_group_700
PDT000034855.2	PDS000031688.2	SAMN02894376	environmental/other	cd_8_group_879	cd_4_group_811	cd_2_group_700
PDT000035316.2	PDS000031688.2	SAMN02894421	environmental/other	cd_8_group_879	cd_4_group_811	cd_2_group_700
PDT000044404.2	PDS000031688.2	SAMN03174572	environmental/other	cd_8_group_879	cd_4_group_811	cd_2_group_700
PDT000044418.2	PDS000031688.2	SAMN03174575	environmental/other	cd_8_group_879	cd_4_group_811	cd_2_group_700
PDT000044798.2	PDS000031688.2	SAMN03218685	environmental/other	cd_8_group_879	cd_4_group_811	cd_2_group_700
PDT000045761.2	PDS000031688.2	SAMN03218681	environmental/other	cd_8_group_879	cd_4_group_811	cd_2_group_700
PDT000046075.2	PDS000031688.2	SAMN03174591	environmental/other	cd_8_group_879	cd_4_group_811	cd_2_group_700
PDT000046093.2	PDS000031688.2	SAMN03174593	environmental/other	cd_8_group_879	cd_4_group_811	cd_2_group_700
PDT000046913.2	PDS000031688.2	SAMN03174576	environmental/other	cd_8_group_879	cd_4_group_811	cd_2_group_700
PDT000646718.1	PDS000027981.79	SAMN13614693	clinical	cd_8_group_8790	cd_4_group_8597	-
PDT000486275.1	PDS000027981.79	SAMN11347713	clinical	cd_8_group_8790	cd_4_group_8597	cd_2_group_22489
PDT000486276.1	PDS000027981.79	SAMN11347727	clinical	cd_8_group_8790	cd_4_group_8597	cd_2_group_22489
PDT000519418.1	PDS000027981.79	SAMN12008739	clinical	cd_8_group_8790	cd_4_group_8597	cd_2_group_22489
PDT000519676.1	PDS000027981.79	SAMN12009147	clinical	cd_8_group_8790	cd_4_group_8597	cd_2_group_22489
PDT000180242.2	PDS000027981.79	SAMN06248002	clinical	cd_8_group_8790	cd_4_group_8597	cd_2_group_7748
PDT000214188.2	PDS000027981.79	SAMN07179941	clinical	cd_8_group_8790	cd_4_group_8597	cd_2_group_7748
PDT000325960.1	PDS000027981.79	SAMN09386498	clinical	cd_8_group_8790	cd_4_group_8597	cd_2_group_7748
PDT000349657.1	PDS000027981.79	SAMN09658638	clinical	cd_8_group_8790	cd_4_group_8597	cd_2_group_7748
PDT000744602.1	PDS000027981.79	SAMN14999223	clinical	cd_8_group_8790	cd_4_group_8597	cd_2_group_7748
PDT000855146.1	PDS000027981.79	SAMN16364357	clinical	cd_8_group_8790	cd_4_group_8597	cd_2_group_7748
PDT000921399.1	PDS000027981.79	SAMN17138712	clinical	cd_8_group_8790	cd_4_group_8597	cd_2_group_7748
PDT001105346.1	PDS000027981.79	SAMN20666046	environmental/other	cd_8_group_8790	cd_4_group_8597	cd_2_group_7748
PDT000180245.2	PDS000032702.39	SAMN06247990	clinical	cd_8_group_8791	cd_4_group_8598	cd_2_group_7749
PDT000183581.2	PDS000032702.39	SAMN06285298	environmental/other	cd_8_group_8791	cd_4_group_8598	cd_2_group_7749
PDT000180254.3	PDS000036008.6	SAMN06247997	clinical	cd_8_group_8792	-	-
PDT000342956.1	PDS000036008.6	SAMN09628866	clinical	cd_8_group_8792	-	-
PDT000334653.1	PDS000026872.101	SAMN09474729	clinical	cd_8_group_8793	-	-
PDT001871228.1	PDS000026872.101	SAMN31111116	clinical	cd_8_group_8793	cd_4_group_34825	-
PDT001952489.1	PDS000026872.101	SAMN37937539	clinical	cd_8_group_8793	cd_4_group_34825	-
PDT000837064.1	PDS000026872.101	SAMN16170452	clinical	cd_8_group_8793	cd_4_group_34825	cd_2_group_32623
PDT001122909.1	PDS000026872.101	SAMN21217007	clinical	cd_8_group_8793	cd_4_group_34825	cd_2_group_32623
PDT000180261.2	PDS000026872.101	SAMN06248012	clinical	cd_8_group_8793	cd_4_group_8599	-
PDT000982835.1	PDS000026872.101	SAMN18148233	clinical	cd_8_group_8793	cd_4_group_8599	-
PDT000180265.2	PDS000032649.62	SAMN06248009	clinical	cd_8_group_8794	cd_4_group_8601	-
PDT000472653.1	PDS000032649.62	SAMN11043667	clinical	cd_8_group_8794	cd_4_group_8601	-
PDT000473549.1	PDS000032649.62	SAMN11052258	clinical	cd_8_group_8794	cd_4_group_8601	-
PDT000180315.2	PDS000032649.62	SAMN06248068	clinical	cd_8_group_8794	cd_4_group_8601	cd_2_group_7756
PDT000180367.2	PDS000032649.62	SAMN06248112	clinical	cd_8_group_8794	cd_4_group_8601	cd_2_group_7756
PDT000182543.2	PDS000032649.62	SAMN06278547	clinical	cd_8_group_8794	cd_4_group_8601	cd_2_group_7756
PDT000317088.1	PDS000032649.62	SAMN09227960	clinical	cd_8_group_8794	cd_4_group_8601	cd_2_group_7756
PDT000325289.1	PDS000032649.62	SAMN09380561	clinical	cd_8_group_8794	cd_4_group_8601	cd_2_group_7756
PDT000337461.1	PDS000032649.62	SAMN09494472	clinical	cd_8_group_8794	cd_4_group_8601	cd_2_group_7756
PDT000464737.1	PDS000032649.62	SAMN10905389	clinical	cd_8_group_8794	cd_4_group_8601	cd_2_group_7756
PDT000472865.1	PDS000032649.62	SAMN11046550	clinical	cd_8_group_8794	cd_4_group_8601	cd_2_group_7756
PDT000473997.1	PDS000032649.62	SAMN11079665	clinical	cd_8_group_8794	cd_4_group_8601	cd_2_group_7756
PDT000475908.1	PDS000032649.62	SAMN11095907	clinical	cd_8_group_8794	cd_4_group_8601	cd_2_group_7756
PDT000182900.2	PDS000031955.19	SAMN06279054	clinical	cd_8_group_8795	-	-
PDT000184023.2	PDS000031955.19	SAMN06286179	clinical	cd_8_group_8795	-	-
PDT000371918.1	PDS000031955.19	SAMN09943896	clinical	cd_8_group_8795	-	-
PDT000894351.1	PDS000031955.19	SAMEA5548120	clinical	cd_8_group_8795	-	-
PDT000998983.1	PDS000031955.19	SAMN18618358	clinical	cd_8_group_8795	-	-
PDT001570391.1	PDS000031955.19	SAMN26330874	clinical	cd_8_group_8795	-	-
PDT001570400.1	PDS000031955.19	SAMN26330866	clinical	cd_8_group_8795	-	-
PDT001570358.1	PDS000031955.19	SAMN26330837	environmental/other	cd_8_group_8795	cd_4_group_32613	-
PDT000757719.1	PDS000031955.19	SAMN14861186	clinical	cd_8_group_8795	cd_4_group_32613	cd_2_group_30393
PDT001570470.1	PDS000031955.19	SAMN26330825	clinical	cd_8_group_8795	cd_4_group_32613	cd_2_group_30393
PDT001570396.1	PDS000031955.19	SAMN26330870	clinical	cd_8_group_8795	cd_4_group_53628	-
PDT001570394.1	PDS000031955.19	SAMN26330872	clinical	cd_8_group_8795	cd_4_group_53628	cd_2_group_51425
PDT001570397.1	PDS000031955.19	SAMN26330869	clinical	cd_8_group_8795	cd_4_group_53628	cd_2_group_51425
PDT001570437.1	PDS000031955.19	SAMN26330842	environmental/other	cd_8_group_8795	cd_4_group_53628	cd_2_group_51425
PDT000180267.2	PDS000031955.19	SAMN06248006	clinical	cd_8_group_8795	cd_4_group_8602	-
PDT000180540.2	PDS000031955.19	SAMN06248301	clinical	cd_8_group_8795	cd_4_group_8602	-
PDT001570196.1	PDS000031955.19	SAMN26330849	environmental/other	cd_8_group_8795	cd_4_group_8602	-
PDT001570218.1	PDS000031955.19	SAMN26330847	environmental/other	cd_8_group_8795	cd_4_group_8602	-
PDT001570268.1	PDS000031955.19	SAMN26330840	environmental/other	cd_8_group_8795	cd_4_group_8602	-
PDT001570299.1	PDS000031955.19	SAMN26330886	clinical	cd_8_group_8795	cd_4_group_8602	-
PDT001570314.1	PDS000031955.19	SAMN26330846	environmental/other	cd_8_group_8795	cd_4_group_8602	-
PDT001570407.1	PDS000031955.19	SAMN26330860	clinical	cd_8_group_8795	cd_4_group_8602	-
PDT000302168.2	PDS000031955.19	SAMN08825500	clinical	cd_8_group_8795	cd_4_group_8602	cd_2_group_14270
PDT001570325.1	PDS000031955.19	SAMN26330845	environmental/other	cd_8_group_8795	cd_4_group_8602	cd_2_group_14270
PDT001570347.1	PDS000031955.19	SAMN26330838	environmental/other	cd_8_group_8795	cd_4_group_8602	cd_2_group_14270
PDT001570393.1	PDS000031955.19	SAMN26330873	clinical	cd_8_group_8795	cd_4_group_8602	cd_2_group_14270
PDT000180284.2	PDS000084711.526	SAMN06248029	clinical	cd_8_group_8796	cd_4_group_8604	cd_2_group_7751
PDT000182664.2	PDS000084711.526	SAMN06278657	clinical	cd_8_group_8796	cd_4_group_8604	cd_2_group_7751
PDT001107338.1	PDS000084711.526	SAMN20700463	clinical	cd_8_group_8796	cd_4_group_8604	cd_2_group_7751
PDT000180288.2	PDS000031169.13	SAMN06248045	clinical	cd_8_group_8797	-	-
PDT000541734.1	PDS000031169.13	SAMN12250493	clinical	cd_8_group_8797	-	-
PDT000180305.2	PDS000029730.1	SAMN06248055	clinical	cd_8_group_8798	cd_4_group_8606	cd_2_group_7753
PDT000180415.2	PDS000029730.1	SAMN06248179	clinical	cd_8_group_8798	cd_4_group_8606	cd_2_group_7753
PDT000180440.2	PDS000029730.1	SAMN06248192	clinical	cd_8_group_8798	cd_4_group_8606	cd_2_group_7753
PDT000180549.2	PDS000029730.1	SAMN06248331	clinical	cd_8_group_8798	cd_4_group_8606	cd_2_group_7753
PDT000182371.2	PDS000029730.1	SAMN06278359	clinical	cd_8_group_8798	cd_4_group_8606	cd_2_group_7753
PDT000182413.2	PDS000029730.1	SAMN06278400	clinical	cd_8_group_8798	cd_4_group_8606	cd_2_group_7753
PDT000183864.2	PDS000029730.1	SAMN06285924	clinical	cd_8_group_8798	cd_4_group_8606	cd_2_group_7753
PDT000260150.2	PDS000029730.1	SAMN07839693	clinical	cd_8_group_8798	cd_4_group_8606	cd_2_group_7753
PDT000299161.2	PDS000029730.1	SAMN08796900	clinical	cd_8_group_8798	cd_4_group_8606	cd_2_group_7753
PDT000299708.2	PDS000029730.1	SAMN08798225	clinical	cd_8_group_8798	cd_4_group_8606	cd_2_group_7753
PDT000180313.2	PDS000032729.4	SAMN06248070	clinical	cd_8_group_8799	-	-
PDT000330964.1	PDS000032729.4	SAMN09433747	clinical	cd_8_group_8799	-	-
PDT000000454.4	PDS000004267.11	SAMN02261124	environmental/other	cd_8_group_88	cd_4_group_72	cd_2_group_67
PDT000111440.2	PDS000004267.11	SAMN04217268	environmental/other	cd_8_group_88	cd_4_group_72	cd_2_group_67
PDT000004366.3	PDS000032160.1	SAMN02646179	environmental/other	cd_8_group_880	cd_4_group_812	cd_2_group_701
PDT000027841.2	PDS000032160.1	SAMN02737266	environmental/other	cd_8_group_880	cd_4_group_812	cd_2_group_701
PDT000046499.2	PDS000032160.1	SAMN03218710	environmental/other	cd_8_group_880	cd_4_group_812	cd_2_group_701
PDT000046518.2	PDS000032160.1	SAMN03218711	environmental/other	cd_8_group_880	cd_4_group_812	cd_2_group_701
PDT000180320.2	PDS000026895.72	SAMN06248065	clinical	cd_8_group_8800	-	-
PDT000182575.2	PDS000026895.72	SAMN06278566	clinical	cd_8_group_8800	-	-
PDT000180321.2	PDS000011004.30	SAMN06248063	clinical	cd_8_group_8801	-	-
PDT000280961.2	PDS000011004.30	SAMN08385867	clinical	cd_8_group_8801	-	-
PDT001784938.1	PDS000011004.30	SAMN34534655	environmental/other	cd_8_group_8801	-	-
PDT001784939.1	PDS000011004.30	SAMN34534652	environmental/other	cd_8_group_8801	-	-
PDT001784916.1	PDS000011004.30	SAMN34534674	environmental/other	cd_8_group_8801	cd_4_group_54951	-
PDT001784929.1	PDS000011004.30	SAMN34534660	environmental/other	cd_8_group_8801	cd_4_group_54951	-
PDT001674034.1	PDS000011004.30	SAMN33948843	clinical	cd_8_group_8801	cd_4_group_54951	cd_2_group_52869
PDT001676198.1	PDS000011004.30	SAMN33993686	clinical	cd_8_group_8801	cd_4_group_54951	cd_2_group_52869
PDT000180327.2	PDS000002576.40	SAMN06248082	clinical	cd_8_group_8802	cd_4_group_8608	cd_2_group_7757
PDT000211731.2	PDS000002576.40	SAMN07152331	clinical	cd_8_group_8802	cd_4_group_8608	cd_2_group_7757
PDT000212026.2	PDS000002576.40	SAMN07155727	clinical	cd_8_group_8802	cd_4_group_8608	cd_2_group_7757
PDT000214358.2	PDS000002576.40	SAMN07180305	clinical	cd_8_group_8802	cd_4_group_8608	cd_2_group_7757
PDT000214729.2	PDS000002576.40	SAMN07180805	clinical	cd_8_group_8802	cd_4_group_8608	cd_2_group_7757
PDT000328210.1	PDS000002576.40	SAMN09396631	clinical	cd_8_group_8802	cd_4_group_8608	cd_2_group_7757
PDT000329753.1	PDS000002576.40	SAMN09426970	clinical	cd_8_group_8802	cd_4_group_8608	cd_2_group_7757
PDT000334985.1	PDS000002576.40	SAMN09475803	clinical	cd_8_group_8802	cd_4_group_8608	cd_2_group_7757
PDT000342849.1	PDS000002576.40	SAMN09628776	clinical	cd_8_group_8802	cd_4_group_8608	cd_2_group_7757
PDT000349770.1	PDS000002576.40	SAMN09658744	clinical	cd_8_group_8802	cd_4_group_8608	cd_2_group_7757
PDT000475883.1	PDS000002576.40	SAMN11095890	clinical	cd_8_group_8802	cd_4_group_8608	cd_2_group_7757
PDT000180334.2	PDS000004729.54	SAMN06248072	clinical	cd_8_group_8803	-	-
PDT000183916.2	PDS000004729.54	SAMN06285972	clinical	cd_8_group_8803	-	-
PDT000184050.2	PDS000004729.54	SAMN06286211	clinical	cd_8_group_8803	-	-
PDT000651881.1	PDS000004729.54	SAMN13703231	clinical	cd_8_group_8803	-	-
PDT000977835.1	PDS000004729.54	SAMN18074137	clinical	cd_8_group_8803	-	-
PDT000180344.2	PDS000029737.3	SAMN06248087	clinical	cd_8_group_8804	-	-
PDT000301094.2	PDS000029737.3	SAMN08822109	clinical	cd_8_group_8804	cd_4_group_15741	cd_2_group_14203
PDT000301299.2	PDS000029737.3	SAMN08822520	clinical	cd_8_group_8804	cd_4_group_15741	cd_2_group_14203
PDT000180346.2	PDS000032698.172	SAMN06248096	clinical	cd_8_group_8805	cd_4_group_8610	cd_2_group_7760
PDT001570360.1	PDS000032698.172	SAMN26330952	clinical	cd_8_group_8805	cd_4_group_8610	cd_2_group_7760
PDT000180347.2	PDS000020506.5	SAMN06248091	clinical	cd_8_group_8806	cd_4_group_8611	cd_2_group_7761
PDT000318957.1	PDS000020506.5	SAMN09244458	clinical	cd_8_group_8806	cd_4_group_8611	cd_2_group_7761
PDT000351722.1	PDS000020506.5	SAMN09690851	clinical	cd_8_group_8806	cd_4_group_8611	cd_2_group_7761
PDT001570372.1	PDS000032698.172	SAMN26330917	clinical	cd_8_group_8807	cd_4_group_53627	cd_2_group_51424
PDT001570380.1	PDS000032698.172	SAMN26330910	clinical	cd_8_group_8807	cd_4_group_53627	cd_2_group_51424
PDT000180616.2	PDS000032698.172	SAMN06248375	clinical	cd_8_group_8807	cd_4_group_8614	-
PDT000302465.2	PDS000032698.172	SAMN08828228	clinical	cd_8_group_8807	cd_4_group_8614	-
PDT000180369.2	PDS000032698.172	SAMN06248108	clinical	cd_8_group_8807	cd_4_group_8614	cd_2_group_7764
PDT001570278.1	PDS000032698.172	SAMN26330974	clinical	cd_8_group_8807	cd_4_group_8614	cd_2_group_7764
PDT001570309.1	PDS000032698.172	SAMN26331048	clinical	cd_8_group_8807	cd_4_group_8614	cd_2_group_7764
PDT001570326.1	PDS000032698.172	SAMN26331033	clinical	cd_8_group_8807	cd_4_group_8614	cd_2_group_7764
PDT001570421.1	PDS000032698.172	SAMN26331018	clinical	cd_8_group_8807	cd_4_group_8614	cd_2_group_7764
PDT000180381.2	PDS000029734.9	SAMN06248120	clinical	cd_8_group_8808	cd_4_group_8615	cd_2_group_7766
PDT000302181.2	PDS000029734.9	SAMN08826429	clinical	cd_8_group_8808	cd_4_group_8615	cd_2_group_7766
PDT000180382.2	PDS000185595.76	SAMN06248143	clinical	cd_8_group_8809	cd_4_group_8616	-
PDT000183685.2	PDS000185595.76	SAMN06285546	clinical	cd_8_group_8809	cd_4_group_8616	cd_2_group_8075
PDT000320347.1	PDS000185595.76	SAMN09268936	clinical	cd_8_group_8809	cd_4_group_8616	cd_2_group_8075
PDT000004367.3	PDS000032302.1	SAMN02646182	environmental/other	cd_8_group_881	cd_4_group_813	cd_2_group_702
PDT000042378.2	PDS000032302.1	SAMN03114974	environmental/other	cd_8_group_881	cd_4_group_813	cd_2_group_702
PDT000043913.2	PDS000032302.1	SAMN03114976	environmental/other	cd_8_group_881	cd_4_group_813	cd_2_group_702
PDT000044386.2	PDS000032302.1	SAMN03174567	environmental/other	cd_8_group_881	cd_4_group_813	cd_2_group_702
PDT000046487.2	PDS000032302.1	SAMN03218713	environmental/other	cd_8_group_881	cd_4_group_813	cd_2_group_702
PDT002200463.1	PDS000032718.89	SAMN41783167	clinical	cd_8_group_8810	-	-
PDT002657934.1	PDS000032718.89	SAMEA117664585	NULL	cd_8_group_8810	-	-
PDT000947290.1	PDS000032718.89	SAMN17764487	clinical	cd_8_group_8810	cd_4_group_38300	cd_2_group_35936
PDT000947295.1	PDS000032718.89	SAMN17764523	clinical	cd_8_group_8810	cd_4_group_38300	cd_2_group_35936
PDT001173617.1	PDS000032718.89	SAMN23038613	clinical	cd_8_group_8810	cd_4_group_38300	cd_2_group_35936
PDT001297818.1	PDS000032718.89	SAMN28017592	environmental/other	cd_8_group_8810	cd_4_group_38300	cd_2_group_35936
PDT002172960.1	PDS000032718.89	SAMN41466497	clinical	cd_8_group_8810	cd_4_group_38300	cd_2_group_35936
PDT002207480.1	PDS000032718.89	SAMN41845526	clinical	cd_8_group_8810	cd_4_group_38300	cd_2_group_35936
PDT000180389.2	PDS000032718.89	SAMN06248138	clinical	cd_8_group_8810	cd_4_group_8617	cd_2_group_7767
PDT001104148.1	PDS000032718.89	SAMN20603580	environmental/other	cd_8_group_8810	cd_4_group_8617	cd_2_group_7767
PDT000180397.2	PDS000029745.2	SAMN06248156	clinical	cd_8_group_8811	-	-
PDT000439910.1	PDS000029745.2	SAMEA26724418	NULL	cd_8_group_8811	-	-
PDT000599335.1	PDS000032713.65	SAMN12900897	clinical	cd_8_group_8812	-	-
PDT001408654.1	PDS000032713.65	SAMN30651320	clinical	cd_8_group_8812	-	-
PDT000619124.1	PDS000032713.65	SAMN13134347	clinical	cd_8_group_8812	cd_4_group_28662	-
PDT000842771.1	PDS000032713.65	SAMN16241113	clinical	cd_8_group_8812	cd_4_group_28662	cd_2_group_32790
PDT001068239.1	PDS000032713.65	SAMN19682258	clinical	cd_8_group_8812	cd_4_group_28662	cd_2_group_32790
PDT001128810.1	PDS000032713.65	SAMN21396682	environmental/other	cd_8_group_8812	cd_4_group_28662	cd_2_group_32790
PDT001221367.1	PDS000032713.65	SAMN24849046	clinical	cd_8_group_8812	cd_4_group_28662	cd_2_group_32790
PDT001229169.1	PDS000032713.65	SAMN25182305	clinical	cd_8_group_8812	cd_4_group_28662	cd_2_group_32790
PDT002184629.1	PDS000032713.65	SAMN41630063	clinical	cd_8_group_8812	cd_4_group_63432	-
PDT002347618.1	PDS000032713.65	SAMN43432941	clinical	cd_8_group_8812	cd_4_group_63432	cd_2_group_65068
PDT002388024.1	PDS000032713.65	SAMN43805461	clinical	cd_8_group_8812	cd_4_group_63432	cd_2_group_65068
PDT000180412.2	PDS000032713.65	SAMN06248185	clinical	cd_8_group_8812	cd_4_group_8620	-
PDT000301247.2	PDS000032713.65	SAMN08822387	clinical	cd_8_group_8812	cd_4_group_8620	cd_2_group_14220
PDT000892967.1	PDS000032713.65	SAMN16828799	environmental/other	cd_8_group_8812	cd_4_group_8620	cd_2_group_14220
PDT000180427.2	PDS000030927.5	SAMN06248202	clinical	cd_8_group_8813	cd_4_group_8621	-
PDT000950282.1	PDS000030927.5	SAMN17815011	clinical	cd_8_group_8813	cd_4_group_8621	cd_2_group_35985
PDT000953650.1	PDS000030927.5	SAMN17861005	clinical	cd_8_group_8813	cd_4_group_8621	cd_2_group_35985
PDT000180441.2	PDS000027937.4	SAMN06248211	clinical	cd_8_group_8814	cd_4_group_8622	-
PDT000320311.1	PDS000027937.4	SAMN09268900	clinical	cd_8_group_8814	cd_4_group_8622	-
PDT000214103.2	PDS000026880.166	SAMN07179346	clinical	cd_8_group_8815	-	-
PDT000214413.2	PDS000026880.166	SAMN07180399	clinical	cd_8_group_8815	-	-
PDT000214894.2	PDS000026880.166	SAMN07165791	clinical	cd_8_group_8815	-	-
PDT000334099.1	PDS000026880.166	SAMN09469196	clinical	cd_8_group_8815	-	-
PDT000482135.1	PDS000026880.166	SAMN11249428	clinical	cd_8_group_8815	-	-
PDT000999765.1	PDS000026880.166	SAMN18619248	clinical	cd_8_group_8815	-	-
PDT000333508.1	PDS000026880.166	SAMN09463599	clinical	cd_8_group_8815	cd_4_group_17959	cd_2_group_16386
PDT000999365.1	PDS000026880.166	SAMN18619095	clinical	cd_8_group_8815	cd_4_group_17959	cd_2_group_16386
PDT001614960.1	PDS000026880.166	SAMN32756930	clinical	cd_8_group_8815	cd_4_group_17959	cd_2_group_16386
PDT000342502.1	PDS000026880.166	SAMN09624368	clinical	cd_8_group_8815	cd_4_group_18601	cd_2_group_17024
PDT000453925.1	PDS000026880.166	SAMN10827239	clinical	cd_8_group_8815	cd_4_group_18601	cd_2_group_17024
PDT000999622.1	PDS000026880.166	SAMN18618869	clinical	cd_8_group_8815	cd_4_group_18601	cd_2_group_36919
PDT000999631.1	PDS000026880.166	SAMN18618861	clinical	cd_8_group_8815	cd_4_group_18601	cd_2_group_36919
PDT000406933.1	PDS000026880.166	SAMN10407592	clinical	cd_8_group_8815	cd_4_group_21385	-
PDT000457528.1	PDS000026880.166	SAMN10854739	clinical	cd_8_group_8815	cd_4_group_21385	-
PDT001555952.1	PDS000026880.166	SAMN28985754	clinical	cd_8_group_8815	cd_4_group_21385	-
PDT001614654.1	PDS000026880.166	SAMN32757178	clinical	cd_8_group_8815	cd_4_group_21385	-
PDT000999810.1	PDS000026880.166	SAMN18620087	clinical	cd_8_group_8815	cd_4_group_21385	cd_2_group_36957
PDT000999811.1	PDS000026880.166	SAMN18620086	clinical	cd_8_group_8815	cd_4_group_21385	cd_2_group_36957
PDT000999538.1	PDS000026880.166	SAMN18618756	clinical	cd_8_group_8815	cd_4_group_32730	-
PDT000759037.1	PDS000026880.166	SAMN14863153	clinical	cd_8_group_8815	cd_4_group_32730	cd_2_group_30530
PDT001445493.1	PDS000026880.166	SAMN29164699	clinical	cd_8_group_8815	cd_4_group_32730	cd_2_group_30530
PDT000999857.1	PDS000026880.166	SAMN18620044	clinical	cd_8_group_8815	cd_4_group_39315	cd_2_group_36965
PDT000999951.1	PDS000026880.166	SAMN18619963	clinical	cd_8_group_8815	cd_4_group_39315	cd_2_group_36965
PDT001450027.1	PDS000026880.166	SAMN29164852	clinical	cd_8_group_8815	cd_4_group_51498	cd_2_group_49258
PDT001450033.1	PDS000026880.166	SAMN29164815	clinical	cd_8_group_8815	cd_4_group_51498	cd_2_group_49258
PDT001555941.1	PDS000026880.166	SAMN28985755	clinical	cd_8_group_8815	cd_4_group_53486	cd_2_group_51263
PDT002878910.1	PDS000026880.166	SAMN43447234	clinical	cd_8_group_8815	cd_4_group_53486	cd_2_group_51263
PDT000180445.2	PDS000026880.166	SAMN06248207	clinical	cd_8_group_8815	cd_4_group_8623	-
PDT000998945.1	PDS000026880.166	SAMN18618393	clinical	cd_8_group_8815	cd_4_group_8623	-
PDT000180481.2	PDS000127722.3	SAMN06248238	clinical	cd_8_group_8816	-	-
PDT001524499.1	PDS000127722.3	SAMN32187753	clinical	cd_8_group_8816	-	-
PDT001668741.1	PDS000127722.3	SAMN33906588	clinical	cd_8_group_8816	-	-
PDT000451617.1	PDS000027620.17	SAMEA79035418	clinical	cd_8_group_8817	-	-
PDT001832540.1	PDS000027620.17	SAMEA112912413	NULL	cd_8_group_8817	-	-
PDT001832497.1	PDS000027620.17	SAMEA112912352	NULL	cd_8_group_8817	cd_4_group_8628	-
PDT000894369.1	PDS000027620.17	SAMEA5548138	clinical	cd_8_group_8817	cd_4_group_8628	cd_2_group_34150
PDT000894370.1	PDS000027620.17	SAMEA5548139	clinical	cd_8_group_8817	cd_4_group_8628	cd_2_group_34150
PDT000180487.2	PDS000027620.17	SAMN06248268	clinical	cd_8_group_8817	cd_4_group_8628	cd_2_group_7774
PDT000182521.2	PDS000027620.17	SAMN06278514	clinical	cd_8_group_8817	cd_4_group_8628	cd_2_group_7774
PDT000180498.2	PDS000029665.11	SAMN06248259	clinical	cd_8_group_8818	cd_4_group_8630	-
PDT000183800.2	PDS000029665.11	SAMN06285819	clinical	cd_8_group_8818	cd_4_group_8630	-
PDT000180511.2	PDS000168437.44	SAMN06248272	clinical	cd_8_group_8819	-	-
PDT001015003.1	PDS000168437.44	SAMEA104412361	NULL	cd_8_group_8819	-	-
PDT002853204.1	PDS000168437.44	SAMN50238461	clinical	cd_8_group_8819	-	-
PDT000004372.4	PDS000032293.3	SAMN02646952	environmental/other	cd_8_group_882	cd_4_group_815	cd_2_group_703
PDT000051568.2	PDS000032293.3	SAMN02844425	environmental/other	cd_8_group_882	cd_4_group_815	cd_2_group_703
PDT000127195.2	PDS000032293.3	SAMN04511634	NULL	cd_8_group_882	cd_4_group_815	cd_2_group_703
PDT000180517.2	PDS000241216.6	SAMN06248295	clinical	cd_8_group_8820	-	-
PDT000243950.2	PDS000241216.6	SAMN07695458	clinical	cd_8_group_8820	cd_4_group_12529	cd_2_group_11323
PDT000319991.1	PDS000241216.6	SAMN09267064	clinical	cd_8_group_8820	cd_4_group_12529	cd_2_group_11323
PDT000472909.1	PDS000241216.6	SAMN11046604	clinical	cd_8_group_8820	cd_4_group_12529	cd_2_group_11323
PDT000819697.1	PDS000241216.6	SAMN15881567	clinical	cd_8_group_8820	cd_4_group_34377	-
PDT001543290.1	PDS000241216.6	SAMN32353332	environmental/other	cd_8_group_8820	cd_4_group_34377	-
PDT000180518.2	PDS000023211.3	SAMN06248298	clinical	cd_8_group_8821	cd_4_group_8632	cd_2_group_7778
PDT000330502.1	PDS000023211.3	SAMN09431324	clinical	cd_8_group_8821	cd_4_group_8632	cd_2_group_7778
PDT000337360.1	PDS000023211.3	SAMN09492734	clinical	cd_8_group_8821	cd_4_group_8632	cd_2_group_7778
PDT000979335.1	PDS000026880.166	SAMN18075727	clinical	cd_8_group_8822	-	-
PDT000180521.2	PDS000026880.166	SAMN06248289	clinical	cd_8_group_8822	cd_4_group_8633	cd_2_group_7779
PDT000182896.2	PDS000026880.166	SAMN06278934	clinical	cd_8_group_8822	cd_4_group_8633	cd_2_group_7779
PDT000180528.2	PDS000185595.76	SAMN06248309	clinical	cd_8_group_8823	cd_4_group_8634	-
PDT000212207.2	PDS000185595.76	SAMN07155943	clinical	cd_8_group_8823	cd_4_group_8634	-
PDT000183598.2	PDS000184417.131	SAMN06285379	clinical	cd_8_group_8824	-	-
PDT000301909.2	PDS000184417.131	SAMN08824859	clinical	cd_8_group_8824	-	-
PDT000342617.1	PDS000184417.131	SAMN09624468	clinical	cd_8_group_8824	-	-
PDT000519573.1	PDS000184417.131	SAMN12009368	clinical	cd_8_group_8824	-	-
PDT000527298.1	PDS000184417.131	SAMN12114821	clinical	cd_8_group_8824	-	-
PDT000919780.1	PDS000184417.131	SAMN17129564	clinical	cd_8_group_8824	-	-
PDT001392106.1	PDS000184417.131	SAMEA110382283	NULL	cd_8_group_8824	-	-
PDT001392207.1	PDS000184417.131	SAMEA110397105	NULL	cd_8_group_8824	-	-
PDT001449890.1	PDS000184417.131	SAMN31230894	clinical	cd_8_group_8824	-	-
PDT002039561.1	PDS000184417.131	SAMN38879444	clinical	cd_8_group_8824	-	-
PDT002214508.1	PDS000184417.131	SAMN41883965	clinical	cd_8_group_8824	-	-
PDT002420909.1	PDS000184417.131	SAMN44283774	clinical	cd_8_group_8824	-	-
PDT002535957.1	PDS000184417.131	SAMN45831667	clinical	cd_8_group_8824	-	-
PDT002872699.1	PDS000184417.131	SAMN50468589	clinical	cd_8_group_8824	-	-
PDT000298959.2	PDS000184417.131	SAMN08796392	clinical	cd_8_group_8824	cd_4_group_15579	cd_2_group_14024
PDT000379009.1	PDS000184417.131	SAMN10075983	clinical	cd_8_group_8824	cd_4_group_15579	cd_2_group_14024
PDT000400203.1	PDS000184417.131	SAMN10356487	clinical	cd_8_group_8824	cd_4_group_15579	cd_2_group_14024
PDT000404855.1	PDS000184417.131	SAMN10392936	clinical	cd_8_group_8824	cd_4_group_15579	cd_2_group_14024
PDT000406688.1	PDS000184417.131	SAMN10407933	clinical	cd_8_group_8824	cd_4_group_15579	cd_2_group_14024
PDT000412208.1	PDS000184417.131	SAMN10495133	clinical	cd_8_group_8824	cd_4_group_15579	cd_2_group_14024
PDT000620367.1	PDS000184417.131	SAMN13154229	clinical	cd_8_group_8824	cd_4_group_15579	cd_2_group_14024
PDT000711273.1	PDS000184417.131	SAMN14418821	clinical	cd_8_group_8824	cd_4_group_15579	cd_2_group_14024
PDT001104069.1	PDS000184417.131	SAMN20603461	environmental/other	cd_8_group_8824	cd_4_group_15579	cd_2_group_14024
PDT000503206.1	PDS000184417.131	SAMN11773544	clinical	cd_8_group_8824	cd_4_group_15579	cd_2_group_22981
PDT000522285.1	PDS000184417.131	SAMN12041493	clinical	cd_8_group_8824	cd_4_group_15579	cd_2_group_22981
PDT000855212.1	PDS000184417.131	SAMN16364443	clinical	cd_8_group_8824	cd_4_group_15579	cd_2_group_22981
PDT000620392.1	PDS000184417.131	SAMN13154373	clinical	cd_8_group_8824	cd_4_group_28709	-
PDT001398616.1	PDS000184417.131	SAMN30500859	clinical	cd_8_group_8824	cd_4_group_28709	-
PDT001894923.1	PDS000184417.131	SAMN37514929	clinical	cd_8_group_8824	cd_4_group_28709	-
PDT002254509.1	PDS000184417.131	SAMN42498056	clinical	cd_8_group_8824	cd_4_group_28709	-
PDT002327782.1	PDS000184417.131	SAMN43255526	clinical	cd_8_group_8824	cd_4_group_28709	-
PDT002378757.1	PDS000184417.131	SAMN43581333	clinical	cd_8_group_8824	cd_4_group_28709	-
PDT002381915.1	PDS000184417.131	SAMN43752450	clinical	cd_8_group_8824	cd_4_group_28709	-
PDT002500215.1	PDS000184417.131	SAMN45069220	clinical	cd_8_group_8824	cd_4_group_28709	-
PDT000638572.1	PDS000184417.131	SAMN13435434	clinical	cd_8_group_8824	cd_4_group_28709	cd_2_group_27191
PDT000641306.1	PDS000184417.131	SAMN13506206	clinical	cd_8_group_8824	cd_4_group_28709	cd_2_group_27191
PDT000774755.1	PDS000184417.131	SAMN15418766	clinical	cd_8_group_8824	cd_4_group_28709	cd_2_group_27191
PDT000906479.1	PDS000184417.131	SAMN17033213	clinical	cd_8_group_8824	cd_4_group_28709	cd_2_group_27191
PDT001314422.1	PDS000184417.131	SAMN28608182	clinical	cd_8_group_8824	cd_4_group_28709	cd_2_group_27191
PDT001392127.1	PDS000184417.131	SAMEA110382304	NULL	cd_8_group_8824	cd_4_group_28709	cd_2_group_27191
PDT001400316.1	PDS000184417.131	SAMN30524957	clinical	cd_8_group_8824	cd_4_group_28709	cd_2_group_27191
PDT001573865.1	PDS000184417.131	SAMN32679803	clinical	cd_8_group_8824	cd_4_group_28709	cd_2_group_27191
PDT001614977.1	PDS000184417.131	SAMN32757031	clinical	cd_8_group_8824	cd_4_group_28709	cd_2_group_27191
PDT002218975.1	PDS000184417.131	SAMN41918710	clinical	cd_8_group_8824	cd_4_group_28709	cd_2_group_27191
PDT002228362.1	PDS000184417.131	SAMN42038379	clinical	cd_8_group_8824	cd_4_group_28709	cd_2_group_27191
PDT002234673.1	PDS000184417.131	SAMN42149156	clinical	cd_8_group_8824	cd_4_group_28709	cd_2_group_27191
PDT002278950.1	PDS000184417.131	SAMN42974173	clinical	cd_8_group_8824	cd_4_group_28709	cd_2_group_27191
PDT002398969.1	PDS000184417.131	SAMEA115649940	clinical	cd_8_group_8824	cd_4_group_28709	cd_2_group_27191
PDT002402700.1	PDS000184417.131	SAMEA115650066	clinical	cd_8_group_8824	cd_4_group_28709	cd_2_group_27191
PDT002622426.1	PDS000184417.131	SAMEA117585416	clinical	cd_8_group_8824	cd_4_group_28709	cd_2_group_27191
PDT001104686.1	PDS000184417.131	SAMN20606927	clinical	cd_8_group_8824	cd_4_group_28709	cd_2_group_39352
PDT001183426.1	PDS000184417.131	SAMN23406796	clinical	cd_8_group_8824	cd_4_group_28709	cd_2_group_39352
PDT001780673.1	PDS000184417.131	SAMN35751761	clinical	cd_8_group_8824	cd_4_group_28709	cd_2_group_39352
PDT001902711.1	PDS000184417.131	SAMN37543451	clinical	cd_8_group_8824	cd_4_group_28709	cd_2_group_39352
PDT001908990.1	PDS000184417.131	SAMN37608562	clinical	cd_8_group_8824	cd_4_group_28709	cd_2_group_39352
PDT002095145.1	PDS000184417.131	SAMN40210741	clinical	cd_8_group_8824	cd_4_group_28709	cd_2_group_39352
PDT002095928.1	PDS000184417.131	SAMN40219362	clinical	cd_8_group_8824	cd_4_group_28709	cd_2_group_39352
PDT002183883.1	PDS000184417.131	SAMN41609438	clinical	cd_8_group_8824	cd_4_group_28709	cd_2_group_39352
PDT002196006.1	PDS000184417.131	SAMN41752973	clinical	cd_8_group_8824	cd_4_group_28709	cd_2_group_39352
PDT002198463.1	PDS000184417.131	SAMN41763348	clinical	cd_8_group_8824	cd_4_group_28709	cd_2_group_39352
PDT002198552.1	PDS000184417.131	SAMN41763448	clinical	cd_8_group_8824	cd_4_group_28709	cd_2_group_39352
PDT002208598.1	PDS000184417.131	SAMN41852089	clinical	cd_8_group_8824	cd_4_group_28709	cd_2_group_39352
PDT002233758.1	PDS000184417.131	SAMN42106417	clinical	cd_8_group_8824	cd_4_group_28709	cd_2_group_39352
PDT002233804.1	PDS000184417.131	SAMN42106283	clinical	cd_8_group_8824	cd_4_group_28709	cd_2_group_39352
PDT002233835.1	PDS000184417.131	SAMN42106176	clinical	cd_8_group_8824	cd_4_group_28709	cd_2_group_39352
PDT002343642.1	PDS000184417.131	SAMN43400423	clinical	cd_8_group_8824	cd_4_group_28709	cd_2_group_39352
PDT002402524.1	PDS000184417.131	SAMEA115649962	clinical	cd_8_group_8824	cd_4_group_28709	cd_2_group_39352
PDT002418222.1	PDS000184417.131	SAMEA115650208	clinical	cd_8_group_8824	cd_4_group_28709	cd_2_group_39352
PDT002418241.1	PDS000184417.131	SAMEA115650246	clinical	cd_8_group_8824	cd_4_group_28709	cd_2_group_39352
PDT002464682.1	PDS000184417.131	SAMN44698607	clinical	cd_8_group_8824	cd_4_group_28709	cd_2_group_39352
PDT002494423.1	PDS000184417.131	SAMN45045329	clinical	cd_8_group_8824	cd_4_group_28709	cd_2_group_39352
PDT002691611.1	PDS000184417.131	SAMN47630968	clinical	cd_8_group_8824	cd_4_group_28709	cd_2_group_39352
PDT002736749.1	PDS000184417.131	SAMN48154165	clinical	cd_8_group_8824	cd_4_group_28709	cd_2_group_39352
PDT002790072.1	PDS000184417.131	SAMN48817500	clinical	cd_8_group_8824	cd_4_group_28709	cd_2_group_39352
PDT002790125.1	PDS000184417.131	SAMN48817619	clinical	cd_8_group_8824	cd_4_group_28709	cd_2_group_39352
PDT002827884.1	PDS000184417.131	SAMN49827082	clinical	cd_8_group_8824	cd_4_group_28709	cd_2_group_39352
PDT002833155.1	PDS000184417.131	SAMN49907705	clinical	cd_8_group_8824	cd_4_group_28709	cd_2_group_39352
PDT002870752.1	PDS000184417.131	SAMN50441691	clinical	cd_8_group_8824	cd_4_group_28709	cd_2_group_39352
PDT002883718.1	PDS000184417.131	SAMN50612295	clinical	cd_8_group_8824	cd_4_group_28709	cd_2_group_39352
PDT001394872.1	PDS000184417.131	SAMN30428193	clinical	cd_8_group_8824	cd_4_group_50034	-
PDT001894908.1	PDS000184417.131	SAMN37513443	clinical	cd_8_group_8824	cd_4_group_50034	-
PDT002221624.1	PDS000184417.131	SAMN41941064	clinical	cd_8_group_8824	cd_4_group_50034	-
PDT001410622.1	PDS000184417.131	SAMN30695918	clinical	cd_8_group_8824	cd_4_group_50593	-
PDT002049596.1	PDS000184417.131	SAMN39319834	clinical	cd_8_group_8824	cd_4_group_50593	-
PDT002176028.1	PDS000184417.131	SAMN41517558	clinical	cd_8_group_8824	cd_4_group_50593	-
PDT002147841.1	PDS000184417.131	SAMN41097633	clinical	cd_8_group_8824	cd_4_group_50593	cd_2_group_60659
PDT002188571.1	PDS000184417.131	SAMN41661120	clinical	cd_8_group_8824	cd_4_group_50593	cd_2_group_60659
PDT002426327.1	PDS000184417.131	SAMEA115650364	clinical	cd_8_group_8824	cd_4_group_50593	cd_2_group_60659
PDT002206792.1	PDS000184417.131	SAMN41829518	clinical	cd_8_group_8824	cd_4_group_63846	-
PDT002225545.1	PDS000184417.131	SAMN41998686	clinical	cd_8_group_8824	cd_4_group_63846	-
PDT002404756.1	PDS000184417.131	SAMN44053796	clinical	cd_8_group_8824	cd_4_group_63846	-
PDT000522150.1	PDS000184417.131	SAMN12039769	clinical	cd_8_group_8824	cd_4_group_8636	-
PDT000448169.1	PDS000184417.131	SAMN10789605	clinical	cd_8_group_8824	cd_4_group_8636	cd_2_group_21146
PDT000457047.1	PDS000184417.131	SAMN10848798	clinical	cd_8_group_8824	cd_4_group_8636	cd_2_group_21146
PDT000180539.2	PDS000184417.131	SAMN06248300	clinical	cd_8_group_8824	cd_4_group_8636	cd_2_group_7783
PDT000301669.2	PDS000184417.131	SAMN08823145	clinical	cd_8_group_8824	cd_4_group_8636	cd_2_group_7783
PDT001105507.1	PDS000184417.131	SAMN20666036	environmental/other	cd_8_group_8824	cd_4_group_8636	cd_2_group_7783
PDT000180542.2	PDS000154442.1	SAMN06248299	clinical	cd_8_group_8825	cd_4_group_8637	cd_2_group_7784
PDT001832724.1	PDS000154442.1	SAMEA112912664	NULL	cd_8_group_8825	cd_4_group_8637	cd_2_group_7784
PDT000180559.2	PDS000002233.129	SAMN06248347	clinical	cd_8_group_8826	cd_4_group_8640	cd_2_group_7788
PDT000386418.1	PDS000002233.129	SAMN10140126	clinical	cd_8_group_8826	cd_4_group_8640	cd_2_group_7788
PDT000601866.1	PDS000184417.131	SAMN12920448	clinical	cd_8_group_8827	-	-
PDT000180561.2	PDS000184417.131	SAMN06248319	clinical	cd_8_group_8827	cd_4_group_8642	-
PDT000476797.1	PDS000184417.131	SAMN11103556	clinical	cd_8_group_8827	cd_4_group_8642	-
PDT000182756.2	PDS000184417.131	SAMN06278746	clinical	cd_8_group_8827	cd_4_group_8642	cd_2_group_7961
PDT000328721.1	PDS000184417.131	SAMN09403224	clinical	cd_8_group_8827	cd_4_group_8642	cd_2_group_7961
PDT000400497.1	PDS000184417.131	SAMN10365865	clinical	cd_8_group_8828	-	-
PDT000385239.1	PDS000184417.131	SAMN10134160	clinical	cd_8_group_8828	cd_4_group_8644	-
PDT000180571.2	PDS000184417.131	SAMN06248349	clinical	cd_8_group_8828	cd_4_group_8644	cd_2_group_7791
PDT000180593.2	PDS000184417.131	SAMN06248371	clinical	cd_8_group_8828	cd_4_group_8644	cd_2_group_7791
PDT000254296.2	PDS000184417.131	SAMN07790200	clinical	cd_8_group_8828	cd_4_group_8644	cd_2_group_7791
PDT000264988.2	PDS000184417.131	SAMN07998290	clinical	cd_8_group_8828	cd_4_group_8644	cd_2_group_7791
PDT000280637.2	PDS000184417.131	SAMN08377130	clinical	cd_8_group_8828	cd_4_group_8644	cd_2_group_7791
PDT000302051.2	PDS000184417.131	SAMN08825025	clinical	cd_8_group_8828	cd_4_group_8644	cd_2_group_7791
PDT000309767.2	PDS000184417.131	SAMN08989202	clinical	cd_8_group_8828	cd_4_group_8644	cd_2_group_7791
PDT000368157.1	PDS000184417.131	SAMN09933899	clinical	cd_8_group_8828	cd_4_group_8644	cd_2_group_7791
PDT000382609.1	PDS000184417.131	SAMN10102214	clinical	cd_8_group_8828	cd_4_group_8644	cd_2_group_7791
PDT000407377.1	PDS000184417.131	SAMN10424549	clinical	cd_8_group_8828	cd_4_group_8644	cd_2_group_7791
PDT000418071.1	PDS000184417.131	SAMN10599805	clinical	cd_8_group_8828	cd_4_group_8644	cd_2_group_7791
PDT000999801.1	PDS000184417.131	SAMN18620095	clinical	cd_8_group_8828	cd_4_group_8644	cd_2_group_7791
PDT001272723.1	PDS000184417.131	SAMEA7541946	NULL	cd_8_group_8828	cd_4_group_8644	cd_2_group_7791
PDT002433589.1	PDS000184417.131	SAMN43447062	clinical	cd_8_group_8828	cd_4_group_8644	cd_2_group_7791
PDT000180575.2	PDS000026862.273	SAMN06248356	clinical	cd_8_group_8829	cd_4_group_8645	cd_2_group_7792
PDT001021943.1	PDS000026862.273	SAMN18975927	clinical	cd_8_group_8829	cd_4_group_8645	cd_2_group_7792
PDT001016268.1	PDS000003720.12	SAMN18923323	clinical	cd_8_group_883	-	-
PDT000031526.3	PDS000003720.12	SAMN02678480	environmental/other	cd_8_group_883	cd_4_group_816	-
PDT000004375.4	PDS000003720.12	SAMN02646956	environmental/other	cd_8_group_883	cd_4_group_816	cd_2_group_704
PDT000027813.3	PDS000003720.12	SAMN02646959	environmental/other	cd_8_group_883	cd_4_group_816	cd_2_group_704
PDT000323093.1	PDS000011006.94	SAMN09298489	clinical	cd_8_group_8830	-	-
PDT000180579.2	PDS000011006.94	SAMN06248342	clinical	cd_8_group_8830	cd_4_group_8646	-
PDT000318788.1	PDS000011006.94	SAMN09238927	clinical	cd_8_group_8830	cd_4_group_8646	cd_2_group_15318
PDT000336541.1	PDS000011006.94	SAMN09484587	clinical	cd_8_group_8830	cd_4_group_8646	cd_2_group_15318
PDT000180607.2	PDS000043882.1	SAMN06248365	clinical	cd_8_group_8831	-	-
PDT000476806.1	PDS000043882.1	SAMN11103554	clinical	cd_8_group_8831	-	-
PDT000842811.1	PDS000184417.131	SAMN16241192	clinical	cd_8_group_8832	-	-
PDT000180614.2	PDS000184417.131	SAMN06248380	clinical	cd_8_group_8832	cd_4_group_8649	-
PDT000452954.1	PDS000184417.131	SAMN10823856	clinical	cd_8_group_8832	cd_4_group_8649	-
PDT000301506.2	PDS000184417.131	SAMN08822886	clinical	cd_8_group_8832	cd_4_group_8649	cd_2_group_14240
PDT000301952.2	PDS000184417.131	SAMN08824913	clinical	cd_8_group_8832	cd_4_group_8649	cd_2_group_14240
PDT000180620.2	PDS000026564.1	SAMN06248379	clinical	cd_8_group_8833	cd_4_group_8650	-
PDT000325263.1	PDS000026564.1	SAMN09380549	clinical	cd_8_group_8833	cd_4_group_8650	-
PDT000253880.2	PDS000028282.1	SAMN07812440	clinical	cd_8_group_8834	cd_4_group_8651	-
PDT000180640.2	PDS000028282.1	SAMN06248397	clinical	cd_8_group_8834	cd_4_group_8651	cd_2_group_7800
PDT000254107.2	PDS000028282.1	SAMN07812823	clinical	cd_8_group_8834	cd_4_group_8651	cd_2_group_7800
PDT000259410.2	PDS000028282.1	SAMN07946525	clinical	cd_8_group_8834	cd_4_group_8651	cd_2_group_7800
PDT000190788.2	PDS000220821.74	SAMN06446527	clinical	cd_8_group_8835	cd_4_group_8652	-
PDT000180934.2	PDS000220821.74	SAMN06243912	clinical	cd_8_group_8835	cd_4_group_8652	cd_2_group_7802
PDT000180961.2	PDS000220821.74	SAMN06244432	clinical	cd_8_group_8835	cd_4_group_8652	cd_2_group_7802
PDT000180962.2	PDS000220821.74	SAMN06244437	clinical	cd_8_group_8835	cd_4_group_8652	cd_2_group_7802
PDT000184246.2	PDS000220821.74	SAMN06281877	clinical	cd_8_group_8835	cd_4_group_8652	cd_2_group_7802
PDT000184307.2	PDS000220821.74	SAMN06283411	clinical	cd_8_group_8835	cd_4_group_8652	cd_2_group_7802
PDT000184692.2	PDS000220821.74	SAMN06288243	clinical	cd_8_group_8835	cd_4_group_8652	cd_2_group_7802
PDT000184693.2	PDS000220821.74	SAMN06288242	clinical	cd_8_group_8835	cd_4_group_8652	cd_2_group_7802
PDT000184694.2	PDS000220821.74	SAMN06288244	clinical	cd_8_group_8835	cd_4_group_8652	cd_2_group_7802
PDT000184696.2	PDS000220821.74	SAMN06288245	clinical	cd_8_group_8835	cd_4_group_8652	cd_2_group_7802
PDT000184697.2	PDS000220821.74	SAMN06288246	clinical	cd_8_group_8835	cd_4_group_8652	cd_2_group_7802
PDT000184699.2	PDS000220821.74	SAMN06288247	clinical	cd_8_group_8835	cd_4_group_8652	cd_2_group_7802
PDT000185627.2	PDS000220821.74	SAMN06288287	clinical	cd_8_group_8835	cd_4_group_8652	cd_2_group_7802
PDT000187190.2	PDS000220821.74	SAMN06312279	clinical	cd_8_group_8835	cd_4_group_8652	cd_2_group_7802
PDT000190803.2	PDS000220821.74	SAMN06446526	clinical	cd_8_group_8835	cd_4_group_8652	cd_2_group_7802
PDT000195566.2	PDS000220821.74	SAMN06606928	clinical	cd_8_group_8835	cd_4_group_8652	cd_2_group_7802
PDT000197813.2	PDS000220821.74	SAMN06621985	clinical	cd_8_group_8835	cd_4_group_8652	cd_2_group_7802
PDT000206023.2	PDS000220821.74	SAMN06817934	clinical	cd_8_group_8835	cd_4_group_8652	cd_2_group_7802
PDT000213829.2	PDS000220821.74	SAMN07165797	clinical	cd_8_group_8835	cd_4_group_8652	cd_2_group_7802
PDT000217205.2	PDS000220821.74	SAMN07194012	clinical	cd_8_group_8835	cd_4_group_8652	cd_2_group_7802
PDT001156402.1	PDS000220821.74	SAMN18796864	clinical	cd_8_group_8835	cd_4_group_8652	cd_2_group_7802
PDT002823321.1	PDS000220821.74	SAMN49775892	clinical	cd_8_group_8835	cd_4_group_8652	cd_2_group_7802
PDT000212574.2	PDS000001887.873	SAMN07159231	environmental/other	cd_8_group_8836	-	-
PDT000218598.2	PDS000001887.873	SAMN07237657	environmental/other	cd_8_group_8836	-	-
PDT000234758.2	PDS000001887.873	SAMN07503319	clinical	cd_8_group_8836	-	-
PDT000239846.2	PDS000001887.873	SAMN07628903	environmental/other	cd_8_group_8836	-	-
PDT000288101.2	PDS000001887.873	SAMN08567801	clinical	cd_8_group_8836	-	-
PDT000292827.2	PDS000001887.873	SAMN08631274	environmental/other	cd_8_group_8836	-	-
PDT000336148.1	PDS000001887.873	SAMN09479638	environmental/other	cd_8_group_8836	-	-
PDT000347195.1	PDS000001887.873	SAMN09650574	clinical	cd_8_group_8836	-	-
PDT000359536.1	PDS000001887.873	SAMN09770955	environmental/other	cd_8_group_8836	-	-
PDT000360018.1	PDS000001887.873	SAMN09783489	environmental/other	cd_8_group_8836	-	-
PDT000385559.1	PDS000001887.873	SAMN10132872	environmental/other	cd_8_group_8836	-	-
PDT000385796.1	PDS000001887.873	SAMN10132930	environmental/other	cd_8_group_8836	-	-
PDT000395542.1	PDS000001887.873	SAMN10258744	environmental/other	cd_8_group_8836	-	-
PDT000403184.1	PDS000001887.873	SAMN10367131	environmental/other	cd_8_group_8836	-	-
PDT000405539.1	PDS000001887.873	SAMN10395386	environmental/other	cd_8_group_8836	-	-
PDT000416563.1	PDS000001887.873	SAMN10584909	clinical	cd_8_group_8836	-	-
PDT000417553.1	PDS000001887.873	SAMN10588158	environmental/other	cd_8_group_8836	-	-
PDT000423286.1	PDS000001887.873	SAMN10645624	environmental/other	cd_8_group_8836	-	-
PDT000429220.1	PDS000001887.873	SAMN10685783	clinical	cd_8_group_8836	-	-
PDT000429437.1	PDS000001887.873	SAMN10686026	clinical	cd_8_group_8836	-	-
PDT000431815.1	PDS000001887.873	SAMN10700145	environmental/other	cd_8_group_8836	-	-
PDT000432171.1	PDS000001887.873	SAMN10713947	clinical	cd_8_group_8836	-	-
PDT000434894.1	PDS000001887.873	SAMN10732419	clinical	cd_8_group_8836	-	-
PDT000449017.1	PDS000001887.873	SAMN10793822	clinical	cd_8_group_8836	-	-
PDT000451325.1	PDS000001887.873	SAMN10810341	clinical	cd_8_group_8836	-	-
PDT000452765.1	PDS000001887.873	SAMN10821981	environmental/other	cd_8_group_8836	-	-
PDT000457172.1	PDS000001887.873	SAMN10851597	clinical	cd_8_group_8836	-	-
PDT000464497.1	PDS000001887.873	SAMN10898188	clinical	cd_8_group_8836	-	-
PDT000465329.1	PDS000001887.873	SAMN10921620	clinical	cd_8_group_8836	-	-
PDT000465855.1	PDS000001887.873	SAMN10938366	clinical	cd_8_group_8836	-	-
PDT000466231.1	PDS000001887.873	SAMN10957070	environmental/other	cd_8_group_8836	-	-
PDT000469246.1	PDS000001887.873	SAMN10999883	environmental/other	cd_8_group_8836	-	-
PDT000478780.1	PDS000001887.873	SAMN11149651	clinical	cd_8_group_8836	-	-
PDT000480544.1	PDS000001887.873	SAMN11178700	clinical	cd_8_group_8836	-	-
PDT000487071.1	PDS000001887.873	SAMN11358938	clinical	cd_8_group_8836	-	-
PDT000491233.1	PDS000001887.873	SAMN11456111	clinical	cd_8_group_8836	-	-
PDT000495652.1	PDS000001887.873	SAMN11514784	clinical	cd_8_group_8836	-	-
PDT000495727.1	PDS000001887.873	SAMN11515785	clinical	cd_8_group_8836	-	-
PDT000501025.1	PDS000001887.873	SAMN11653677	clinical	cd_8_group_8836	-	-
PDT000505523.2	PDS000001887.873	SAMN11860657	environmental/other	cd_8_group_8836	-	-
PDT000518251.1	PDS000001887.873	SAMN11969728	clinical	cd_8_group_8836	-	-
PDT000533148.1	PDS000001887.873	SAMN12142841	environmental/other	cd_8_group_8836	-	-
PDT000545980.1	PDS000001887.873	SAMN12321790	clinical	cd_8_group_8836	-	-
PDT000546048.1	PDS000001887.873	SAMN12307526	environmental/other	cd_8_group_8836	-	-
PDT000547253.1	PDS000001887.873	SAMN12338302	environmental/other	cd_8_group_8836	-	-
PDT000549988.1	PDS000001887.873	SAMN12371091	environmental/other	cd_8_group_8836	-	-
PDT000549991.1	PDS000001887.873	SAMN12371087	environmental/other	cd_8_group_8836	-	-
PDT000550412.1	PDS000001887.873	SAMN12360072	environmental/other	cd_8_group_8836	-	-
PDT000550449.1	PDS000001887.873	SAMN12360186	environmental/other	cd_8_group_8836	-	-
PDT000550458.1	PDS000001887.873	SAMN12360087	environmental/other	cd_8_group_8836	-	-
PDT000550510.1	PDS000001887.873	SAMN12360127	environmental/other	cd_8_group_8836	-	-
PDT000550606.1	PDS000001887.873	SAMN12360250	environmental/other	cd_8_group_8836	-	-
PDT000550616.1	PDS000001887.873	SAMN12360254	environmental/other	cd_8_group_8836	-	-
PDT000551574.1	PDS000001887.873	SAMN12412320	clinical	cd_8_group_8836	-	-
PDT000553384.1	PDS000001887.873	SAMN12421790	environmental/other	cd_8_group_8836	-	-
PDT000565654.1	PDS000001887.873	SAMN12587035	environmental/other	cd_8_group_8836	-	-
PDT000571270.1	PDS000001887.873	SAMN12623230	clinical	cd_8_group_8836	-	-
PDT000584437.1	PDS000001887.873	SAMN12725934	environmental/other	cd_8_group_8836	-	-
PDT000588641.1	PDS000001887.873	SAMN12783900	environmental/other	cd_8_group_8836	-	-
PDT000592128.1	PDS000001887.873	SAMN12767621	clinical	cd_8_group_8836	-	-
PDT000592160.1	PDS000001887.873	SAMN12767628	clinical	cd_8_group_8836	-	-
PDT000592233.1	PDS000001887.873	SAMN12767593	clinical	cd_8_group_8836	-	-
PDT000592244.1	PDS000001887.873	SAMN12767597	environmental/other	cd_8_group_8836	-	-
PDT000593883.1	PDS000001887.873	SAMN12842812	environmental/other	cd_8_group_8836	-	-
PDT000593893.1	PDS000001887.873	SAMN12842803	environmental/other	cd_8_group_8836	-	-
PDT000593982.1	PDS000001887.873	SAMN12842789	environmental/other	cd_8_group_8836	-	-
PDT000594632.1	PDS000001887.873	SAMN12767572	clinical	cd_8_group_8836	-	-
PDT000599669.1	PDS000001887.873	SAMN12897348	environmental/other	cd_8_group_8836	-	-
PDT000600440.1	PDS000001887.873	SAMN12910470	environmental/other	cd_8_group_8836	-	-
PDT000603445.1	PDS000001887.873	SAMN13000281	environmental/other	cd_8_group_8836	-	-
PDT000629631.1	PDS000001887.873	SAMN13294979	environmental/other	cd_8_group_8836	-	-
PDT000629990.1	PDS000001887.873	SAMN13319793	environmental/other	cd_8_group_8836	-	-
PDT000639686.1	PDS000001887.873	SAMN13474545	environmental/other	cd_8_group_8836	-	-
PDT000642462.1	PDS000001887.873	SAMN13527767	clinical	cd_8_group_8836	-	-
PDT000646174.1	PDS000001887.873	SAMN13578404	clinical	cd_8_group_8836	-	-
PDT000649323.1	PDS000001887.873	SAMN13660173	environmental/other	cd_8_group_8836	-	-
PDT000651531.1	PDS000001887.873	SAMN13700299	clinical	cd_8_group_8836	-	-
PDT000655472.1	PDS000001887.873	SAMN13740727	clinical	cd_8_group_8836	-	-
PDT000677460.1	PDS000001887.873	SAMN13977498	environmental/other	cd_8_group_8836	-	-
PDT000678214.1	PDS000001887.873	SAMN14003194	clinical	cd_8_group_8836	-	-
PDT000687763.1	PDS000001887.873	SAMN14136391	clinical	cd_8_group_8836	-	-
PDT000710097.1	PDS000001887.873	SAMN14359765	environmental/other	cd_8_group_8836	-	-
PDT000716763.1	PDS000001887.873	SAMN14485902	clinical	cd_8_group_8836	-	-
PDT000725098.1	PDS000001887.873	SAMN14671908	clinical	cd_8_group_8836	-	-
PDT000726952.1	PDS000001887.873	SAMN13874560	environmental/other	cd_8_group_8836	-	-
PDT000726953.1	PDS000001887.873	SAMN13874559	environmental/other	cd_8_group_8836	-	-
PDT000726956.1	PDS000001887.873	SAMN13874588	environmental/other	cd_8_group_8836	-	-
PDT000726962.1	PDS000001887.873	SAMN13874556	environmental/other	cd_8_group_8836	-	-
PDT000726963.1	PDS000001887.873	SAMN13874582	environmental/other	cd_8_group_8836	-	-
PDT000726966.1	PDS000001887.873	SAMN13874579	environmental/other	cd_8_group_8836	-	-
PDT000726971.1	PDS000001887.873	SAMN13874574	environmental/other	cd_8_group_8836	-	-
PDT000726973.1	PDS000001887.873	SAMN13874555	environmental/other	cd_8_group_8836	-	-
PDT000726974.1	PDS000001887.873	SAMN13874572	environmental/other	cd_8_group_8836	-	-
PDT000726978.1	PDS000001887.873	SAMN13874568	environmental/other	cd_8_group_8836	-	-
PDT000726979.1	PDS000001887.873	SAMN13874567	environmental/other	cd_8_group_8836	-	-
PDT000726980.1	PDS000001887.873	SAMN13874566	environmental/other	cd_8_group_8836	-	-
PDT000726984.1	PDS000001887.873	SAMN13874554	environmental/other	cd_8_group_8836	-	-
PDT000747738.1	PDS000001887.873	SAMN15027853	environmental/other	cd_8_group_8836	-	-
PDT000749547.1	PDS000001887.873	SAMN15048688	clinical	cd_8_group_8836	-	-
PDT000768916.1	PDS000001887.873	SAMN15317642	environmental/other	cd_8_group_8836	-	-
PDT000774780.1	PDS000001887.873	SAMN15418666	environmental/other	cd_8_group_8836	-	-
PDT000781145.1	PDS000001887.873	SAMN15429942	clinical	cd_8_group_8836	-	-
PDT000788970.1	PDS000001887.873	SAMN15544573	environmental/other	cd_8_group_8836	-	-
PDT000794746.1	PDS000001887.873	SAMN15608957	clinical	cd_8_group_8836	-	-
PDT000807505.1	PDS000001887.873	SAMN15661673	clinical	cd_8_group_8836	-	-
PDT000826769.1	PDS000001887.873	SAMN15947053	environmental/other	cd_8_group_8836	-	-
PDT000827559.1	PDS000001887.873	SAMN15960536	clinical	cd_8_group_8836	-	-
PDT000850037.1	PDS000001887.873	SAMN16129509	environmental/other	cd_8_group_8836	-	-
PDT000850445.1	PDS000001887.873	SAMN16293917	clinical	cd_8_group_8836	-	-
PDT000863256.1	PDS000001887.873	SAMN16424505	environmental/other	cd_8_group_8836	-	-
PDT000867301.1	PDS000001887.873	SAMN16547676	clinical	cd_8_group_8836	-	-
PDT000878784.1	PDS000001887.873	SAMN16666846	environmental/other	cd_8_group_8836	-	-
PDT000898149.1	PDS000001887.873	SAMN16873973	environmental/other	cd_8_group_8836	-	-
PDT000906141.1	PDS000001887.873	SAMN17031175	environmental/other	cd_8_group_8836	-	-
PDT000917179.1	PDS000001887.873	SAMN17112682	environmental/other	cd_8_group_8836	-	-
PDT000925446.1	PDS000001887.873	SAMN17173575	clinical	cd_8_group_8836	-	-
PDT000938794.1	PDS000001887.873	SAMN17390246	clinical	cd_8_group_8836	-	-
PDT000954597.1	PDS000001887.873	SAMN17882615	environmental/other	cd_8_group_8836	-	-
PDT000984140.1	PDS000001887.873	SAMN18244886	environmental/other	cd_8_group_8836	-	-
PDT001002090.1	PDS000001887.873	SAMN18651937	clinical	cd_8_group_8836	-	-
PDT001083450.1	PDS000001887.873	SAMN20086766	clinical	cd_8_group_8836	-	-
PDT001100609.1	PDS000001887.873	SAMN20503166	clinical	cd_8_group_8836	-	-
PDT001126185.1	PDS000001887.873	SAMN21370467	clinical	cd_8_group_8836	-	-
PDT001162520.1	PDS000001887.873	SAMN22591661	environmental/other	cd_8_group_8836	-	-
PDT001163557.1	PDS000001887.873	SAMN22608492	clinical	cd_8_group_8836	-	-
PDT001223426.2	PDS000001887.873	SAMN25002969	environmental/other	cd_8_group_8836	-	-
PDT001235195.1	PDS000001887.873	SAMN25520131	environmental/other	cd_8_group_8836	-	-
PDT001249435.1	PDS000001887.873	SAMN25941594	environmental/other	cd_8_group_8836	-	-
PDT001251235.2	PDS000001887.873	SAMN25353557	environmental/other	cd_8_group_8836	-	-
PDT001258718.1	PDS000001887.873	SAMN26442335	environmental/other	cd_8_group_8836	-	-
PDT001272962.1	PDS000001887.873	SAMEA7584106	NULL	cd_8_group_8836	-	-
PDT001322660.1	PDS000001887.873	SAMN28871225	environmental/other	cd_8_group_8836	-	-
PDT001343381.1	PDS000001887.873	SAMEA8571049	NULL	cd_8_group_8836	-	-
PDT001343391.1	PDS000001887.873	SAMEA8570703	NULL	cd_8_group_8836	-	-
PDT001344995.1	PDS000001887.873	SAMEA8571332	NULL	cd_8_group_8836	-	-
PDT001389509.1	PDS000001887.873	SAMN30313472	clinical	cd_8_group_8836	-	-
PDT001451518.1	PDS000001887.873	SAMN31257625	clinical	cd_8_group_8836	-	-
PDT001626976.1	PDS000001887.873	SAMN33348050	environmental/other	cd_8_group_8836	-	-
PDT001677457.1	PDS000001887.873	SAMN34046352	clinical	cd_8_group_8836	-	-
PDT001707305.1	PDS000001887.873	SAMN34387778	environmental/other	cd_8_group_8836	-	-
PDT001728082.1	PDS000001887.873	SAMN35013169	environmental/other	cd_8_group_8836	-	-
PDT001744376.1	PDS000001887.873	SAMN35228833	clinical	cd_8_group_8836	-	-
PDT001790463.1	PDS000001887.873	SAMN35984878	clinical	cd_8_group_8836	-	-
PDT001821374.1	PDS000001887.873	SAMN36502592	environmental/other	cd_8_group_8836	-	-
PDT001858087.1	PDS000001887.873	SAMN37096931	environmental/other	cd_8_group_8836	-	-
PDT001948572.1	PDS000001887.873	SAMN37887763	environmental/other	cd_8_group_8836	-	-
PDT001964786.1	PDS000001887.873	SAMN38060979	environmental/other	cd_8_group_8836	-	-
PDT002028471.1	PDS000001887.873	SAMN38814435	environmental/other	cd_8_group_8836	-	-
PDT002115834.1	PDS000001887.873	SAMN40527600	clinical	cd_8_group_8836	-	-
PDT002144149.1	PDS000001887.873	SAMN41048512	environmental/other	cd_8_group_8836	-	-
PDT002147381.1	PDS000001887.873	SAMN41092553	clinical	cd_8_group_8836	-	-
PDT002163311.1	PDS000001887.873	SAMN41382644	environmental/other	cd_8_group_8836	-	-
PDT002186335.1	PDS000001887.873	SAMN41657898	environmental/other	cd_8_group_8836	-	-
PDT002209864.1	PDS000001887.873	SAMN41865148	environmental/other	cd_8_group_8836	-	-
PDT002234819.1	PDS000001887.873	SAMN42079305	environmental/other	cd_8_group_8836	-	-
PDT002244562.1	PDS000001887.873	SAMN42382002	clinical	cd_8_group_8836	-	-
PDT002262486.1	PDS000001887.873	SAMN42740879	clinical	cd_8_group_8836	-	-
PDT002275603.1	PDS000001887.873	SAMN42894675	clinical	cd_8_group_8836	-	-
PDT002281662.1	PDS000001887.873	SAMEA9478252	NULL	cd_8_group_8836	-	-
PDT002283885.1	PDS000001887.873	SAMEA9478351	NULL	cd_8_group_8836	-	-
PDT002310187.1	PDS000001887.873	SAMN43092937	environmental/other	cd_8_group_8836	-	-
PDT002341122.1	PDS000001887.873	SAMN43366554	clinical	cd_8_group_8836	-	-
PDT002456346.1	PDS000001887.873	SAMN44256440	clinical	cd_8_group_8836	-	-
PDT002475963.1	PDS000001887.873	SAMN44815027	environmental/other	cd_8_group_8836	-	-
PDT002565603.1	PDS000001887.873	SAMN46251831	clinical	cd_8_group_8836	-	-
PDT002597259.1	PDS000001887.873	SAMN46440795	clinical	cd_8_group_8836	-	-
PDT002599017.1	PDS000001887.873	SAMN46490594	clinical	cd_8_group_8836	-	-
PDT002639370.1	PDS000001887.873	SAMN46985065	environmental/other	cd_8_group_8836	-	-
PDT002791314.1	PDS000001887.873	SAMN48850498	environmental/other	cd_8_group_8836	-	-
PDT002849460.1	PDS000001887.873	SAMN50168192	environmental/other	cd_8_group_8836	-	-
PDT002888346.1	PDS000001887.873	SAMN50685373	clinical	cd_8_group_8836	-	-
PDT000357417.1	PDS000001887.873	SAMN09764289	clinical	cd_8_group_8836	cd_4_group_19306	cd_2_group_17673
PDT000386674.1	PDS000001887.873	SAMN10142469	clinical	cd_8_group_8836	cd_4_group_19306	cd_2_group_17673
PDT000385690.1	PDS000001887.873	SAMN10133090	environmental/other	cd_8_group_8836	cd_4_group_20429	cd_2_group_18763
PDT000385729.1	PDS000001887.873	SAMN10133048	environmental/other	cd_8_group_8836	cd_4_group_20429	cd_2_group_18763
PDT000385851.1	PDS000001887.873	SAMN10133066	environmental/other	cd_8_group_8836	cd_4_group_20429	cd_2_group_18763
PDT000413051.1	PDS000001887.873	SAMN10505598	clinical	cd_8_group_8836	cd_4_group_21675	-
PDT000509413.2	PDS000001887.873	SAMN11877150	environmental/other	cd_8_group_8836	cd_4_group_21675	-
PDT000550649.1	PDS000001887.873	SAMN12360226	environmental/other	cd_8_group_8836	cd_4_group_21675	-
PDT001108773.1	PDS000001887.873	SAMN20752039	environmental/other	cd_8_group_8836	cd_4_group_21675	-
PDT001198075.1	PDS000001887.873	SAMN23733283	environmental/other	cd_8_group_8836	cd_4_group_21675	-
PDT000509937.1	PDS000001887.873	SAMN11811303	environmental/other	cd_8_group_8836	cd_4_group_21675	cd_2_group_23153
PDT000762717.1	PDS000001887.873	SAMN15060976	environmental/other	cd_8_group_8836	cd_4_group_21675	cd_2_group_23153
PDT000820440.1	PDS000001887.873	SAMN15900666	clinical	cd_8_group_8836	cd_4_group_21675	cd_2_group_23153
PDT000950909.1	PDS000001887.873	SAMN17834111	clinical	cd_8_group_8836	cd_4_group_21675	cd_2_group_23153
PDT001045939.1	PDS000001887.873	SAMN19317790	environmental/other	cd_8_group_8836	cd_4_group_21675	cd_2_group_23153
PDT001065252.1	PDS000001887.873	SAMN19641560	clinical	cd_8_group_8836	cd_4_group_21675	cd_2_group_23153
PDT001110095.1	PDS000001887.873	SAMN20828097	environmental/other	cd_8_group_8836	cd_4_group_21675	cd_2_group_23153
PDT001110657.1	PDS000001887.873	SAMN20839333	environmental/other	cd_8_group_8836	cd_4_group_21675	cd_2_group_23153
PDT001157190.5	PDS000001887.873	SAMN22405106	clinical	cd_8_group_8836	cd_4_group_21675	cd_2_group_23153
PDT001279232.1	PDS000001887.873	SAMN27283127	clinical	cd_8_group_8836	cd_4_group_21675	cd_2_group_44377
PDT001292996.1	PDS000001887.873	SAMN27740750	clinical	cd_8_group_8836	cd_4_group_21675	cd_2_group_44377
PDT001279386.1	PDS000001887.873	SAMN27292567	clinical	cd_8_group_8836	cd_4_group_21675	cd_2_group_44389
PDT001279852.1	PDS000001887.873	SAMN27351033	clinical	cd_8_group_8836	cd_4_group_21675	cd_2_group_44389
PDT000429144.1	PDS000001887.873	SAMN10685613	clinical	cd_8_group_8836	cd_4_group_21779	-
PDT000415413.1	PDS000001887.873	SAMN10537829	clinical	cd_8_group_8836	cd_4_group_21779	cd_2_group_20016
PDT000415431.1	PDS000001887.873	SAMN10537831	clinical	cd_8_group_8836	cd_4_group_21779	cd_2_group_20016
PDT000415456.1	PDS000001887.873	SAMN10537837	clinical	cd_8_group_8836	cd_4_group_21779	cd_2_group_20016
PDT000415987.1	PDS000001887.873	SAMN10580050	clinical	cd_8_group_8836	cd_4_group_21779	cd_2_group_20016
PDT000447437.1	PDS000001887.873	SAMN10787621	clinical	cd_8_group_8836	cd_4_group_21779	cd_2_group_20016
PDT000454134.1	PDS000001887.873	SAMN10830522	clinical	cd_8_group_8836	cd_4_group_21779	cd_2_group_20016
PDT002283847.1	PDS000001887.873	SAMEA9478284	NULL	cd_8_group_8836	cd_4_group_21779	cd_2_group_20016
PDT000594127.1	PDS000001887.873	SAMN12842863	environmental/other	cd_8_group_8836	cd_4_group_21779	cd_2_group_25633
PDT000863296.1	PDS000001887.873	SAMN16424469	environmental/other	cd_8_group_8836	cd_4_group_21779	cd_2_group_25633
PDT000451039.1	PDS000001887.873	SAMN10794738	environmental/other	cd_8_group_8836	cd_4_group_23211	cd_2_group_21410
PDT000458812.1	PDS000001887.873	SAMN10871258	environmental/other	cd_8_group_8836	cd_4_group_23211	cd_2_group_21410
PDT000457137.1	PDS000001887.873	SAMN10851472	environmental/other	cd_8_group_8836	cd_4_group_23443	cd_2_group_21637
PDT000565573.1	PDS000001887.873	SAMN12587073	environmental/other	cd_8_group_8836	cd_4_group_23443	cd_2_group_21637
PDT000487654.1	PDS000001887.873	SAMN11372964	clinical	cd_8_group_8836	cd_4_group_24392	cd_2_group_22536
PDT000576565.1	PDS000001887.873	SAMN12637708	clinical	cd_8_group_8836	cd_4_group_24392	cd_2_group_22536
PDT000499844.1	PDS000001887.873	SAMN11619523	clinical	cd_8_group_8836	cd_4_group_24746	-
PDT000565817.1	PDS000001887.873	SAMN12587242	environmental/other	cd_8_group_8836	cd_4_group_24746	-
PDT000518227.1	PDS000001887.873	SAMN11962820	environmental/other	cd_8_group_8836	cd_4_group_25101	cd_2_group_23239
PDT000617765.1	PDS000001887.873	SAMN13110763	environmental/other	cd_8_group_8836	cd_4_group_25101	cd_2_group_23239
PDT000629992.1	PDS000001887.873	SAMN13319798	environmental/other	cd_8_group_8836	cd_4_group_25101	cd_2_group_23239
PDT000629996.1	PDS000001887.873	SAMN13319787	environmental/other	cd_8_group_8836	cd_4_group_25101	cd_2_group_23239
PDT000728657.1	PDS000001887.873	SAMN14754963	environmental/other	cd_8_group_8836	cd_4_group_25101	cd_2_group_23239
PDT000771803.1	PDS000001887.873	SAMN15376386	environmental/other	cd_8_group_8836	cd_4_group_25101	cd_2_group_23239
PDT000784335.1	PDS000001887.873	SAMN15481048	clinical	cd_8_group_8836	cd_4_group_25101	cd_2_group_23239
PDT000802068.1	PDS000001887.873	SAMN15729783	clinical	cd_8_group_8836	cd_4_group_25101	cd_2_group_23239
PDT000523274.1	PDS000001887.873	SAMN12058565	environmental/other	cd_8_group_8836	cd_4_group_25349	-
PDT000525215.1	PDS000001887.873	SAMN12094246	environmental/other	cd_8_group_8836	cd_4_group_25349	-
PDT000532872.1	PDS000001887.873	SAMN12142434	clinical	cd_8_group_8836	cd_4_group_25349	-
PDT000644762.1	PDS000001887.873	SAMN13556195	environmental/other	cd_8_group_8836	cd_4_group_25349	-
PDT000728747.2	PDS000001887.873	SAMN14754950	environmental/other	cd_8_group_8836	cd_4_group_25349	-
PDT000556774.1	PDS000001887.873	SAMN12501532	environmental/other	cd_8_group_8836	cd_4_group_26336	-
PDT001343361.1	PDS000001887.873	SAMEA8571036	NULL	cd_8_group_8836	cd_4_group_26336	-
PDT000585378.1	PDS000001887.873	SAMN12742214	clinical	cd_8_group_8836	cd_4_group_27297	cd_2_group_25299
PDT000682946.1	PDS000001887.873	SAMN14088950	clinical	cd_8_group_8836	cd_4_group_27297	cd_2_group_25299
PDT000728726.1	PDS000001887.873	SAMN14755104	environmental/other	cd_8_group_8836	cd_4_group_27297	cd_2_group_29935
PDT000843407.1	PDS000001887.873	SAMN16231332	environmental/other	cd_8_group_8836	cd_4_group_27297	cd_2_group_29935
PDT000587927.1	PDS000001887.873	SAMN12775405	clinical	cd_8_group_8836	cd_4_group_27403	cd_2_group_25383
PDT000594836.1	PDS000001887.873	SAMN12858786	environmental/other	cd_8_group_8836	cd_4_group_27403	cd_2_group_25383
PDT000588639.1	PDS000001887.873	SAMN12783880	environmental/other	cd_8_group_8836	cd_4_group_27441	-
PDT000631230.1	PDS000001887.873	SAMN13326245	environmental/other	cd_8_group_8836	cd_4_group_27441	-
PDT000843377.1	PDS000001887.873	SAMN16231254	environmental/other	cd_8_group_8836	cd_4_group_27441	-
PDT000591710.1	PDS000001887.873	SAMN12818980	environmental/other	cd_8_group_8836	cd_4_group_27535	cd_2_group_25518
PDT000591712.1	PDS000001887.873	SAMN12818979	environmental/other	cd_8_group_8836	cd_4_group_27535	cd_2_group_25518
PDT001276569.1	PDS000001887.873	SAMN26198783	environmental/other	cd_8_group_8836	cd_4_group_27535	cd_2_group_25518
PDT000593845.1	PDS000001887.873	SAMN12842847	environmental/other	cd_8_group_8836	cd_4_group_27630	-
PDT000644827.1	PDS000001887.873	SAMN13556136	environmental/other	cd_8_group_8836	cd_4_group_27630	-
PDT000599658.1	PDS000001887.873	SAMN12897358	environmental/other	cd_8_group_8836	cd_4_group_27883	cd_2_group_25852
PDT000599659.1	PDS000001887.873	SAMN12897357	environmental/other	cd_8_group_8836	cd_4_group_27883	cd_2_group_25852
PDT000599711.1	PDS000001887.873	SAMN12897308	environmental/other	cd_8_group_8836	cd_4_group_27888	cd_2_group_25857
PDT000599712.1	PDS000001887.873	SAMN12897307	environmental/other	cd_8_group_8836	cd_4_group_27888	cd_2_group_25857
PDT000641631.1	PDS000001887.873	SAMN13513297	environmental/other	cd_8_group_8836	cd_4_group_29365	cd_2_group_27289
PDT002326792.1	PDS000001887.873	SAMEA9478554	NULL	cd_8_group_8836	cd_4_group_29365	cd_2_group_27289
PDT000690200.1	PDS000001887.873	SAMN14174994	clinical	cd_8_group_8836	cd_4_group_31280	cd_2_group_29076
PDT001146249.1	PDS000001887.873	SAMN22081940	clinical	cd_8_group_8836	cd_4_group_31280	cd_2_group_29076
PDT001202696.1	PDS000001887.873	SAMN24021615	clinical	cd_8_group_8836	cd_4_group_31280	cd_2_group_29076
PDT001233060.1	PDS000001887.873	SAMN25353706	clinical	cd_8_group_8836	cd_4_group_31280	cd_2_group_29076
PDT000693919.1	PDS000001887.873	SAMN14258389	environmental/other	cd_8_group_8836	cd_4_group_31374	-
PDT001264602.1	PDS000001887.873	SAMN26540647	clinical	cd_8_group_8836	cd_4_group_31374	-
PDT000849542.1	PDS000001887.873	SAMN16283252	environmental/other	cd_8_group_8836	cd_4_group_31374	cd_2_group_32910
PDT000885200.1	PDS000001887.873	SAMN16722609	environmental/other	cd_8_group_8836	cd_4_group_31374	cd_2_group_32910
PDT000894708.1	PDS000001887.873	SAMN16852568	environmental/other	cd_8_group_8836	cd_4_group_31374	cd_2_group_32910
PDT000707525.1	PDS000001887.873	SAMN14334480	environmental/other	cd_8_group_8836	cd_4_group_31562	cd_2_group_29341
PDT002281663.1	PDS000001887.873	SAMEA9478494	NULL	cd_8_group_8836	cd_4_group_31562	cd_2_group_29341
PDT000800137.1	PDS000001887.873	SAMN15690448	clinical	cd_8_group_8836	cd_4_group_31839	-
PDT000714882.1	PDS000001887.873	SAMN14470363	environmental/other	cd_8_group_8836	cd_4_group_31839	cd_2_group_29621
PDT000718241.1	PDS000001887.873	SAMN14518601	clinical	cd_8_group_8836	cd_4_group_31839	cd_2_group_29621
PDT000749572.1	PDS000001887.873	SAMN15048717	clinical	cd_8_group_8836	cd_4_group_31839	cd_2_group_29621
PDT000762995.1	PDS000001887.873	SAMN14891209	environmental/other	cd_8_group_8836	cd_4_group_31839	cd_2_group_29621
PDT000766772.1	PDS000001887.873	SAMN15239707	clinical	cd_8_group_8836	cd_4_group_31839	cd_2_group_29621
PDT000769305.1	PDS000001887.873	SAMN15326811	clinical	cd_8_group_8836	cd_4_group_31839	cd_2_group_29621
PDT000774315.1	PDS000001887.873	SAMN15405760	clinical	cd_8_group_8836	cd_4_group_31839	cd_2_group_29621
PDT000806970.1	PDS000001887.873	SAMN15784496	clinical	cd_8_group_8836	cd_4_group_31839	cd_2_group_29621
PDT000970010.1	PDS000001887.873	SAMN18024432	clinical	cd_8_group_8836	cd_4_group_31839	cd_2_group_29621
PDT000866919.1	PDS000001887.873	SAMN16538392	environmental/other	cd_8_group_8836	cd_4_group_35762	-
PDT000871369.1	PDS000001887.873	SAMN16583767	environmental/other	cd_8_group_8836	cd_4_group_35762	cd_2_group_33658
PDT000922902.1	PDS000001887.873	SAMN17082860	clinical	cd_8_group_8836	cd_4_group_35762	cd_2_group_33658
PDT000939819.1	PDS000001887.873	SAMN17505734	environmental/other	cd_8_group_8836	cd_4_group_38166	cd_2_group_35815
PDT001096329.1	PDS000001887.873	SAMN20398913	environmental/other	cd_8_group_8836	cd_4_group_38166	cd_2_group_35815
PDT000967677.1	PDS000001887.873	SAMN17978486	clinical	cd_8_group_8836	cd_4_group_38488	-
PDT001041732.1	PDS000001887.873	SAMN19241706	clinical	cd_8_group_8836	cd_4_group_38488	-
PDT000990652.1	PDS000001887.873	SAMN18489959	clinical	cd_8_group_8836	cd_4_group_38950	-
PDT000985308.1	PDS000001887.873	SAMN18313967	clinical	cd_8_group_8836	cd_4_group_38950	cd_2_group_36582
PDT000985309.1	PDS000001887.873	SAMN18313957	clinical	cd_8_group_8836	cd_4_group_38950	cd_2_group_36582
PDT001002273.1	PDS000001887.873	SAMN18674475	clinical	cd_8_group_8836	cd_4_group_39387	-
PDT001142215.1	PDS000001887.873	SAMN21873311	environmental/other	cd_8_group_8836	cd_4_group_39387	-
PDT001016605.1	PDS000001887.873	SAMN18938128	environmental/other	cd_8_group_8836	cd_4_group_39700	-
PDT001579032.1	PDS000001887.873	SAMN32767391	environmental/other	cd_8_group_8836	cd_4_group_39700	cd_2_group_51553
PDT001780859.1	PDS000001887.873	SAMN35762532	environmental/other	cd_8_group_8836	cd_4_group_39700	cd_2_group_51553
PDT001253555.1	PDS000001887.873	SAMN26200288	environmental/other	cd_8_group_8836	cd_4_group_46245	-
PDT001313023.1	PDS000001887.873	SAMN28577732	environmental/other	cd_8_group_8836	cd_4_group_46245	-
PDT001272299.1	PDS000001887.873	SAMN26857390	environmental/other	cd_8_group_8836	cd_4_group_46658	cd_2_group_44166
PDT001365187.1	PDS000001887.873	SAMN29855556	environmental/other	cd_8_group_8836	cd_4_group_46658	cd_2_group_44166
PDT001344971.1	PDS000001887.873	SAMEA8571318	NULL	cd_8_group_8836	cd_4_group_48390	cd_2_group_46037
PDT002274699.1	PDS000001887.873	SAMEA112815197	NULL	cd_8_group_8836	cd_4_group_48390	cd_2_group_46037
PDT001430322.1	PDS000001887.873	SAMN30991421	clinical	cd_8_group_8836	cd_4_group_48637	-
PDT001354442.1	PDS000001887.873	SAMN29580284	environmental/other	cd_8_group_8836	cd_4_group_48637	cd_2_group_46310
PDT001394080.1	PDS000001887.873	SAMN30394307	clinical	cd_8_group_8836	cd_4_group_48637	cd_2_group_46310
PDT001428365.1	PDS000001887.873	SAMN30963035	clinical	cd_8_group_8836	cd_4_group_48637	cd_2_group_46310
PDT001391727.1	PDS000001887.873	SAMN30369683	clinical	cd_8_group_8836	cd_4_group_49858	cd_2_group_47576
PDT001398982.1	PDS000001887.873	SAMN30523446	clinical	cd_8_group_8836	cd_4_group_49858	cd_2_group_47576
PDT001708476.1	PDS000001887.873	SAMN34407614	clinical	cd_8_group_8836	cd_4_group_55382	cd_2_group_53347
PDT001740968.1	PDS000001887.873	SAMN35159858	clinical	cd_8_group_8836	cd_4_group_55382	cd_2_group_53347
PDT001807563.1	PDS000001887.873	SAMN36274203	clinical	cd_8_group_8836	cd_4_group_55382	cd_2_group_53347
PDT001880968.1	PDS000001887.873	SAMN37347635	clinical	cd_8_group_8836	cd_4_group_55382	cd_2_group_53347
PDT002067302.1	PDS000001887.873	SAMN39656497	clinical	cd_8_group_8836	cd_4_group_60852	cd_2_group_59090
PDT002774034.1	PDS000001887.873	SAMN46199778	environmental/other	cd_8_group_8836	cd_4_group_60852	cd_2_group_59090
PDT002190789.1	PDS000001887.873	SAMN41739083	environmental/other	cd_8_group_8836	cd_4_group_63628	cd_2_group_62142
PDT002463866.1	PDS000001887.873	SAMN44693550	environmental/other	cd_8_group_8836	cd_4_group_63628	cd_2_group_62142
PDT002865687.1	PDS000001887.873	SAMN50415666	environmental/other	cd_8_group_8836	cd_4_group_64405	-
PDT002874983.1	PDS000001887.873	SAMN50501108	environmental/other	cd_8_group_8836	cd_4_group_64405	-
PDT002240278.1	PDS000001887.873	SAMN42335029	environmental/other	cd_8_group_8836	cd_4_group_64405	cd_2_group_63002
PDT002275103.1	PDS000001887.873	SAMN42886906	environmental/other	cd_8_group_8836	cd_4_group_64405	cd_2_group_63002
PDT002341683.1	PDS000001887.873	SAMN43370098	clinical	cd_8_group_8836	cd_4_group_66222	cd_2_group_64940
PDT002343637.1	PDS000001887.873	SAMN43400401	clinical	cd_8_group_8836	cd_4_group_66222	cd_2_group_64940
PDT002639343.1	PDS000001887.873	SAMN46984706	environmental/other	cd_8_group_8836	cd_4_group_70217	cd_2_group_69232
PDT002668634.1	PDS000001887.873	SAMN47383531	environmental/other	cd_8_group_8836	cd_4_group_70217	cd_2_group_69232
PDT000225323.2	PDS000001887.873	SAMN07352492	environmental/other	cd_8_group_8836	cd_4_group_8653	-
PDT000257883.2	PDS000001887.873	SAMN07817077	clinical	cd_8_group_8836	cd_4_group_8653	-
PDT000260971.2	PDS000001887.873	SAMN07975604	environmental/other	cd_8_group_8836	cd_4_group_8653	-
PDT000266257.2	PDS000001887.873	SAMN08042311	clinical	cd_8_group_8836	cd_4_group_8653	-
PDT000283000.2	PDS000001887.873	SAMN08436378	environmental/other	cd_8_group_8836	cd_4_group_8653	-
PDT000284957.2	PDS000001887.873	SAMN08467274	environmental/other	cd_8_group_8836	cd_4_group_8653	-
PDT000288097.2	PDS000001887.873	SAMN08567807	clinical	cd_8_group_8836	cd_4_group_8653	-
PDT000293247.2	PDS000001887.873	SAMN08647052	environmental/other	cd_8_group_8836	cd_4_group_8653	-
PDT000297641.2	PDS000001887.873	SAMN08784350	clinical	cd_8_group_8836	cd_4_group_8653	-
PDT000300744.2	PDS000001887.873	SAMN08815141	clinical	cd_8_group_8836	cd_4_group_8653	-
PDT000300934.2	PDS000001887.873	SAMN08823473	clinical	cd_8_group_8836	cd_4_group_8653	-
PDT000303119.2	PDS000001887.873	SAMN08851673	environmental/other	cd_8_group_8836	cd_4_group_8653	-
PDT000307769.2	PDS000001887.873	SAMN08964166	clinical	cd_8_group_8836	cd_4_group_8653	-
PDT000308003.2	PDS000001887.873	SAMN08967097	environmental/other	cd_8_group_8836	cd_4_group_8653	-
PDT000312007.2	PDS000001887.873	SAMN09081645	clinical	cd_8_group_8836	cd_4_group_8653	-
PDT000312451.2	PDS000001887.873	SAMN09090872	environmental/other	cd_8_group_8836	cd_4_group_8653	-
PDT000312822.2	PDS000001887.873	SAMN09101075	clinical	cd_8_group_8836	cd_4_group_8653	-
PDT000315992.1	PDS000001887.873	SAMN09221835	clinical	cd_8_group_8836	cd_4_group_8653	-
PDT000316680.1	PDS000001887.873	SAMN09225328	environmental/other	cd_8_group_8836	cd_4_group_8653	-
PDT000317508.1	PDS000001887.873	SAMN09230382	environmental/other	cd_8_group_8836	cd_4_group_8653	-
PDT000318493.1	PDS000001887.873	SAMN08955621	environmental/other	cd_8_group_8836	cd_4_group_8653	-
PDT000319730.1	PDS000001887.873	SAMN09259694	environmental/other	cd_8_group_8836	cd_4_group_8653	-
PDT000323451.1	PDS000001887.873	SAMN09305132	clinical	cd_8_group_8836	cd_4_group_8653	-
PDT000325388.1	PDS000001887.873	SAMN09381912	clinical	cd_8_group_8836	cd_4_group_8653	-
PDT000325566.1	PDS000001887.873	SAMN09386372	environmental/other	cd_8_group_8836	cd_4_group_8653	-
PDT000329542.1	PDS000001887.873	SAMN09399160	environmental/other	cd_8_group_8836	cd_4_group_8653	-
PDT000334828.1	PDS000001887.873	SAMN09445274	environmental/other	cd_8_group_8836	cd_4_group_8653	-
PDT000338706.1	PDS000001887.873	SAMN09519142	environmental/other	cd_8_group_8836	cd_4_group_8653	-
PDT000339331.1	PDS000001887.873	SAMN09521778	environmental/other	cd_8_group_8836	cd_4_group_8653	-
PDT000347809.1	PDS000001887.873	SAMN09654814	clinical	cd_8_group_8836	cd_4_group_8653	-
PDT000353227.1	PDS000001887.873	SAMN09703919	clinical	cd_8_group_8836	cd_4_group_8653	-
PDT000356336.1	PDS000001887.873	SAMN09753117	environmental/other	cd_8_group_8836	cd_4_group_8653	-
PDT000356760.1	PDS000001887.873	SAMN09756634	environmental/other	cd_8_group_8836	cd_4_group_8653	-
PDT000359424.1	PDS000001887.873	SAMN09770997	environmental/other	cd_8_group_8836	cd_4_group_8653	-
PDT000360017.1	PDS000001887.873	SAMN09783491	environmental/other	cd_8_group_8836	cd_4_group_8653	-
PDT000362595.1	PDS000001887.873	SAMN09831315	clinical	cd_8_group_8836	cd_4_group_8653	-
PDT000363009.1	PDS000001887.873	SAMN09839042	clinical	cd_8_group_8836	cd_4_group_8653	-
PDT000368659.1	PDS000001887.873	SAMN09939444	environmental/other	cd_8_group_8836	cd_4_group_8653	-
PDT000371987.1	PDS000001887.873	SAMN09954719	environmental/other	cd_8_group_8836	cd_4_group_8653	-
PDT000384303.1	PDS000001887.873	SAMN10118372	environmental/other	cd_8_group_8836	cd_4_group_8653	-
PDT000385602.1	PDS000001887.873	SAMN10132881	environmental/other	cd_8_group_8836	cd_4_group_8653	-
PDT000385826.1	PDS000001887.873	SAMN10132944	environmental/other	cd_8_group_8836	cd_4_group_8653	-
PDT000387512.1	PDS000001887.873	SAMN10165234	environmental/other	cd_8_group_8836	cd_4_group_8653	-
PDT000388670.1	PDS000001887.873	SAMN10177574	clinical	cd_8_group_8836	cd_4_group_8653	-
PDT000389599.1	PDS000001887.873	SAMN10222494	environmental/other	cd_8_group_8836	cd_4_group_8653	-
PDT000394118.1	PDS000001887.873	SAMN10269627	environmental/other	cd_8_group_8836	cd_4_group_8653	-
PDT000399434.1	PDS000001887.873	SAMN10346680	environmental/other	cd_8_group_8836	cd_4_group_8653	-
PDT000399458.1	PDS000001887.873	SAMN10346538	environmental/other	cd_8_group_8836	cd_4_group_8653	-
PDT000400579.1	PDS000001887.873	SAMN10366010	clinical	cd_8_group_8836	cd_4_group_8653	-
PDT000403182.1	PDS000001887.873	SAMN10367135	environmental/other	cd_8_group_8836	cd_4_group_8653	-
PDT000405515.1	PDS000001887.873	SAMN10405965	environmental/other	cd_8_group_8836	cd_4_group_8653	-
PDT000407449.1	PDS000001887.873	SAMN10424925	clinical	cd_8_group_8836	cd_4_group_8653	-
PDT000408947.1	PDS000001887.873	SAMN10440500	environmental/other	cd_8_group_8836	cd_4_group_8653	-
PDT000413725.1	PDS000001887.873	SAMN10517292	environmental/other	cd_8_group_8836	cd_4_group_8653	-
PDT000416631.1	PDS000001887.873	SAMN10585257	clinical	cd_8_group_8836	cd_4_group_8653	-
PDT000417548.1	PDS000001887.873	SAMN10588151	environmental/other	cd_8_group_8836	cd_4_group_8653	-
PDT000423042.1	PDS000001887.873	SAMN10644408	clinical	cd_8_group_8836	cd_4_group_8653	-
PDT000429090.1	PDS000001887.873	SAMN10685129	clinical	cd_8_group_8836	cd_4_group_8653	-
PDT000430712.1	PDS000001887.873	SAMN10695700	environmental/other	cd_8_group_8836	cd_4_group_8653	-
PDT000432075.1	PDS000001887.873	SAMN10713948	clinical	cd_8_group_8836	cd_4_group_8653	-
PDT000432081.1	PDS000001887.873	SAMN10714154	clinical	cd_8_group_8836	cd_4_group_8653	-
PDT000434217.1	PDS000001887.873	SAMN10724061	environmental/other	cd_8_group_8836	cd_4_group_8653	-
PDT000464441.1	PDS000001887.873	SAMN10888068	clinical	cd_8_group_8836	cd_4_group_8653	-
PDT000464494.1	PDS000001887.873	SAMN10898185	clinical	cd_8_group_8836	cd_4_group_8653	-
PDT000468035.1	PDS000001887.873	SAMN10976957	environmental/other	cd_8_group_8836	cd_4_group_8653	-
PDT000470233.1	PDS000001887.873	SAMN11030941	clinical	cd_8_group_8836	cd_4_group_8653	-
PDT000471050.1	PDS000001887.873	SAMN11041596	environmental/other	cd_8_group_8836	cd_4_group_8653	-
PDT000478559.1	PDS000001887.873	SAMN11149009	clinical	cd_8_group_8836	cd_4_group_8653	-
PDT000478652.1	PDS000001887.873	SAMN11149352	clinical	cd_8_group_8836	cd_4_group_8653	-
PDT000478746.1	PDS000001887.873	SAMN11149523	clinical	cd_8_group_8836	cd_4_group_8653	-
PDT000478763.1	PDS000001887.873	SAMN11149561	clinical	cd_8_group_8836	cd_4_group_8653	-
PDT000478957.1	PDS000001887.873	SAMN11149886	clinical	cd_8_group_8836	cd_4_group_8653	-
PDT000479717.1	PDS000001887.873	SAMN11168316	environmental/other	cd_8_group_8836	cd_4_group_8653	-
PDT000482111.1	PDS000001887.873	SAMN11249411	clinical	cd_8_group_8836	cd_4_group_8653	-
PDT000483425.1	PDS000001887.873	SAMN11267655	environmental/other	cd_8_group_8836	cd_4_group_8653	-
PDT000487005.1	PDS000001887.873	SAMN11357599	environmental/other	cd_8_group_8836	cd_4_group_8653	-
PDT000487194.1	PDS000001887.873	SAMN11359548	clinical	cd_8_group_8836	cd_4_group_8653	-
PDT000489416.1	PDS000001887.873	SAMN11403802	clinical	cd_8_group_8836	cd_4_group_8653	-
PDT000490268.1	PDS000001887.873	SAMN11417578	environmental/other	cd_8_group_8836	cd_4_group_8653	-
PDT000490293.1	PDS000001887.873	SAMN11417566	environmental/other	cd_8_group_8836	cd_4_group_8653	-
PDT000491876.1	PDS000001887.873	SAMN11458024	environmental/other	cd_8_group_8836	cd_4_group_8653	-
PDT000494888.1	PDS000001887.873	SAMN11483369	environmental/other	cd_8_group_8836	cd_4_group_8653	-
PDT000495555.1	PDS000001887.873	SAMN11509985	environmental/other	cd_8_group_8836	cd_4_group_8653	-
PDT000496177.1	PDS000001887.873	SAMN11525678	environmental/other	cd_8_group_8836	cd_4_group_8653	-
PDT000496215.1	PDS000001887.873	SAMN11526306	clinical	cd_8_group_8836	cd_4_group_8653	-
PDT000497507.1	PDS000001887.873	SAMN11554083	clinical	cd_8_group_8836	cd_4_group_8653	-
PDT000497569.1	PDS000001887.873	SAMN11569631	clinical	cd_8_group_8836	cd_4_group_8653	-
PDT000501478.1	PDS000001887.873	SAMN11655380	environmental/other	cd_8_group_8836	cd_4_group_8653	-
PDT000517461.1	PDS000001887.873	SAMN11942483	environmental/other	cd_8_group_8836	cd_4_group_8653	-
PDT000517469.1	PDS000001887.873	SAMN11942485	environmental/other	cd_8_group_8836	cd_4_group_8653	-
PDT000517512.2	PDS000001887.873	SAMN11942496	environmental/other	cd_8_group_8836	cd_4_group_8653	-
PDT000518198.1	PDS000001887.873	SAMN11962642	environmental/other	cd_8_group_8836	cd_4_group_8653	-
PDT000518330.1	PDS000001887.873	SAMN11967949	environmental/other	cd_8_group_8836	cd_4_group_8653	-
PDT000518344.1	PDS000001887.873	SAMN11968048	environmental/other	cd_8_group_8836	cd_4_group_8653	-
PDT000518517.1	PDS000001887.873	SAMN11168321	environmental/other	cd_8_group_8836	cd_4_group_8653	-
PDT000520155.1	PDS000001887.873	SAMN11976843	clinical	cd_8_group_8836	cd_4_group_8653	-
PDT000520638.1	PDS000001887.873	SAMN12027953	environmental/other	cd_8_group_8836	cd_4_group_8653	-
PDT000523104.1	PDS000001887.873	SAMN12057885	environmental/other	cd_8_group_8836	cd_4_group_8653	-
PDT000525229.1	PDS000001887.873	SAMN12094946	clinical	cd_8_group_8836	cd_4_group_8653	-
PDT000532598.1	PDS000001887.873	SAMN12138075	environmental/other	cd_8_group_8836	cd_4_group_8653	-
PDT000532942.1	PDS000001887.873	SAMN12142568	environmental/other	cd_8_group_8836	cd_4_group_8653	-
PDT000536852.1	PDS000001887.873	SAMN12174304	clinical	cd_8_group_8836	cd_4_group_8653	-
PDT000538682.1	PDS000001887.873	SAMN12213357	clinical	cd_8_group_8836	cd_4_group_8653	-
PDT000540258.1	PDS000001887.873	SAMN12237490	clinical	cd_8_group_8836	cd_4_group_8653	-
PDT000540363.1	PDS000001887.873	SAMN12239272	clinical	cd_8_group_8836	cd_4_group_8653	-
PDT000544377.1	PDS000001887.873	SAMN12277463	environmental/other	cd_8_group_8836	cd_4_group_8653	-
PDT000545221.1	PDS000001887.873	SAMN12289956	environmental/other	cd_8_group_8836	cd_4_group_8653	-
PDT000546041.1	PDS000001887.873	SAMN12307519	environmental/other	cd_8_group_8836	cd_4_group_8653	-
PDT000550419.1	PDS000001887.873	SAMN12360222	environmental/other	cd_8_group_8836	cd_4_group_8653	-
PDT000550420.1	PDS000001887.873	SAMN12360221	environmental/other	cd_8_group_8836	cd_4_group_8653	-
PDT000550421.1	PDS000001887.873	SAMN12360220	environmental/other	cd_8_group_8836	cd_4_group_8653	-
PDT000550432.1	PDS000001887.873	SAMN12360096	environmental/other	cd_8_group_8836	cd_4_group_8653	-
PDT000550452.1	PDS000001887.873	SAMN12360189	environmental/other	cd_8_group_8836	cd_4_group_8653	-
PDT000550460.1	PDS000001887.873	SAMN12360089	environmental/other	cd_8_group_8836	cd_4_group_8653	-
PDT000550464.1	PDS000001887.873	SAMN12360085	environmental/other	cd_8_group_8836	cd_4_group_8653	-
PDT000550569.1	PDS000001887.873	SAMN12360237	environmental/other	cd_8_group_8836	cd_4_group_8653	-
PDT000550574.1	PDS000001887.873	SAMN12360236	environmental/other	cd_8_group_8836	cd_4_group_8653	-
PDT000550590.1	PDS000001887.873	SAMN12360077	environmental/other	cd_8_group_8836	cd_4_group_8653	-
PDT000550601.1	PDS000001887.873	SAMN12360252	environmental/other	cd_8_group_8836	cd_4_group_8653	-
PDT000550602.1	PDS000001887.873	SAMN12360251	environmental/other	cd_8_group_8836	cd_4_group_8653	-
PDT000550611.1	PDS000001887.873	SAMN12360245	environmental/other	cd_8_group_8836	cd_4_group_8653	-
PDT000550620.1	PDS000001887.873	SAMN12360206	environmental/other	cd_8_group_8836	cd_4_group_8653	-
PDT000559743.1	PDS000001887.873	SAMN12546881	environmental/other	cd_8_group_8836	cd_4_group_8653	-
PDT000562651.1	PDS000001887.873	SAMN12561583	environmental/other	cd_8_group_8836	cd_4_group_8653	-
PDT000563553.1	PDS000001887.873	SAMN12568122	environmental/other	cd_8_group_8836	cd_4_group_8653	-
PDT000565090.1	PDS000001887.873	SAMN12585548	clinical	cd_8_group_8836	cd_4_group_8653	-
PDT000565595.1	PDS000001887.873	SAMN12587142	environmental/other	cd_8_group_8836	cd_4_group_8653	-
PDT000565615.1	PDS000001887.873	SAMN12587045	environmental/other	cd_8_group_8836	cd_4_group_8653	-
PDT000565626.1	PDS000001887.873	SAMN12587127	environmental/other	cd_8_group_8836	cd_4_group_8653	-
PDT000565631.1	PDS000001887.873	SAMN12587129	environmental/other	cd_8_group_8836	cd_4_group_8653	-
PDT000565732.1	PDS000001887.873	SAMN12586971	environmental/other	cd_8_group_8836	cd_4_group_8653	-
PDT000565783.3	PDS000001887.873	SAMN12587182	environmental/other	cd_8_group_8836	cd_4_group_8653	-
PDT000565833.1	PDS000001887.873	SAMN12587220	environmental/other	cd_8_group_8836	cd_4_group_8653	-
PDT000571798.1	PDS000001887.873	SAMN12621106	clinical	cd_8_group_8836	cd_4_group_8653	-
PDT000574372.3	PDS000001887.873	SAMN12643070	environmental/other	cd_8_group_8836	cd_4_group_8653	-
PDT000579135.1	PDS000001887.873	SAMN12684377	environmental/other	cd_8_group_8836	cd_4_group_8653	-
PDT000583525.1	PDS000001887.873	SAMN12719235	clinical	cd_8_group_8836	cd_4_group_8653	-
PDT000584331.1	PDS000001887.873	SAMN12725142	clinical	cd_8_group_8836	cd_4_group_8653	-
PDT000585072.1	PDS000001887.873	SAMN12738527	clinical	cd_8_group_8836	cd_4_group_8653	-
PDT000587604.1	PDS000001887.873	SAMN12771802	clinical	cd_8_group_8836	cd_4_group_8653	-
PDT000588143.1	PDS000001887.873	SAMN12767611	clinical	cd_8_group_8836	cd_4_group_8653	-
PDT000588514.1	PDS000001887.873	SAMN12781435	clinical	cd_8_group_8836	cd_4_group_8653	-
PDT000592129.1	PDS000001887.873	SAMN12767619	clinical	cd_8_group_8836	cd_4_group_8653	-
PDT000592130.1	PDS000001887.873	SAMN12767626	clinical	cd_8_group_8836	cd_4_group_8653	-
PDT000592158.1	PDS000001887.873	SAMN12767633	clinical	cd_8_group_8836	cd_4_group_8653	-
PDT000592265.1	PDS000001887.873	SAMN12767594	clinical	cd_8_group_8836	cd_4_group_8653	-
PDT000593623.1	PDS000001887.873	SAMN12832961	clinical	cd_8_group_8836	cd_4_group_8653	-
PDT000593846.1	PDS000001887.873	SAMN12842846	environmental/other	cd_8_group_8836	cd_4_group_8653	-
PDT000593894.1	PDS000001887.873	SAMN12842802	environmental/other	cd_8_group_8836	cd_4_group_8653	-
PDT000593901.1	PDS000001887.873	SAMN12843073	environmental/other	cd_8_group_8836	cd_4_group_8653	-
PDT000593921.1	PDS000001887.873	SAMN12842795	environmental/other	cd_8_group_8836	cd_4_group_8653	-
PDT000593996.1	PDS000001887.873	SAMN12842982	environmental/other	cd_8_group_8836	cd_4_group_8653	-
PDT000594021.1	PDS000001887.873	SAMN12842959	environmental/other	cd_8_group_8836	cd_4_group_8653	-
PDT000594055.1	PDS000001887.873	SAMN12842926	environmental/other	cd_8_group_8836	cd_4_group_8653	-
PDT000594616.1	PDS000001887.873	SAMN12767585	clinical	cd_8_group_8836	cd_4_group_8653	-
PDT000594628.1	PDS000001887.873	SAMN12767565	clinical	cd_8_group_8836	cd_4_group_8653	-
PDT000594633.1	PDS000001887.873	SAMN12767569	clinical	cd_8_group_8836	cd_4_group_8653	-
PDT000594634.1	PDS000001887.873	SAMN12767580	clinical	cd_8_group_8836	cd_4_group_8653	-
PDT000594738.1	PDS000001887.873	SAMN12856763	clinical	cd_8_group_8836	cd_4_group_8653	-
PDT000599668.1	PDS000001887.873	SAMN12897349	environmental/other	cd_8_group_8836	cd_4_group_8653	-
PDT000599670.1	PDS000001887.873	SAMN12897347	environmental/other	cd_8_group_8836	cd_4_group_8653	-
PDT000599706.1	PDS000001887.873	SAMN12897313	environmental/other	cd_8_group_8836	cd_4_group_8653	-
PDT000601894.1	PDS000001887.873	SAMN12924312	environmental/other	cd_8_group_8836	cd_4_group_8653	-
PDT000602037.1	PDS000001887.873	SAMN12925435	environmental/other	cd_8_group_8836	cd_4_group_8653	-
PDT000603785.1	PDS000001887.873	SAMN13003111	environmental/other	cd_8_group_8836	cd_4_group_8653	-
PDT000624619.1	PDS000001887.873	SAMN13197621	environmental/other	cd_8_group_8836	cd_4_group_8653	-
PDT000629994.1	PDS000001887.873	SAMN13319796	environmental/other	cd_8_group_8836	cd_4_group_8653	-
PDT000630085.1	PDS000001887.873	SAMN13320685	environmental/other	cd_8_group_8836	cd_4_group_8653	-
PDT000631551.1	PDS000001887.873	SAMN13340326	environmental/other	cd_8_group_8836	cd_4_group_8653	-
PDT000631608.1	PDS000001887.873	SAMN13340472	environmental/other	cd_8_group_8836	cd_4_group_8653	-
PDT000641621.1	PDS000001887.873	SAMN13513298	environmental/other	cd_8_group_8836	cd_4_group_8653	-
PDT000642282.1	PDS000001887.873	SAMN13514406	environmental/other	cd_8_group_8836	cd_4_group_8653	-
PDT000644795.1	PDS000001887.873	SAMN13556165	environmental/other	cd_8_group_8836	cd_4_group_8653	-
PDT000645177.3	PDS000001887.873	SAMN13562816	environmental/other	cd_8_group_8836	cd_4_group_8653	-
PDT000648968.1	PDS000001887.873	SAMN13656353	clinical	cd_8_group_8836	cd_4_group_8653	-
PDT000649859.1	PDS000001887.873	SAMN13675688	clinical	cd_8_group_8836	cd_4_group_8653	-
PDT000659246.1	PDS000001887.873	SAMN13825973	clinical	cd_8_group_8836	cd_4_group_8653	-
PDT000664275.1	PDS000001887.873	SAMN13874144	clinical	cd_8_group_8836	cd_4_group_8653	-
PDT000671489.1	PDS000001887.873	SAMN13930087	environmental/other	cd_8_group_8836	cd_4_group_8653	-
PDT000672544.1	PDS000001887.873	SAMN13944323	clinical	cd_8_group_8836	cd_4_group_8653	-
PDT000679614.1	PDS000001887.873	SAMN14064715	clinical	cd_8_group_8836	cd_4_group_8653	-
PDT000682490.1	PDS000001887.873	SAMN14083400	clinical	cd_8_group_8836	cd_4_group_8653	-
PDT000691016.1	PDS000001887.873	SAMN14212792	clinical	cd_8_group_8836	cd_4_group_8653	-
PDT000702826.1	PDS000001887.873	SAMN14259598	environmental/other	cd_8_group_8836	cd_4_group_8653	-
PDT000708453.1	PDS000001887.873	SAMN14353125	clinical	cd_8_group_8836	cd_4_group_8653	-
PDT000710585.1	PDS000001887.873	SAMN14404981	clinical	cd_8_group_8836	cd_4_group_8653	-
PDT000710964.1	PDS000001887.873	SAMN14418963	environmental/other	cd_8_group_8836	cd_4_group_8653	-
PDT000712878.1	PDS000001887.873	SAMN14441469	clinical	cd_8_group_8836	cd_4_group_8653	-
PDT000722110.1	PDS000001887.873	SAMN14590870	environmental/other	cd_8_group_8836	cd_4_group_8653	-
PDT000722193.1	PDS000001887.873	SAMN14575241	environmental/other	cd_8_group_8836	cd_4_group_8653	-
PDT000726961.1	PDS000001887.873	SAMN13874583	environmental/other	cd_8_group_8836	cd_4_group_8653	-
PDT000726965.1	PDS000001887.873	SAMN13874580	environmental/other	cd_8_group_8836	cd_4_group_8653	-
PDT000726969.1	PDS000001887.873	SAMN13874576	environmental/other	cd_8_group_8836	cd_4_group_8653	-
PDT000726970.1	PDS000001887.873	SAMN13874575	environmental/other	cd_8_group_8836	cd_4_group_8653	-
PDT000726981.1	PDS000001887.873	SAMN13874565	environmental/other	cd_8_group_8836	cd_4_group_8653	-
PDT000785803.1	PDS000001887.873	SAMN15507287	clinical	cd_8_group_8836	cd_4_group_8653	-
PDT000785814.1	PDS000001887.873	SAMN15507303	clinical	cd_8_group_8836	cd_4_group_8653	-
PDT000821667.1	PDS000001887.873	SAMN15908374	clinical	cd_8_group_8836	cd_4_group_8653	-
PDT000827457.1	PDS000001887.873	SAMN15958987	clinical	cd_8_group_8836	cd_4_group_8653	-
PDT000829055.1	PDS000001887.873	SAMN16049518	clinical	cd_8_group_8836	cd_4_group_8653	-
PDT000861330.1	PDS000001887.873	SAMN16429854	environmental/other	cd_8_group_8836	cd_4_group_8653	-
PDT000863298.1	PDS000001887.873	SAMN16424467	environmental/other	cd_8_group_8836	cd_4_group_8653	-
PDT000871725.1	PDS000001887.873	SAMN16588951	clinical	cd_8_group_8836	cd_4_group_8653	-
PDT000871742.1	PDS000001887.873	SAMN16589012	clinical	cd_8_group_8836	cd_4_group_8653	-
PDT000897264.1	PDS000001887.873	SAMN16873970	environmental/other	cd_8_group_8836	cd_4_group_8653	-
PDT000920082.1	PDS000001887.873	SAMN17125434	clinical	cd_8_group_8836	cd_4_group_8653	-
PDT000984139.1	PDS000001887.873	SAMN18244887	environmental/other	cd_8_group_8836	cd_4_group_8653	-
PDT000989861.1	PDS000001887.873	SAMN18445870	environmental/other	cd_8_group_8836	cd_4_group_8653	-
PDT001079837.1	PDS000001887.873	SAMN19920802	environmental/other	cd_8_group_8836	cd_4_group_8653	-
PDT001090793.1	PDS000001887.873	SAMN20285897	clinical	cd_8_group_8836	cd_4_group_8653	-
PDT001097118.1	PDS000001887.873	SAMN20429149	environmental/other	cd_8_group_8836	cd_4_group_8653	-
PDT001110522.1	PDS000001887.873	SAMN20835353	clinical	cd_8_group_8836	cd_4_group_8653	-
PDT001113836.2	PDS000001887.873	SAMN20892001	environmental/other	cd_8_group_8836	cd_4_group_8653	-
PDT001116285.1	PDS000001887.873	SAMN20963394	environmental/other	cd_8_group_8836	cd_4_group_8653	-
PDT001127631.1	PDS000001887.873	SAMN21384162	environmental/other	cd_8_group_8836	cd_4_group_8653	-
PDT001142824.1	PDS000001887.873	SAMN21897372	clinical	cd_8_group_8836	cd_4_group_8653	-
PDT001162017.1	PDS000001887.873	SAMN22569230	environmental/other	cd_8_group_8836	cd_4_group_8653	-
PDT001164540.1	PDS000001887.873	SAMN22746674	clinical	cd_8_group_8836	cd_4_group_8653	-
PDT001175286.1	PDS000001887.873	SAMN23166455	environmental/other	cd_8_group_8836	cd_4_group_8653	-
PDT001183944.1	PDS000001887.873	SAMN23414672	clinical	cd_8_group_8836	cd_4_group_8653	-
PDT001201291.1	PDS000001887.873	SAMN23839517	environmental/other	cd_8_group_8836	cd_4_group_8653	-
PDT001206761.1	PDS000001887.873	SAMN24245165	clinical	cd_8_group_8836	cd_4_group_8653	-
PDT001229905.1	PDS000001887.873	SAMN25232252	clinical	cd_8_group_8836	cd_4_group_8653	-
PDT001249554.1	PDS000001887.873	SAMN25941644	clinical	cd_8_group_8836	cd_4_group_8653	-
PDT001253570.1	PDS000001887.873	SAMN26174797	environmental/other	cd_8_group_8836	cd_4_group_8653	-
PDT001256875.1	PDS000001887.873	SAMN26350095	environmental/other	cd_8_group_8836	cd_4_group_8653	-
PDT001272859.1	PDS000001887.873	SAMEA7583983	NULL	cd_8_group_8836	cd_4_group_8653	-
PDT001272875.1	PDS000001887.873	SAMEA7584172	NULL	cd_8_group_8836	cd_4_group_8653	-
PDT001272893.1	PDS000001887.873	SAMEA7583991	NULL	cd_8_group_8836	cd_4_group_8653	-
PDT001272899.1	PDS000001887.873	SAMEA7583995	NULL	cd_8_group_8836	cd_4_group_8653	-
PDT001289970.1	PDS000001887.873	SAMN27617105	environmental/other	cd_8_group_8836	cd_4_group_8653	-
PDT001343387.1	PDS000001887.873	SAMEA8571055	NULL	cd_8_group_8836	cd_4_group_8653	-
PDT001345049.1	PDS000001887.873	SAMEA8571383	NULL	cd_8_group_8836	cd_4_group_8653	-
PDT001345734.1	PDS000001887.873	SAMEA8571482	NULL	cd_8_group_8836	cd_4_group_8653	-
PDT001399195.1	PDS000001887.873	SAMN30470042	environmental/other	cd_8_group_8836	cd_4_group_8653	-
PDT001424175.1	PDS000001887.873	SAMN30915762	environmental/other	cd_8_group_8836	cd_4_group_8653	-
PDT001429209.1	PDS000001887.873	SAMN30975293	environmental/other	cd_8_group_8836	cd_4_group_8653	-
PDT001463083.1	PDS000001887.873	SAMN31406129	clinical	cd_8_group_8836	cd_4_group_8653	-
PDT001465295.1	PDS000001887.873	SAMN31427493	environmental/other	cd_8_group_8836	cd_4_group_8653	-
PDT001471652.1	PDS000001887.873	SAMN31530486	clinical	cd_8_group_8836	cd_4_group_8653	-
PDT001485166.1	PDS000001887.873	SAMN31661740	environmental/other	cd_8_group_8836	cd_4_group_8653	-
PDT001491028.1	PDS000001887.873	SAMN31812571	environmental/other	cd_8_group_8836	cd_4_group_8653	-
PDT001541974.1	PDS000001887.873	SAMN32350790	environmental/other	cd_8_group_8836	cd_4_group_8653	-
PDT001571498.1	PDS000001887.873	SAMN32660404	environmental/other	cd_8_group_8836	cd_4_group_8653	-
PDT001580025.1	PDS000001887.873	SAMN32772513	clinical	cd_8_group_8836	cd_4_group_8653	-
PDT001661947.1	PDS000001887.873	SAMN32491471	environmental/other	cd_8_group_8836	cd_4_group_8653	-
PDT001697061.1	PDS000001887.873	SAMN34310369	environmental/other	cd_8_group_8836	cd_4_group_8653	-
PDT001700261.1	PDS000001887.873	SAMN34351528	clinical	cd_8_group_8836	cd_4_group_8653	-
PDT001716915.1	PDS000001887.873	SAMN34491772	environmental/other	cd_8_group_8836	cd_4_group_8653	-
PDT001717438.1	PDS000001887.873	SAMN34536315	clinical	cd_8_group_8836	cd_4_group_8653	-
PDT001766946.1	PDS000001887.873	SAMN35559322	environmental/other	cd_8_group_8836	cd_4_group_8653	-
PDT001794791.1	PDS000001887.873	SAMN36176167	clinical	cd_8_group_8836	cd_4_group_8653	-
PDT001847869.1	PDS000001887.873	SAMN36934888	clinical	cd_8_group_8836	cd_4_group_8653	-
PDT001851129.1	PDS000001887.873	SAMN36984361	clinical	cd_8_group_8836	cd_4_group_8653	-
PDT001857864.1	PDS000001887.873	SAMN37096256	clinical	cd_8_group_8836	cd_4_group_8653	-
PDT001857979.1	PDS000001887.873	SAMN37096764	environmental/other	cd_8_group_8836	cd_4_group_8653	-
PDT001861071.1	PDS000001887.873	SAMN37146438	clinical	cd_8_group_8836	cd_4_group_8653	-
PDT001884390.1	PDS000001887.873	SAMN37384541	clinical	cd_8_group_8836	cd_4_group_8653	-
PDT001927401.1	PDS000001887.873	SAMN37805827	environmental/other	cd_8_group_8836	cd_4_group_8653	-
PDT001952232.1	PDS000001887.873	SAMN37929920	environmental/other	cd_8_group_8836	cd_4_group_8653	-
PDT001983648.1	PDS000001887.873	SAMN38225647	environmental/other	cd_8_group_8836	cd_4_group_8653	-
PDT002014711.1	PDS000001887.873	SAMN38639995	environmental/other	cd_8_group_8836	cd_4_group_8653	-
PDT002020061.1	PDS000001887.873	SAMN38713264	clinical	cd_8_group_8836	cd_4_group_8653	-
PDT002028038.1	PDS000001887.873	SAMN38813027	clinical	cd_8_group_8836	cd_4_group_8653	-
PDT002087742.1	PDS000001887.873	SAMN40140534	environmental/other	cd_8_group_8836	cd_4_group_8653	-
PDT002097309.1	PDS000001887.873	SAMN40247385	environmental/other	cd_8_group_8836	cd_4_group_8653	-
PDT002219441.1	PDS000001887.873	SAMN41962073	clinical	cd_8_group_8836	cd_4_group_8653	-
PDT002247167.1	PDS000001887.873	SAMN42437665	environmental/other	cd_8_group_8836	cd_4_group_8653	-
PDT002281481.1	PDS000001887.873	SAMEA9478243	NULL	cd_8_group_8836	cd_4_group_8653	-
PDT002281812.1	PDS000001887.873	SAMEA9478309	NULL	cd_8_group_8836	cd_4_group_8653	-
PDT002281838.1	PDS000001887.873	SAMEA9478372	NULL	cd_8_group_8836	cd_4_group_8653	-
PDT002283765.1	PDS000001887.873	SAMEA9478361	NULL	cd_8_group_8836	cd_4_group_8653	-
PDT002283782.1	PDS000001887.873	SAMEA9478444	NULL	cd_8_group_8836	cd_4_group_8653	-
PDT002283861.1	PDS000001887.873	SAMEA9478303	NULL	cd_8_group_8836	cd_4_group_8653	-
PDT002283884.1	PDS000001887.873	SAMEA9478348	NULL	cd_8_group_8836	cd_4_group_8653	-
PDT002292715.1	PDS000001887.873	SAMN43036878	clinical	cd_8_group_8836	cd_4_group_8653	-
PDT002293303.1	PDS000001887.873	SAMN43037544	clinical	cd_8_group_8836	cd_4_group_8653	-
PDT002335975.1	PDS000001887.873	SAMEA9478300	NULL	cd_8_group_8836	cd_4_group_8653	-
PDT002454000.2	PDS000001887.873	SAMN44573243	environmental/other	cd_8_group_8836	cd_4_group_8653	-
PDT002549301.1	PDS000001887.873	SAMN45988240	clinical	cd_8_group_8836	cd_4_group_8653	-
PDT002559408.1	PDS000001887.873	SAMN46161762	environmental/other	cd_8_group_8836	cd_4_group_8653	-
PDT002762675.1	PDS000001887.873	SAMN48408481	environmental/other	cd_8_group_8836	cd_4_group_8653	-
PDT002780349.1	PDS000001887.873	SAMN48708009	clinical	cd_8_group_8836	cd_4_group_8653	-
PDT002812861.1	PDS000001887.873	SAMN49579036	environmental/other	cd_8_group_8836	cd_4_group_8653	-
PDT002829047.1	PDS000001887.873	SAMN49853260	environmental/other	cd_8_group_8836	cd_4_group_8653	-
PDT000287109.2	PDS000001887.873	SAMN08536179	environmental/other	cd_8_group_8836	cd_4_group_8653	cd_2_group_13461
PDT000518300.1	PDS000001887.873	SAMN11967903	environmental/other	cd_8_group_8836	cd_4_group_8653	cd_2_group_13461
PDT000310481.2	PDS000001887.873	SAMN09002986	environmental/other	cd_8_group_8836	cd_4_group_8653	cd_2_group_14702
PDT000312059.2	PDS000001887.873	SAMN09080767	environmental/other	cd_8_group_8836	cd_4_group_8653	cd_2_group_14702
PDT000329174.1	PDS000001887.873	SAMN09405312	clinical	cd_8_group_8836	cd_4_group_8653	cd_2_group_14702
PDT000312367.2	PDS000001887.873	SAMN09091315	clinical	cd_8_group_8836	cd_4_group_8653	cd_2_group_14872
PDT000338375.1	PDS000001887.873	SAMN09514661	environmental/other	cd_8_group_8836	cd_4_group_8653	cd_2_group_14872
PDT000338376.1	PDS000001887.873	SAMN09514662	environmental/other	cd_8_group_8836	cd_4_group_8653	cd_2_group_14872
