## Supplementary material for "Genomic Epidemiology of *Salmonella and Campylobacter* in Poultry Production: Quantifying the Contribution of Primary Breeders": Salmonella clusters (part 53 of 54)

PDT000000002.3	PDS000032687.2	SAMN02147118	environmental/other	cd_8_group_1	cd_4_group_1	cd_2_group_1
PDT000353506.1	PDS000001887.873	SAMN09710563	environmental/other	cd_8_group_8836	cd_4_group_8653	cd_2_group_14872
PDT000355613.1	PDS000001887.873	SAMN09727456	environmental/other	cd_8_group_8836	cd_4_group_8653	cd_2_group_14872
PDT000360844.1	PDS000001887.873	SAMN09788150	environmental/other	cd_8_group_8836	cd_4_group_8653	cd_2_group_14872
PDT000362840.1	PDS000001887.873	SAMN09828487	environmental/other	cd_8_group_8836	cd_4_group_8653	cd_2_group_14872
PDT000366668.1	PDS000001887.873	SAMN09881884	clinical	cd_8_group_8836	cd_4_group_8653	cd_2_group_14872
PDT000370933.1	PDS000001887.873	SAMN09941131	clinical	cd_8_group_8836	cd_4_group_8653	cd_2_group_14872
PDT000372567.1	PDS000001887.873	SAMN09980232	environmental/other	cd_8_group_8836	cd_4_group_8653	cd_2_group_14872
PDT000379386.1	PDS000001887.873	SAMN10079488	environmental/other	cd_8_group_8836	cd_4_group_8653	cd_2_group_14872
PDT000386539.1	PDS000001887.873	SAMN10141812	environmental/other	cd_8_group_8836	cd_4_group_8653	cd_2_group_14872
PDT000388038.1	PDS000001887.873	SAMN10171293	clinical	cd_8_group_8836	cd_4_group_8653	cd_2_group_14872
PDT000390360.1	PDS000001887.873	SAMN10230610	environmental/other	cd_8_group_8836	cd_4_group_8653	cd_2_group_14872
PDT000390364.1	PDS000001887.873	SAMN10230612	environmental/other	cd_8_group_8836	cd_4_group_8653	cd_2_group_14872
PDT000430521.1	PDS000001887.873	SAMN10693116	clinical	cd_8_group_8836	cd_4_group_8653	cd_2_group_14872
PDT000455412.1	PDS000001887.873	SAMN10841052	environmental/other	cd_8_group_8836	cd_4_group_8653	cd_2_group_14872
PDT000455427.1	PDS000001887.873	SAMN10841322	environmental/other	cd_8_group_8836	cd_4_group_8653	cd_2_group_14872
PDT000457127.1	PDS000001887.873	SAMN10851471	environmental/other	cd_8_group_8836	cd_4_group_8653	cd_2_group_14872
PDT000465262.1	PDS000001887.873	SAMN10840516	environmental/other	cd_8_group_8836	cd_4_group_8653	cd_2_group_14872
PDT000465270.1	PDS000001887.873	SAMN10840519	environmental/other	cd_8_group_8836	cd_4_group_8653	cd_2_group_14872
PDT000467039.1	PDS000001887.873	SAMN10965688	clinical	cd_8_group_8836	cd_4_group_8653	cd_2_group_14872
PDT000479341.1	PDS000001887.873	SAMN11158340	clinical	cd_8_group_8836	cd_4_group_8653	cd_2_group_14872
PDT000492510.1	PDS000001887.873	SAMN11461449	clinical	cd_8_group_8836	cd_4_group_8653	cd_2_group_14872
PDT000495193.1	PDS000001887.873	SAMN11482166	clinical	cd_8_group_8836	cd_4_group_8653	cd_2_group_14872
PDT000532941.1	PDS000001887.873	SAMN12142566	environmental/other	cd_8_group_8836	cd_4_group_8653	cd_2_group_14872
PDT000532943.1	PDS000001887.873	SAMN12142567	environmental/other	cd_8_group_8836	cd_4_group_8653	cd_2_group_14872
PDT000540209.1	PDS000001887.873	SAMN12230181	environmental/other	cd_8_group_8836	cd_4_group_8653	cd_2_group_14872
PDT000550573.1	PDS000001887.873	SAMN12360233	environmental/other	cd_8_group_8836	cd_4_group_8653	cd_2_group_14872
PDT000550630.1	PDS000001887.873	SAMN12360232	environmental/other	cd_8_group_8836	cd_4_group_8653	cd_2_group_14872
PDT000550655.1	PDS000001887.873	SAMN12360146	environmental/other	cd_8_group_8836	cd_4_group_8653	cd_2_group_14872
PDT000565572.1	PDS000001887.873	SAMN12587074	environmental/other	cd_8_group_8836	cd_4_group_8653	cd_2_group_14872
PDT000565630.1	PDS000001887.873	SAMN12587132	environmental/other	cd_8_group_8836	cd_4_group_8653	cd_2_group_14872
PDT000565780.1	PDS000001887.873	SAMN12587185	environmental/other	cd_8_group_8836	cd_4_group_8653	cd_2_group_14872
PDT000565781.3	PDS000001887.873	SAMN12587184	environmental/other	cd_8_group_8836	cd_4_group_8653	cd_2_group_14872
PDT000565782.3	PDS000001887.873	SAMN12587183	environmental/other	cd_8_group_8836	cd_4_group_8653	cd_2_group_14872
PDT000583012.1	PDS000001887.873	SAMN12716683	environmental/other	cd_8_group_8836	cd_4_group_8653	cd_2_group_14872
PDT000592239.1	PDS000001887.873	SAMN12767603	clinical	cd_8_group_8836	cd_4_group_8653	cd_2_group_14872
PDT000593931.1	PDS000001887.873	SAMN12843046	environmental/other	cd_8_group_8836	cd_4_group_8653	cd_2_group_14872
PDT000593933.1	PDS000001887.873	SAMN12843045	environmental/other	cd_8_group_8836	cd_4_group_8653	cd_2_group_14872
PDT000593980.1	PDS000001887.873	SAMN12842997	environmental/other	cd_8_group_8836	cd_4_group_8653	cd_2_group_14872
PDT000594963.1	PDS000001887.873	SAMN12767642	clinical	cd_8_group_8836	cd_4_group_8653	cd_2_group_14872
PDT000594964.1	PDS000001887.873	SAMN12767645	clinical	cd_8_group_8836	cd_4_group_8653	cd_2_group_14872
PDT000599709.1	PDS000001887.873	SAMN12897310	environmental/other	cd_8_group_8836	cd_4_group_8653	cd_2_group_14872
PDT000599710.1	PDS000001887.873	SAMN12897309	environmental/other	cd_8_group_8836	cd_4_group_8653	cd_2_group_14872
PDT000604711.1	PDS000001887.873	SAMN13018459	environmental/other	cd_8_group_8836	cd_4_group_8653	cd_2_group_14872
PDT000610490.1	PDS000001887.873	SAMN13051560	environmental/other	cd_8_group_8836	cd_4_group_8653	cd_2_group_14872
PDT000616358.1	PDS000001887.873	SAMN13086545	environmental/other	cd_8_group_8836	cd_4_group_8653	cd_2_group_14872
PDT000616359.1	PDS000001887.873	SAMN13086567	environmental/other	cd_8_group_8836	cd_4_group_8653	cd_2_group_14872
PDT000620464.1	PDS000001887.873	SAMN13157241	environmental/other	cd_8_group_8836	cd_4_group_8653	cd_2_group_14872
PDT000623210.1	PDS000001887.873	SAMN13186653	environmental/other	cd_8_group_8836	cd_4_group_8653	cd_2_group_14872
PDT000655797.1	PDS000001887.873	SAMN13747134	environmental/other	cd_8_group_8836	cd_4_group_8653	cd_2_group_14872
PDT000683112.1	PDS000001887.873	SAMN14096935	environmental/other	cd_8_group_8836	cd_4_group_8653	cd_2_group_14872
PDT000726968.1	PDS000001887.873	SAMN13874577	environmental/other	cd_8_group_8836	cd_4_group_8653	cd_2_group_14872
PDT000843396.1	PDS000001887.873	SAMN16231237	environmental/other	cd_8_group_8836	cd_4_group_8653	cd_2_group_14872
PDT001048866.1	PDS000001887.873	SAMN19372115	environmental/other	cd_8_group_8836	cd_4_group_8653	cd_2_group_14872
PDT001272768.1	PDS000001887.873	SAMEA7584057	NULL	cd_8_group_8836	cd_4_group_8653	cd_2_group_14872
PDT001272828.1	PDS000001887.873	SAMEA7584071	NULL	cd_8_group_8836	cd_4_group_8653	cd_2_group_14872
PDT001272861.1	PDS000001887.873	SAMEA7583985	NULL	cd_8_group_8836	cd_4_group_8653	cd_2_group_14872
PDT001272891.1	PDS000001887.873	SAMEA7583990	NULL	cd_8_group_8836	cd_4_group_8653	cd_2_group_14872
PDT001272944.1	PDS000001887.873	SAMEA7584289	NULL	cd_8_group_8836	cd_4_group_8653	cd_2_group_14872
PDT001273059.1	PDS000001887.873	SAMEA7584131	NULL	cd_8_group_8836	cd_4_group_8653	cd_2_group_14872
PDT001313584.1	PDS000001887.873	SAMEA8273106	NULL	cd_8_group_8836	cd_4_group_8653	cd_2_group_14872
PDT001313590.1	PDS000001887.873	SAMEA8273121	NULL	cd_8_group_8836	cd_4_group_8653	cd_2_group_14872
PDT001313627.1	PDS000001887.873	SAMEA8273186	NULL	cd_8_group_8836	cd_4_group_8653	cd_2_group_14872
PDT001313806.1	PDS000001887.873	SAMEA8273187	NULL	cd_8_group_8836	cd_4_group_8653	cd_2_group_14872
PDT002283696.1	PDS000001887.873	SAMEA9478288	NULL	cd_8_group_8836	cd_4_group_8653	cd_2_group_14872
PDT002283893.1	PDS000001887.873	SAMEA9478365	NULL	cd_8_group_8836	cd_4_group_8653	cd_2_group_14872
PDT002283928.1	PDS000001887.873	SAMEA9478447	NULL	cd_8_group_8836	cd_4_group_8653	cd_2_group_14872
PDT002327020.1	PDS000001887.873	SAMEA9478394	NULL	cd_8_group_8836	cd_4_group_8653	cd_2_group_14872
PDT000327724.1	PDS000001887.873	SAMN09389887	environmental/other	cd_8_group_8836	cd_4_group_8653	cd_2_group_15886
PDT000550594.1	PDS000001887.873	SAMN12360073	environmental/other	cd_8_group_8836	cd_4_group_8653	cd_2_group_15886
PDT000333064.1	PDS000001887.873	SAMN09242903	environmental/other	cd_8_group_8836	cd_4_group_8653	cd_2_group_16338
PDT000518352.1	PDS000001887.873	SAMN11967975	environmental/other	cd_8_group_8836	cd_4_group_8653	cd_2_group_16338
PDT000333081.1	PDS000001887.873	SAMN09242592	environmental/other	cd_8_group_8836	cd_4_group_8653	cd_2_group_16341
PDT000518329.1	PDS000001887.873	SAMN11967948	environmental/other	cd_8_group_8836	cd_4_group_8653	cd_2_group_16341
PDT000365413.1	PDS000001887.873	SAMN09862763	clinical	cd_8_group_8836	cd_4_group_8653	cd_2_group_17924
PDT000366626.1	PDS000001887.873	SAMN09881806	clinical	cd_8_group_8836	cd_4_group_8653	cd_2_group_17924
PDT000376996.1	PDS000001887.873	SAMN10064115	environmental/other	cd_8_group_8836	cd_4_group_8653	cd_2_group_18297
PDT001272890.1	PDS000001887.873	SAMEA7584086	NULL	cd_8_group_8836	cd_4_group_8653	cd_2_group_18297
PDT000387890.1	PDS000001887.873	SAMN10170811	clinical	cd_8_group_8836	cd_4_group_8653	cd_2_group_18863
PDT000387894.1	PDS000001887.873	SAMN10170808	clinical	cd_8_group_8836	cd_4_group_8653	cd_2_group_18863
PDT000391580.2	PDS000001887.873	SAMN10242809	environmental/other	cd_8_group_8836	cd_4_group_8653	cd_2_group_19039
PDT000455196.1	PDS000001887.873	SAMN10839599	environmental/other	cd_8_group_8836	cd_4_group_8653	cd_2_group_19039
PDT000400364.1	PDS000001887.873	SAMN10359235	environmental/other	cd_8_group_8836	cd_4_group_8653	cd_2_group_19435
PDT000440543.1	PDS000001887.873	SAMN10754946	environmental/other	cd_8_group_8836	cd_4_group_8653	cd_2_group_19435
PDT000465251.1	PDS000001887.873	SAMN10912707	environmental/other	cd_8_group_8836	cd_4_group_8653	cd_2_group_19435
PDT000565740.1	PDS000001887.873	SAMN12587085	environmental/other	cd_8_group_8836	cd_4_group_8653	cd_2_group_19435
PDT000403621.1	PDS000001887.873	SAMN10390955	environmental/other	cd_8_group_8836	cd_4_group_8653	cd_2_group_19516
PDT000410744.1	PDS000001887.873	SAMN10475926	environmental/other	cd_8_group_8836	cd_4_group_8653	cd_2_group_19516
PDT000420763.1	PDS000001887.873	SAMN10616511	clinical	cd_8_group_8836	cd_4_group_8653	cd_2_group_19516
PDT000420774.1	PDS000001887.873	SAMN10616512	clinical	cd_8_group_8836	cd_4_group_8653	cd_2_group_19516
PDT000465938.1	PDS000001887.873	SAMN10938845	clinical	cd_8_group_8836	cd_4_group_8653	cd_2_group_19516
PDT000487512.1	PDS000001887.873	SAMN11360161	environmental/other	cd_8_group_8836	cd_4_group_8653	cd_2_group_19516
PDT000564257.1	PDS000001887.873	SAMN12574635	environmental/other	cd_8_group_8836	cd_4_group_8653	cd_2_group_19516
PDT000594947.1	PDS000001887.873	SAMN12767668	clinical	cd_8_group_8836	cd_4_group_8653	cd_2_group_19516
PDT000601917.1	PDS000001887.873	SAMN12924391	environmental/other	cd_8_group_8836	cd_4_group_8653	cd_2_group_19516
PDT000630161.1	PDS000001887.873	SAMN13321489	clinical	cd_8_group_8836	cd_4_group_8653	cd_2_group_19516
PDT000638826.1	PDS000001887.873	SAMN13446745	clinical	cd_8_group_8836	cd_4_group_8653	cd_2_group_19516
PDT000653434.1	PDS000001887.873	SAMN13713971	clinical	cd_8_group_8836	cd_4_group_8653	cd_2_group_19516
PDT000726958.1	PDS000001887.873	SAMN13874586	environmental/other	cd_8_group_8836	cd_4_group_8653	cd_2_group_19516
PDT000726959.1	PDS000001887.873	SAMN13874585	environmental/other	cd_8_group_8836	cd_4_group_8653	cd_2_group_19516
PDT000726960.1	PDS000001887.873	SAMN13874584	environmental/other	cd_8_group_8836	cd_4_group_8653	cd_2_group_19516
PDT000726964.1	PDS000001887.873	SAMN13874581	environmental/other	cd_8_group_8836	cd_4_group_8653	cd_2_group_19516
PDT000793959.1	PDS000001887.873	SAMN15581478	environmental/other	cd_8_group_8836	cd_4_group_8653	cd_2_group_19516
PDT000800105.1	PDS000001887.873	SAMN15690389	clinical	cd_8_group_8836	cd_4_group_8653	cd_2_group_19516
PDT000807332.1	PDS000001887.873	SAMN15786910	clinical	cd_8_group_8836	cd_4_group_8653	cd_2_group_19516
PDT000862973.1	PDS000001887.873	SAMN16451709	clinical	cd_8_group_8836	cd_4_group_8653	cd_2_group_19516
PDT001076004.1	PDS000001887.873	SAMN19817403	clinical	cd_8_group_8836	cd_4_group_8653	cd_2_group_19516
PDT001272877.1	PDS000001887.873	SAMEA7584171	NULL	cd_8_group_8836	cd_4_group_8653	cd_2_group_19516
PDT001343357.1	PDS000001887.873	SAMEA8571032	NULL	cd_8_group_8836	cd_4_group_8653	cd_2_group_19516
PDT002354240.1	PDS000001887.873	SAMEA110406058	NULL	cd_8_group_8836	cd_4_group_8653	cd_2_group_19516
PDT000405557.1	PDS000001887.873	SAMN10382425	environmental/other	cd_8_group_8836	cd_4_group_8653	cd_2_group_19613
PDT000444795.1	PDS000001887.873	SAMN10780295	environmental/other	cd_8_group_8836	cd_4_group_8653	cd_2_group_19613
PDT000451030.1	PDS000001887.873	SAMN10794757	environmental/other	cd_8_group_8836	cd_4_group_8653	cd_2_group_19613
PDT000488175.1	PDS000001887.873	SAMN11392247	clinical	cd_8_group_8836	cd_4_group_8653	cd_2_group_19613
PDT000491079.1	PDS000001887.873	SAMN11439877	environmental/other	cd_8_group_8836	cd_4_group_8653	cd_2_group_19613
PDT000495375.1	PDS000001887.873	SAMN11491690	environmental/other	cd_8_group_8836	cd_4_group_8653	cd_2_group_19613
PDT000504710.2	PDS000001887.873	SAMN11811299	environmental/other	cd_8_group_8836	cd_4_group_8653	cd_2_group_19613
PDT000521494.1	PDS000001887.873	SAMN12036202	clinical	cd_8_group_8836	cd_4_group_8653	cd_2_group_19613
PDT000532603.1	PDS000001887.873	SAMN12138081	environmental/other	cd_8_group_8836	cd_4_group_8653	cd_2_group_19613
PDT000545257.1	PDS000001887.873	SAMN12290015	environmental/other	cd_8_group_8836	cd_4_group_8653	cd_2_group_19613
PDT000546931.1	PDS000001887.873	SAMN12328011	environmental/other	cd_8_group_8836	cd_4_group_8653	cd_2_group_19613
PDT000548644.1	PDS000001887.873	SAMN12354143	environmental/other	cd_8_group_8836	cd_4_group_8653	cd_2_group_19613
PDT000550044.1	PDS000001887.873	SAMN12375767	clinical	cd_8_group_8836	cd_4_group_8653	cd_2_group_19613
PDT000551676.1	PDS000001887.873	SAMN12404623	clinical	cd_8_group_8836	cd_4_group_8653	cd_2_group_19613
PDT000556816.1	PDS000001887.873	SAMN12510404	clinical	cd_8_group_8836	cd_4_group_8653	cd_2_group_19613
PDT000556830.1	PDS000001887.873	SAMN12510405	clinical	cd_8_group_8836	cd_4_group_8653	cd_2_group_19613
PDT000557684.1	PDS000001887.873	SAMN12525557	environmental/other	cd_8_group_8836	cd_4_group_8653	cd_2_group_19613
PDT000557688.3	PDS000001887.873	SAMN12525555	environmental/other	cd_8_group_8836	cd_4_group_8653	cd_2_group_19613
PDT000557702.1	PDS000001887.873	SAMN12523676	environmental/other	cd_8_group_8836	cd_4_group_8653	cd_2_group_19613
PDT000559871.1	PDS000001887.873	SAMN12550046	clinical	cd_8_group_8836	cd_4_group_8653	cd_2_group_19613
PDT000565672.1	PDS000001887.873	SAMN12587115	environmental/other	cd_8_group_8836	cd_4_group_8653	cd_2_group_19613
PDT000566807.1	PDS000001887.873	SAMN12590979	environmental/other	cd_8_group_8836	cd_4_group_8653	cd_2_group_19613
PDT000579127.1	PDS000001887.873	SAMN12684370	environmental/other	cd_8_group_8836	cd_4_group_8653	cd_2_group_19613
PDT000594023.1	PDS000001887.873	SAMN12842957	environmental/other	cd_8_group_8836	cd_4_group_8653	cd_2_group_19613
PDT000594033.1	PDS000001887.873	SAMN12842947	environmental/other	cd_8_group_8836	cd_4_group_8653	cd_2_group_19613
PDT000594034.1	PDS000001887.873	SAMN12842946	environmental/other	cd_8_group_8836	cd_4_group_8653	cd_2_group_19613
PDT000594065.1	PDS000001887.873	SAMN12842917	environmental/other	cd_8_group_8836	cd_4_group_8653	cd_2_group_19613
PDT000623891.1	PDS000001887.873	SAMN13192039	clinical	cd_8_group_8836	cd_4_group_8653	cd_2_group_19613
PDT000629923.1	PDS000001887.873	SAMN13316233	environmental/other	cd_8_group_8836	cd_4_group_8653	cd_2_group_19613
PDT000644764.1	PDS000001887.873	SAMN13556193	environmental/other	cd_8_group_8836	cd_4_group_8653	cd_2_group_19613
PDT000644765.1	PDS000001887.873	SAMN13556192	environmental/other	cd_8_group_8836	cd_4_group_8653	cd_2_group_19613
PDT000646051.1	PDS000001887.873	SAMN13575815	clinical	cd_8_group_8836	cd_4_group_8653	cd_2_group_19613
PDT000646956.1	PDS000001887.873	SAMN13615702	clinical	cd_8_group_8836	cd_4_group_8653	cd_2_group_19613
PDT000651682.1	PDS000001887.873	SAMN13699270	environmental/other	cd_8_group_8836	cd_4_group_8653	cd_2_group_19613
PDT000653202.1	PDS000001887.873	SAMN13708400	environmental/other	cd_8_group_8836	cd_4_group_8653	cd_2_group_19613
PDT000655508.1	PDS000001887.873	SAMN13740775	clinical	cd_8_group_8836	cd_4_group_8653	cd_2_group_19613
PDT000660684.1	PDS000001887.873	SAMN13838921	environmental/other	cd_8_group_8836	cd_4_group_8653	cd_2_group_19613
PDT000679261.1	PDS000001887.873	SAMN14051238	clinical	cd_8_group_8836	cd_4_group_8653	cd_2_group_19613
PDT000726957.1	PDS000001887.873	SAMN13874587	environmental/other	cd_8_group_8836	cd_4_group_8653	cd_2_group_19613
PDT000728749.1	PDS000001887.873	SAMN14755083	environmental/other	cd_8_group_8836	cd_4_group_8653	cd_2_group_19613
PDT000768546.1	PDS000001887.873	SAMN15317470	environmental/other	cd_8_group_8836	cd_4_group_8653	cd_2_group_19613
PDT000939702.2	PDS000001887.873	SAMN17497047	clinical	cd_8_group_8836	cd_4_group_8653	cd_2_group_19613
PDT000432205.1	PDS000001887.873	SAMN10714213	clinical	cd_8_group_8836	cd_4_group_8653	cd_2_group_20431
PDT000603447.1	PDS000001887.873	SAMN13000268	environmental/other	cd_8_group_8836	cd_4_group_8653	cd_2_group_20431
PDT000448979.1	PDS000001887.873	SAMN10793652	clinical	cd_8_group_8836	cd_4_group_8653	cd_2_group_21186
PDT000478859.1	PDS000001887.873	SAMN11149752	clinical	cd_8_group_8836	cd_4_group_8653	cd_2_group_21186
PDT000647031.1	PDS000001887.873	SAMN13613737	clinical	cd_8_group_8836	cd_4_group_8653	cd_2_group_21186
PDT000465254.1	PDS000001887.873	SAMN10919118	environmental/other	cd_8_group_8836	cd_4_group_8653	cd_2_group_21841
PDT000843362.1	PDS000001887.873	SAMN16231223	environmental/other	cd_8_group_8836	cd_4_group_8653	cd_2_group_21841
PDT000479764.1	PDS000001887.873	SAMN11168312	environmental/other	cd_8_group_8836	cd_4_group_8653	cd_2_group_22280
PDT000479847.1	PDS000001887.873	SAMN11173451	environmental/other	cd_8_group_8836	cd_4_group_8653	cd_2_group_22280
PDT000483507.1	PDS000001887.873	SAMN11267706	environmental/other	cd_8_group_8836	cd_4_group_8653	cd_2_group_22280
PDT000484739.1	PDS000001887.873	SAMN11301419	environmental/other	cd_8_group_8836	cd_4_group_8653	cd_2_group_22280
PDT000485811.1	PDS000001887.873	SAMN11322242	environmental/other	cd_8_group_8836	cd_4_group_8653	cd_2_group_22280
PDT000487519.1	PDS000001887.873	SAMN11360151	environmental/other	cd_8_group_8836	cd_4_group_8653	cd_2_group_22280
PDT000495016.1	PDS000001887.873	SAMN11490942	environmental/other	cd_8_group_8836	cd_4_group_8653	cd_2_group_22280
PDT000501131.1	PDS000001887.873	SAMN11654287	clinical	cd_8_group_8836	cd_4_group_8653	cd_2_group_22280
PDT000501394.1	PDS000001887.873	SAMN11645550	clinical	cd_8_group_8836	cd_4_group_8653	cd_2_group_22280
PDT000522486.1	PDS000001887.873	SAMN12046697	clinical	cd_8_group_8836	cd_4_group_8653	cd_2_group_22280
PDT000523139.1	PDS000001887.873	SAMN12058254	clinical	cd_8_group_8836	cd_4_group_8653	cd_2_group_22280
PDT000533056.1	PDS000001887.873	SAMN12147156	environmental/other	cd_8_group_8836	cd_4_group_8653	cd_2_group_22280
PDT000551075.1	PDS000001887.873	SAMN12384768	environmental/other	cd_8_group_8836	cd_4_group_8653	cd_2_group_22280
PDT000593648.1	PDS000001887.873	SAMN12838911	environmental/other	cd_8_group_8836	cd_4_group_8653	cd_2_group_22280
PDT000593938.1	PDS000001887.873	SAMN12843040	environmental/other	cd_8_group_8836	cd_4_group_8653	cd_2_group_22280
PDT000594011.1	PDS000001887.873	SAMN12842968	environmental/other	cd_8_group_8836	cd_4_group_8653	cd_2_group_22280
PDT000623924.1	PDS000001887.873	SAMN13192287	clinical	cd_8_group_8836	cd_4_group_8653	cd_2_group_22280
PDT000769241.1	PDS000001887.873	SAMN15325605	environmental/other	cd_8_group_8836	cd_4_group_8653	cd_2_group_22280
PDT000774501.1	PDS000001887.873	SAMN15408039	environmental/other	cd_8_group_8836	cd_4_group_8653	cd_2_group_22280
PDT001078173.1	PDS000001887.873	SAMN19896658	environmental/other	cd_8_group_8836	cd_4_group_8653	cd_2_group_22280
PDT001147254.1	PDS000001887.873	SAMN22142228	environmental/other	cd_8_group_8836	cd_4_group_8653	cd_2_group_22280
PDT000483361.1	PDS000001887.873	SAMN11267291	clinical	cd_8_group_8836	cd_4_group_8653	cd_2_group_22433
PDT000496336.1	PDS000001887.873	SAMN11526591	clinical	cd_8_group_8836	cd_4_group_8653	cd_2_group_22433
PDT000487043.1	PDS000001887.873	SAMN11357592	environmental/other	cd_8_group_8836	cd_4_group_8653	cd_2_group_22499
PDT000650484.1	PDS000001887.873	SAMN13683412	clinical	cd_8_group_8836	cd_4_group_8653	cd_2_group_22499
PDT000488850.1	PDS000001887.873	SAMN11397544	environmental/other	cd_8_group_8836	cd_4_group_8653	cd_2_group_22577
PDT000593963.1	PDS000001887.873	SAMN12843014	environmental/other	cd_8_group_8836	cd_4_group_8653	cd_2_group_22577
PDT000491175.1	PDS000001887.873	SAMN11455109	clinical	cd_8_group_8836	cd_4_group_8653	cd_2_group_22626
PDT000496650.1	PDS000001887.873	SAMN11537036	clinical	cd_8_group_8836	cd_4_group_8653	cd_2_group_22626
PDT000523178.1	PDS000001887.873	SAMN12059523	clinical	cd_8_group_8836	cd_4_group_8653	cd_2_group_23477
PDT000536855.1	PDS000001887.873	SAMN12174403	clinical	cd_8_group_8836	cd_4_group_8653	cd_2_group_23477
PDT000523255.1	PDS000001887.873	SAMN12059786	clinical	cd_8_group_8836	cd_4_group_8653	cd_2_group_23488
PDT000545085.1	PDS000001887.873	SAMN12289432	environmental/other	cd_8_group_8836	cd_4_group_8653	cd_2_group_23488
PDT000562655.1	PDS000001887.873	SAMN12561582	environmental/other	cd_8_group_8836	cd_4_group_8653	cd_2_group_23488
PDT000577358.1	PDS000001887.873	SAMN12663101	clinical	cd_8_group_8836	cd_4_group_8653	cd_2_group_23488
PDT000586479.1	PDS000001887.873	SAMN12751064	environmental/other	cd_8_group_8836	cd_4_group_8653	cd_2_group_23488
PDT000630406.1	PDS000001887.873	SAMN13323747	environmental/other	cd_8_group_8836	cd_4_group_8653	cd_2_group_23488
PDT000631590.1	PDS000001887.873	SAMN13340455	environmental/other	cd_8_group_8836	cd_4_group_8653	cd_2_group_23488
PDT000646177.1	PDS000001887.873	SAMN13578396	clinical	cd_8_group_8836	cd_4_group_8653	cd_2_group_23488
PDT000648847.1	PDS000001887.873	SAMN13648641	clinical	cd_8_group_8836	cd_4_group_8653	cd_2_group_23488
PDT000652028.1	PDS000001887.873	SAMN13703397	environmental/other	cd_8_group_8836	cd_4_group_8653	cd_2_group_23488
PDT000655766.1	PDS000001887.873	SAMN13746979	environmental/other	cd_8_group_8836	cd_4_group_8653	cd_2_group_23488
PDT000656712.1	PDS000001887.873	SAMN13781431	environmental/other	cd_8_group_8836	cd_4_group_8653	cd_2_group_23488
PDT000660237.1	PDS000001887.873	SAMN13832636	environmental/other	cd_8_group_8836	cd_4_group_8653	cd_2_group_23488
PDT000660242.1	PDS000001887.873	SAMN13832631	environmental/other	cd_8_group_8836	cd_4_group_8653	cd_2_group_23488
PDT000664298.1	PDS000001887.873	SAMN13874194	clinical	cd_8_group_8836	cd_4_group_8653	cd_2_group_23488
PDT000668745.1	PDS000001887.873	SAMN13905302	clinical	cd_8_group_8836	cd_4_group_8653	cd_2_group_23488
PDT000728689.1	PDS000001887.873	SAMN14755008	environmental/other	cd_8_group_8836	cd_4_group_8653	cd_2_group_23488
PDT000728690.1	PDS000001887.873	SAMN14755007	environmental/other	cd_8_group_8836	cd_4_group_8653	cd_2_group_23488
PDT000770351.1	PDS000001887.873	SAMN15340944	clinical	cd_8_group_8836	cd_4_group_8653	cd_2_group_23488
PDT000806853.1	PDS000001887.873	SAMN15776836	environmental/other	cd_8_group_8836	cd_4_group_8653	cd_2_group_23488
PDT000834580.1	PDS000001887.873	SAMN16109949	environmental/other	cd_8_group_8836	cd_4_group_8653	cd_2_group_23488
PDT000843330.1	PDS000001887.873	SAMN16231297	environmental/other	cd_8_group_8836	cd_4_group_8653	cd_2_group_23488
PDT000872746.1	PDS000001887.873	SAMN16597389	environmental/other	cd_8_group_8836	cd_4_group_8653	cd_2_group_23488
PDT000881563.1	PDS000001887.873	SAMN16655552	environmental/other	cd_8_group_8836	cd_4_group_8653	cd_2_group_23488
PDT000881564.1	PDS000001887.873	SAMN16655553	environmental/other	cd_8_group_8836	cd_4_group_8653	cd_2_group_23488
PDT000922937.1	PDS000001887.873	SAMN17152296	clinical	cd_8_group_8836	cd_4_group_8653	cd_2_group_23488
PDT000932375.1	PDS000001887.873	SAMN17313864	clinical	cd_8_group_8836	cd_4_group_8653	cd_2_group_23488
PDT000938693.1	PDS000001887.873	SAMN17388439	clinical	cd_8_group_8836	cd_4_group_8653	cd_2_group_23488
PDT000939056.1	PDS000001887.873	SAMN17478010	clinical	cd_8_group_8836	cd_4_group_8653	cd_2_group_23488
PDT001023715.1	PDS000001887.873	SAMN19102204	environmental/other	cd_8_group_8836	cd_4_group_8653	cd_2_group_23488
PDT001045727.1	PDS000001887.873	SAMN19314168	environmental/other	cd_8_group_8836	cd_4_group_8653	cd_2_group_23488
PDT001048825.1	PDS000001887.873	SAMN19372096	environmental/other	cd_8_group_8836	cd_4_group_8653	cd_2_group_23488
PDT001048838.1	PDS000001887.873	SAMN19372084	environmental/other	cd_8_group_8836	cd_4_group_8653	cd_2_group_23488
PDT001048868.1	PDS000001887.873	SAMN19372113	environmental/other	cd_8_group_8836	cd_4_group_8653	cd_2_group_23488
PDT001056482.1	PDS000001887.873	SAMN19473476	environmental/other	cd_8_group_8836	cd_4_group_8653	cd_2_group_23488
PDT001076295.1	PDS000001887.873	SAMN19841488	environmental/other	cd_8_group_8836	cd_4_group_8653	cd_2_group_23488
PDT001079125.1	PDS000001887.873	SAMN19920910	environmental/other	cd_8_group_8836	cd_4_group_8653	cd_2_group_23488
PDT001080928.1	PDS000001887.873	SAMN19998641	environmental/other	cd_8_group_8836	cd_4_group_8653	cd_2_group_23488
PDT001088728.1	PDS000001887.873	SAMN20169974	environmental/other	cd_8_group_8836	cd_4_group_8653	cd_2_group_23488
PDT001089783.1	PDS000001887.873	SAMN20219908	environmental/other	cd_8_group_8836	cd_4_group_8653	cd_2_group_23488
PDT001100847.1	PDS000001887.873	SAMN20518223	environmental/other	cd_8_group_8836	cd_4_group_8653	cd_2_group_23488
PDT001105938.1	PDS000001887.873	SAMN20670570	clinical	cd_8_group_8836	cd_4_group_8653	cd_2_group_23488
PDT001108923.1	PDS000001887.873	SAMN20769718	clinical	cd_8_group_8836	cd_4_group_8653	cd_2_group_23488
PDT001115236.1	PDS000001887.873	SAMN20931801	clinical	cd_8_group_8836	cd_4_group_8653	cd_2_group_23488
PDT001116676.1	PDS000001887.873	SAMN20838223	environmental/other	cd_8_group_8836	cd_4_group_8653	cd_2_group_23488
PDT001119567.1	PDS000001887.873	SAMN21040759	environmental/other	cd_8_group_8836	cd_4_group_8653	cd_2_group_23488
PDT001123113.1	PDS000001887.873	SAMN21217458	clinical	cd_8_group_8836	cd_4_group_8653	cd_2_group_23488
PDT001127658.1	PDS000001887.873	SAMN21386171	environmental/other	cd_8_group_8836	cd_4_group_8653	cd_2_group_23488
PDT001135949.1	PDS000001887.873	SAMN21554087	environmental/other	cd_8_group_8836	cd_4_group_8653	cd_2_group_23488
PDT001142017.1	PDS000001887.873	SAMN21614122	environmental/other	cd_8_group_8836	cd_4_group_8653	cd_2_group_23488
PDT001144576.1	PDS000001887.873	SAMN22039125	clinical	cd_8_group_8836	cd_4_group_8653	cd_2_group_23488
PDT001150197.1	PDS000001887.873	SAMN22243365	clinical	cd_8_group_8836	cd_4_group_8653	cd_2_group_23488
PDT001151673.1	PDS000001887.873	SAMN22329329	environmental/other	cd_8_group_8836	cd_4_group_8653	cd_2_group_23488
PDT001157921.4	PDS000001887.873	SAMN22433194	environmental/other	cd_8_group_8836	cd_4_group_8653	cd_2_group_23488
PDT001160609.1	PDS000001887.873	SAMN22513229	environmental/other	cd_8_group_8836	cd_4_group_8653	cd_2_group_23488
PDT001162160.1	PDS000001887.873	SAMN22575131	clinical	cd_8_group_8836	cd_4_group_8653	cd_2_group_23488
PDT001166206.1	PDS000001887.873	SAMN22811263	environmental/other	cd_8_group_8836	cd_4_group_8653	cd_2_group_23488
PDT001166735.1	PDS000001887.873	SAMN22822140	clinical	cd_8_group_8836	cd_4_group_8653	cd_2_group_23488
PDT001172237.1	PDS000001887.873	SAMN23009290	environmental/other	cd_8_group_8836	cd_4_group_8653	cd_2_group_23488
PDT001174045.1	PDS000001887.873	SAMN23098879	clinical	cd_8_group_8836	cd_4_group_8653	cd_2_group_23488
PDT001177791.1	PDS000001887.873	SAMN23274978	environmental/other	cd_8_group_8836	cd_4_group_8653	cd_2_group_23488
PDT001195759.1	PDS000001887.873	SAMN23602591	environmental/other	cd_8_group_8836	cd_4_group_8653	cd_2_group_23488
PDT001195963.1	PDS000001887.873	SAMN23610982	clinical	cd_8_group_8836	cd_4_group_8653	cd_2_group_23488
PDT001199445.1	PDS000001887.873	SAMN23789278	environmental/other	cd_8_group_8836	cd_4_group_8653	cd_2_group_23488
PDT001202194.1	PDS000001887.873	SAMN23788567	environmental/other	cd_8_group_8836	cd_4_group_8653	cd_2_group_23488
PDT001202368.1	PDS000001887.873	SAMN24010534	environmental/other	cd_8_group_8836	cd_4_group_8653	cd_2_group_23488
PDT001203528.1	PDS000001887.873	SAMN24103468	clinical	cd_8_group_8836	cd_4_group_8653	cd_2_group_23488
PDT001204646.1	PDS000001887.873	SAMN24118212	environmental/other	cd_8_group_8836	cd_4_group_8653	cd_2_group_23488
PDT001207209.1	PDS000001887.873	SAMN24247042	environmental/other	cd_8_group_8836	cd_4_group_8653	cd_2_group_23488
PDT001215502.1	PDS000001887.873	SAMN24588372	clinical	cd_8_group_8836	cd_4_group_8653	cd_2_group_23488
PDT001225899.1	PDS000001887.873	SAMN25076414	clinical	cd_8_group_8836	cd_4_group_8653	cd_2_group_23488
PDT001252923.1	PDS000001887.873	SAMN26149859	clinical	cd_8_group_8836	cd_4_group_8653	cd_2_group_23488
PDT001253573.1	PDS000001887.873	SAMN26174806	environmental/other	cd_8_group_8836	cd_4_group_8653	cd_2_group_23488
PDT001262365.1	PDS000001887.873	SAMN26524075	environmental/other	cd_8_group_8836	cd_4_group_8653	cd_2_group_23488
PDT001264342.1	PDS000001887.873	SAMN26660299	environmental/other	cd_8_group_8836	cd_4_group_8653	cd_2_group_23488
PDT001270481.1	PDS000001887.873	SAMN26722657	clinical	cd_8_group_8836	cd_4_group_8653	cd_2_group_23488
PDT001278899.1	PDS000001887.873	SAMN27156355	environmental/other	cd_8_group_8836	cd_4_group_8653	cd_2_group_23488
PDT001290052.1	PDS000001887.873	SAMN27621011	environmental/other	cd_8_group_8836	cd_4_group_8653	cd_2_group_23488
PDT001324429.1	PDS000001887.873	SAMN28898931	clinical	cd_8_group_8836	cd_4_group_8653	cd_2_group_23488
PDT001337952.2	PDS000001887.873	SAMN29222405	clinical	cd_8_group_8836	cd_4_group_8653	cd_2_group_23488
PDT001338105.1	PDS000001887.873	SAMN29224596	environmental/other	cd_8_group_8836	cd_4_group_8653	cd_2_group_23488
PDT001344941.1	PDS000001887.873	SAMEA8571476	NULL	cd_8_group_8836	cd_4_group_8653	cd_2_group_23488
PDT001348964.3	PDS000001887.873	SAMN29403149	clinical	cd_8_group_8836	cd_4_group_8653	cd_2_group_23488
PDT001354801.1	PDS000001887.873	SAMN29580944	environmental/other	cd_8_group_8836	cd_4_group_8653	cd_2_group_23488
PDT001363545.1	PDS000001887.873	SAMN29795332	clinical	cd_8_group_8836	cd_4_group_8653	cd_2_group_23488
PDT001408431.1	PDS000001887.873	SAMN30654292	clinical	cd_8_group_8836	cd_4_group_8653	cd_2_group_23488
PDT001430211.1	PDS000001887.873	SAMN30986041	clinical	cd_8_group_8836	cd_4_group_8653	cd_2_group_23488
PDT001452100.1	PDS000001887.873	SAMN31269704	clinical	cd_8_group_8836	cd_4_group_8653	cd_2_group_23488
PDT001465644.1	PDS000001887.873	SAMN31429625	clinical	cd_8_group_8836	cd_4_group_8653	cd_2_group_23488
PDT001475393.1	PDS000001887.873	SAMN31584273	clinical	cd_8_group_8836	cd_4_group_8653	cd_2_group_23488
PDT001491025.1	PDS000001887.873	SAMN31812570	environmental/other	cd_8_group_8836	cd_4_group_8653	cd_2_group_23488
PDT001491919.1	PDS000001887.873	SAMN31822655	environmental/other	cd_8_group_8836	cd_4_group_8653	cd_2_group_23488
PDT001503762.1	PDS000001887.873	SAMN31897124	environmental/other	cd_8_group_8836	cd_4_group_8653	cd_2_group_23488
PDT001544146.1	PDS000001887.873	SAMN32372104	environmental/other	cd_8_group_8836	cd_4_group_8653	cd_2_group_23488
PDT001546533.1	PDS000001887.873	SAMN32405785	clinical	cd_8_group_8836	cd_4_group_8653	cd_2_group_23488
PDT001551175.1	PDS000001887.873	SAMN32477914	clinical	cd_8_group_8836	cd_4_group_8653	cd_2_group_23488
PDT001575313.1	PDS000001887.873	SAMN32718968	clinical	cd_8_group_8836	cd_4_group_8653	cd_2_group_23488
PDT001575951.1	PDS000001887.873	SAMN32721341	environmental/other	cd_8_group_8836	cd_4_group_8653	cd_2_group_23488
PDT001598573.1	PDS000001887.873	SAMN32979622	environmental/other	cd_8_group_8836	cd_4_group_8653	cd_2_group_23488
PDT001608724.1	PDS000001887.873	SAMN33186957	environmental/other	cd_8_group_8836	cd_4_group_8653	cd_2_group_23488
PDT001611055.1	PDS000001887.873	SAMN33214385	environmental/other	cd_8_group_8836	cd_4_group_8653	cd_2_group_23488
PDT001612000.1	PDS000001887.873	SAMN33241477	environmental/other	cd_8_group_8836	cd_4_group_8653	cd_2_group_23488
PDT001612825.1	PDS000001887.873	SAMN33265110	clinical	cd_8_group_8836	cd_4_group_8653	cd_2_group_23488
PDT001639766.1	PDS000001887.873	SAMN33417496	clinical	cd_8_group_8836	cd_4_group_8653	cd_2_group_23488
PDT001641732.1	PDS000001887.873	SAMN33434855	environmental/other	cd_8_group_8836	cd_4_group_8653	cd_2_group_23488
PDT001652199.1	PDS000001887.873	SAMN33602800	clinical	cd_8_group_8836	cd_4_group_8653	cd_2_group_23488
PDT001660421.1	PDS000001887.873	SAMN33730679	environmental/other	cd_8_group_8836	cd_4_group_8653	cd_2_group_23488
PDT001666162.1	PDS000001887.873	SAMN33861700	clinical	cd_8_group_8836	cd_4_group_8653	cd_2_group_23488
PDT001676292.1	PDS000001887.873	SAMN33993689	environmental/other	cd_8_group_8836	cd_4_group_8653	cd_2_group_23488
PDT001684110.1	PDS000001887.873	SAMN34115696	clinical	cd_8_group_8836	cd_4_group_8653	cd_2_group_23488
PDT001685946.1	PDS000001887.873	SAMN34130484	clinical	cd_8_group_8836	cd_4_group_8653	cd_2_group_23488
PDT001686776.1	PDS000001887.873	SAMN34138765	clinical	cd_8_group_8836	cd_4_group_8653	cd_2_group_23488
PDT001694912.1	PDS000001887.873	SAMN34258707	environmental/other	cd_8_group_8836	cd_4_group_8653	cd_2_group_23488
PDT001707378.1	PDS000001887.873	SAMN34384252	environmental/other	cd_8_group_8836	cd_4_group_8653	cd_2_group_23488
PDT001757151.1	PDS000001887.873	SAMN35346791	environmental/other	cd_8_group_8836	cd_4_group_8653	cd_2_group_23488
PDT001780846.1	PDS000001887.873	SAMN23009289	environmental/other	cd_8_group_8836	cd_4_group_8653	cd_2_group_23488
PDT001781213.1	PDS000001887.873	SAMN35775727	clinical	cd_8_group_8836	cd_4_group_8653	cd_2_group_23488
PDT001787081.1	PDS000001887.873	SAMN35843549	clinical	cd_8_group_8836	cd_4_group_8653	cd_2_group_23488
PDT001815372.1	PDS000001887.873	SAMN36407776	environmental/other	cd_8_group_8836	cd_4_group_8653	cd_2_group_23488
PDT001817047.1	PDS000001887.873	SAMN36439836	environmental/other	cd_8_group_8836	cd_4_group_8653	cd_2_group_23488
PDT001817745.1	PDS000001887.873	SAMN36466279	environmental/other	cd_8_group_8836	cd_4_group_8653	cd_2_group_23488
PDT001824128.1	PDS000001887.873	SAMN36676397	environmental/other	cd_8_group_8836	cd_4_group_8653	cd_2_group_23488
PDT001867394.1	PDS000001887.873	SAMN37184226	environmental/other	cd_8_group_8836	cd_4_group_8653	cd_2_group_23488
PDT001870615.1	PDS000001887.873	SAMN37230779	clinical	cd_8_group_8836	cd_4_group_8653	cd_2_group_23488
PDT001882412.1	PDS000001887.873	SAMN37364692	environmental/other	cd_8_group_8836	cd_4_group_8653	cd_2_group_23488
PDT001887928.1	PDS000001887.873	SAMN37411087	clinical	cd_8_group_8836	cd_4_group_8653	cd_2_group_23488
PDT001892940.1	PDS000001887.873	SAMN37494802	environmental/other	cd_8_group_8836	cd_4_group_8653	cd_2_group_23488
PDT001899896.1	PDS000001887.873	SAMN37529265	environmental/other	cd_8_group_8836	cd_4_group_8653	cd_2_group_23488
PDT001948428.1	PDS000001887.873	SAMN37887040	environmental/other	cd_8_group_8836	cd_4_group_8653	cd_2_group_23488
PDT001974846.1	PDS000001887.873	SAMN38156235	environmental/other	cd_8_group_8836	cd_4_group_8653	cd_2_group_23488
PDT001983617.1	PDS000001887.873	SAMN38225735	environmental/other	cd_8_group_8836	cd_4_group_8653	cd_2_group_23488
PDT002051454.1	PDS000001887.873	SAMN39405577	clinical	cd_8_group_8836	cd_4_group_8653	cd_2_group_23488
PDT002063414.1	PDS000001887.873	SAMN39594737	environmental/other	cd_8_group_8836	cd_4_group_8653	cd_2_group_23488
PDT002072346.1	PDS000001887.873	SAMN39832287	clinical	cd_8_group_8836	cd_4_group_8653	cd_2_group_23488
PDT002073461.1	PDS000001887.873	SAMN39853674	clinical	cd_8_group_8836	cd_4_group_8653	cd_2_group_23488
PDT002074462.1	PDS000001887.873	SAMN39902649	clinical	cd_8_group_8836	cd_4_group_8653	cd_2_group_23488
PDT002077685.1	PDS000001887.873	SAMN39934067	clinical	cd_8_group_8836	cd_4_group_8653	cd_2_group_23488
PDT002082221.1	PDS000001887.873	SAMN39984397	clinical	cd_8_group_8836	cd_4_group_8653	cd_2_group_23488
PDT002085313.1	PDS000001887.873	SAMN40082128	clinical	cd_8_group_8836	cd_4_group_8653	cd_2_group_23488
PDT002102834.1	PDS000001887.873	SAMN38857084	environmental/other	cd_8_group_8836	cd_4_group_8653	cd_2_group_23488
PDT002191300.1	PDS000001887.873	SAMN41749988	environmental/other	cd_8_group_8836	cd_4_group_8653	cd_2_group_23488
PDT002204702.1	PDS000001887.873	SAMN41821386	environmental/other	cd_8_group_8836	cd_4_group_8653	cd_2_group_23488
PDT002204713.1	PDS000001887.873	SAMN41821388	environmental/other	cd_8_group_8836	cd_4_group_8653	cd_2_group_23488
PDT002275768.1	PDS000001887.873	SAMN42896322	environmental/other	cd_8_group_8836	cd_4_group_8653	cd_2_group_23488
PDT002299934.1	PDS000001887.873	SAMN43044602	environmental/other	cd_8_group_8836	cd_4_group_8653	cd_2_group_23488
PDT002844997.1	PDS000001887.873	SAMN50126530	clinical	cd_8_group_8836	cd_4_group_8653	cd_2_group_23488
PDT000526068.1	PDS000001887.873	SAMN12107594	clinical	cd_8_group_8836	cd_4_group_8653	cd_2_group_23570
PDT000539178.1	PDS000001887.873	SAMN12221083	clinical	cd_8_group_8836	cd_4_group_8653	cd_2_group_23570
PDT000533332.1	PDS000001887.873	SAMN12151513	environmental/other	cd_8_group_8836	cd_4_group_8653	cd_2_group_23677
PDT000533336.1	PDS000001887.873	SAMN12151531	environmental/other	cd_8_group_8836	cd_4_group_8653	cd_2_group_23677
PDT000540543.1	PDS000001887.873	SAMN12250052	environmental/other	cd_8_group_8836	cd_4_group_8653	cd_2_group_23825
PDT000585528.1	PDS000001887.873	SAMN12741520	environmental/other	cd_8_group_8836	cd_4_group_8653	cd_2_group_23825
PDT000542234.1	PDS000001887.873	SAMN12260212	environmental/other	cd_8_group_8836	cd_4_group_8653	cd_2_group_23850
PDT000553381.1	PDS000001887.873	SAMN12421787	environmental/other	cd_8_group_8836	cd_4_group_8653	cd_2_group_23850
PDT000629943.1	PDS000001887.873	SAMN13316221	environmental/other	cd_8_group_8836	cd_4_group_8653	cd_2_group_23850
PDT000640597.1	PDS000001887.873	SAMN13447609	environmental/other	cd_8_group_8836	cd_4_group_8653	cd_2_group_23850
PDT000649833.1	PDS000001887.873	SAMN13675594	clinical	cd_8_group_8836	cd_4_group_8653	cd_2_group_23850
PDT000565666.1	PDS000001887.873	SAMN12587144	environmental/other	cd_8_group_8836	cd_4_group_8653	cd_2_group_24607
PDT000565667.1	PDS000001887.873	SAMN12587143	environmental/other	cd_8_group_8836	cd_4_group_8653	cd_2_group_24607
PDT000565753.1	PDS000001887.873	SAMN12587212	environmental/other	cd_8_group_8836	cd_4_group_8653	cd_2_group_24614
PDT000565827.1	PDS000001887.873	SAMN12587235	environmental/other	cd_8_group_8836	cd_4_group_8653	cd_2_group_24614
PDT000574495.1	PDS000001887.873	SAMN12641314	clinical	cd_8_group_8836	cd_4_group_8653	cd_2_group_24897
PDT000575087.1	PDS000001887.873	SAMN12647448	clinical	cd_8_group_8836	cd_4_group_8653	cd_2_group_24897
PDT000576942.1	PDS000001887.873	SAMN12638101	environmental/other	cd_8_group_8836	cd_4_group_8653	cd_2_group_25006
PDT000584319.1	PDS000001887.873	SAMN12725121	environmental/other	cd_8_group_8836	cd_4_group_8653	cd_2_group_25006
PDT000597481.1	PDS000001887.873	SAMN12875985	clinical	cd_8_group_8836	cd_4_group_8653	cd_2_group_25006
PDT000784456.1	PDS000001887.873	SAMN15377870	environmental/other	cd_8_group_8836	cd_4_group_8653	cd_2_group_25006
PDT001343383.1	PDS000001887.873	SAMEA8571051	NULL	cd_8_group_8836	cd_4_group_8653	cd_2_group_25006
PDT001343385.1	PDS000001887.873	SAMEA8571053	NULL	cd_8_group_8836	cd_4_group_8653	cd_2_group_25006
PDT002281880.1	PDS000001887.873	SAMEA9478502	NULL	cd_8_group_8836	cd_4_group_8653	cd_2_group_25006
PDT000592237.1	PDS000001887.873	SAMN12767602	clinical	cd_8_group_8836	cd_4_group_8653	cd_2_group_25548
PDT000592238.1	PDS000001887.873	SAMN12767601	clinical	cd_8_group_8836	cd_4_group_8653	cd_2_group_25548
PDT000593839.1	PDS000001887.873	SAMN12842853	environmental/other	cd_8_group_8836	cd_4_group_8653	cd_2_group_25608
PDT000593840.1	PDS000001887.873	SAMN12842852	environmental/other	cd_8_group_8836	cd_4_group_8653	cd_2_group_25608
PDT000593844.1	PDS000001887.873	SAMN12842848	environmental/other	cd_8_group_8836	cd_4_group_8653	cd_2_group_25610
PDT000644826.1	PDS000001887.873	SAMN13556137	environmental/other	cd_8_group_8836	cd_4_group_8653	cd_2_group_25610
PDT000594938.1	PDS000001887.873	SAMN12767650	clinical	cd_8_group_8836	cd_4_group_8653	cd_2_group_25687
PDT000594952.1	PDS000001887.873	SAMN12767648	clinical	cd_8_group_8836	cd_4_group_8653	cd_2_group_25687
PDT000594939.1	PDS000001887.873	SAMN12767666	clinical	cd_8_group_8836	cd_4_group_8653	cd_2_group_25688
PDT000594940.1	PDS000001887.873	SAMN12767647	clinical	cd_8_group_8836	cd_4_group_8653	cd_2_group_25688
PDT000594950.1	PDS000001887.873	SAMN12767654	clinical	cd_8_group_8836	cd_4_group_8653	cd_2_group_25688
PDT000594954.1	PDS000001887.873	SAMN12767652	clinical	cd_8_group_8836	cd_4_group_8653	cd_2_group_25688
PDT000594957.1	PDS000001887.873	SAMN12767656	clinical	cd_8_group_8836	cd_4_group_8653	cd_2_group_25688
PDT000594958.1	PDS000001887.873	SAMN12767649	clinical	cd_8_group_8836	cd_4_group_8653	cd_2_group_25688
PDT000826764.1	PDS000001887.873	SAMN15947027	environmental/other	cd_8_group_8836	cd_4_group_8653	cd_2_group_25688
PDT000838708.1	PDS000001887.873	SAMN16202726	clinical	cd_8_group_8836	cd_4_group_8653	cd_2_group_25688
PDT000838717.1	PDS000001887.873	SAMN16202734	clinical	cd_8_group_8836	cd_4_group_8653	cd_2_group_25688
PDT000918890.1	PDS000001887.873	SAMN17125788	environmental/other	cd_8_group_8836	cd_4_group_8653	cd_2_group_25688
PDT001035724.1	PDS000001887.873	SAMN19221118	environmental/other	cd_8_group_8836	cd_4_group_8653	cd_2_group_25688
PDT001166208.1	PDS000001887.873	SAMN22811261	environmental/other	cd_8_group_8836	cd_4_group_8653	cd_2_group_25688
PDT001232633.1	PDS000001887.873	SAMN25334990	clinical	cd_8_group_8836	cd_4_group_8653	cd_2_group_25688
PDT000594943.1	PDS000001887.873	SAMN12767660	clinical	cd_8_group_8836	cd_4_group_8653	cd_2_group_25689
PDT000594959.1	PDS000001887.873	SAMN12767661	clinical	cd_8_group_8836	cd_4_group_8653	cd_2_group_25689
PDT000594945.1	PDS000001887.873	SAMN12767665	clinical	cd_8_group_8836	cd_4_group_8653	cd_2_group_25690
PDT000594960.1	PDS000001887.873	SAMN12767664	clinical	cd_8_group_8836	cd_4_group_8653	cd_2_group_25690
PDT000608973.1	PDS000001887.873	SAMN13036867	clinical	cd_8_group_8836	cd_4_group_8653	cd_2_group_26326
PDT002270752.1	PDS000001887.873	SAMEA112815235	NULL	cd_8_group_8836	cd_4_group_8653	cd_2_group_26326
PDT002354120.1	PDS000001887.873	SAMEA110405961	NULL	cd_8_group_8836	cd_4_group_8653	cd_2_group_26326
PDT000631607.1	PDS000001887.873	SAMN13340471	environmental/other	cd_8_group_8836	cd_4_group_8653	cd_2_group_27074
PDT000843344.1	PDS000001887.873	SAMN16231284	environmental/other	cd_8_group_8836	cd_4_group_8653	cd_2_group_27074
PDT000644745.1	PDS000001887.873	SAMN13556131	environmental/other	cd_8_group_8836	cd_4_group_8653	cd_2_group_27429
PDT000644831.1	PDS000001887.873	SAMN13556132	environmental/other	cd_8_group_8836	cd_4_group_8653	cd_2_group_27429
PDT000646998.1	PDS000001887.873	SAMN13615192	clinical	cd_8_group_8836	cd_4_group_8653	cd_2_group_27489
PDT000878999.1	PDS000001887.873	SAMN16667157	environmental/other	cd_8_group_8836	cd_4_group_8653	cd_2_group_27489
PDT001345270.1	PDS000001887.873	SAMEA8571424	NULL	cd_8_group_8836	cd_4_group_8653	cd_2_group_27489
PDT000654200.3	PDS000001887.873	SAMN13718749	environmental/other	cd_8_group_8836	cd_4_group_8653	cd_2_group_27745
PDT000733465.1	PDS000001887.873	SAMN14848526	clinical	cd_8_group_8836	cd_4_group_8653	cd_2_group_27745
PDT000687537.1	PDS000001887.873	SAMN14126575	environmental/other	cd_8_group_8836	cd_4_group_8653	cd_2_group_28966
PDT001343399.1	PDS000001887.873	SAMEA8571058	NULL	cd_8_group_8836	cd_4_group_8653	cd_2_group_28966
PDT000708822.1	PDS000001887.873	SAMN14372296	clinical	cd_8_group_8836	cd_4_group_8653	cd_2_group_29417
PDT001166225.1	PDS000001887.873	SAMN22811245	environmental/other	cd_8_group_8836	cd_4_group_8653	cd_2_group_29417
PDT000747739.1	PDS000001887.873	SAMN15027862	environmental/other	cd_8_group_8836	cd_4_group_8653	cd_2_group_30153
PDT000843328.1	PDS000001887.873	SAMN16231298	environmental/other	cd_8_group_8836	cd_4_group_8653	cd_2_group_30153
PDT000771962.1	PDS000001887.873	SAMN15376818	clinical	cd_8_group_8836	cd_4_group_8653	cd_2_group_30928
PDT000800178.1	PDS000001887.873	SAMN15690328	environmental/other	cd_8_group_8836	cd_4_group_8653	cd_2_group_30928
PDT001007173.1	PDS000001887.873	SAMN18754256	environmental/other	cd_8_group_8836	cd_4_group_8653	cd_2_group_37162
PDT001048293.1	PDS000001887.873	SAMN19353676	clinical	cd_8_group_8836	cd_4_group_8653	cd_2_group_37162
PDT001023719.1	PDS000001887.873	SAMN19102264	environmental/other	cd_8_group_8836	cd_4_group_8653	cd_2_group_37655
PDT001209367.1	PDS000001887.873	SAMN24288749	clinical	cd_8_group_8836	cd_4_group_8653	cd_2_group_37655
PDT001086367.1	PDS000001887.873	SAMN20153887	environmental/other	cd_8_group_8836	cd_4_group_8653	cd_2_group_38665
PDT001088416.1	PDS000001887.873	SAMN20176270	clinical	cd_8_group_8836	cd_4_group_8653	cd_2_group_38665
PDT001096349.1	PDS000001887.873	SAMN20399164	clinical	cd_8_group_8836	cd_4_group_8653	cd_2_group_38665
PDT001096380.1	PDS000001887.873	SAMN20360563	clinical	cd_8_group_8836	cd_4_group_8653	cd_2_group_38665
PDT001097074.1	PDS000001887.873	SAMN20428563	clinical	cd_8_group_8836	cd_4_group_8653	cd_2_group_38665
PDT001106660.1	PDS000001887.873	SAMN20695152	clinical	cd_8_group_8836	cd_4_group_8653	cd_2_group_38665
PDT001120336.1	PDS000001887.873	SAMN21156921	clinical	cd_8_group_8836	cd_4_group_8653	cd_2_group_38665
PDT001103035.1	PDS000001887.873	SAMN20601601	environmental/other	cd_8_group_8836	cd_4_group_8653	cd_2_group_39271
PDT001513180.1	PDS000001887.873	SAMN32058338	environmental/other	cd_8_group_8836	cd_4_group_8653	cd_2_group_39271
PDT001212372.1	PDS000001887.873	SAMN24439588	clinical	cd_8_group_8836	cd_4_group_8653	cd_2_group_42885
PDT001229467.1	PDS000001887.873	SAMN25224451	clinical	cd_8_group_8836	cd_4_group_8653	cd_2_group_42885
PDT001231555.1	PDS000001887.873	SAMN25280682	clinical	cd_8_group_8836	cd_4_group_8653	cd_2_group_42885
PDT001288069.1	PDS000001887.873	SAMN27603629	environmental/other	cd_8_group_8836	cd_4_group_8653	cd_2_group_44618
PDT001289968.1	PDS000001887.873	SAMN27617106	environmental/other	cd_8_group_8836	cd_4_group_8653	cd_2_group_44618
PDT001302729.1	PDS000001887.873	SAMN28160870	environmental/other	cd_8_group_8836	cd_4_group_8653	cd_2_group_45023
PDT001395502.1	PDS000001887.873	SAMN30281564	environmental/other	cd_8_group_8836	cd_4_group_8653	cd_2_group_45023
PDT001313738.1	PDS000001887.873	SAMEA8273126	NULL	cd_8_group_8836	cd_4_group_8653	cd_2_group_45401
PDT002268710.1	PDS000001887.873	SAMEA112815190	NULL	cd_8_group_8836	cd_4_group_8653	cd_2_group_45401
PDT001343323.1	PDS000001887.873	SAMEA8570664	NULL	cd_8_group_8836	cd_4_group_8653	cd_2_group_46022
PDT002269057.1	PDS000001887.873	SAMEA112815189	NULL	cd_8_group_8836	cd_4_group_8653	cd_2_group_46022
PDT001345003.1	PDS000001887.873	SAMEA8571340	NULL	cd_8_group_8836	cd_4_group_8653	cd_2_group_46039
PDT001347327.1	PDS000001887.873	SAMEA8571320	NULL	cd_8_group_8836	cd_4_group_8653	cd_2_group_46039
PDT001360721.1	PDS000001887.873	SAMN29767569	environmental/other	cd_8_group_8836	cd_4_group_8653	cd_2_group_46536
PDT001695441.1	PDS000001887.873	SAMN34265614	environmental/other	cd_8_group_8836	cd_4_group_8653	cd_2_group_46536
PDT001881305.1	PDS000001887.873	SAMN37350363	clinical	cd_8_group_8836	cd_4_group_8653	cd_2_group_46536
PDT001908709.1	PDS000001887.873	SAMN37605408	environmental/other	cd_8_group_8836	cd_4_group_8653	cd_2_group_46536
PDT002097791.1	PDS000001887.873	SAMN40251854	clinical	cd_8_group_8836	cd_4_group_8653	cd_2_group_46536
PDT002135114.1	PDS000001887.873	SAMN40891755	clinical	cd_8_group_8836	cd_4_group_8653	cd_2_group_46536
PDT002203680.1	PDS000001887.873	SAMN41788011	clinical	cd_8_group_8836	cd_4_group_8653	cd_2_group_46536
PDT002262654.1	PDS000001887.873	SAMN42742126	clinical	cd_8_group_8836	cd_4_group_8653	cd_2_group_46536
PDT002263217.1	PDS000001887.873	SAMN42760667	clinical	cd_8_group_8836	cd_4_group_8653	cd_2_group_46536
PDT002305967.1	PDS000001887.873	SAMN43082353	clinical	cd_8_group_8836	cd_4_group_8653	cd_2_group_46536
PDT002316399.1	PDS000001887.873	SAMN43145480	clinical	cd_8_group_8836	cd_4_group_8653	cd_2_group_46536
PDT002317468.2	PDS000001887.873	SAMN43150509	clinical	cd_8_group_8836	cd_4_group_8653	cd_2_group_46536
PDT002341142.1	PDS000001887.873	SAMN43367493	clinical	cd_8_group_8836	cd_4_group_8653	cd_2_group_46536
PDT002388866.1	PDS000001887.873	SAMN43846724	clinical	cd_8_group_8836	cd_4_group_8653	cd_2_group_46536
PDT002503168.1	PDS000001887.873	SAMN45114742	environmental/other	cd_8_group_8836	cd_4_group_8653	cd_2_group_46536
PDT001496738.1	PDS000001887.873	SAMN31854992	environmental/other	cd_8_group_8836	cd_4_group_8653	cd_2_group_50502
PDT001675028.1	PDS000001887.873	SAMN33984692	clinical	cd_8_group_8836	cd_4_group_8653	cd_2_group_50502
PDT001793427.1	PDS000001887.873	SAMN36021272	clinical	cd_8_group_8836	cd_4_group_8653	cd_2_group_50502
PDT001548544.1	PDS000001887.873	SAMN32408214	environmental/other	cd_8_group_8836	cd_4_group_8653	cd_2_group_51100
PDT001567762.1	PDS000001887.873	SAMN32629242	environmental/other	cd_8_group_8836	cd_4_group_8653	cd_2_group_51100
PDT001729242.1	PDS000001887.873	SAMN35047783	clinical	cd_8_group_8836	cd_4_group_8653	cd_2_group_53576
PDT002039694.1	PDS000001887.873	SAMN39120348	clinical	cd_8_group_8836	cd_4_group_8653	cd_2_group_53576
PDT001908505.1	PDS000001887.873	SAMN37589855	environmental/other	cd_8_group_8836	cd_4_group_8653	cd_2_group_56803
PDT002632493.1	PDS000001887.873	SAMN46924437	environmental/other	cd_8_group_8836	cd_4_group_8653	cd_2_group_56803
PDT001909947.1	PDS000001887.873	SAMN37599302	environmental/other	cd_8_group_8836	cd_4_group_8653	cd_2_group_56821
PDT001909948.1	PDS000001887.873	SAMN37599301	environmental/other	cd_8_group_8836	cd_4_group_8653	cd_2_group_56821
PDT002043567.1	PDS000001887.873	SAMN39195586	clinical	cd_8_group_8836	cd_4_group_8653	cd_2_group_56821
PDT002045769.1	PDS000001887.873	SAMN39243786	clinical	cd_8_group_8836	cd_4_group_8653	cd_2_group_56821
PDT002059505.1	PDS000001887.873	SAMN39509801	clinical	cd_8_group_8836	cd_4_group_8653	cd_2_group_56821
PDT002128174.1	PDS000001887.873	SAMN40707801	clinical	cd_8_group_8836	cd_4_group_8653	cd_2_group_60208
PDT002146041.1	PDS000001887.873	SAMN41075118	environmental/other	cd_8_group_8836	cd_4_group_8653	cd_2_group_60208
PDT002226952.1	PDS000001887.873	SAMN42025091	clinical	cd_8_group_8836	cd_4_group_8653	cd_2_group_62721
PDT002276467.1	PDS000001887.873	SAMN42911618	clinical	cd_8_group_8836	cd_4_group_8653	cd_2_group_62721
PDT002281587.1	PDS000001887.873	SAMN43013557	environmental/other	cd_8_group_8836	cd_4_group_8653	cd_2_group_62721
PDT002243813.1	PDS000001887.873	SAMN42370043	clinical	cd_8_group_8836	cd_4_group_8653	cd_2_group_63046
PDT002254345.1	PDS000001887.873	SAMN42497360	clinical	cd_8_group_8836	cd_4_group_8653	cd_2_group_63046
PDT002281866.1	PDS000001887.873	SAMEA9478250	NULL	cd_8_group_8836	cd_4_group_8653	cd_2_group_63684
PDT002293714.1	PDS000001887.873	SAMEA112815175	NULL	cd_8_group_8836	cd_4_group_8653	cd_2_group_63684
PDT002674262.1	PDS000001887.873	SAMN47413896	clinical	cd_8_group_8836	cd_4_group_8653	cd_2_group_69585
PDT002696423.1	PDS000001887.873	SAMN47756248	clinical	cd_8_group_8836	cd_4_group_8653	cd_2_group_69585
PDT002711364.1	PDS000001887.873	SAMN47861642	clinical	cd_8_group_8836	cd_4_group_8653	cd_2_group_69585
PDT002720090.1	PDS000001887.873	SAMN48012294	clinical	cd_8_group_8836	cd_4_group_8653	cd_2_group_69585
PDT000180938.2	PDS000001887.873	SAMN06244427	clinical	cd_8_group_8836	cd_4_group_8653	cd_2_group_7803
PDT000183139.2	PDS000001887.873	SAMN06220511	environmental/other	cd_8_group_8836	cd_4_group_8653	cd_2_group_7803
PDT000212953.2	PDS000001887.873	SAMN07163918	environmental/other	cd_8_group_8836	cd_4_group_8653	cd_2_group_7803
PDT000216082.2	PDS000001887.873	SAMN07197393	environmental/other	cd_8_group_8836	cd_4_group_8653	cd_2_group_7803
PDT000219491.2	PDS000001887.873	SAMN07216951	clinical	cd_8_group_8836	cd_4_group_8653	cd_2_group_7803
PDT000219867.2	PDS000001887.873	SAMN07260894	environmental/other	cd_8_group_8836	cd_4_group_8653	cd_2_group_7803
PDT000220912.2	PDS000001887.873	SAMN07249892	clinical	cd_8_group_8836	cd_4_group_8653	cd_2_group_7803
PDT000221232.2	PDS000001887.873	SAMN07184756	environmental/other	cd_8_group_8836	cd_4_group_8653	cd_2_group_7803
PDT000221662.2	PDS000001887.873	SAMN07291229	environmental/other	cd_8_group_8836	cd_4_group_8653	cd_2_group_7803
PDT000221876.2	PDS000001887.873	SAMN07277142	clinical	cd_8_group_8836	cd_4_group_8653	cd_2_group_7803
PDT000223000.2	PDS000001887.873	SAMN07327505	environmental/other	cd_8_group_8836	cd_4_group_8653	cd_2_group_7803
PDT000225928.2	PDS000001887.873	SAMN07371073	environmental/other	cd_8_group_8836	cd_4_group_8653	cd_2_group_7803
PDT000227872.2	PDS000001887.873	SAMN07411114	clinical	cd_8_group_8836	cd_4_group_8653	cd_2_group_7803
PDT000229828.2	PDS000001887.873	SAMN07424742	environmental/other	cd_8_group_8836	cd_4_group_8653	cd_2_group_7803
PDT000230529.2	PDS000001887.873	SAMN07440340	environmental/other	cd_8_group_8836	cd_4_group_8653	cd_2_group_7803
PDT000235618.2	PDS000001887.873	SAMN07537127	environmental/other	cd_8_group_8836	cd_4_group_8653	cd_2_group_7803
PDT000236493.2	PDS000001887.873	SAMN07537042	clinical	cd_8_group_8836	cd_4_group_8653	cd_2_group_7803
PDT000236575.2	PDS000001887.873	SAMN07563021	environmental/other	cd_8_group_8836	cd_4_group_8653	cd_2_group_7803
PDT000236579.2	PDS000001887.873	SAMN07563020	environmental/other	cd_8_group_8836	cd_4_group_8653	cd_2_group_7803
PDT000239163.2	PDS000001887.873	SAMN07605928	environmental/other	cd_8_group_8836	cd_4_group_8653	cd_2_group_7803
PDT000240250.2	PDS000001887.873	SAMN07634918	environmental/other	cd_8_group_8836	cd_4_group_8653	cd_2_group_7803
PDT000244124.2	PDS000001887.873	SAMN07656078	clinical	cd_8_group_8836	cd_4_group_8653	cd_2_group_7803
PDT000244573.2	PDS000001887.873	SAMN07693072	clinical	cd_8_group_8836	cd_4_group_8653	cd_2_group_7803
PDT000245802.2	PDS000001887.873	SAMN07682922	clinical	cd_8_group_8836	cd_4_group_8653	cd_2_group_7803
PDT000245979.2	PDS000001887.873	SAMN07656122	clinical	cd_8_group_8836	cd_4_group_8653	cd_2_group_7803
PDT000254165.2	PDS000001887.873	SAMN07790197	clinical	cd_8_group_8836	cd_4_group_8653	cd_2_group_7803
PDT000257169.2	PDS000001887.873	SAMN07829318	environmental/other	cd_8_group_8836	cd_4_group_8653	cd_2_group_7803
PDT000258701.2	PDS000001887.873	SAMN07843270	environmental/other	cd_8_group_8836	cd_4_group_8653	cd_2_group_7803
PDT000260527.2	PDS000001887.873	SAMN07968668	environmental/other	cd_8_group_8836	cd_4_group_8653	cd_2_group_7803
PDT000263688.2	PDS000001887.873	SAMN08015650	environmental/other	cd_8_group_8836	cd_4_group_8653	cd_2_group_7803
PDT000266245.2	PDS000001887.873	SAMN08040321	clinical	cd_8_group_8836	cd_4_group_8653	cd_2_group_7803
PDT000266250.2	PDS000001887.873	SAMN08040320	clinical	cd_8_group_8836	cd_4_group_8653	cd_2_group_7803
PDT000267205.2	PDS000001887.873	SAMN08100547	environmental/other	cd_8_group_8836	cd_4_group_8653	cd_2_group_7803
PDT000268820.2	PDS000001887.873	SAMN08130160	environmental/other	cd_8_group_8836	cd_4_group_8653	cd_2_group_7803
PDT000271738.2	PDS000001887.873	SAMN08172064	environmental/other	cd_8_group_8836	cd_4_group_8653	cd_2_group_7803
PDT000273794.2	PDS000001887.873	SAMN08200162	clinical	cd_8_group_8836	cd_4_group_8653	cd_2_group_7803
PDT000274660.2	PDS000001887.873	SAMN08244058	environmental/other	cd_8_group_8836	cd_4_group_8653	cd_2_group_7803
PDT000274942.2	PDS000001887.873	SAMN08273710	environmental/other	cd_8_group_8836	cd_4_group_8653	cd_2_group_7803
PDT000275872.2	PDS000001887.873	SAMN08275858	clinical	cd_8_group_8836	cd_4_group_8653	cd_2_group_7803
PDT000276551.2	PDS000001887.873	SAMN08321135	environmental/other	cd_8_group_8836	cd_4_group_8653	cd_2_group_7803
PDT000277702.2	PDS000001887.873	SAMN08347836	environmental/other	cd_8_group_8836	cd_4_group_8653	cd_2_group_7803
PDT000280833.2	PDS000001887.873	SAMN08381194	clinical	cd_8_group_8836	cd_4_group_8653	cd_2_group_7803
PDT000280995.2	PDS000001887.873	SAMN08289316	environmental/other	cd_8_group_8836	cd_4_group_8653	cd_2_group_7803
PDT000281186.2	PDS000001887.873	SAMN08383766	environmental/other	cd_8_group_8836	cd_4_group_8653	cd_2_group_7803
PDT000281192.2	PDS000001887.873	SAMN08377172	environmental/other	cd_8_group_8836	cd_4_group_8653	cd_2_group_7803
PDT000281199.2	PDS000001887.873	SAMN08377177	environmental/other	cd_8_group_8836	cd_4_group_8653	cd_2_group_7803
PDT000281246.2	PDS000001887.873	SAMN08384069	environmental/other	cd_8_group_8836	cd_4_group_8653	cd_2_group_7803
PDT000281778.2	PDS000001887.873	SAMN08397449	environmental/other	cd_8_group_8836	cd_4_group_8653	cd_2_group_7803
PDT000282996.2	PDS000001887.873	SAMN08436375	environmental/other	cd_8_group_8836	cd_4_group_8653	cd_2_group_7803
PDT000283746.2	PDS000001887.873	SAMN08432471	clinical	cd_8_group_8836	cd_4_group_8653	cd_2_group_7803
PDT000283753.2	PDS000001887.873	SAMN08432480	clinical	cd_8_group_8836	cd_4_group_8653	cd_2_group_7803
PDT000284945.2	PDS000001887.873	SAMN08467261	environmental/other	cd_8_group_8836	cd_4_group_8653	cd_2_group_7803
PDT000285224.2	PDS000001887.873	SAMN08471031	clinical	cd_8_group_8836	cd_4_group_8653	cd_2_group_7803
PDT000285491.2	PDS000001887.873	SAMN08467136	clinical	cd_8_group_8836	cd_4_group_8653	cd_2_group_7803
PDT000285493.2	PDS000001887.873	SAMN08467139	clinical	cd_8_group_8836	cd_4_group_8653	cd_2_group_7803
PDT000286181.2	PDS000001887.873	SAMN08473278	environmental/other	cd_8_group_8836	cd_4_group_8653	cd_2_group_7803
PDT000286185.2	PDS000001887.873	SAMN08473277	environmental/other	cd_8_group_8836	cd_4_group_8653	cd_2_group_7803
PDT000286190.2	PDS000001887.873	SAMN08473297	environmental/other	cd_8_group_8836	cd_4_group_8653	cd_2_group_7803
PDT000287108.2	PDS000001887.873	SAMN08536180	environmental/other	cd_8_group_8836	cd_4_group_8653	cd_2_group_7803
PDT000287115.2	PDS000001887.873	SAMN08536181	clinical	cd_8_group_8836	cd_4_group_8653	cd_2_group_7803
PDT000287450.2	PDS000001887.873	SAMN08543626	clinical	cd_8_group_8836	cd_4_group_8653	cd_2_group_7803
PDT000287708.2	PDS000001887.873	SAMN08518909	environmental/other	cd_8_group_8836	cd_4_group_8653	cd_2_group_7803
PDT000288486.2	PDS000001887.873	SAMN08581178	environmental/other	cd_8_group_8836	cd_4_group_8653	cd_2_group_7803
PDT000289504.2	PDS000001887.873	SAMN08607290	environmental/other	cd_8_group_8836	cd_4_group_8653	cd_2_group_7803
PDT000289545.2	PDS000001887.873	SAMN08607421	clinical	cd_8_group_8836	cd_4_group_8653	cd_2_group_7803
PDT000289546.2	PDS000001887.873	SAMN08607422	clinical	cd_8_group_8836	cd_4_group_8653	cd_2_group_7803
PDT000290212.2	PDS000001887.873	SAMN08622842	clinical	cd_8_group_8836	cd_4_group_8653	cd_2_group_7803
PDT000293070.2	PDS000001887.873	SAMN08623773	environmental/other	cd_8_group_8836	cd_4_group_8653	cd_2_group_7803
PDT000296569.2	PDS000001887.873	SAMN08772937	environmental/other	cd_8_group_8836	cd_4_group_8653	cd_2_group_7803
PDT000296793.2	PDS000001887.873	SAMN08773433	clinical	cd_8_group_8836	cd_4_group_8653	cd_2_group_7803
PDT000296935.2	PDS000001887.873	SAMN08773640	clinical	cd_8_group_8836	cd_4_group_8653	cd_2_group_7803
PDT000299828.2	PDS000001887.873	SAMN08799899	clinical	cd_8_group_8836	cd_4_group_8653	cd_2_group_7803
PDT000300017.2	PDS000001887.873	SAMN08801309	environmental/other	cd_8_group_8836	cd_4_group_8653	cd_2_group_7803
PDT000300040.2	PDS000001887.873	SAMN08801758	environmental/other	cd_8_group_8836	cd_4_group_8653	cd_2_group_7803
PDT000300693.2	PDS000001887.873	SAMN08815100	clinical	cd_8_group_8836	cd_4_group_8653	cd_2_group_7803
PDT000300699.2	PDS000001887.873	SAMN08815099	clinical	cd_8_group_8836	cd_4_group_8653	cd_2_group_7803
PDT000303435.2	PDS000001887.873	SAMN08866777	environmental/other	cd_8_group_8836	cd_4_group_8653	cd_2_group_7803
PDT000304838.2	PDS000001887.873	SAMN08899024	clinical	cd_8_group_8836	cd_4_group_8653	cd_2_group_7803
PDT000305016.2	PDS000001887.873	SAMN08904789	environmental/other	cd_8_group_8836	cd_4_group_8653	cd_2_group_7803
PDT000305318.2	PDS000001887.873	SAMN08916419	clinical	cd_8_group_8836	cd_4_group_8653	cd_2_group_7803
PDT000307339.2	PDS000001887.873	SAMN08956001	clinical	cd_8_group_8836	cd_4_group_8653	cd_2_group_7803
PDT000307984.2	PDS000001887.873	SAMN08967072	environmental/other	cd_8_group_8836	cd_4_group_8653	cd_2_group_7803
PDT000309942.2	PDS000001887.873	SAMN08988045	environmental/other	cd_8_group_8836	cd_4_group_8653	cd_2_group_7803
PDT000310436.2	PDS000001887.873	SAMN09002933	environmental/other	cd_8_group_8836	cd_4_group_8653	cd_2_group_7803
PDT000310955.2	PDS000001887.873	SAMN09011572	clinical	cd_8_group_8836	cd_4_group_8653	cd_2_group_7803
PDT000311643.2	PDS000001887.873	SAMN09071483	clinical	cd_8_group_8836	cd_4_group_8653	cd_2_group_7803
PDT000311980.2	PDS000001887.873	SAMN09081505	clinical	cd_8_group_8836	cd_4_group_8653	cd_2_group_7803
PDT000312441.2	PDS000001887.873	SAMN09090885	environmental/other	cd_8_group_8836	cd_4_group_8653	cd_2_group_7803
PDT000312445.2	PDS000001887.873	SAMN09090883	environmental/other	cd_8_group_8836	cd_4_group_8653	cd_2_group_7803
PDT000314434.2	PDS000001887.873	SAMN09211209	clinical	cd_8_group_8836	cd_4_group_8653	cd_2_group_7803
PDT000314435.2	PDS000001887.873	SAMN09211134	clinical	cd_8_group_8836	cd_4_group_8653	cd_2_group_7803
PDT000314442.2	PDS000001887.873	SAMN09211212	clinical	cd_8_group_8836	cd_4_group_8653	cd_2_group_7803
PDT000315944.1	PDS000001887.873	SAMN09220823	environmental/other	cd_8_group_8836	cd_4_group_8653	cd_2_group_7803
PDT000316006.1	PDS000001887.873	SAMN09221852	clinical	cd_8_group_8836	cd_4_group_8653	cd_2_group_7803
PDT000317509.1	PDS000001887.873	SAMN09230384	environmental/other	cd_8_group_8836	cd_4_group_8653	cd_2_group_7803
PDT000317669.1	PDS000001887.873	SAMN09233775	environmental/other	cd_8_group_8836	cd_4_group_8653	cd_2_group_7803
PDT000318488.1	PDS000001887.873	SAMN08955622	environmental/other	cd_8_group_8836	cd_4_group_8653	cd_2_group_7803
PDT000318499.1	PDS000001887.873	SAMN08955623	environmental/other	cd_8_group_8836	cd_4_group_8653	cd_2_group_7803
PDT000318810.1	PDS000001887.873	SAMN09238138	environmental/other	cd_8_group_8836	cd_4_group_8653	cd_2_group_7803
PDT000319752.1	PDS000001887.873	SAMN09267093	environmental/other	cd_8_group_8836	cd_4_group_8653	cd_2_group_7803
PDT000321681.1	PDS000001887.873	SAMN09284870	environmental/other	cd_8_group_8836	cd_4_group_8653	cd_2_group_7803
PDT000323535.1	PDS000001887.873	SAMN09343339	environmental/other	cd_8_group_8836	cd_4_group_8653	cd_2_group_7803
PDT000323559.1	PDS000001887.873	SAMN09343338	environmental/other	cd_8_group_8836	cd_4_group_8653	cd_2_group_7803
PDT000323926.1	PDS000001887.873	SAMN09372396	environmental/other	cd_8_group_8836	cd_4_group_8653	cd_2_group_7803
PDT000323945.1	PDS000001887.873	SAMN09372518	environmental/other	cd_8_group_8836	cd_4_group_8653	cd_2_group_7803
PDT000324312.1	PDS000001887.873	SAMN09374782	clinical	cd_8_group_8836	cd_4_group_8653	cd_2_group_7803
PDT000324333.1	PDS000001887.873	SAMN09374793	clinical	cd_8_group_8836	cd_4_group_8653	cd_2_group_7803
PDT000325374.1	PDS000001887.873	SAMN09381916	clinical	cd_8_group_8836	cd_4_group_8653	cd_2_group_7803
PDT000325415.1	PDS000001887.873	SAMN09381945	clinical	cd_8_group_8836	cd_4_group_8653	cd_2_group_7803
PDT000325542.1	PDS000001887.873	SAMN09386361	environmental/other	cd_8_group_8836	cd_4_group_8653	cd_2_group_7803
PDT000325557.1	PDS000001887.873	SAMN09386349	environmental/other	cd_8_group_8836	cd_4_group_8653	cd_2_group_7803
PDT000325573.1	PDS000001887.873	SAMN09386360	environmental/other	cd_8_group_8836	cd_4_group_8653	cd_2_group_7803
PDT000327742.1	PDS000001887.873	SAMN09389844	environmental/other	cd_8_group_8836	cd_4_group_8653	cd_2_group_7803
PDT000327845.1	PDS000001887.873	SAMN09395621	environmental/other	cd_8_group_8836	cd_4_group_8653	cd_2_group_7803
PDT000328449.1	PDS000001887.873	SAMN09399163	environmental/other	cd_8_group_8836	cd_4_group_8653	cd_2_group_7803
PDT000332678.1	PDS000001887.873	SAMN09242641	environmental/other	cd_8_group_8836	cd_4_group_8653	cd_2_group_7803
PDT000332680.1	PDS000001887.873	SAMN09243136	environmental/other	cd_8_group_8836	cd_4_group_8653	cd_2_group_7803
PDT000332681.1	PDS000001887.873	SAMN09242625	environmental/other	cd_8_group_8836	cd_4_group_8653	cd_2_group_7803
PDT000336026.1	PDS000001887.873	SAMN09479054	clinical	cd_8_group_8836	cd_4_group_8653	cd_2_group_7803
PDT000337179.1	PDS000001887.873	SAMN09489572	environmental/other	cd_8_group_8836	cd_4_group_8653	cd_2_group_7803
PDT000337181.1	PDS000001887.873	SAMN09489571	environmental/other	cd_8_group_8836	cd_4_group_8653	cd_2_group_7803
PDT000337603.1	PDS000001887.873	SAMN09501171	clinical	cd_8_group_8836	cd_4_group_8653	cd_2_group_7803
PDT000337618.1	PDS000001887.873	SAMN09501202	clinical	cd_8_group_8836	cd_4_group_8653	cd_2_group_7803
PDT000337920.1	PDS000001887.873	SAMN09501182	environmental/other	cd_8_group_8836	cd_4_group_8653	cd_2_group_7803
PDT000337924.1	PDS000001887.873	SAMN09501180	environmental/other	cd_8_group_8836	cd_4_group_8653	cd_2_group_7803
PDT000338292.1	PDS000001887.873	SAMN09510628	clinical	cd_8_group_8836	cd_4_group_8653	cd_2_group_7803
PDT000338306.3	PDS000001887.873	SAMN09510683	clinical	cd_8_group_8836	cd_4_group_8653	cd_2_group_7803
PDT000338328.1	PDS000001887.873	SAMN09510677	clinical	cd_8_group_8836	cd_4_group_8653	cd_2_group_7803
PDT000339350.2	PDS000001887.873	SAMN09521777	environmental/other	cd_8_group_8836	cd_4_group_8653	cd_2_group_7803
PDT000341584.1	PDS000001887.873	SAMN09604523	clinical	cd_8_group_8836	cd_4_group_8653	cd_2_group_7803
PDT000347162.1	PDS000001887.873	SAMN09650594	clinical	cd_8_group_8836	cd_4_group_8653	cd_2_group_7803
PDT000347163.1	PDS000001887.873	SAMN09650593	clinical	cd_8_group_8836	cd_4_group_8653	cd_2_group_7803
PDT000347164.1	PDS000001887.873	SAMN09650575	clinical	cd_8_group_8836	cd_4_group_8653	cd_2_group_7803
PDT000347403.1	PDS000001887.873	SAMN09650859	clinical	cd_8_group_8836	cd_4_group_8653	cd_2_group_7803
PDT000347496.1	PDS000001887.873	SAMN09651407	environmental/other	cd_8_group_8836	cd_4_group_8653	cd_2_group_7803
PDT000350241.1	PDS000001887.873	SAMN09664799	clinical	cd_8_group_8836	cd_4_group_8653	cd_2_group_7803
PDT000350800.1	PDS000001887.873	SAMN09668431	environmental/other	cd_8_group_8836	cd_4_group_8653	cd_2_group_7803
PDT000350956.1	PDS000001887.873	SAMN09681690	clinical	cd_8_group_8836	cd_4_group_8653	cd_2_group_7803
PDT000353106.1	PDS000001887.873	SAMN09702891	environmental/other	cd_8_group_8836	cd_4_group_8653	cd_2_group_7803
PDT000353350.1	PDS000001887.873	SAMN09710354	clinical	cd_8_group_8836	cd_4_group_8653	cd_2_group_7803
PDT000353498.1	PDS000001887.873	SAMN09710562	environmental/other	cd_8_group_8836	cd_4_group_8653	cd_2_group_7803
PDT000354755.1	PDS000001887.873	SAMN09727028	clinical	cd_8_group_8836	cd_4_group_8653	cd_2_group_7803
PDT000355109.1	PDS000001887.873	SAMN09730290	environmental/other	cd_8_group_8836	cd_4_group_8653	cd_2_group_7803
PDT000356750.1	PDS000001887.873	SAMN09756641	environmental/other	cd_8_group_8836	cd_4_group_8653	cd_2_group_7803
PDT000357070.1	PDS000001887.873	SAMN09761677	clinical	cd_8_group_8836	cd_4_group_8653	cd_2_group_7803
PDT000357537.1	PDS000001887.873	SAMN09243242	environmental/other	cd_8_group_8836	cd_4_group_8653	cd_2_group_7803
PDT000358672.1	PDS000001887.873	SAMN09769384	clinical	cd_8_group_8836	cd_4_group_8653	cd_2_group_7803
PDT000359375.1	PDS000001887.873	SAMN09780256	environmental/other	cd_8_group_8836	cd_4_group_8653	cd_2_group_7803
PDT000359442.1	PDS000001887.873	SAMN09771029	environmental/other	cd_8_group_8836	cd_4_group_8653	cd_2_group_7803
PDT000359448.1	PDS000001887.873	SAMN09771058	environmental/other	cd_8_group_8836	cd_4_group_8653	cd_2_group_7803
PDT000359451.1	PDS000001887.873	SAMN09771053	environmental/other	cd_8_group_8836	cd_4_group_8653	cd_2_group_7803
PDT000359455.1	PDS000001887.873	SAMN09771016	environmental/other	cd_8_group_8836	cd_4_group_8653	cd_2_group_7803
PDT000359484.1	PDS000001887.873	SAMN09771061	environmental/other	cd_8_group_8836	cd_4_group_8653	cd_2_group_7803
PDT000359496.1	PDS000001887.873	SAMN09770966	environmental/other	cd_8_group_8836	cd_4_group_8653	cd_2_group_7803
PDT000359497.1	PDS000001887.873	SAMN09770967	environmental/other	cd_8_group_8836	cd_4_group_8653	cd_2_group_7803
PDT000359513.1	PDS000001887.873	SAMN09770864	environmental/other	cd_8_group_8836	cd_4_group_8653	cd_2_group_7803
PDT000360020.1	PDS000001887.873	SAMN09783492	environmental/other	cd_8_group_8836	cd_4_group_8653	cd_2_group_7803
PDT000360099.1	PDS000001887.873	SAMN09784426	environmental/other	cd_8_group_8836	cd_4_group_8653	cd_2_group_7803
PDT000360132.1	PDS000001887.873	SAMN09784424	environmental/other	cd_8_group_8836	cd_4_group_8653	cd_2_group_7803
PDT000360198.1	PDS000001887.873	SAMN09785175	clinical	cd_8_group_8836	cd_4_group_8653	cd_2_group_7803
PDT000360259.1	PDS000001887.873	SAMN09784451	environmental/other	cd_8_group_8836	cd_4_group_8653	cd_2_group_7803
PDT000360667.1	PDS000001887.873	SAMN09788004	clinical	cd_8_group_8836	cd_4_group_8653	cd_2_group_7803
PDT000360942.1	PDS000001887.873	SAMN09791478	clinical	cd_8_group_8836	cd_4_group_8653	cd_2_group_7803
PDT000362620.1	PDS000001887.873	SAMN09831456	clinical	cd_8_group_8836	cd_4_group_8653	cd_2_group_7803
PDT000362893.1	PDS000001887.873	SAMN09836305	environmental/other	cd_8_group_8836	cd_4_group_8653	cd_2_group_7803
PDT000365481.1	PDS000001887.873	SAMN09862978	environmental/other	cd_8_group_8836	cd_4_group_8653	cd_2_group_7803
PDT000365614.1	PDS000001887.873	SAMN09866439	environmental/other	cd_8_group_8836	cd_4_group_8653	cd_2_group_7803
PDT000366610.1	PDS000001887.873	SAMN09881783	clinical	cd_8_group_8836	cd_4_group_8653	cd_2_group_7803
PDT000366649.1	PDS000001887.873	SAMN09881863	clinical	cd_8_group_8836	cd_4_group_8653	cd_2_group_7803
PDT000368108.1	PDS000001887.873	SAMN09933858	clinical	cd_8_group_8836	cd_4_group_8653	cd_2_group_7803
PDT000368594.1	PDS000001887.873	SAMN09936820	environmental/other	cd_8_group_8836	cd_4_group_8653	cd_2_group_7803
PDT000368600.1	PDS000001887.873	SAMN09936822	environmental/other	cd_8_group_8836	cd_4_group_8653	cd_2_group_7803
PDT000371991.1	PDS000001887.873	SAMN09954708	environmental/other	cd_8_group_8836	cd_4_group_8653	cd_2_group_7803
PDT000372357.1	PDS000001887.873	SAMN09980177	environmental/other	cd_8_group_8836	cd_4_group_8653	cd_2_group_7803
PDT000373080.1	PDS000001887.873	SAMN09990396	clinical	cd_8_group_8836	cd_4_group_8653	cd_2_group_7803
PDT000374914.1	PDS000001887.873	SAMN10027012	environmental/other	cd_8_group_8836	cd_4_group_8653	cd_2_group_7803
PDT000375241.1	PDS000001887.873	SAMN10037220	clinical	cd_8_group_8836	cd_4_group_8653	cd_2_group_7803
PDT000375901.1	PDS000001887.873	SAMN10033115	environmental/other	cd_8_group_8836	cd_4_group_8653	cd_2_group_7803
PDT000376867.1	PDS000001887.873	SAMN10061331	clinical	cd_8_group_8836	cd_4_group_8653	cd_2_group_7803
PDT000376977.1	PDS000001887.873	SAMN10064100	environmental/other	cd_8_group_8836	cd_4_group_8653	cd_2_group_7803
PDT000379368.1	PDS000001887.873	SAMN10079331	clinical	cd_8_group_8836	cd_4_group_8653	cd_2_group_7803
PDT000381074.1	PDS000001887.873	SAMN10090042	environmental/other	cd_8_group_8836	cd_4_group_8653	cd_2_group_7803
PDT000381075.1	PDS000001887.873	SAMN10090023	environmental/other	cd_8_group_8836	cd_4_group_8653	cd_2_group_7803
PDT000384217.1	PDS000001887.873	SAMN10112416	environmental/other	cd_8_group_8836	cd_4_group_8653	cd_2_group_7803
PDT000385545.1	PDS000001887.873	SAMN10133042	environmental/other	cd_8_group_8836	cd_4_group_8653	cd_2_group_7803
PDT000385603.1	PDS000001887.873	SAMN10132880	environmental/other	cd_8_group_8836	cd_4_group_8653	cd_2_group_7803
PDT000385755.1	PDS000001887.873	SAMN10132917	environmental/other	cd_8_group_8836	cd_4_group_8653	cd_2_group_7803
PDT000385780.1	PDS000001887.873	SAMN10132769	environmental/other	cd_8_group_8836	cd_4_group_8653	cd_2_group_7803
PDT000385871.1	PDS000001887.873	SAMN10132945	environmental/other	cd_8_group_8836	cd_4_group_8653	cd_2_group_7803
PDT000388674.1	PDS000001887.873	SAMN10177576	clinical	cd_8_group_8836	cd_4_group_8653	cd_2_group_7803
PDT000388814.1	PDS000001887.873	SAMN10178499	environmental/other	cd_8_group_8836	cd_4_group_8653	cd_2_group_7803
PDT000388941.1	PDS000001887.873	SAMN10182855	environmental/other	cd_8_group_8836	cd_4_group_8653	cd_2_group_7803
PDT000390601.1	PDS000001887.873	SAMN10232947	environmental/other	cd_8_group_8836	cd_4_group_8653	cd_2_group_7803
PDT000391126.1	PDS000001887.873	SAMN10240934	clinical	cd_8_group_8836	cd_4_group_8653	cd_2_group_7803
PDT000391551.1	PDS000001887.873	SAMN10242979	clinical	cd_8_group_8836	cd_4_group_8653	cd_2_group_7803
PDT000391746.1	PDS000001887.873	SAMN10242845	environmental/other	cd_8_group_8836	cd_4_group_8653	cd_2_group_7803
PDT000392770.1	PDS000001887.873	SAMN10258275	clinical	cd_8_group_8836	cd_4_group_8653	cd_2_group_7803
PDT000393092.1	PDS000001887.873	SAMN10261125	environmental/other	cd_8_group_8836	cd_4_group_8653	cd_2_group_7803
PDT000394449.1	PDS000001887.873	SAMN10276284	clinical	cd_8_group_8836	cd_4_group_8653	cd_2_group_7803
PDT000396405.1	PDS000001887.873	SAMN10291176	environmental/other	cd_8_group_8836	cd_4_group_8653	cd_2_group_7803
PDT000396409.1	PDS000001887.873	SAMN10291165	environmental/other	cd_8_group_8836	cd_4_group_8653	cd_2_group_7803
PDT000396550.1	PDS000001887.873	SAMN10292971	environmental/other	cd_8_group_8836	cd_4_group_8653	cd_2_group_7803
PDT000397362.1	PDS000001887.873	SAMN10319878	clinical	cd_8_group_8836	cd_4_group_8653	cd_2_group_7803
PDT000398651.1	PDS000001887.873	SAMN10339100	clinical	cd_8_group_8836	cd_4_group_8653	cd_2_group_7803
PDT000400047.1	PDS000001887.873	SAMN10356001	clinical	cd_8_group_8836	cd_4_group_8653	cd_2_group_7803
PDT000400736.1	PDS000001887.873	SAMN10366679	clinical	cd_8_group_8836	cd_4_group_8653	cd_2_group_7803
PDT000402744.1	PDS000001887.873	SAMN10365050	environmental/other	cd_8_group_8836	cd_4_group_8653	cd_2_group_7803
PDT000403161.1	PDS000001887.873	SAMN10367129	environmental/other	cd_8_group_8836	cd_4_group_8653	cd_2_group_7803
PDT000403177.1	PDS000001887.873	SAMN10367136	environmental/other	cd_8_group_8836	cd_4_group_8653	cd_2_group_7803
PDT000403624.1	PDS000001887.873	SAMN10390956	environmental/other	cd_8_group_8836	cd_4_group_8653	cd_2_group_7803
PDT000405164.1	PDS000001887.873	SAMN10395454	environmental/other	cd_8_group_8836	cd_4_group_8653	cd_2_group_7803
PDT000405177.2	PDS000001887.873	SAMN10395476	environmental/other	cd_8_group_8836	cd_4_group_8653	cd_2_group_7803
PDT000405536.1	PDS000001887.873	SAMN10382303	environmental/other	cd_8_group_8836	cd_4_group_8653	cd_2_group_7803
PDT000407352.1	PDS000001887.873	SAMN10424726	clinical	cd_8_group_8836	cd_4_group_8653	cd_2_group_7803
PDT000407353.1	PDS000001887.873	SAMN10424728	clinical	cd_8_group_8836	cd_4_group_8653	cd_2_group_7803
PDT000407470.1	PDS000001887.873	SAMN10424727	clinical	cd_8_group_8836	cd_4_group_8653	cd_2_group_7803
PDT000407472.1	PDS000001887.873	SAMN10424725	clinical	cd_8_group_8836	cd_4_group_8653	cd_2_group_7803
PDT000408403.1	PDS000001887.873	SAMN10435373	environmental/other	cd_8_group_8836	cd_4_group_8653	cd_2_group_7803
PDT000408983.1	PDS000001887.873	SAMN10395384	environmental/other	cd_8_group_8836	cd_4_group_8653	cd_2_group_7803
PDT000409103.1	PDS000001887.873	SAMN10441751	clinical	cd_8_group_8836	cd_4_group_8653	cd_2_group_7803
PDT000409124.1	PDS000001887.873	SAMN10441808	clinical	cd_8_group_8836	cd_4_group_8653	cd_2_group_7803
PDT000409585.1	PDS000001887.873	SAMN10458832	environmental/other	cd_8_group_8836	cd_4_group_8653	cd_2_group_7803
PDT000409867.1	PDS000001887.873	SAMN10461423	environmental/other	cd_8_group_8836	cd_4_group_8653	cd_2_group_7803
PDT000410812.1	PDS000001887.873	SAMN10477628	clinical	cd_8_group_8836	cd_4_group_8653	cd_2_group_7803
PDT000412458.1	PDS000001887.873	SAMN10501900	environmental/other	cd_8_group_8836	cd_4_group_8653	cd_2_group_7803
PDT000412475.1	PDS000001887.873	SAMN10502020	environmental/other	cd_8_group_8836	cd_4_group_8653	cd_2_group_7803
PDT000412787.1	PDS000001887.873	SAMN10503253	clinical	cd_8_group_8836	cd_4_group_8653	cd_2_group_7803
PDT000412920.1	PDS000001887.873	SAMN10503974	environmental/other	cd_8_group_8836	cd_4_group_8653	cd_2_group_7803
PDT000412928.1	PDS000001887.873	SAMN10503969	environmental/other	cd_8_group_8836	cd_4_group_8653	cd_2_group_7803
PDT000413773.1	PDS000001887.873	SAMN10517837	environmental/other	cd_8_group_8836	cd_4_group_8653	cd_2_group_7803
PDT000413837.1	PDS000001887.873	SAMN10518333	clinical	cd_8_group_8836	cd_4_group_8653	cd_2_group_7803
PDT000414096.1	PDS000001887.873	SAMN10442552	environmental/other	cd_8_group_8836	cd_4_group_8653	cd_2_group_7803
PDT000414107.1	PDS000001887.873	SAMN10506029	environmental/other	cd_8_group_8836	cd_4_group_8653	cd_2_group_7803
PDT000414722.1	PDS000001887.873	SAMN10534336	clinical	cd_8_group_8836	cd_4_group_8653	cd_2_group_7803
PDT000415497.1	PDS000001887.873	SAMN10537929	clinical	cd_8_group_8836	cd_4_group_8653	cd_2_group_7803
PDT000416206.1	PDS000001887.873	SAMN10580689	clinical	cd_8_group_8836	cd_4_group_8653	cd_2_group_7803
PDT000416225.1	PDS000001887.873	SAMN10580764	clinical	cd_8_group_8836	cd_4_group_8653	cd_2_group_7803
PDT000416244.1	PDS000001887.873	SAMN10580792	clinical	cd_8_group_8836	cd_4_group_8653	cd_2_group_7803
PDT000416366.1	PDS000001887.873	SAMN10581115	clinical	cd_8_group_8836	cd_4_group_8653	cd_2_group_7803
PDT000417480.1	PDS000001887.873	SAMN10579795	environmental/other	cd_8_group_8836	cd_4_group_8653	cd_2_group_7803
PDT000420740.1	PDS000001887.873	SAMN10616492	environmental/other	cd_8_group_8836	cd_4_group_8653	cd_2_group_7803
PDT000420743.1	PDS000001887.873	SAMN10616486	environmental/other	cd_8_group_8836	cd_4_group_8653	cd_2_group_7803
PDT000420746.1	PDS000001887.873	SAMN10616480	environmental/other	cd_8_group_8836	cd_4_group_8653	cd_2_group_7803
PDT000420780.1	PDS000001887.873	SAMN10616526	clinical	cd_8_group_8836	cd_4_group_8653	cd_2_group_7803
PDT000421155.1	PDS000001887.873	SAMN10618944	environmental/other	cd_8_group_8836	cd_4_group_8653	cd_2_group_7803
PDT000421272.1	PDS000001887.873	SAMN10618945	environmental/other	cd_8_group_8836	cd_4_group_8653	cd_2_group_7803
PDT000423018.1	PDS000001887.873	SAMN10644406	clinical	cd_8_group_8836	cd_4_group_8653	cd_2_group_7803
PDT000429085.1	PDS000001887.873	SAMN10685131	clinical	cd_8_group_8836	cd_4_group_8653	cd_2_group_7803
PDT000429288.1	PDS000001887.873	SAMN10685834	clinical	cd_8_group_8836	cd_4_group_8653	cd_2_group_7803
PDT000430350.1	PDS000001887.873	SAMN10692775	clinical	cd_8_group_8836	cd_4_group_8653	cd_2_group_7803
PDT000430439.1	PDS000001887.873	SAMN10692906	clinical	cd_8_group_8836	cd_4_group_8653	cd_2_group_7803
PDT000430456.1	PDS000001887.873	SAMN10692913	clinical	cd_8_group_8836	cd_4_group_8653	cd_2_group_7803
PDT000431832.1	PDS000001887.873	SAMN10700137	environmental/other	cd_8_group_8836	cd_4_group_8653	cd_2_group_7803
PDT000432322.1	PDS000001887.873	SAMN10713722	environmental/other	cd_8_group_8836	cd_4_group_8653	cd_2_group_7803
PDT000432546.1	PDS000001887.873	SAMN10719353	environmental/other	cd_8_group_8836	cd_4_group_8653	cd_2_group_7803
PDT000434337.1	PDS000001887.873	SAMN10724729	environmental/other	cd_8_group_8836	cd_4_group_8653	cd_2_group_7803
PDT000434680.1	PDS000001887.873	SAMN10730766	clinical	cd_8_group_8836	cd_4_group_8653	cd_2_group_7803
PDT000434897.1	PDS000001887.873	SAMN10732414	clinical	cd_8_group_8836	cd_4_group_8653	cd_2_group_7803
PDT000439498.1	PDS000001887.873	SAMN10740730	clinical	cd_8_group_8836	cd_4_group_8653	cd_2_group_7803
PDT000440445.1	PDS000001887.873	SAMN10751844	clinical	cd_8_group_8836	cd_4_group_8653	cd_2_group_7803
PDT000440534.1	PDS000001887.873	SAMN10754935	environmental/other	cd_8_group_8836	cd_4_group_8653	cd_2_group_7803
PDT000442910.1	PDS000001887.873	SAMN10774110	clinical	cd_8_group_8836	cd_4_group_8653	cd_2_group_7803
PDT000447424.1	PDS000001887.873	SAMN10787599	clinical	cd_8_group_8836	cd_4_group_8653	cd_2_group_7803
PDT000447507.1	PDS000001887.873	SAMN10787681	clinical	cd_8_group_8836	cd_4_group_8653	cd_2_group_7803
PDT000448934.1	PDS000001887.873	SAMN10793278	clinical	cd_8_group_8836	cd_4_group_8653	cd_2_group_7803
PDT000451379.1	PDS000001887.873	SAMN10810907	clinical	cd_8_group_8836	cd_4_group_8653	cd_2_group_7803
PDT000454055.1	PDS000001887.873	SAMN10830069	clinical	cd_8_group_8836	cd_4_group_8653	cd_2_group_7803
PDT000454061.1	PDS000001887.873	SAMN10830064	clinical	cd_8_group_8836	cd_4_group_8653	cd_2_group_7803
PDT000454137.1	PDS000001887.873	SAMN10830525	clinical	cd_8_group_8836	cd_4_group_8653	cd_2_group_7803
PDT000455204.1	PDS000001887.873	SAMN10839592	environmental/other	cd_8_group_8836	cd_4_group_8653	cd_2_group_7803
PDT000456252.1	PDS000001887.873	SAMN10845765	environmental/other	cd_8_group_8836	cd_4_group_8653	cd_2_group_7803
PDT000457128.1	PDS000001887.873	SAMN10851466	clinical	cd_8_group_8836	cd_4_group_8653	cd_2_group_7803
PDT000457148.1	PDS000001887.873	SAMN10851609	clinical	cd_8_group_8836	cd_4_group_8653	cd_2_group_7803
PDT000457224.1	PDS000001887.873	SAMN10851825	clinical	cd_8_group_8836	cd_4_group_8653	cd_2_group_7803
PDT000459463.1	PDS000001887.873	SAMN10877812	clinical	cd_8_group_8836	cd_4_group_8653	cd_2_group_7803
PDT000464102.1	PDS000001887.873	SAMN10884619	clinical	cd_8_group_8836	cd_4_group_8653	cd_2_group_7803
PDT000464221.1	PDS000001887.873	SAMN10887139	environmental/other	cd_8_group_8836	cd_4_group_8653	cd_2_group_7803
PDT000464312.1	PDS000001887.873	SAMN10887250	environmental/other	cd_8_group_8836	cd_4_group_8653	cd_2_group_7803
PDT000464429.1	PDS000001887.873	SAMN10888079	clinical	cd_8_group_8836	cd_4_group_8653	cd_2_group_7803
PDT000464692.1	PDS000001887.873	SAMN10905177	clinical	cd_8_group_8836	cd_4_group_8653	cd_2_group_7803
PDT000465110.1	PDS000001887.873	SAMN10908995	environmental/other	cd_8_group_8836	cd_4_group_8653	cd_2_group_7803
PDT000465143.1	PDS000001887.873	SAMN10908997	environmental/other	cd_8_group_8836	cd_4_group_8653	cd_2_group_7803
PDT000466012.1	PDS000001887.873	SAMN10939527	clinical	cd_8_group_8836	cd_4_group_8653	cd_2_group_7803
PDT000466143.1	PDS000001887.873	SAMN10954059	environmental/other	cd_8_group_8836	cd_4_group_8653	cd_2_group_7803
PDT000466152.1	PDS000001887.873	SAMN10954701	clinical	cd_8_group_8836	cd_4_group_8653	cd_2_group_7803
PDT000469062.1	PDS000001887.873	SAMN10996575	clinical	cd_8_group_8836	cd_4_group_8653	cd_2_group_7803
PDT000469063.1	PDS000001887.873	SAMN10996580	clinical	cd_8_group_8836	cd_4_group_8653	cd_2_group_7803
PDT000469078.1	PDS000001887.873	SAMN10996075	environmental/other	cd_8_group_8836	cd_4_group_8653	cd_2_group_7803
PDT000469112.1	PDS000001887.873	SAMN10997694	clinical	cd_8_group_8836	cd_4_group_8653	cd_2_group_7803
PDT000469124.1	PDS000001887.873	SAMN10997731	clinical	cd_8_group_8836	cd_4_group_8653	cd_2_group_7803
PDT000470068.1	PDS000001887.873	SAMN09386762	environmental/other	cd_8_group_8836	cd_4_group_8653	cd_2_group_7803
PDT000470081.1	PDS000001887.873	SAMN11029792	clinical	cd_8_group_8836	cd_4_group_8653	cd_2_group_7803
PDT000470109.1	PDS000001887.873	SAMN09386761	environmental/other	cd_8_group_8836	cd_4_group_8653	cd_2_group_7803
PDT000470234.1	PDS000001887.873	SAMN11030937	clinical	cd_8_group_8836	cd_4_group_8653	cd_2_group_7803
PDT000470248.1	PDS000001887.873	SAMN11030996	clinical	cd_8_group_8836	cd_4_group_8653	cd_2_group_7803
PDT000470301.1	PDS000001887.873	SAMN11031117	clinical	cd_8_group_8836	cd_4_group_8653	cd_2_group_7803
PDT000470551.1	PDS000001887.873	SAMN11032472	clinical	cd_8_group_8836	cd_4_group_8653	cd_2_group_7803
PDT000473311.1	PDS000001887.873	SAMN11050166	environmental/other	cd_8_group_8836	cd_4_group_8653	cd_2_group_7803
PDT000477119.1	PDS000001887.873	SAMN11116135	environmental/other	cd_8_group_8836	cd_4_group_8653	cd_2_group_7803
PDT000478273.1	PDS000001887.873	SAMN11131421	environmental/other	cd_8_group_8836	cd_4_group_8653	cd_2_group_7803
PDT000478304.1	PDS000001887.873	SAMN11131418	environmental/other	cd_8_group_8836	cd_4_group_8653	cd_2_group_7803
PDT000478312.1	PDS000001887.873	SAMN11131581	environmental/other	cd_8_group_8836	cd_4_group_8653	cd_2_group_7803
PDT000478324.1	PDS000001887.873	SAMN11131586	environmental/other	cd_8_group_8836	cd_4_group_8653	cd_2_group_7803
PDT000478330.1	PDS000001887.873	SAMN11131414	environmental/other	cd_8_group_8836	cd_4_group_8653	cd_2_group_7803
PDT000478333.1	PDS000001887.873	SAMN11131577	environmental/other	cd_8_group_8836	cd_4_group_8653	cd_2_group_7803
PDT000478548.1	PDS000001887.873	SAMN11149002	clinical	cd_8_group_8836	cd_4_group_8653	cd_2_group_7803
PDT000478549.1	PDS000001887.873	SAMN11149000	clinical	cd_8_group_8836	cd_4_group_8653	cd_2_group_7803
PDT000478553.1	PDS000001887.873	SAMN11149006	clinical	cd_8_group_8836	cd_4_group_8653	cd_2_group_7803
PDT000478554.1	PDS000001887.873	SAMN11149013	clinical	cd_8_group_8836	cd_4_group_8653	cd_2_group_7803
PDT000478568.1	PDS000001887.873	SAMN11149017	clinical	cd_8_group_8836	cd_4_group_8653	cd_2_group_7803
PDT000478578.1	PDS000001887.873	SAMN11149026	clinical	cd_8_group_8836	cd_4_group_8653	cd_2_group_7803
PDT000478587.1	PDS000001887.873	SAMN11149068	clinical	cd_8_group_8836	cd_4_group_8653	cd_2_group_7803
PDT000478596.1	PDS000001887.873	SAMN11149178	clinical	cd_8_group_8836	cd_4_group_8653	cd_2_group_7803
PDT000478608.1	PDS000001887.873	SAMN11149196	clinical	cd_8_group_8836	cd_4_group_8653	cd_2_group_7803
PDT000478632.1	PDS000001887.873	SAMN11149304	clinical	cd_8_group_8836	cd_4_group_8653	cd_2_group_7803
PDT000478638.1	PDS000001887.873	SAMN11149312	clinical	cd_8_group_8836	cd_4_group_8653	cd_2_group_7803
PDT000478645.1	PDS000001887.873	SAMN11149316	clinical	cd_8_group_8836	cd_4_group_8653	cd_2_group_7803
PDT000478656.1	PDS000001887.873	SAMN11149366	clinical	cd_8_group_8836	cd_4_group_8653	cd_2_group_7803
PDT000478722.1	PDS000001887.873	SAMN11149509	clinical	cd_8_group_8836	cd_4_group_8653	cd_2_group_7803
PDT000478723.1	PDS000001887.873	SAMN11149510	clinical	cd_8_group_8836	cd_4_group_8653	cd_2_group_7803
PDT000478731.1	PDS000001887.873	SAMN11149517	clinical	cd_8_group_8836	cd_4_group_8653	cd_2_group_7803
PDT000478733.1	PDS000001887.873	SAMN11149508	clinical	cd_8_group_8836	cd_4_group_8653	cd_2_group_7803
PDT000478743.1	PDS000001887.873	SAMN11149519	clinical	cd_8_group_8836	cd_4_group_8653	cd_2_group_7803
PDT000478744.1	PDS000001887.873	SAMN11149521	clinical	cd_8_group_8836	cd_4_group_8653	cd_2_group_7803
PDT000478754.1	PDS000001887.873	SAMN11149538	clinical	cd_8_group_8836	cd_4_group_8653	cd_2_group_7803
PDT000478762.1	PDS000001887.873	SAMN11149562	clinical	cd_8_group_8836	cd_4_group_8653	cd_2_group_7803
PDT000478764.1	PDS000001887.873	SAMN11149567	clinical	cd_8_group_8836	cd_4_group_8653	cd_2_group_7803
PDT000478772.1	PDS000001887.873	SAMN11149585	clinical	cd_8_group_8836	cd_4_group_8653	cd_2_group_7803
PDT000478775.1	PDS000001887.873	SAMN11149583	clinical	cd_8_group_8836	cd_4_group_8653	cd_2_group_7803
PDT000478777.1	PDS000001887.873	SAMN11149579	clinical	cd_8_group_8836	cd_4_group_8653	cd_2_group_7803
PDT000478808.1	PDS000001887.873	SAMN11149693	clinical	cd_8_group_8836	cd_4_group_8653	cd_2_group_7803
PDT000478814.1	PDS000001887.873	SAMN11149697	clinical	cd_8_group_8836	cd_4_group_8653	cd_2_group_7803
PDT000478839.1	PDS000001887.873	SAMN11149723	clinical	cd_8_group_8836	cd_4_group_8653	cd_2_group_7803
PDT000478865.1	PDS000001887.873	SAMN11149746	clinical	cd_8_group_8836	cd_4_group_8653	cd_2_group_7803
PDT000478916.1	PDS000001887.873	SAMN11149848	clinical	cd_8_group_8836	cd_4_group_8653	cd_2_group_7803
PDT000478945.1	PDS000001887.873	SAMN11149870	clinical	cd_8_group_8836	cd_4_group_8653	cd_2_group_7803
PDT000478946.1	PDS000001887.873	SAMN11149866	clinical	cd_8_group_8836	cd_4_group_8653	cd_2_group_7803
PDT000478961.1	PDS000001887.873	SAMN11149897	clinical	cd_8_group_8836	cd_4_group_8653	cd_2_group_7803
PDT000478969.1	PDS000001887.873	SAMN11149892	clinical	cd_8_group_8836	cd_4_group_8653	cd_2_group_7803
PDT000479052.1	PDS000001887.873	SAMN11150103	clinical	cd_8_group_8836	cd_4_group_8653	cd_2_group_7803
PDT000479059.1	PDS000001887.873	SAMN11150104	clinical	cd_8_group_8836	cd_4_group_8653	cd_2_group_7803
PDT000479070.1	PDS000001887.873	SAMN11150102	clinical	cd_8_group_8836	cd_4_group_8653	cd_2_group_7803
PDT000479367.1	PDS000001887.873	SAMN11158390	clinical	cd_8_group_8836	cd_4_group_8653	cd_2_group_7803
PDT000479405.1	PDS000001887.873	SAMN11158456	clinical	cd_8_group_8836	cd_4_group_8653	cd_2_group_7803
PDT000479679.1	PDS000001887.873	SAMN11160896	environmental/other	cd_8_group_8836	cd_4_group_8653	cd_2_group_7803
PDT000479747.1	PDS000001887.873	SAMN11168265	environmental/other	cd_8_group_8836	cd_4_group_8653	cd_2_group_7803
PDT000479803.1	PDS000001887.873	SAMN11173225	environmental/other	cd_8_group_8836	cd_4_group_8653	cd_2_group_7803
PDT000479827.1	PDS000001887.873	SAMN11173486	environmental/other	cd_8_group_8836	cd_4_group_8653	cd_2_group_7803
PDT000480339.1	PDS000001887.873	SAMN11178176	clinical	cd_8_group_8836	cd_4_group_8653	cd_2_group_7803
PDT000480912.1	PDS000001887.873	SAMN11191966	environmental/other	cd_8_group_8836	cd_4_group_8653	cd_2_group_7803
PDT000482087.1	PDS000001887.873	SAMN11249352	environmental/other	cd_8_group_8836	cd_4_group_8653	cd_2_group_7803
PDT000482093.1	PDS000001887.873	SAMN11249356	clinical	cd_8_group_8836	cd_4_group_8653	cd_2_group_7803
PDT000482650.1	PDS000001887.873	SAMN11257992	clinical	cd_8_group_8836	cd_4_group_8653	cd_2_group_7803
PDT000482678.1	PDS000001887.873	SAMN11258035	clinical	cd_8_group_8836	cd_4_group_8653	cd_2_group_7803
PDT000482684.1	PDS000001887.873	SAMN11258013	clinical	cd_8_group_8836	cd_4_group_8653	cd_2_group_7803
PDT000483411.1	PDS000001887.873	SAMN11267717	environmental/other	cd_8_group_8836	cd_4_group_8653	cd_2_group_7803
PDT000483953.1	PDS000001887.873	SAMN11281747	environmental/other	cd_8_group_8836	cd_4_group_8653	cd_2_group_7803
PDT000485228.1	PDS000001887.873	SAMN11310052	environmental/other	cd_8_group_8836	cd_4_group_8653	cd_2_group_7803
PDT000485234.1	PDS000001887.873	SAMN11310047	environmental/other	cd_8_group_8836	cd_4_group_8653	cd_2_group_7803
PDT000485539.1	PDS000001887.873	SAMN11320600	environmental/other	cd_8_group_8836	cd_4_group_8653	cd_2_group_7803
PDT000485828.1	PDS000001887.873	SAMN11322253	environmental/other	cd_8_group_8836	cd_4_group_8653	cd_2_group_7803
PDT000486165.1	PDS000001887.873	SAMN11347671	environmental/other	cd_8_group_8836	cd_4_group_8653	cd_2_group_7803
PDT000487202.1	PDS000001887.873	SAMN11359547	clinical	cd_8_group_8836	cd_4_group_8653	cd_2_group_7803
PDT000487322.1	PDS000001887.873	SAMN11360163	clinical	cd_8_group_8836	cd_4_group_8653	cd_2_group_7803
PDT000487685.1	PDS000001887.873	SAMN11375083	clinical	cd_8_group_8836	cd_4_group_8653	cd_2_group_7803
PDT000488804.1	PDS000001887.873	SAMN11397471	clinical	cd_8_group_8836	cd_4_group_8653	cd_2_group_7803
PDT000489334.1	PDS000001887.873	SAMN11403691	clinical	cd_8_group_8836	cd_4_group_8653	cd_2_group_7803
PDT000489339.1	PDS000001887.873	SAMN11403690	clinical	cd_8_group_8836	cd_4_group_8653	cd_2_group_7803
PDT000489364.1	PDS000001887.873	SAMN11403697	clinical	cd_8_group_8836	cd_4_group_8653	cd_2_group_7803
PDT000489570.1	PDS000001887.873	SAMN11405744	clinical	cd_8_group_8836	cd_4_group_8653	cd_2_group_7803
PDT000491084.1	PDS000001887.873	SAMN11439868	environmental/other	cd_8_group_8836	cd_4_group_8653	cd_2_group_7803
PDT000492320.1	PDS000001887.873	SAMN11467660	clinical	cd_8_group_8836	cd_4_group_8653	cd_2_group_7803
PDT000494879.1	PDS000001887.873	SAMN11483371	environmental/other	cd_8_group_8836	cd_4_group_8653	cd_2_group_7803
PDT000494881.1	PDS000001887.873	SAMN11483370	environmental/other	cd_8_group_8836	cd_4_group_8653	cd_2_group_7803
PDT000495133.1	PDS000001887.873	SAMN11490999	environmental/other	cd_8_group_8836	cd_4_group_8653	cd_2_group_7803
PDT000495552.3	PDS000001887.873	SAMN11509983	environmental/other	cd_8_group_8836	cd_4_group_8653	cd_2_group_7803
PDT000495567.1	PDS000001887.873	SAMN11509991	environmental/other	cd_8_group_8836	cd_4_group_8653	cd_2_group_7803
PDT000495612.1	PDS000001887.873	SAMN11506927	clinical	cd_8_group_8836	cd_4_group_8653	cd_2_group_7803
PDT000495754.1	PDS000001887.873	SAMN11515855	clinical	cd_8_group_8836	cd_4_group_8653	cd_2_group_7803
PDT000496138.1	PDS000001887.873	SAMN11520193	environmental/other	cd_8_group_8836	cd_4_group_8653	cd_2_group_7803
PDT000496388.1	PDS000001887.873	SAMN11526859	clinical	cd_8_group_8836	cd_4_group_8653	cd_2_group_7803
PDT000497101.1	PDS000001887.873	SAMN11553466	environmental/other	cd_8_group_8836	cd_4_group_8653	cd_2_group_7803
PDT000498199.1	PDS000001887.873	SAMN11571835	environmental/other	cd_8_group_8836	cd_4_group_8653	cd_2_group_7803
PDT000499056.1	PDS000001887.873	SAMN11586046	clinical	cd_8_group_8836	cd_4_group_8653	cd_2_group_7803
PDT000499089.1	PDS000001887.873	SAMN11586980	clinical	cd_8_group_8836	cd_4_group_8653	cd_2_group_7803
PDT000500833.1	PDS000001887.873	SAMN11642367	clinical	cd_8_group_8836	cd_4_group_8653	cd_2_group_7803
PDT000500967.1	PDS000001887.873	SAMN11644416	clinical	cd_8_group_8836	cd_4_group_8653	cd_2_group_7803
PDT000505451.2	PDS000001887.873	SAMN11860610	environmental/other	cd_8_group_8836	cd_4_group_8653	cd_2_group_7803
PDT000509538.1	PDS000001887.873	SAMN11881438	clinical	cd_8_group_8836	cd_4_group_8653	cd_2_group_7803
PDT000510839.1	PDS000001887.873	SAMN11914478	clinical	cd_8_group_8836	cd_4_group_8653	cd_2_group_7803
PDT000518281.1	PDS000001887.873	SAMN11968092	environmental/other	cd_8_group_8836	cd_4_group_8653	cd_2_group_7803
PDT000518290.1	PDS000001887.873	SAMN11968015	environmental/other	cd_8_group_8836	cd_4_group_8653	cd_2_group_7803
PDT000518301.1	PDS000001887.873	SAMN11967902	environmental/other	cd_8_group_8836	cd_4_group_8653	cd_2_group_7803
PDT000518304.1	PDS000001887.873	SAMN11968062	environmental/other	cd_8_group_8836	cd_4_group_8653	cd_2_group_7803
PDT000518307.1	PDS000001887.873	SAMN11968065	environmental/other	cd_8_group_8836	cd_4_group_8653	cd_2_group_7803
PDT000518309.1	PDS000001887.873	SAMN11968067	environmental/other	cd_8_group_8836	cd_4_group_8653	cd_2_group_7803
PDT000518312.1	PDS000001887.873	SAMN11968070	environmental/other	cd_8_group_8836	cd_4_group_8653	cd_2_group_7803
PDT000518313.1	PDS000001887.873	SAMN11968071	environmental/other	cd_8_group_8836	cd_4_group_8653	cd_2_group_7803
PDT000518338.1	PDS000001887.873	SAMN11968050	environmental/other	cd_8_group_8836	cd_4_group_8653	cd_2_group_7803
PDT000518340.1	PDS000001887.873	SAMN11968044	environmental/other	cd_8_group_8836	cd_4_group_8653	cd_2_group_7803
PDT000518345.1	PDS000001887.873	SAMN11968049	environmental/other	cd_8_group_8836	cd_4_group_8653	cd_2_group_7803
PDT000518347.1	PDS000001887.873	SAMN11968047	environmental/other	cd_8_group_8836	cd_4_group_8653	cd_2_group_7803
PDT000518349.1	PDS000001887.873	SAMN11967980	environmental/other	cd_8_group_8836	cd_4_group_8653	cd_2_group_7803
PDT000518355.1	PDS000001887.873	SAMN11967976	environmental/other	cd_8_group_8836	cd_4_group_8653	cd_2_group_7803
PDT000518359.1	PDS000001887.873	SAMN11967920	environmental/other	cd_8_group_8836	cd_4_group_8653	cd_2_group_7803
PDT000518367.1	PDS000001887.873	SAMN11967912	environmental/other	cd_8_group_8836	cd_4_group_8653	cd_2_group_7803
PDT000518373.1	PDS000001887.873	SAMN11968054	environmental/other	cd_8_group_8836	cd_4_group_8653	cd_2_group_7803
PDT000518424.1	PDS000001887.873	SAMN11968035	environmental/other	cd_8_group_8836	cd_4_group_8653	cd_2_group_7803
PDT000518431.1	PDS000001887.873	SAMN11968036	environmental/other	cd_8_group_8836	cd_4_group_8653	cd_2_group_7803
PDT000518434.1	PDS000001887.873	SAMN11967926	environmental/other	cd_8_group_8836	cd_4_group_8653	cd_2_group_7803
PDT000518448.1	PDS000001887.873	SAMN11968085	environmental/other	cd_8_group_8836	cd_4_group_8653	cd_2_group_7803
PDT000518461.1	PDS000001887.873	SAMN11968011	environmental/other	cd_8_group_8836	cd_4_group_8653	cd_2_group_7803
PDT000518506.1	PDS000001887.873	SAMN11972753	environmental/other	cd_8_group_8836	cd_4_group_8653	cd_2_group_7803
PDT000520323.1	PDS000001887.873	SAMN12023268	clinical	cd_8_group_8836	cd_4_group_8653	cd_2_group_7803
PDT000520645.1	PDS000001887.873	SAMN12027950	environmental/other	cd_8_group_8836	cd_4_group_8653	cd_2_group_7803
PDT000522747.1	PDS000001887.873	SAMN12056534	environmental/other	cd_8_group_8836	cd_4_group_8653	cd_2_group_7803
PDT000522752.1	PDS000001887.873	SAMN12056538	environmental/other	cd_8_group_8836	cd_4_group_8653	cd_2_group_7803
PDT000523147.1	PDS000001887.873	SAMN12058272	clinical	cd_8_group_8836	cd_4_group_8653	cd_2_group_7803
PDT000525134.1	PDS000001887.873	SAMN12094282	clinical	cd_8_group_8836	cd_4_group_8653	cd_2_group_7803
PDT000525557.1	PDS000001887.873	SAMN12101090	environmental/other	cd_8_group_8836	cd_4_group_8653	cd_2_group_7803
PDT000525771.1	PDS000001887.873	SAMN12100900	clinical	cd_8_group_8836	cd_4_group_8653	cd_2_group_7803
PDT000526316.1	PDS000001887.873	SAMN12109246	environmental/other	cd_8_group_8836	cd_4_group_8653	cd_2_group_7803
PDT000532600.1	PDS000001887.873	SAMN12138078	environmental/other	cd_8_group_8836	cd_4_group_8653	cd_2_group_7803
PDT000533740.3	PDS000001887.873	SAMN12161892	environmental/other	cd_8_group_8836	cd_4_group_8653	cd_2_group_7803
PDT000533777.1	PDS000001887.873	SAMN12161945	environmental/other	cd_8_group_8836	cd_4_group_8653	cd_2_group_7803
PDT000537130.1	PDS000001887.873	SAMN12186881	environmental/other	cd_8_group_8836	cd_4_group_8653	cd_2_group_7803
PDT000537133.1	PDS000001887.873	SAMN12186877	environmental/other	cd_8_group_8836	cd_4_group_8653	cd_2_group_7803
PDT000538779.1	PDS000001887.873	SAMN12212480	environmental/other	cd_8_group_8836	cd_4_group_8653	cd_2_group_7803
PDT000539081.1	PDS000001887.873	SAMN12219962	clinical	cd_8_group_8836	cd_4_group_8653	cd_2_group_7803
PDT000544701.1	PDS000001887.873	SAMN12285907	clinical	cd_8_group_8836	cd_4_group_8653	cd_2_group_7803
PDT000548038.1	PDS000001887.873	SAMN12349888	clinical	cd_8_group_8836	cd_4_group_8653	cd_2_group_7803
PDT000548664.1	PDS000001887.873	SAMN12354386	clinical	cd_8_group_8836	cd_4_group_8653	cd_2_group_7803
PDT000550414.1	PDS000001887.873	SAMN12360138	environmental/other	cd_8_group_8836	cd_4_group_8653	cd_2_group_7803
PDT000550425.1	PDS000001887.873	SAMN12360216	environmental/other	cd_8_group_8836	cd_4_group_8653	cd_2_group_7803
PDT000550439.1	PDS000001887.873	SAMN12360097	environmental/other	cd_8_group_8836	cd_4_group_8653	cd_2_group_7803
PDT000550465.1	PDS000001887.873	SAMN12360086	environmental/other	cd_8_group_8836	cd_4_group_8653	cd_2_group_7803
PDT000550475.1	PDS000001887.873	SAMN12360202	environmental/other	cd_8_group_8836	cd_4_group_8653	cd_2_group_7803
PDT000550480.1	PDS000001887.873	SAMN12360195	environmental/other	cd_8_group_8836	cd_4_group_8653	cd_2_group_7803
PDT000550489.1	PDS000001887.873	SAMN12360116	environmental/other	cd_8_group_8836	cd_4_group_8653	cd_2_group_7803
PDT000550490.1	PDS000001887.873	SAMN12360115	environmental/other	cd_8_group_8836	cd_4_group_8653	cd_2_group_7803
PDT000550496.1	PDS000001887.873	SAMN12360284	environmental/other	cd_8_group_8836	cd_4_group_8653	cd_2_group_7803
PDT000550497.1	PDS000001887.873	SAMN12360283	environmental/other	cd_8_group_8836	cd_4_group_8653	cd_2_group_7803
PDT000550499.1	PDS000001887.873	SAMN12360285	environmental/other	cd_8_group_8836	cd_4_group_8653	cd_2_group_7803
PDT000550518.1	PDS000001887.873	SAMN12360169	environmental/other	cd_8_group_8836	cd_4_group_8653	cd_2_group_7803
PDT000550534.1	PDS000001887.873	SAMN12360282	environmental/other	cd_8_group_8836	cd_4_group_8653	cd_2_group_7803
PDT000550536.1	PDS000001887.873	SAMN12360139	environmental/other	cd_8_group_8836	cd_4_group_8653	cd_2_group_7803
PDT000550570.1	PDS000001887.873	SAMN12360240	environmental/other	cd_8_group_8836	cd_4_group_8653	cd_2_group_7803
PDT000550572.1	PDS000001887.873	SAMN12360234	environmental/other	cd_8_group_8836	cd_4_group_8653	cd_2_group_7803
PDT000550575.1	PDS000001887.873	SAMN12360235	environmental/other	cd_8_group_8836	cd_4_group_8653	cd_2_group_7803
PDT000550579.1	PDS000001887.873	SAMN12360157	environmental/other	cd_8_group_8836	cd_4_group_8653	cd_2_group_7803
PDT000550588.1	PDS000001887.873	SAMN12360137	environmental/other	cd_8_group_8836	cd_4_group_8653	cd_2_group_7803
PDT000550592.1	PDS000001887.873	SAMN12360079	environmental/other	cd_8_group_8836	cd_4_group_8653	cd_2_group_7803
PDT000550604.1	PDS000001887.873	SAMN12360248	environmental/other	cd_8_group_8836	cd_4_group_8653	cd_2_group_7803
PDT000550605.1	PDS000001887.873	SAMN12360247	environmental/other	cd_8_group_8836	cd_4_group_8653	cd_2_group_7803
PDT000550607.1	PDS000001887.873	SAMN12360249	environmental/other	cd_8_group_8836	cd_4_group_8653	cd_2_group_7803
PDT000550608.1	PDS000001887.873	SAMN12360244	environmental/other	cd_8_group_8836	cd_4_group_8653	cd_2_group_7803
PDT000550621.1	PDS000001887.873	SAMN12360207	environmental/other	cd_8_group_8836	cd_4_group_8653	cd_2_group_7803
PDT000550623.1	PDS000001887.873	SAMN12360209	environmental/other	cd_8_group_8836	cd_4_group_8653	cd_2_group_7803
PDT000550624.1	PDS000001887.873	SAMN12360210	environmental/other	cd_8_group_8836	cd_4_group_8653	cd_2_group_7803
PDT000550631.1	PDS000001887.873	SAMN12360229	environmental/other	cd_8_group_8836	cd_4_group_8653	cd_2_group_7803
PDT000550632.1	PDS000001887.873	SAMN12360230	environmental/other	cd_8_group_8836	cd_4_group_8653	cd_2_group_7803
PDT000550633.1	PDS000001887.873	SAMN12360227	environmental/other	cd_8_group_8836	cd_4_group_8653	cd_2_group_7803
PDT000550634.1	PDS000001887.873	SAMN12360228	environmental/other	cd_8_group_8836	cd_4_group_8653	cd_2_group_7803
PDT000550648.1	PDS000001887.873	SAMN12360271	environmental/other	cd_8_group_8836	cd_4_group_8653	cd_2_group_7803
PDT000550659.1	PDS000001887.873	SAMN12360132	environmental/other	cd_8_group_8836	cd_4_group_8653	cd_2_group_7803
PDT000551329.1	PDS000001887.873	SAMN12414394	clinical	cd_8_group_8836	cd_4_group_8653	cd_2_group_7803
PDT000551927.1	PDS000001887.873	SAMN12401786	environmental/other	cd_8_group_8836	cd_4_group_8653	cd_2_group_7803
PDT000553581.1	PDS000001887.873	SAMN12423862	clinical	cd_8_group_8836	cd_4_group_8653	cd_2_group_7803
PDT000556596.1	PDS000001887.873	SAMN12497930	clinical	cd_8_group_8836	cd_4_group_8653	cd_2_group_7803
PDT000556618.1	PDS000001887.873	SAMN12497931	clinical	cd_8_group_8836	cd_4_group_8653	cd_2_group_7803
PDT000556650.1	PDS000001887.873	SAMN12497929	clinical	cd_8_group_8836	cd_4_group_8653	cd_2_group_7803
PDT000559791.1	PDS000001887.873	SAMN12547338	environmental/other	cd_8_group_8836	cd_4_group_8653	cd_2_group_7803
PDT000564250.1	PDS000001887.873	SAMN12574625	clinical	cd_8_group_8836	cd_4_group_8653	cd_2_group_7803
PDT000565532.1	PDS000001887.873	SAMN12587145	environmental/other	cd_8_group_8836	cd_4_group_8653	cd_2_group_7803
PDT000565533.1	PDS000001887.873	SAMN12587146	environmental/other	cd_8_group_8836	cd_4_group_8653	cd_2_group_7803
PDT000565559.1	PDS000001887.873	SAMN12586990	environmental/other	cd_8_group_8836	cd_4_group_8653	cd_2_group_7803
PDT000565571.1	PDS000001887.873	SAMN12586987	environmental/other	cd_8_group_8836	cd_4_group_8653	cd_2_group_7803
PDT000565579.1	PDS000001887.873	SAMN12587065	environmental/other	cd_8_group_8836	cd_4_group_8653	cd_2_group_7803
PDT000565581.1	PDS000001887.873	SAMN12587067	environmental/other	cd_8_group_8836	cd_4_group_8653	cd_2_group_7803
PDT000565583.1	PDS000001887.873	SAMN12586959	environmental/other	cd_8_group_8836	cd_4_group_8653	cd_2_group_7803
PDT000565588.1	PDS000001887.873	SAMN12586956	environmental/other	cd_8_group_8836	cd_4_group_8653	cd_2_group_7803
PDT000565598.1	PDS000001887.873	SAMN12587057	environmental/other	cd_8_group_8836	cd_4_group_8653	cd_2_group_7803
PDT000565599.1	PDS000001887.873	SAMN12587058	environmental/other	cd_8_group_8836	cd_4_group_8653	cd_2_group_7803
PDT000565604.1	PDS000001887.873	SAMN12587141	environmental/other	cd_8_group_8836	cd_4_group_8653	cd_2_group_7803
PDT000565618.1	PDS000001887.873	SAMN12587008	environmental/other	cd_8_group_8836	cd_4_group_8653	cd_2_group_7803
PDT000565647.1	PDS000001887.873	SAMN12586941	environmental/other	cd_8_group_8836	cd_4_group_8653	cd_2_group_7803
PDT000565648.1	PDS000001887.873	SAMN12586942	environmental/other	cd_8_group_8836	cd_4_group_8653	cd_2_group_7803
PDT000565658.1	PDS000001887.873	SAMN12587040	environmental/other	cd_8_group_8836	cd_4_group_8653	cd_2_group_7803
PDT000565677.1	PDS000001887.873	SAMN12587120	environmental/other	cd_8_group_8836	cd_4_group_8653	cd_2_group_7803
PDT000565680.1	PDS000001887.873	SAMN12587136	environmental/other	cd_8_group_8836	cd_4_group_8653	cd_2_group_7803
PDT000565689.1	PDS000001887.873	SAMN12587032	environmental/other	cd_8_group_8836	cd_4_group_8653	cd_2_group_7803
PDT000565691.1	PDS000001887.873	SAMN12587034	environmental/other	cd_8_group_8836	cd_4_group_8653	cd_2_group_7803
PDT000565692.1	PDS000001887.873	SAMN12587033	environmental/other	cd_8_group_8836	cd_4_group_8653	cd_2_group_7803
PDT000565693.1	PDS000001887.873	SAMN12587140	environmental/other	cd_8_group_8836	cd_4_group_8653	cd_2_group_7803
PDT000565698.1	PDS000001887.873	SAMN12587139	environmental/other	cd_8_group_8836	cd_4_group_8653	cd_2_group_7803
PDT000565707.1	PDS000001887.873	SAMN12586985	environmental/other	cd_8_group_8836	cd_4_group_8653	cd_2_group_7803
PDT000565719.1	PDS000001887.873	SAMN12587099	environmental/other	cd_8_group_8836	cd_4_group_8653	cd_2_group_7803
PDT000565720.1	PDS000001887.873	SAMN12587100	environmental/other	cd_8_group_8836	cd_4_group_8653	cd_2_group_7803
PDT000565721.1	PDS000001887.873	SAMN12587101	environmental/other	cd_8_group_8836	cd_4_group_8653	cd_2_group_7803
PDT000565731.1	PDS000001887.873	SAMN12586972	environmental/other	cd_8_group_8836	cd_4_group_8653	cd_2_group_7803
PDT000565742.1	PDS000001887.873	SAMN12587091	environmental/other	cd_8_group_8836	cd_4_group_8653	cd_2_group_7803
PDT000565752.1	PDS000001887.873	SAMN12587213	environmental/other	cd_8_group_8836	cd_4_group_8653	cd_2_group_7803
PDT000565778.1	PDS000001887.873	SAMN12587187	environmental/other	cd_8_group_8836	cd_4_group_8653	cd_2_group_7803
PDT000565779.1	PDS000001887.873	SAMN12587186	environmental/other	cd_8_group_8836	cd_4_group_8653	cd_2_group_7803
PDT000565816.1	PDS000001887.873	SAMN12587241	environmental/other	cd_8_group_8836	cd_4_group_8653	cd_2_group_7803
PDT000565830.1	PDS000001887.873	SAMN12587221	environmental/other	cd_8_group_8836	cd_4_group_8653	cd_2_group_7803
PDT000566678.1	PDS000001887.873	SAMN12586986	environmental/other	cd_8_group_8836	cd_4_group_8653	cd_2_group_7803
PDT000566683.1	PDS000001887.873	SAMN12587248	environmental/other	cd_8_group_8836	cd_4_group_8653	cd_2_group_7803
PDT000570276.1	PDS000001887.873	SAMN12617026	clinical	cd_8_group_8836	cd_4_group_8653	cd_2_group_7803
PDT000575264.1	PDS000001887.873	SAMN12648243	environmental/other	cd_8_group_8836	cd_4_group_8653	cd_2_group_7803
PDT000579350.1	PDS000001887.873	SAMN12684488	environmental/other	cd_8_group_8836	cd_4_group_8653	cd_2_group_7803
PDT000580782.1	PDS000001887.873	SAMN12698464	environmental/other	cd_8_group_8836	cd_4_group_8653	cd_2_group_7803
PDT000583796.1	PDS000001887.873	SAMN12722827	clinical	cd_8_group_8836	cd_4_group_8653	cd_2_group_7803
PDT000584631.1	PDS000001887.873	SAMN12732163	environmental/other	cd_8_group_8836	cd_4_group_8653	cd_2_group_7803
PDT000588146.1	PDS000001887.873	SAMN12767609	clinical	cd_8_group_8836	cd_4_group_8653	cd_2_group_7803
PDT000588149.1	PDS000001887.873	SAMN12767612	clinical	cd_8_group_8836	cd_4_group_8653	cd_2_group_7803
PDT000588150.1	PDS000001887.873	SAMN12767615	clinical	cd_8_group_8836	cd_4_group_8653	cd_2_group_7803
PDT000588151.1	PDS000001887.873	SAMN12767610	clinical	cd_8_group_8836	cd_4_group_8653	cd_2_group_7803
PDT000589210.1	PDS000001887.873	SAMN12796874	clinical	cd_8_group_8836	cd_4_group_8653	cd_2_group_7803
PDT000592127.1	PDS000001887.873	SAMN12767620	clinical	cd_8_group_8836	cd_4_group_8653	cd_2_group_7803
PDT000592131.1	PDS000001887.873	SAMN12767622	clinical	cd_8_group_8836	cd_4_group_8653	cd_2_group_7803
PDT000592133.1	PDS000001887.873	SAMN12767624	clinical	cd_8_group_8836	cd_4_group_8653	cd_2_group_7803
PDT000592159.1	PDS000001887.873	SAMN12767629	clinical	cd_8_group_8836	cd_4_group_8653	cd_2_group_7803
PDT000592161.1	PDS000001887.873	SAMN12767632	clinical	cd_8_group_8836	cd_4_group_8653	cd_2_group_7803
PDT000592162.1	PDS000001887.873	SAMN12767634	clinical	cd_8_group_8836	cd_4_group_8653	cd_2_group_7803
PDT000592163.1	PDS000001887.873	SAMN12767631	clinical	cd_8_group_8836	cd_4_group_8653	cd_2_group_7803
PDT000592164.1	PDS000001887.873	SAMN12767630	clinical	cd_8_group_8836	cd_4_group_8653	cd_2_group_7803
PDT000592231.1	PDS000001887.873	SAMN12767605	clinical	cd_8_group_8836	cd_4_group_8653	cd_2_group_7803
PDT000592232.1	PDS000001887.873	SAMN12767604	clinical	cd_8_group_8836	cd_4_group_8653	cd_2_group_7803
PDT000593851.1	PDS000001887.873	SAMN12842841	environmental/other	cd_8_group_8836	cd_4_group_8653	cd_2_group_7803
PDT000593852.1	PDS000001887.873	SAMN12842840	environmental/other	cd_8_group_8836	cd_4_group_8653	cd_2_group_7803
PDT000593853.1	PDS000001887.873	SAMN12842839	environmental/other	cd_8_group_8836	cd_4_group_8653	cd_2_group_7803
PDT000593902.1	PDS000001887.873	SAMN12843072	environmental/other	cd_8_group_8836	cd_4_group_8653	cd_2_group_7803
PDT000593964.1	PDS000001887.873	SAMN12843013	environmental/other	cd_8_group_8836	cd_4_group_8653	cd_2_group_7803
PDT000594054.1	PDS000001887.873	SAMN12842927	environmental/other	cd_8_group_8836	cd_4_group_8653	cd_2_group_7803
PDT000594077.1	PDS000001887.873	SAMN12842906	environmental/other	cd_8_group_8836	cd_4_group_8653	cd_2_group_7803
PDT000594087.1	PDS000001887.873	SAMN12842897	environmental/other	cd_8_group_8836	cd_4_group_8653	cd_2_group_7803
PDT000594088.1	PDS000001887.873	SAMN12842896	environmental/other	cd_8_group_8836	cd_4_group_8653	cd_2_group_7803
PDT000594104.1	PDS000001887.873	SAMN12842882	environmental/other	cd_8_group_8836	cd_4_group_8653	cd_2_group_7803
PDT000594105.1	PDS000001887.873	SAMN12842881	environmental/other	cd_8_group_8836	cd_4_group_8653	cd_2_group_7803
PDT000594117.1	PDS000001887.873	SAMN12842870	environmental/other	cd_8_group_8836	cd_4_group_8653	cd_2_group_7803
PDT000594624.1	PDS000001887.873	SAMN12767570	clinical	cd_8_group_8836	cd_4_group_8653	cd_2_group_7803
PDT000594625.1	PDS000001887.873	SAMN12767562	clinical	cd_8_group_8836	cd_4_group_8653	cd_2_group_7803
PDT000594832.1	PDS000001887.873	SAMN12858781	environmental/other	cd_8_group_8836	cd_4_group_8653	cd_2_group_7803
PDT000594835.1	PDS000001887.873	SAMN12858780	environmental/other	cd_8_group_8836	cd_4_group_8653	cd_2_group_7803
PDT000594903.1	PDS000001887.873	SAMN12767635	clinical	cd_8_group_8836	cd_4_group_8653	cd_2_group_7803
PDT000594941.1	PDS000001887.873	SAMN12767658	clinical	cd_8_group_8836	cd_4_group_8653	cd_2_group_7803
PDT000594946.1	PDS000001887.873	SAMN12767657	clinical	cd_8_group_8836	cd_4_group_8653	cd_2_group_7803
PDT000594949.1	PDS000001887.873	SAMN12767669	clinical	cd_8_group_8836	cd_4_group_8653	cd_2_group_7803
PDT000594956.1	PDS000001887.873	SAMN12767646	clinical	cd_8_group_8836	cd_4_group_8653	cd_2_group_7803
PDT000594962.1	PDS000001887.873	SAMN12767641	clinical	cd_8_group_8836	cd_4_group_8653	cd_2_group_7803
PDT000594965.1	PDS000001887.873	SAMN12767644	clinical	cd_8_group_8836	cd_4_group_8653	cd_2_group_7803
PDT000595802.1	PDS000001887.873	SAMN12862914	environmental/other	cd_8_group_8836	cd_4_group_8653	cd_2_group_7803
PDT000595921.1	PDS000001887.873	SAMN12767552	clinical	cd_8_group_8836	cd_4_group_8653	cd_2_group_7803
PDT000595922.1	PDS000001887.873	SAMN12767547	clinical	cd_8_group_8836	cd_4_group_8653	cd_2_group_7803
PDT000595924.1	PDS000001887.873	SAMN12767538	clinical	cd_8_group_8836	cd_4_group_8653	cd_2_group_7803
PDT000595928.1	PDS000001887.873	SAMN12767566	clinical	cd_8_group_8836	cd_4_group_8653	cd_2_group_7803
PDT000596957.1	PDS000001887.873	SAMN12873341	environmental/other	cd_8_group_8836	cd_4_group_8653	cd_2_group_7803
PDT000598032.1	PDS000001887.873	SAMN12879503	environmental/other	cd_8_group_8836	cd_4_group_8653	cd_2_group_7803
PDT000599373.1	PDS000001887.873	SAMN12900271	environmental/other	cd_8_group_8836	cd_4_group_8653	cd_2_group_7803
PDT000599698.1	PDS000001887.873	SAMN12897320	environmental/other	cd_8_group_8836	cd_4_group_8653	cd_2_group_7803
PDT000599707.1	PDS000001887.873	SAMN12897312	environmental/other	cd_8_group_8836	cd_4_group_8653	cd_2_group_7803
PDT000600462.1	PDS000001887.873	SAMN12911142	clinical	cd_8_group_8836	cd_4_group_8653	cd_2_group_7803
PDT000602038.1	PDS000001887.873	SAMN12925436	environmental/other	cd_8_group_8836	cd_4_group_8653	cd_2_group_7803
PDT000602053.1	PDS000001887.873	SAMN12930421	environmental/other	cd_8_group_8836	cd_4_group_8653	cd_2_group_7803
PDT000602107.1	PDS000001887.873	SAMN12925431	environmental/other	cd_8_group_8836	cd_4_group_8653	cd_2_group_7803
PDT000602113.1	PDS000001887.873	SAMN12925438	environmental/other	cd_8_group_8836	cd_4_group_8653	cd_2_group_7803
PDT000602753.1	PDS000001887.873	SAMN12994811	clinical	cd_8_group_8836	cd_4_group_8653	cd_2_group_7803
PDT000603653.1	PDS000001887.873	SAMN13002785	clinical	cd_8_group_8836	cd_4_group_8653	cd_2_group_7803
PDT000604156.1	PDS000001887.873	SAMN13009005	environmental/other	cd_8_group_8836	cd_4_group_8653	cd_2_group_7803
PDT000607961.1	PDS000001887.873	SAMN13028669	environmental/other	cd_8_group_8836	cd_4_group_8653	cd_2_group_7803
PDT000608096.1	PDS000001887.873	SAMN13032160	clinical	cd_8_group_8836	cd_4_group_8653	cd_2_group_7803
PDT000608787.1	PDS000001887.873	SAMN13035641	clinical	cd_8_group_8836	cd_4_group_8653	cd_2_group_7803
PDT000610296.1	PDS000001887.873	SAMN13050791	environmental/other	cd_8_group_8836	cd_4_group_8653	cd_2_group_7803
PDT000616550.1	PDS000001887.873	SAMN13087343	clinical	cd_8_group_8836	cd_4_group_8653	cd_2_group_7803
PDT000616555.1	PDS000001887.873	SAMN13087342	clinical	cd_8_group_8836	cd_4_group_8653	cd_2_group_7803
PDT000617860.1	PDS000001887.873	SAMN13108954	clinical	cd_8_group_8836	cd_4_group_8653	cd_2_group_7803
PDT000617869.1	PDS000001887.873	SAMN13112802	clinical	cd_8_group_8836	cd_4_group_8653	cd_2_group_7803
PDT000617970.1	PDS000001887.873	SAMN13114268	clinical	cd_8_group_8836	cd_4_group_8653	cd_2_group_7803
PDT000623772.1	PDS000001887.873	SAMN13191448	clinical	cd_8_group_8836	cd_4_group_8653	cd_2_group_7803
PDT000623925.1	PDS000001887.873	SAMN13192323	clinical	cd_8_group_8836	cd_4_group_8653	cd_2_group_7803
PDT000625168.1	PDS000001887.873	SAMN13231585	clinical	cd_8_group_8836	cd_4_group_8653	cd_2_group_7803
PDT000628280.1	PDS000001887.873	SAMN13286444	clinical	cd_8_group_8836	cd_4_group_8653	cd_2_group_7803
PDT000634288.1	PDS000001887.873	SAMN13352241	clinical	cd_8_group_8836	cd_4_group_8653	cd_2_group_7803
PDT000639049.1	PDS000001887.873	SAMN13447695	environmental/other	cd_8_group_8836	cd_4_group_8653	cd_2_group_7803
PDT000640186.1	PDS000001887.873	SAMN13489114	clinical	cd_8_group_8836	cd_4_group_8653	cd_2_group_7803
PDT000642673.1	PDS000001887.873	SAMN13517186	environmental/other	cd_8_group_8836	cd_4_group_8653	cd_2_group_7803
PDT000643707.1	PDS000001887.873	SAMN13542553	environmental/other	cd_8_group_8836	cd_4_group_8653	cd_2_group_7803
PDT000644213.1	PDS000001887.873	SAMN13549370	clinical	cd_8_group_8836	cd_4_group_8653	cd_2_group_7803
PDT000644524.1	PDS000001887.873	SAMN13561631	clinical	cd_8_group_8836	cd_4_group_8653	cd_2_group_7803
PDT000644679.1	PDS000001887.873	SAMN13559503	environmental/other	cd_8_group_8836	cd_4_group_8653	cd_2_group_7803
PDT000644796.1	PDS000001887.873	SAMN13556164	environmental/other	cd_8_group_8836	cd_4_group_8653	cd_2_group_7803
PDT000644797.1	PDS000001887.873	SAMN13556163	environmental/other	cd_8_group_8836	cd_4_group_8653	cd_2_group_7803
PDT000644805.1	PDS000001887.873	SAMN13556156	environmental/other	cd_8_group_8836	cd_4_group_8653	cd_2_group_7803
PDT000644820.1	PDS000001887.873	SAMN13556142	environmental/other	cd_8_group_8836	cd_4_group_8653	cd_2_group_7803
PDT000646024.1	PDS000001887.873	SAMN13575681	clinical	cd_8_group_8836	cd_4_group_8653	cd_2_group_7803
PDT000647803.1	PDS000001887.873	SAMN13624405	clinical	cd_8_group_8836	cd_4_group_8653	cd_2_group_7803
PDT000649075.1	PDS000001887.873	SAMN13656834	clinical	cd_8_group_8836	cd_4_group_8653	cd_2_group_7803
PDT000649286.1	PDS000001887.873	SAMN13662868	clinical	cd_8_group_8836	cd_4_group_8653	cd_2_group_7803
PDT000649957.1	PDS000001887.873	SAMN13676387	clinical	cd_8_group_8836	cd_4_group_8653	cd_2_group_7803
PDT000650278.1	PDS000001887.873	SAMN13682729	clinical	cd_8_group_8836	cd_4_group_8653	cd_2_group_7803
PDT000652776.1	PDS000001887.873	SAMN13708363	clinical	cd_8_group_8836	cd_4_group_8653	cd_2_group_7803
PDT000653435.1	PDS000001887.873	SAMN13713969	clinical	cd_8_group_8836	cd_4_group_8653	cd_2_group_7803
PDT000656587.1	PDS000001887.873	SAMN13763819	environmental/other	cd_8_group_8836	cd_4_group_8653	cd_2_group_7803
PDT000657073.1	PDS000001887.873	SAMN13808815	environmental/other	cd_8_group_8836	cd_4_group_8653	cd_2_group_7803
PDT000660122.1	PDS000001887.873	SAMN13832258	clinical	cd_8_group_8836	cd_4_group_8653	cd_2_group_7803
PDT000669313.1	PDS000001887.873	SAMN13916469	clinical	cd_8_group_8836	cd_4_group_8653	cd_2_group_7803
PDT000671548.1	PDS000001887.873	SAMN13930533	clinical	cd_8_group_8836	cd_4_group_8653	cd_2_group_7803
PDT000671601.1	PDS000001887.873	SAMN13930766	clinical	cd_8_group_8836	cd_4_group_8653	cd_2_group_7803
PDT000678422.1	PDS000001887.873	SAMN14008376	clinical	cd_8_group_8836	cd_4_group_8653	cd_2_group_7803
PDT000683121.1	PDS000001887.873	SAMN14097007	environmental/other	cd_8_group_8836	cd_4_group_8653	cd_2_group_7803
PDT000690167.1	PDS000001887.873	SAMN14173297	clinical	cd_8_group_8836	cd_4_group_8653	cd_2_group_7803
PDT000702702.1	PDS000001887.873	SAMN14259172	clinical	cd_8_group_8836	cd_4_group_8653	cd_2_group_7803
PDT000703308.1	PDS000001887.873	SAMN14272834	clinical	cd_8_group_8836	cd_4_group_8653	cd_2_group_7803
PDT000707543.1	PDS000001887.873	SAMN14334504	environmental/other	cd_8_group_8836	cd_4_group_8653	cd_2_group_7803
PDT000707733.1	PDS000001887.873	SAMN14337721	clinical	cd_8_group_8836	cd_4_group_8653	cd_2_group_7803
PDT000710624.1	PDS000001887.873	SAMN14405018	environmental/other	cd_8_group_8836	cd_4_group_8653	cd_2_group_7803
PDT000726951.1	PDS000001887.873	SAMN13874561	environmental/other	cd_8_group_8836	cd_4_group_8653	cd_2_group_7803
PDT000726954.1	PDS000001887.873	SAMN13874558	environmental/other	cd_8_group_8836	cd_4_group_8653	cd_2_group_7803
PDT000726967.1	PDS000001887.873	SAMN13874578	environmental/other	cd_8_group_8836	cd_4_group_8653	cd_2_group_7803
PDT000726972.1	PDS000001887.873	SAMN13874573	environmental/other	cd_8_group_8836	cd_4_group_8653	cd_2_group_7803
PDT000726975.1	PDS000001887.873	SAMN13874571	environmental/other	cd_8_group_8836	cd_4_group_8653	cd_2_group_7803
PDT000726983.1	PDS000001887.873	SAMN13874563	environmental/other	cd_8_group_8836	cd_4_group_8653	cd_2_group_7803
PDT000726985.1	PDS000001887.873	SAMN13874553	environmental/other	cd_8_group_8836	cd_4_group_8653	cd_2_group_7803
PDT000728700.1	PDS000001887.873	SAMN14754998	environmental/other	cd_8_group_8836	cd_4_group_8653	cd_2_group_7803
PDT000728803.1	PDS000001887.873	SAMN14754936	environmental/other	cd_8_group_8836	cd_4_group_8653	cd_2_group_7803
PDT000731938.1	PDS000001887.873	SAMN14259819	clinical	cd_8_group_8836	cd_4_group_8653	cd_2_group_7803
PDT000747627.1	PDS000001887.873	SAMN15018190	clinical	cd_8_group_8836	cd_4_group_8653	cd_2_group_7803
PDT000754303.1	PDS000001887.873	SAMN15077419	clinical	cd_8_group_8836	cd_4_group_8653	cd_2_group_7803
PDT000762604.1	PDS000001887.873	SAMN15197801	clinical	cd_8_group_8836	cd_4_group_8653	cd_2_group_7803
PDT000768227.1	PDS000001887.873	SAMN15314885	clinical	cd_8_group_8836	cd_4_group_8653	cd_2_group_7803
PDT000783481.1	PDS000001887.873	SAMN15456245	clinical	cd_8_group_8836	cd_4_group_8653	cd_2_group_7803
PDT000787580.1	PDS000001887.873	SAMN15522050	clinical	cd_8_group_8836	cd_4_group_8653	cd_2_group_7803
PDT000801453.1	PDS000001887.873	SAMN15717267	clinical	cd_8_group_8836	cd_4_group_8653	cd_2_group_7803
PDT000802018.1	PDS000001887.873	SAMN15728691	clinical	cd_8_group_8836	cd_4_group_8653	cd_2_group_7803
PDT000807506.1	PDS000001887.873	SAMN15661672	clinical	cd_8_group_8836	cd_4_group_8653	cd_2_group_7803
PDT000817698.1	PDS000001887.873	SAMN15879671	clinical	cd_8_group_8836	cd_4_group_8653	cd_2_group_7803
PDT000820445.1	PDS000001887.873	SAMN15900664	clinical	cd_8_group_8836	cd_4_group_8653	cd_2_group_7803
PDT000835772.1	PDS000001887.873	SAMN16124747	clinical	cd_8_group_8836	cd_4_group_8653	cd_2_group_7803
PDT000836112.1	PDS000001887.873	SAMN16129979	clinical	cd_8_group_8836	cd_4_group_8653	cd_2_group_7803
PDT000843286.1	PDS000001887.873	SAMN16239067	environmental/other	cd_8_group_8836	cd_4_group_8653	cd_2_group_7803
PDT000843321.1	PDS000001887.873	SAMN16231305	environmental/other	cd_8_group_8836	cd_4_group_8653	cd_2_group_7803
PDT000843340.1	PDS000001887.873	SAMN16231225	environmental/other	cd_8_group_8836	cd_4_group_8653	cd_2_group_7803
PDT000843365.1	PDS000001887.873	SAMN16231265	environmental/other	cd_8_group_8836	cd_4_group_8653	cd_2_group_7803
PDT000843368.1	PDS000001887.873	SAMN16231262	environmental/other	cd_8_group_8836	cd_4_group_8653	cd_2_group_7803
PDT000843369.1	PDS000001887.873	SAMN16231261	environmental/other	cd_8_group_8836	cd_4_group_8653	cd_2_group_7803
PDT000863040.1	PDS000001887.873	SAMN16451819	clinical	cd_8_group_8836	cd_4_group_8653	cd_2_group_7803
PDT000863265.1	PDS000001887.873	SAMN16424497	environmental/other	cd_8_group_8836	cd_4_group_8653	cd_2_group_7803
PDT000863280.1	PDS000001887.873	SAMN16424483	environmental/other	cd_8_group_8836	cd_4_group_8653	cd_2_group_7803
PDT000863284.1	PDS000001887.873	SAMN16424480	environmental/other	cd_8_group_8836	cd_4_group_8653	cd_2_group_7803
PDT000863300.1	PDS000001887.873	SAMN16424465	environmental/other	cd_8_group_8836	cd_4_group_8653	cd_2_group_7803
PDT000872667.1	PDS000001887.873	SAMN16597188	clinical	cd_8_group_8836	cd_4_group_8653	cd_2_group_7803
PDT000899327.1	PDS000001887.873	SAMN13279813	clinical	cd_8_group_8836	cd_4_group_8653	cd_2_group_7803
PDT000903005.1	PDS000001887.873	SAMN16989551	clinical	cd_8_group_8836	cd_4_group_8653	cd_2_group_7803
PDT000925192.1	PDS000001887.873	SAMN17170474	environmental/other	cd_8_group_8836	cd_4_group_8653	cd_2_group_7803
PDT000925425.1	PDS000001887.873	SAMN17153116	clinical	cd_8_group_8836	cd_4_group_8653	cd_2_group_7803
PDT000929547.1	PDS000001887.873	SAMN17248540	clinical	cd_8_group_8836	cd_4_group_8653	cd_2_group_7803
PDT000929732.1	PDS000001887.873	SAMN17248677	clinical	cd_8_group_8836	cd_4_group_8653	cd_2_group_7803
PDT000930068.1	PDS000001887.873	SAMN17261816	clinical	cd_8_group_8836	cd_4_group_8653	cd_2_group_7803
PDT000957315.1	PDS000001887.873	SAMN17910401	clinical	cd_8_group_8836	cd_4_group_8653	cd_2_group_7803
PDT000972198.1	PDS000001887.873	SAMN18053087	environmental/other	cd_8_group_8836	cd_4_group_8653	cd_2_group_7803
PDT000976860.1	PDS000001887.873	SAMN18114502	clinical	cd_8_group_8836	cd_4_group_8653	cd_2_group_7803
PDT001000319.1	PDS000001887.873	SAMN18621064	clinical	cd_8_group_8836	cd_4_group_8653	cd_2_group_7803
PDT001001938.1	PDS000001887.873	SAMN18650192	clinical	cd_8_group_8836	cd_4_group_8653	cd_2_group_7803
PDT001016328.1	PDS000001887.873	SAMN18926443	clinical	cd_8_group_8836	cd_4_group_8653	cd_2_group_7803
PDT001042706.1	PDS000001887.873	SAMN19270169	clinical	cd_8_group_8836	cd_4_group_8653	cd_2_group_7803
PDT001059067.1	PDS000001887.873	SAMN19573670	environmental/other	cd_8_group_8836	cd_4_group_8653	cd_2_group_7803
PDT001076230.1	PDS000001887.873	SAMN19837125	clinical	cd_8_group_8836	cd_4_group_8653	cd_2_group_7803
PDT001119642.1	PDS000001887.873	SAMN21040970	clinical	cd_8_group_8836	cd_4_group_8653	cd_2_group_7803
PDT001125121.1	PDS000001887.873	SAMN21286002	clinical	cd_8_group_8836	cd_4_group_8653	cd_2_group_7803
PDT001126004.1	PDS000001887.873	SAMN20360260	environmental/other	cd_8_group_8836	cd_4_group_8653	cd_2_group_7803
PDT001126008.1	PDS000001887.873	SAMN20351457	environmental/other	cd_8_group_8836	cd_4_group_8653	cd_2_group_7803
PDT001128277.2	PDS000001887.873	SAMN07237761	environmental/other	cd_8_group_8836	cd_4_group_8653	cd_2_group_7803
PDT001128289.2	PDS000001887.873	SAMN10132878	environmental/other	cd_8_group_8836	cd_4_group_8653	cd_2_group_7803
PDT001128305.2	PDS000001887.873	SAMN12586937	environmental/other	cd_8_group_8836	cd_4_group_8653	cd_2_group_7803
PDT001144819.1	PDS000001887.873	SAMN22044934	clinical	cd_8_group_8836	cd_4_group_8653	cd_2_group_7803
PDT001161083.1	PDS000001887.873	SAMN22560429	clinical	cd_8_group_8836	cd_4_group_8653	cd_2_group_7803
PDT001166708.1	PDS000001887.873	SAMN22821086	clinical	cd_8_group_8836	cd_4_group_8653	cd_2_group_7803
PDT001166722.1	PDS000001887.873	SAMN22821101	clinical	cd_8_group_8836	cd_4_group_8653	cd_2_group_7803
PDT001172148.1	PDS000001887.873	SAMN22985689	environmental/other	cd_8_group_8836	cd_4_group_8653	cd_2_group_7803
PDT001174023.1	PDS000001887.873	SAMN23098956	environmental/other	cd_8_group_8836	cd_4_group_8653	cd_2_group_7803
PDT001216454.1	PDS000001887.873	SAMN24656746	clinical	cd_8_group_8836	cd_4_group_8653	cd_2_group_7803
PDT001229802.1	PDS000001887.873	SAMN25228434	clinical	cd_8_group_8836	cd_4_group_8653	cd_2_group_7803
PDT001235374.1	PDS000001887.873	SAMN25524817	clinical	cd_8_group_8836	cd_4_group_8653	cd_2_group_7803
PDT001264597.1	PDS000001887.873	SAMN26526445	clinical	cd_8_group_8836	cd_4_group_8653	cd_2_group_7803
PDT001272744.1	PDS000001887.873	SAMEA7584236	NULL	cd_8_group_8836	cd_4_group_8653	cd_2_group_7803
PDT001272825.1	PDS000001887.873	SAMEA7583973	NULL	cd_8_group_8836	cd_4_group_8653	cd_2_group_7803
PDT001272832.1	PDS000001887.873	SAMEA7584072	NULL	cd_8_group_8836	cd_4_group_8653	cd_2_group_7803
PDT001272857.1	PDS000001887.873	SAMEA7583982	NULL	cd_8_group_8836	cd_4_group_8653	cd_2_group_7803
PDT001272872.1	PDS000001887.873	SAMEA7584270	NULL	cd_8_group_8836	cd_4_group_8653	cd_2_group_7803
PDT001272876.1	PDS000001887.873	SAMEA7584271	NULL	cd_8_group_8836	cd_4_group_8653	cd_2_group_7803
PDT001272878.1	PDS000001887.873	SAMEA7584274	NULL	cd_8_group_8836	cd_4_group_8653	cd_2_group_7803
PDT001272907.1	PDS000001887.873	SAMEA7584179	NULL	cd_8_group_8836	cd_4_group_8653	cd_2_group_7803
PDT001272925.1	PDS000001887.873	SAMEA7584000	NULL	cd_8_group_8836	cd_4_group_8653	cd_2_group_7803
PDT001272927.1	PDS000001887.873	SAMEA7584001	NULL	cd_8_group_8836	cd_4_group_8653	cd_2_group_7803
PDT001272929.1	PDS000001887.873	SAMEA7584002	NULL	cd_8_group_8836	cd_4_group_8653	cd_2_group_7803
PDT001272948.1	PDS000001887.873	SAMEA7584288	NULL	cd_8_group_8836	cd_4_group_8653	cd_2_group_7803
PDT001272964.1	PDS000001887.873	SAMEA7584108	NULL	cd_8_group_8836	cd_4_group_8653	cd_2_group_7803
PDT001273374.1	PDS000001887.873	SAMEA7584332	NULL	cd_8_group_8836	cd_4_group_8653	cd_2_group_7803
PDT001273377.1	PDS000001887.873	SAMEA7584341	NULL	cd_8_group_8836	cd_4_group_8653	cd_2_group_7803
PDT001275527.1	PDS000001887.873	SAMN07193435	clinical	cd_8_group_8836	cd_4_group_8653	cd_2_group_7803
PDT001313760.1	PDS000001887.873	SAMEA8273152	NULL	cd_8_group_8836	cd_4_group_8653	cd_2_group_7803
PDT001343355.1	PDS000001887.873	SAMEA8571031	NULL	cd_8_group_8836	cd_4_group_8653	cd_2_group_7803
PDT001343370.1	PDS000001887.873	SAMEA8570694	NULL	cd_8_group_8836	cd_4_group_8653	cd_2_group_7803
PDT001343373.1	PDS000001887.873	SAMEA8570699	NULL	cd_8_group_8836	cd_4_group_8653	cd_2_group_7803
PDT001343405.1	PDS000001887.873	SAMEA8571064	NULL	cd_8_group_8836	cd_4_group_8653	cd_2_group_7803
PDT001344905.1	PDS000001887.873	SAMEA8571451	NULL	cd_8_group_8836	cd_4_group_8653	cd_2_group_7803
PDT001345833.1	PDS000001887.873	SAMEA8571431	NULL	cd_8_group_8836	cd_4_group_8653	cd_2_group_7803
PDT001397601.1	PDS000001887.873	SAMN30489300	environmental/other	cd_8_group_8836	cd_4_group_8653	cd_2_group_7803
PDT001487896.1	PDS000001887.873	SAMN31760852	environmental/other	cd_8_group_8836	cd_4_group_8653	cd_2_group_7803
PDT001603395.1	PDS000001887.873	SAMN33093285	clinical	cd_8_group_8836	cd_4_group_8653	cd_2_group_7803
PDT001662312.1	PDS000001887.873	SAMN33750078	clinical	cd_8_group_8836	cd_4_group_8653	cd_2_group_7803
PDT001740909.1	PDS000001887.873	SAMN35159359	environmental/other	cd_8_group_8836	cd_4_group_8653	cd_2_group_7803
PDT002102833.1	PDS000001887.873	SAMN38857085	environmental/other	cd_8_group_8836	cd_4_group_8653	cd_2_group_7803
PDT002140172.1	PDS000001887.873	SAMN40994715	clinical	cd_8_group_8836	cd_4_group_8653	cd_2_group_7803
PDT002281458.1	PDS000001887.873	SAMEA9478307	NULL	cd_8_group_8836	cd_4_group_8653	cd_2_group_7803
PDT002281463.1	PDS000001887.873	SAMEA9478336	NULL	cd_8_group_8836	cd_4_group_8653	cd_2_group_7803
PDT002281472.1	PDS000001887.873	SAMEA9478374	NULL	cd_8_group_8836	cd_4_group_8653	cd_2_group_7803
PDT002281660.1	PDS000001887.873	SAMEA9478294	NULL	cd_8_group_8836	cd_4_group_8653	cd_2_group_7803
PDT002281802.1	PDS000001887.873	SAMEA9478282	NULL	cd_8_group_8836	cd_4_group_8653	cd_2_group_7803
PDT002281818.1	PDS000001887.873	SAMEA9478317	NULL	cd_8_group_8836	cd_4_group_8653	cd_2_group_7803
PDT002281868.1	PDS000001887.873	SAMEA9478461	NULL	cd_8_group_8836	cd_4_group_8653	cd_2_group_7803
PDT002281887.1	PDS000001887.873	SAMEA9478535	NULL	cd_8_group_8836	cd_4_group_8653	cd_2_group_7803
PDT002283542.1	PDS000001887.873	SAMEA9478393	NULL	cd_8_group_8836	cd_4_group_8653	cd_2_group_7803
PDT002283663.1	PDS000001887.873	SAMEA9478345	NULL	cd_8_group_8836	cd_4_group_8653	cd_2_group_7803
PDT002283665.1	PDS000001887.873	SAMEA9478432	NULL	cd_8_group_8836	cd_4_group_8653	cd_2_group_7803
PDT002283699.1	PDS000001887.873	SAMEA9478346	NULL	cd_8_group_8836	cd_4_group_8653	cd_2_group_7803
PDT002283751.1	PDS000001887.873	SAMEA9478305	NULL	cd_8_group_8836	cd_4_group_8653	cd_2_group_7803
PDT002283756.1	PDS000001887.873	SAMEA9478320	NULL	cd_8_group_8836	cd_4_group_8653	cd_2_group_7803
PDT002283772.1	PDS000001887.873	SAMEA9478772	NULL	cd_8_group_8836	cd_4_group_8653	cd_2_group_7803
PDT002283865.1	PDS000001887.873	SAMEA9478318	NULL	cd_8_group_8836	cd_4_group_8653	cd_2_group_7803
PDT002283867.1	PDS000001887.873	SAMEA9478321	NULL	cd_8_group_8836	cd_4_group_8653	cd_2_group_7803
PDT002326522.1	PDS000001887.873	SAMEA9478776	NULL	cd_8_group_8836	cd_4_group_8653	cd_2_group_7803
PDT002326523.1	PDS000001887.873	SAMEA9478424	NULL	cd_8_group_8836	cd_4_group_8653	cd_2_group_7803
PDT002326787.1	PDS000001887.873	SAMEA9478286	NULL	cd_8_group_8836	cd_4_group_8653	cd_2_group_7803
PDT002332170.1	PDS000001887.873	SAMEA9478389	NULL	cd_8_group_8836	cd_4_group_8653	cd_2_group_7803
PDT002337796.1	PDS000001887.873	SAMEA9478522	NULL	cd_8_group_8836	cd_4_group_8653	cd_2_group_7803
PDT002545222.1	PDS000001887.873	SAMN45950659	environmental/other	cd_8_group_8836	cd_4_group_8653	cd_2_group_7803
PDT002773915.1	PDS000001887.873	SAMN46199833	environmental/other	cd_8_group_8836	cd_4_group_8653	cd_2_group_7803
PDT002830165.1	PDS000001887.873	SAMN49893087	clinical	cd_8_group_8836	cd_4_group_8653	cd_2_group_7803
PDT002834693.1	PDS000001887.873	SAMN49956206	clinical	cd_8_group_8836	cd_4_group_8653	cd_2_group_7803
PDT002834869.1	PDS000001887.873	SAMN49957877	clinical	cd_8_group_8836	cd_4_group_8653	cd_2_group_7803
PDT000180942.2	PDS000199728.1	SAMN06243916	clinical	cd_8_group_8837	cd_4_group_8654	cd_2_group_7804
PDT000234304.2	PDS000199728.1	SAMN07503453	clinical	cd_8_group_8837	cd_4_group_8654	cd_2_group_7804
PDT000381857.1	PDS000011910.33	SAMN10095820	clinical	cd_8_group_8838	-	-
PDT000586095.1	PDS000011910.33	SAMN12747570	clinical	cd_8_group_8838	-	-
PDT000703114.1	PDS000011910.33	SAMN14266011	clinical	cd_8_group_8838	-	-
PDT000837874.1	PDS000011910.33	SAMN16188786	clinical	cd_8_group_8838	-	-
PDT001787151.1	PDS000011910.33	SAMN35845360	clinical	cd_8_group_8838	-	-
PDT000839410.1	PDS000011910.33	SAMN16221605	clinical	cd_8_group_8838	cd_4_group_34902	cd_2_group_32699
PDT000863934.1	PDS000011910.33	SAMN16486457	clinical	cd_8_group_8838	cd_4_group_34902	cd_2_group_32699
PDT000180943.2	PDS000011910.33	SAMN06244423	clinical	cd_8_group_8838	cd_4_group_8655	-
PDT000195176.2	PDS000011910.33	SAMN06556520	clinical	cd_8_group_8838	cd_4_group_8655	-
PDT000372395.2	PDS000011910.33	SAMN09981000	clinical	cd_8_group_8838	cd_4_group_8655	-
PDT000429061.1	PDS000011910.33	SAMN10685174	clinical	cd_8_group_8838	cd_4_group_8655	-
PDT000434947.1	PDS000011910.33	SAMN10733770	clinical	cd_8_group_8838	cd_4_group_8655	-
PDT000412371.1	PDS000011910.33	SAMN10500631	clinical	cd_8_group_8838	cd_4_group_8655	cd_2_group_19871
PDT000412372.1	PDS000011910.33	SAMN10500669	clinical	cd_8_group_8838	cd_4_group_8655	cd_2_group_19871
PDT001063326.1	PDS000011910.33	SAMN19596033	clinical	cd_8_group_8838	cd_4_group_8655	cd_2_group_38073
PDT001076279.1	PDS000011910.33	SAMN19838401	clinical	cd_8_group_8838	cd_4_group_8655	cd_2_group_38073
PDT001119230.1	PDS000011910.33	SAMN21039675	clinical	cd_8_group_8838	cd_4_group_8655	cd_2_group_38073
PDT000197785.2	PDS000011910.33	SAMN06621979	clinical	cd_8_group_8838	cd_4_group_8655	cd_2_group_8876
PDT000198144.2	PDS000011910.33	SAMN06642208	clinical	cd_8_group_8838	cd_4_group_8655	cd_2_group_8876
PDT000264016.2	PDS000011910.33	SAMN07981708	clinical	cd_8_group_8838	cd_4_group_8655	cd_2_group_8876
PDT000337641.1	PDS000011910.33	SAMN09501207	clinical	cd_8_group_8838	cd_4_group_8655	cd_2_group_8876
PDT000360616.1	PDS000011910.33	SAMN09787941	clinical	cd_8_group_8838	cd_4_group_8655	cd_2_group_8876
PDT000439419.1	PDS000011910.33	SAMN10740456	clinical	cd_8_group_8838	cd_4_group_8655	cd_2_group_8876
PDT000452392.1	PDS000011910.33	SAMN10816076	clinical	cd_8_group_8838	cd_4_group_8655	cd_2_group_8876
PDT000781155.1	PDS000011910.33	SAMN15429936	clinical	cd_8_group_8838	cd_4_group_8655	cd_2_group_8876
PDT000799625.1	PDS000011910.33	SAMN15677911	clinical	cd_8_group_8838	cd_4_group_8655	cd_2_group_8876
PDT000804166.1	PDS000011910.33	SAMN15757843	clinical	cd_8_group_8838	cd_4_group_8655	cd_2_group_8876
PDT000806975.1	PDS000011910.33	SAMN15784491	clinical	cd_8_group_8838	cd_4_group_8655	cd_2_group_8876
PDT000817065.1	PDS000011910.33	SAMN15863018	clinical	cd_8_group_8838	cd_4_group_8655	cd_2_group_8876
PDT000180944.2	PDS000032705.1486	SAMN06244428	clinical	cd_8_group_8839	-	-
PDT000671903.1	PDS000032705.1486	SAMN13937892	clinical	cd_8_group_8839	-	-
PDT000004377.3	PDS000032289.1	SAMN02646965	environmental/other	cd_8_group_884	cd_4_group_817	cd_2_group_705
PDT000004378.3	PDS000032289.1	SAMN02646966	environmental/other	cd_8_group_884	cd_4_group_817	cd_2_group_705
PDT002826036.1	PDS000096798.302	SAMN39616866	clinical	cd_8_group_8840	cd_4_group_71884	cd_2_group_71176
PDT002826038.1	PDS000096798.302	SAMN39616864	environmental/other	cd_8_group_8840	cd_4_group_71884	cd_2_group_71176
PDT000198436.2	PDS000096798.302	SAMN06647498	clinical	cd_8_group_8840	cd_4_group_8656	-
PDT000180947.2	PDS000096798.302	SAMN06243919	clinical	cd_8_group_8840	cd_4_group_8656	cd_2_group_7806
PDT000183127.2	PDS000096798.302	SAMN06270262	clinical	cd_8_group_8840	cd_4_group_8656	cd_2_group_7806
PDT000198292.2	PDS000096798.302	SAMN06642223	clinical	cd_8_group_8840	cd_4_group_8656	cd_2_group_7806
PDT000180953.2	PDS000050626.8	SAMN06236388	clinical	cd_8_group_8841	-	-
PDT001686091.1	PDS000050626.8	SAMN34130761	clinical	cd_8_group_8841	cd_4_group_55087	cd_2_group_53024
PDT002455801.1	PDS000050626.8	SAMN44331039	clinical	cd_8_group_8841	cd_4_group_55087	cd_2_group_53024
PDT000286373.2	PDS000027037.562	SAMN08513778	clinical	cd_8_group_8842	-	-
PDT000639819.1	PDS000027037.562	SAMN13477527	clinical	cd_8_group_8842	-	-
PDT001449680.1	PDS000027037.562	SAMN31230304	clinical	cd_8_group_8842	-	-
PDT002812640.1	PDS000027037.562	SAMN49569220	clinical	cd_8_group_8842	-	-
PDT000412519.1	PDS000027037.562	SAMN10502684	clinical	cd_8_group_8842	cd_4_group_21633	-
PDT002798546.1	PDS000027037.562	SAMN48936502	clinical	cd_8_group_8842	cd_4_group_21633	-
PDT000950859.1	PDS000027037.562	SAMN17833737	clinical	cd_8_group_8842	cd_4_group_38368	cd_2_group_36001
PDT001017977.1	PDS000027037.562	SAMN18984165	clinical	cd_8_group_8842	cd_4_group_38368	cd_2_group_36001
PDT001024524.1	PDS000027037.562	SAMN19108927	clinical	cd_8_group_8842	cd_4_group_38368	cd_2_group_36001
PDT001353188.1	PDS000027037.562	SAMN29523591	clinical	cd_8_group_8842	cd_4_group_48593	cd_2_group_46259
PDT001361920.1	PDS000027037.562	SAMN29767080	clinical	cd_8_group_8842	cd_4_group_48593	cd_2_group_46259
PDT000180957.2	PDS000027037.562	SAMN06236389	clinical	cd_8_group_8842	cd_4_group_8657	-
PDT000201365.2	PDS000027037.562	SAMN06704949	clinical	cd_8_group_8842	cd_4_group_8657	-
PDT000207232.2	PDS000027037.562	SAMN06854863	clinical	cd_8_group_8842	cd_4_group_8657	-
PDT000281935.2	PDS000027037.562	SAMN08242723	clinical	cd_8_group_8842	cd_4_group_8657	-
PDT000245906.2	PDS000027037.562	SAMN07702427	clinical	cd_8_group_8842	cd_4_group_8657	cd_2_group_11438
PDT000380820.1	PDS000027037.562	SAMN10088702	clinical	cd_8_group_8842	cd_4_group_8657	cd_2_group_11438
PDT002870619.1	PDS000027037.562	SAMN50440955	clinical	cd_8_group_8842	cd_4_group_8657	cd_2_group_11438
PDT000311018.2	PDS000027037.562	SAMN09011604	clinical	cd_8_group_8842	cd_4_group_8657	cd_2_group_14761
PDT000357063.1	PDS000027037.562	SAMN09761703	clinical	cd_8_group_8842	cd_4_group_8657	cd_2_group_14761
PDT000189054.2	PDS000027037.562	SAMN06342388	clinical	cd_8_group_8842	cd_4_group_8657	cd_2_group_8400
PDT000189614.2	PDS000027037.562	SAMN06350924	clinical	cd_8_group_8842	cd_4_group_8657	cd_2_group_8400
PDT000596752.1	PDS000027037.562	SAMN12873276	clinical	cd_8_group_8842	cd_4_group_8657	cd_2_group_8400
PDT000862889.1	PDS000027037.562	SAMN16451646	clinical	cd_8_group_8842	cd_4_group_8657	cd_2_group_8400
PDT000337623.1	PDS000026800.509	SAMN09501199	clinical	cd_8_group_8843	-	-
PDT000180959.2	PDS000026800.509	SAMN06236399	clinical	cd_8_group_8843	cd_4_group_8658	cd_2_group_7807
PDT000289601.2	PDS000026800.509	SAMN08607510	clinical	cd_8_group_8843	cd_4_group_8658	cd_2_group_7807
PDT000400167.1	PDS000026800.509	SAMN10356224	clinical	cd_8_group_8843	cd_4_group_8658	cd_2_group_7807
PDT000669561.1	PDS000026800.509	SAMN13920843	clinical	cd_8_group_8843	cd_4_group_8658	cd_2_group_7807
PDT000180960.2	PDS000029636.1094	SAMN06236387	clinical	cd_8_group_8844	cd_4_group_8659	cd_2_group_7808
PDT000416217.1	PDS000029636.1094	SAMN10580763	clinical	cd_8_group_8844	cd_4_group_8659	cd_2_group_7808
PDT000623750.1	PDS000029636.1094	SAMN13191316	clinical	cd_8_group_8844	cd_4_group_8659	cd_2_group_7808
PDT000180964.2	PDS000029032.1	SAMN06236390	clinical	cd_8_group_8845	cd_4_group_8660	-
PDT000221864.2	PDS000029032.1	SAMN07277138	clinical	cd_8_group_8845	cd_4_group_8660	-
PDT000180966.2	PDS000127718.470	SAMN06236391	clinical	cd_8_group_8846	-	-
PDT002041397.1	PDS000127718.470	SAMN39173600	clinical	cd_8_group_8846	-	-
PDT000479343.1	PDS000026617.677	SAMN11158338	clinical	cd_8_group_8847	-	-
PDT000583716.1	PDS000026617.677	SAMN12721805	clinical	cd_8_group_8847	-	-
PDT000714855.1	PDS000026617.677	SAMN14470111	clinical	cd_8_group_8847	-	-
PDT000905193.1	PDS000026617.677	SAMN17014662	clinical	cd_8_group_8847	-	-
PDT002527002.1	PDS000026617.677	SAMN45431547	clinical	cd_8_group_8847	-	-
PDT000702535.1	PDS000026617.677	SAMN14258891	clinical	cd_8_group_8847	cd_4_group_31381	cd_2_group_29169
PDT000816172.1	PDS000026617.677	SAMN15856238	clinical	cd_8_group_8847	cd_4_group_31381	cd_2_group_29169
PDT000838291.1	PDS000026617.677	SAMN16197468	clinical	cd_8_group_8847	cd_4_group_31381	cd_2_group_29169
PDT000900898.1	PDS000026617.677	SAMN16955009	clinical	cd_8_group_8847	cd_4_group_36714	-
PDT001394105.1	PDS000026617.677	SAMN30408273	clinical	cd_8_group_8847	cd_4_group_36714	-
PDT001832157.1	PDS000026617.677	SAMN36748567	environmental/other	cd_8_group_8847	cd_4_group_57194	cd_2_group_55204
PDT001832162.1	PDS000026617.677	SAMN36748562	environmental/other	cd_8_group_8847	cd_4_group_57194	cd_2_group_55204
PDT001844122.2	PDS000026617.677	SAMN36876949	environmental/other	cd_8_group_8847	cd_4_group_57194	cd_2_group_55204
PDT000239910.2	PDS000026617.677	SAMN07595974	clinical	cd_8_group_8847	cd_4_group_8661	-
PDT000266662.2	PDS000026617.677	SAMN08050136	clinical	cd_8_group_8847	cd_4_group_8661	-
PDT000549193.1	PDS000026617.677	SAMN12361221	clinical	cd_8_group_8847	cd_4_group_8661	-
PDT000575095.1	PDS000026617.677	SAMN12647388	clinical	cd_8_group_8847	cd_4_group_8661	-
PDT001129296.1	PDS000026617.677	SAMN21415685	clinical	cd_8_group_8847	cd_4_group_8661	-
PDT001129419.1	PDS000026617.677	SAMN21415687	clinical	cd_8_group_8847	cd_4_group_8661	-
PDT002443179.1	PDS000026617.677	SAMN44493043	clinical	cd_8_group_8847	cd_4_group_8661	-
PDT002865556.1	PDS000026617.677	SAMN50396173	clinical	cd_8_group_8847	cd_4_group_8661	-
PDT000266770.2	PDS000026617.677	SAMN08044078	clinical	cd_8_group_8847	cd_4_group_8661	cd_2_group_12596
PDT000400385.1	PDS000026617.677	SAMN10359257	clinical	cd_8_group_8847	cd_4_group_8661	cd_2_group_12596
PDT000479057.1	PDS000026617.677	SAMN11150100	clinical	cd_8_group_8847	cd_4_group_8661	cd_2_group_12596
PDT000525121.1	PDS000026617.677	SAMN12094233	clinical	cd_8_group_8847	cd_4_group_8661	cd_2_group_23529
PDT000617276.1	PDS000026617.677	SAMN13108038	clinical	cd_8_group_8847	cd_4_group_8661	cd_2_group_23529
PDT000625659.1	PDS000026617.677	SAMN13243099	clinical	cd_8_group_8847	cd_4_group_8661	cd_2_group_23529
PDT000654605.1	PDS000026617.677	SAMN13721820	clinical	cd_8_group_8847	cd_4_group_8661	cd_2_group_23529
PDT000654606.1	PDS000026617.677	SAMN13721818	clinical	cd_8_group_8847	cd_4_group_8661	cd_2_group_23529
PDT000690266.1	PDS000026617.677	SAMN14175821	clinical	cd_8_group_8847	cd_4_group_8661	cd_2_group_23529
PDT000784634.1	PDS000026617.677	SAMN15491800	clinical	cd_8_group_8847	cd_4_group_8661	cd_2_group_23529
PDT001134770.1	PDS000026617.677	SAMN21532424	clinical	cd_8_group_8847	cd_4_group_8661	cd_2_group_23529
PDT001167541.1	PDS000026617.677	SAMN22838900	clinical	cd_8_group_8847	cd_4_group_8661	cd_2_group_23529
PDT001187491.1	PDS000026617.677	SAMN23514832	clinical	cd_8_group_8847	cd_4_group_8661	cd_2_group_23529
PDT001807546.1	PDS000026617.677	SAMN36273879	clinical	cd_8_group_8847	cd_4_group_8661	cd_2_group_23529
PDT001887287.1	PDS000026617.677	SAMN37405365	clinical	cd_8_group_8847	cd_4_group_8661	cd_2_group_23529
PDT001887288.1	PDS000026617.677	SAMN37405369	clinical	cd_8_group_8847	cd_4_group_8661	cd_2_group_23529
PDT001889468.1	PDS000026617.677	SAMN37441991	clinical	cd_8_group_8847	cd_4_group_8661	cd_2_group_23529
PDT001904223.1	PDS000026617.677	SAMN37546003	clinical	cd_8_group_8847	cd_4_group_8661	cd_2_group_23529
PDT001948050.1	PDS000026617.677	SAMN37882739	clinical	cd_8_group_8847	cd_4_group_8661	cd_2_group_23529
PDT002461096.1	PDS000026617.677	SAMN44653327	clinical	cd_8_group_8847	cd_4_group_8661	cd_2_group_67281
PDT002494532.1	PDS000026617.677	SAMN45045629	clinical	cd_8_group_8847	cd_4_group_8661	cd_2_group_67281
PDT000180967.2	PDS000026617.677	SAMN06236395	clinical	cd_8_group_8847	cd_4_group_8661	cd_2_group_7809
PDT000324476.1	PDS000026617.677	SAMN09374963	clinical	cd_8_group_8847	cd_4_group_8661	cd_2_group_7809
PDT000324492.1	PDS000026617.677	SAMN09374968	clinical	cd_8_group_8847	cd_4_group_8661	cd_2_group_7809
PDT000392791.1	PDS000026617.677	SAMN10258265	clinical	cd_8_group_8847	cd_4_group_8661	cd_2_group_7809
PDT000822978.1	PDS000026617.677	SAMN15932186	clinical	cd_8_group_8847	cd_4_group_8661	cd_2_group_7809
PDT000274136.2	PDS000127718.470	SAMN08204762	clinical	cd_8_group_8848	-	-
PDT000375145.1	PDS000127718.470	SAMN10037112	clinical	cd_8_group_8848	-	-
PDT000762056.1	PDS000127718.470	SAMN15168985	clinical	cd_8_group_8848	-	-
PDT001837164.1	PDS000127718.470	SAMN36799772	clinical	cd_8_group_8848	-	-
PDT002386379.1	PDS000127718.470	SAMN43803098	clinical	cd_8_group_8848	-	-
PDT000575762.1	PDS000127718.470	SAMN12657106	clinical	cd_8_group_8848	cd_4_group_26922	-
PDT000817098.1	PDS000127718.470	SAMN15865823	clinical	cd_8_group_8848	cd_4_group_26922	-
PDT000180970.2	PDS000127718.470	SAMN06236393	clinical	cd_8_group_8848	cd_4_group_8662	cd_2_group_7810
PDT000181463.2	PDS000127718.470	SAMN06250865	clinical	cd_8_group_8848	cd_4_group_8662	cd_2_group_7810
PDT000180971.2	PDS000029768.1	SAMN06236394	clinical	cd_8_group_8849	-	-
PDT000195342.2	PDS000029768.1	SAMN06555444	clinical	cd_8_group_8849	cd_4_group_9510	cd_2_group_8657
PDT000245904.2	PDS000029768.1	SAMN07703214	clinical	cd_8_group_8849	cd_4_group_9510	cd_2_group_8657
PDT000040847.2	PDS000030993.81	SAMN03098813	clinical	cd_8_group_885	cd_4_group_818	-
PDT000004390.3	PDS000030993.81	SAMN02345039	environmental/other	cd_8_group_885	cd_4_group_818	cd_2_group_707
PDT000188211.1	PDS000030993.81	SAMN05721792	clinical	cd_8_group_885	cd_4_group_818	cd_2_group_707
PDT000180972.2	PDS000064822.7	SAMN06236400	clinical	cd_8_group_8850	-	-
PDT002239408.1	PDS000064822.7	SAMN42279816	clinical	cd_8_group_8850	cd_4_group_64391	-
PDT002870745.1	PDS000064822.7	SAMN50441207	clinical	cd_8_group_8850	cd_4_group_64391	-
PDT000181002.2	PDS000029754.27	SAMN06241725	environmental/other	cd_8_group_8851	cd_4_group_8663	cd_2_group_7812
PDT000187262.2	PDS000029754.27	SAMN06310820	clinical	cd_8_group_8851	cd_4_group_8663	cd_2_group_7812
PDT000181007.2	PDS000029753.3	SAMN06241727	environmental/other	cd_8_group_8852	cd_4_group_8665	cd_2_group_7814
PDT000181010.2	PDS000029753.3	SAMN06241730	environmental/other	cd_8_group_8852	cd_4_group_8665	cd_2_group_7814
PDT000181014.2	PDS000029753.3	SAMN06241729	environmental/other	cd_8_group_8852	cd_4_group_8665	cd_2_group_7814
PDT000525889.2	PDS000029753.3	SAMN11877413	environmental/other	cd_8_group_8852	cd_4_group_8665	cd_2_group_7814
PDT000525891.2	PDS000029753.3	SAMN11877412	environmental/other	cd_8_group_8852	cd_4_group_8665	cd_2_group_7814
PDT000525895.2	PDS000029753.3	SAMN11877406	environmental/other	cd_8_group_8852	cd_4_group_8665	cd_2_group_7814
PDT000525896.2	PDS000029753.3	SAMN11877405	environmental/other	cd_8_group_8852	cd_4_group_8665	cd_2_group_7814
PDT000181019.2	PDS000036077.4	SAMN06235168	clinical	cd_8_group_8853	cd_4_group_8666	cd_2_group_7815
PDT000525149.1	PDS000036077.4	SAMN12094297	clinical	cd_8_group_8853	cd_4_group_8666	cd_2_group_7815
PDT000181060.2	PDS000001378.490	SAMN06250984	environmental/other	cd_8_group_8854	-	-
PDT001022109.1	PDS000001378.490	SAMN19056299	environmental/other	cd_8_group_8854	-	-
PDT002821966.1	PDS000001378.490	SAMN49740293	clinical	cd_8_group_8854	-	-
PDT000181065.2	PDS000240172.4	SAMN06250898	environmental/other	cd_8_group_8855	-	-
PDT000213320.2	PDS000240172.4	SAMN07173167	environmental/other	cd_8_group_8855	-	-
PDT000253374.2	PDS000240172.4	SAMN07809352	environmental/other	cd_8_group_8855	-	-
PDT000205020.2	PDS000240172.4	SAMN06826378	environmental/other	cd_8_group_8855	cd_4_group_10085	cd_2_group_9159
PDT000206489.2	PDS000240172.4	SAMN06882395	environmental/other	cd_8_group_8855	cd_4_group_10085	cd_2_group_9159
PDT000181096.2	PDS000239639.11	SAMN06250983	environmental/other	cd_8_group_8856	cd_4_group_8670	cd_2_group_7819
PDT000197562.2	PDS000239639.11	SAMN06641835	environmental/other	cd_8_group_8856	cd_4_group_8670	cd_2_group_7819
PDT000181103.2	PDS000027237.379	SAMN06250977	environmental/other	cd_8_group_8857	cd_4_group_8673	-
PDT001076288.1	PDS000027237.379	SAMN19840676	environmental/other	cd_8_group_8857	cd_4_group_8673	-
PDT000181105.2	PDS000081815.123	SAMN06251009	environmental/other	cd_8_group_8858	-	-
PDT000356774.1	PDS000081815.123	SAMN09756630	environmental/other	cd_8_group_8858	-	-
PDT000359354.1	PDS000081815.123	SAMN09780254	environmental/other	cd_8_group_8858	-	-
PDT000266658.2	PDS000028734.10	SAMN08043970	clinical	cd_8_group_8859	-	-
PDT000288928.2	PDS000028734.10	SAMN08584066	clinical	cd_8_group_8859	-	-
PDT000211403.2	PDS000028734.10	SAMN06911699	clinical	cd_8_group_8859	cd_4_group_8674	-
PDT000235170.2	PDS000028734.10	SAMN07514585	clinical	cd_8_group_8859	cd_4_group_8674	-
PDT000244383.2	PDS000028734.10	SAMN07671807	clinical	cd_8_group_8859	cd_4_group_8674	-
PDT001096239.1	PDS000028734.10	SAMN20396955	clinical	cd_8_group_8859	cd_4_group_8674	-
PDT001150269.1	PDS000028734.10	SAMN22244849	clinical	cd_8_group_8859	cd_4_group_8674	-
PDT001212499.1	PDS000028734.10	SAMN24442181	clinical	cd_8_group_8859	cd_4_group_8674	-
PDT000181109.2	PDS000028734.10	SAMN06250261	clinical	cd_8_group_8859	cd_4_group_8674	cd_2_group_7822
PDT000184207.2	PDS000028734.10	SAMN06212805	clinical	cd_8_group_8859	cd_4_group_8674	cd_2_group_7822
PDT000192171.2	PDS000028734.10	SAMN06449148	clinical	cd_8_group_8859	cd_4_group_8674	cd_2_group_7822
PDT000222961.3	PDS000028734.10	SAMN07304729	clinical	cd_8_group_8859	cd_4_group_8674	cd_2_group_7822
PDT000225076.2	PDS000028734.10	SAMN07342338	clinical	cd_8_group_8859	cd_4_group_8674	cd_2_group_7822
PDT000225170.2	PDS000028734.10	SAMN07304745	clinical	cd_8_group_8859	cd_4_group_8674	cd_2_group_7822
PDT000226992.2	PDS000028734.10	SAMN07375725	clinical	cd_8_group_8859	cd_4_group_8674	cd_2_group_7822
PDT000227728.2	PDS000028734.10	SAMN07358452	clinical	cd_8_group_8859	cd_4_group_8674	cd_2_group_7822
PDT000233499.2	PDS000028734.10	SAMN07490515	clinical	cd_8_group_8859	cd_4_group_8674	cd_2_group_7822
PDT000234814.2	PDS000028734.10	SAMN07505007	clinical	cd_8_group_8859	cd_4_group_8674	cd_2_group_7822
PDT000239887.2	PDS000028734.10	SAMN07594522	clinical	cd_8_group_8859	cd_4_group_8674	cd_2_group_7822
PDT000240586.2	PDS000028734.10	SAMN07604989	clinical	cd_8_group_8859	cd_4_group_8674	cd_2_group_7822
PDT000241546.2	PDS000028734.10	SAMN07646030	clinical	cd_8_group_8859	cd_4_group_8674	cd_2_group_7822
PDT000244339.2	PDS000028734.10	SAMN07687830	clinical	cd_8_group_8859	cd_4_group_8674	cd_2_group_7822
PDT000253011.2	PDS000028734.10	SAMN07776828	environmental/other	cd_8_group_8859	cd_4_group_8674	cd_2_group_7822
PDT000253022.2	PDS000028734.10	SAMN07776824	environmental/other	cd_8_group_8859	cd_4_group_8674	cd_2_group_7822
PDT000264985.2	PDS000028734.10	SAMN08025902	clinical	cd_8_group_8859	cd_4_group_8674	cd_2_group_7822
PDT000266158.2	PDS000028734.10	SAMN08040305	clinical	cd_8_group_8859	cd_4_group_8674	cd_2_group_7822
PDT000266698.2	PDS000028734.10	SAMN08043237	clinical	cd_8_group_8859	cd_4_group_8674	cd_2_group_7822
PDT000266708.2	PDS000028734.10	SAMN08043236	clinical	cd_8_group_8859	cd_4_group_8674	cd_2_group_7822
PDT000268190.2	PDS000028734.10	SAMN07342996	environmental/other	cd_8_group_8859	cd_4_group_8674	cd_2_group_7822
PDT000268845.2	PDS000028734.10	SAMN08126194	clinical	cd_8_group_8859	cd_4_group_8674	cd_2_group_7822
PDT000268953.2	PDS000028734.10	SAMN08114853	clinical	cd_8_group_8859	cd_4_group_8674	cd_2_group_7822
PDT000672727.1	PDS000028734.10	SAMN13948581	clinical	cd_8_group_8859	cd_4_group_8674	cd_2_group_7822
PDT000707762.1	PDS000028734.10	SAMN14337571	clinical	cd_8_group_8859	cd_4_group_8674	cd_2_group_7822
PDT001110856.1	PDS000028734.10	SAMN20846409	clinical	cd_8_group_8859	cd_4_group_8674	cd_2_group_7822
PDT001130164.1	PDS000028734.10	SAMN21423941	clinical	cd_8_group_8859	cd_4_group_8674	cd_2_group_7822
PDT001141717.1	PDS000028734.10	SAMN21859731	clinical	cd_8_group_8859	cd_4_group_8674	cd_2_group_7822
PDT000004391.3	PDS000031776.2	SAMN02345054	environmental/other	cd_8_group_886	cd_4_group_819	cd_2_group_708
PDT000119860.3	PDS000031776.2	SAMN02847385	environmental/other	cd_8_group_886	cd_4_group_819	cd_2_group_708
PDT000279110.2	PDS000026617.677	SAMN08367542	clinical	cd_8_group_8860	-	-
PDT000303404.2	PDS000026617.677	SAMN08865623	clinical	cd_8_group_8860	-	-
PDT000364339.1	PDS000026617.677	SAMN09848235	clinical	cd_8_group_8860	-	-
PDT000469967.1	PDS000026617.677	SAMN11029487	environmental/other	cd_8_group_8860	-	-
PDT000517386.1	PDS000026617.677	SAMN11940133	clinical	cd_8_group_8860	-	-
PDT000624170.1	PDS000026617.677	SAMN13207269	clinical	cd_8_group_8860	-	-
PDT000754282.1	PDS000026617.677	SAMN15077089	clinical	cd_8_group_8860	-	-
PDT002255147.1	PDS000026617.677	SAMN42500560	clinical	cd_8_group_8860	-	-
PDT000580224.1	PDS000026617.677	SAMN12695256	clinical	cd_8_group_8860	cd_4_group_27086	-
PDT000580233.1	PDS000026617.677	SAMN12695217	clinical	cd_8_group_8860	cd_4_group_27086	-
PDT000311030.2	PDS000026617.677	SAMN09011622	clinical	cd_8_group_8860	cd_4_group_8675	-
PDT000400673.1	PDS000026617.677	SAMN10366516	clinical	cd_8_group_8860	cd_4_group_8675	-
PDT000540074.1	PDS000026617.677	SAMN12232552	clinical	cd_8_group_8860	cd_4_group_8675	-
PDT000547625.1	PDS000026617.677	SAMN12344402	clinical	cd_8_group_8860	cd_4_group_8675	-
PDT000641637.1	PDS000026617.677	SAMN13513352	clinical	cd_8_group_8860	cd_4_group_8675	-
PDT000663804.1	PDS000026617.677	SAMN13869638	clinical	cd_8_group_8860	cd_4_group_8675	-
PDT000814585.1	PDS000026617.677	SAMN15846260	clinical	cd_8_group_8860	cd_4_group_8675	-
PDT001024930.1	PDS000026617.677	SAMN19131588	clinical	cd_8_group_8860	cd_4_group_8675	-
PDT000181111.2	PDS000026617.677	SAMN06250259	clinical	cd_8_group_8860	cd_4_group_8675	cd_2_group_7823
PDT000181255.2	PDS000026617.677	SAMN06250638	clinical	cd_8_group_8860	cd_4_group_8675	cd_2_group_7823
PDT000201588.2	PDS000026617.677	SAMN06705210	clinical	cd_8_group_8860	cd_4_group_8675	cd_2_group_7823
PDT000212473.2	PDS000026617.677	SAMN07141951	clinical	cd_8_group_8860	cd_4_group_8675	cd_2_group_7823
PDT000213041.2	PDS000026617.677	SAMN07159313	clinical	cd_8_group_8860	cd_4_group_8675	cd_2_group_7823
PDT000213810.2	PDS000026617.677	SAMN07168065	clinical	cd_8_group_8860	cd_4_group_8675	cd_2_group_7823
PDT000214803.2	PDS000026617.677	SAMN07147079	environmental/other	cd_8_group_8860	cd_4_group_8675	cd_2_group_7823
PDT000244447.2	PDS000026617.677	SAMN07682206	clinical	cd_8_group_8860	cd_4_group_8675	cd_2_group_7823
PDT000285504.2	PDS000026617.677	SAMN08467144	clinical	cd_8_group_8860	cd_4_group_8675	cd_2_group_7823
PDT000288238.2	PDS000026617.677	SAMN08579748	clinical	cd_8_group_8860	cd_4_group_8675	cd_2_group_7823
PDT000293034.2	PDS000026617.677	SAMN08644536	clinical	cd_8_group_8860	cd_4_group_8675	cd_2_group_7823
PDT000296570.2	PDS000026617.677	SAMN08773111	clinical	cd_8_group_8860	cd_4_group_8675	cd_2_group_7823
PDT000296713.2	PDS000026617.677	SAMN08773296	clinical	cd_8_group_8860	cd_4_group_8675	cd_2_group_7823
PDT000299883.2	PDS000026617.677	SAMN08799919	clinical	cd_8_group_8860	cd_4_group_8675	cd_2_group_7823
PDT000303343.2	PDS000026617.677	SAMN08865510	clinical	cd_8_group_8860	cd_4_group_8675	cd_2_group_7823
PDT000310929.2	PDS000026617.677	SAMN09011245	clinical	cd_8_group_8860	cd_4_group_8675	cd_2_group_7823
PDT000423052.1	PDS000026617.677	SAMN10644356	clinical	cd_8_group_8860	cd_4_group_8675	cd_2_group_7823
PDT000519960.1	PDS000026617.677	SAMN11961226	clinical	cd_8_group_8860	cd_4_group_8675	cd_2_group_7823
PDT000556151.1	PDS000026617.677	SAMN12503426	clinical	cd_8_group_8860	cd_4_group_8675	cd_2_group_7823
PDT000623916.1	PDS000026617.677	SAMN13192281	clinical	cd_8_group_8860	cd_4_group_8675	cd_2_group_7823
PDT000673650.1	PDS000026617.677	SAMN13955905	clinical	cd_8_group_8860	cd_4_group_8675	cd_2_group_7823
PDT000804451.1	PDS000026617.677	SAMN15760298	clinical	cd_8_group_8860	cd_4_group_8675	cd_2_group_7823
PDT000814219.1	PDS000026617.677	SAMN15832660	clinical	cd_8_group_8860	cd_4_group_8675	cd_2_group_7823
PDT000859892.1	PDS000026617.677	SAMN16416222	clinical	cd_8_group_8860	cd_4_group_8675	cd_2_group_7823
PDT000919438.1	PDS000026617.677	SAMN17128309	clinical	cd_8_group_8860	cd_4_group_8675	cd_2_group_7823
PDT000987290.1	PDS000026617.677	SAMN18289963	clinical	cd_8_group_8860	cd_4_group_8675	cd_2_group_7823
PDT001002800.1	PDS000026617.677	SAMN18685287	clinical	cd_8_group_8860	cd_4_group_8675	cd_2_group_7823
PDT000181112.2	PDS000013860.59	SAMN06250260	clinical	cd_8_group_8861	cd_4_group_8676	-
PDT000391680.1	PDS000013860.59	SAMN10246313	clinical	cd_8_group_8861	cd_4_group_8676	-
PDT000393822.1	PDS000013860.59	SAMN10266346	clinical	cd_8_group_8861	cd_4_group_8676	cd_2_group_19145
PDT000459347.1	PDS000013860.59	SAMN10875747	clinical	cd_8_group_8861	cd_4_group_8676	cd_2_group_19145
PDT000181117.2	PDS000029785.1	SAMN06215134	clinical	cd_8_group_8862	cd_4_group_8678	cd_2_group_7824
PDT000217202.2	PDS000029785.1	SAMN07194009	clinical	cd_8_group_8862	cd_4_group_8678	cd_2_group_7824
PDT000181121.2	PDS000029729.1	SAMN06250264	clinical	cd_8_group_8863	cd_4_group_8679	cd_2_group_7825
PDT000189588.2	PDS000029729.1	SAMN06392688	clinical	cd_8_group_8863	cd_4_group_8679	cd_2_group_7825
PDT000181128.2	PDS000003914.51	SAMN06244878	clinical	cd_8_group_8864	-	-
PDT001892384.1	PDS000003914.51	SAMN37484488	clinical	cd_8_group_8864	-	-
PDT000181160.2	PDS000011384.98	SAMN06256259	environmental/other	cd_8_group_8865	-	-
PDT000188432.2	PDS000011384.98	SAMN06346640	environmental/other	cd_8_group_8865	-	-
PDT000207503.2	PDS000011384.98	SAMN06899396	environmental/other	cd_8_group_8865	-	-
PDT000399593.1	PDS000011384.98	SAMN10346694	environmental/other	cd_8_group_8865	-	-
PDT000411061.1	PDS000011384.98	SAMN10485414	environmental/other	cd_8_group_8865	-	-
PDT000551900.1	PDS000011384.98	SAMN12415834	clinical	cd_8_group_8865	-	-
PDT000653590.1	PDS000011384.98	SAMN13714942	environmental/other	cd_8_group_8865	-	-
PDT000784251.1	PDS000011384.98	SAMN15468512	environmental/other	cd_8_group_8865	-	-
PDT001091582.1	PDS000011384.98	SAMN20297440	environmental/other	cd_8_group_8865	-	-
PDT001128231.2	PDS000011384.98	SAMN08025063	environmental/other	cd_8_group_8865	-	-
PDT001293681.1	PDS000011384.98	SAMN27767807	environmental/other	cd_8_group_8865	-	-
PDT001365245.1	PDS000011384.98	SAMN29855579	environmental/other	cd_8_group_8865	-	-
PDT001414977.1	PDS000011384.98	SAMN30810567	environmental/other	cd_8_group_8865	-	-
PDT002037202.1	PDS000011384.98	SAMN39049588	clinical	cd_8_group_8865	-	-
PDT002074536.1	PDS000011384.98	SAMN39903340	environmental/other	cd_8_group_8865	-	-
PDT002458999.1	PDS000011384.98	SAMN44605571	clinical	cd_8_group_8865	-	-
PDT000294676.2	PDS000011384.98	SAMN08719243	environmental/other	cd_8_group_8865	cd_4_group_15276	-
PDT000336571.1	PDS000011384.98	SAMN09445455	environmental/other	cd_8_group_8865	cd_4_group_15276	-
PDT000983702.1	PDS000011384.98	SAMN18269731	environmental/other	cd_8_group_8865	cd_4_group_15276	-
PDT000396344.1	PDS000011384.98	SAMN10291158	environmental/other	cd_8_group_8865	cd_4_group_20982	-
PDT000423283.1	PDS000011384.98	SAMN10645625	environmental/other	cd_8_group_8865	cd_4_group_20982	-
PDT000542237.1	PDS000011384.98	SAMN12260217	environmental/other	cd_8_group_8865	cd_4_group_25728	-
PDT000803711.1	PDS000011384.98	SAMN15751055	environmental/other	cd_8_group_8865	cd_4_group_25728	-
PDT000878171.1	PDS000011384.98	SAMN16651015	environmental/other	cd_8_group_8865	cd_4_group_25728	-
PDT000616920.1	PDS000011384.98	SAMN13096788	clinical	cd_8_group_8865	cd_4_group_28550	cd_2_group_26490
PDT001313542.1	PDS000011384.98	SAMEA8272501	NULL	cd_8_group_8865	cd_4_group_28550	cd_2_group_26490
PDT001067506.1	PDS000011384.98	SAMN19672991	environmental/other	cd_8_group_8865	cd_4_group_40472	-
PDT001201295.1	PDS000011384.98	SAMN23839549	environmental/other	cd_8_group_8865	cd_4_group_40472	-
PDT000181163.2	PDS000217831.27	SAMN06256267	environmental/other	cd_8_group_8866	-	-
PDT000218711.2	PDS000217831.27	SAMN07237748	environmental/other	cd_8_group_8866	cd_4_group_11007	-
PDT000359413.1	PDS000217831.27	SAMN09770852	environmental/other	cd_8_group_8866	cd_4_group_11007	-
PDT000475366.1	PDS000099826.26	SAMN11087726	environmental/other	cd_8_group_8867	-	-
PDT000181165.2	PDS000099826.26	SAMN06256261	environmental/other	cd_8_group_8867	cd_4_group_8682	cd_2_group_7829
PDT000269444.2	PDS000099826.26	SAMN08114237	environmental/other	cd_8_group_8867	cd_4_group_8682	cd_2_group_7829
PDT000181167.2	PDS000002218.949	SAMN06256266	environmental/other	cd_8_group_8868	cd_4_group_8683	-
PDT000284153.2	PDS000002218.949	SAMN08458131	environmental/other	cd_8_group_8868	cd_4_group_8683	-
PDT000288624.2	PDS000027237.379	SAMN08581886	environmental/other	cd_8_group_8869	-	-
PDT000181169.2	PDS000027237.379	SAMN06256264	environmental/other	cd_8_group_8869	cd_4_group_8685	-
PDT000404723.1	PDS000027237.379	SAMN10392886	environmental/other	cd_8_group_8869	cd_4_group_8685	-
PDT000190586.2	PDS000028226.198	SAMN06459286	environmental/other	cd_8_group_887	-	-
PDT000004394.3	PDS000028226.198	SAMN02345447	environmental/other	cd_8_group_887	cd_4_group_820	cd_2_group_709
PDT000040620.3	PDS000028226.198	SAMN02345464	environmental/other	cd_8_group_887	cd_4_group_820	cd_2_group_709
PDT000162857.3	PDS000028226.198	SAMN02709278	environmental/other	cd_8_group_887	cd_4_group_820	cd_2_group_709
PDT000184552.2	PDS000215642.28	SAMN06289207	environmental/other	cd_8_group_8870	-	-
PDT000259638.2	PDS000215642.28	SAMN07955825	environmental/other	cd_8_group_8870	-	-
PDT000272435.2	PDS000215642.28	SAMN08178241	environmental/other	cd_8_group_8870	-	-
PDT000277730.2	PDS000215642.28	SAMN08347862	environmental/other	cd_8_group_8870	-	-
PDT000294858.2	PDS000215642.28	SAMN08724013	environmental/other	cd_8_group_8870	-	-
PDT000316669.1	PDS000215642.28	SAMN09225325	environmental/other	cd_8_group_8870	-	-
PDT000395592.1	PDS000215642.28	SAMN10278092	environmental/other	cd_8_group_8870	-	-
PDT000479551.1	PDS000215642.28	SAMN11129370	environmental/other	cd_8_group_8870	-	-
PDT000725576.1	PDS000215642.28	SAMN14681088	environmental/other	cd_8_group_8870	-	-
PDT001338363.1	PDS000215642.28	SAMN29230555	environmental/other	cd_8_group_8870	-	-
PDT000311891.2	PDS000215642.28	SAMN09076850	environmental/other	cd_8_group_8870	cd_4_group_11422	-
PDT000225326.2	PDS000215642.28	SAMN07352491	environmental/other	cd_8_group_8870	cd_4_group_11422	cd_2_group_10322
PDT000293304.2	PDS000215642.28	SAMN08662350	environmental/other	cd_8_group_8870	cd_4_group_11422	cd_2_group_10322
PDT000925360.1	PDS000215642.28	SAMN17172365	environmental/other	cd_8_group_8870	cd_4_group_37640	cd_2_group_35290
PDT000925731.1	PDS000215642.28	SAMN17176452	environmental/other	cd_8_group_8870	cd_4_group_37640	cd_2_group_35290
PDT000181173.2	PDS000215642.28	SAMN06256233	environmental/other	cd_8_group_8870	cd_4_group_8686	cd_2_group_7831
PDT000327743.1	PDS000215642.28	SAMN09389813	environmental/other	cd_8_group_8870	cd_4_group_8686	cd_2_group_7831
PDT000181176.2	PDS000030237.1607	SAMN06256234	environmental/other	cd_8_group_8871	-	-
PDT000193652.2	PDS000030237.1607	SAMN06602850	environmental/other	cd_8_group_8871	-	-
PDT000225227.2	PDS000032189.49	SAMN07349479	environmental/other	cd_8_group_8872	-	-
PDT001270233.1	PDS000032189.49	SAMN26677761	clinical	cd_8_group_8872	-	-
PDT000181185.2	PDS000032189.49	SAMN06256226	environmental/other	cd_8_group_8872	cd_4_group_8687	-
PDT000188293.2	PDS000032189.49	SAMN06335595	clinical	cd_8_group_8872	cd_4_group_8687	-
PDT000204979.2	PDS000032189.49	SAMN06824376	environmental/other	cd_8_group_8872	cd_4_group_8687	-
PDT000296953.2	PDS000083226.1033	SAMN08773654	clinical	cd_8_group_8873	-	-
PDT000407146.1	PDS000083226.1033	SAMN10424012	clinical	cd_8_group_8873	-	-
PDT000579330.1	PDS000083226.1033	SAMN12684503	environmental/other	cd_8_group_8873	-	-
PDT000483404.2	PDS000083226.1033	SAMN11267720	environmental/other	cd_8_group_8873	cd_4_group_12923	-
PDT000521441.1	PDS000083226.1033	SAMN12036172	clinical	cd_8_group_8873	cd_4_group_12923	-
PDT000250500.2	PDS000083226.1033	SAMN07775026	environmental/other	cd_8_group_8873	cd_4_group_12923	cd_2_group_11659
PDT000285598.2	PDS000083226.1033	SAMN08481481	clinical	cd_8_group_8873	cd_4_group_12923	cd_2_group_11659
PDT000335061.1	PDS000083226.1033	SAMN09475874	clinical	cd_8_group_8873	cd_4_group_12923	cd_2_group_11659
PDT000353768.1	PDS000083226.1033	SAMN09722394	clinical	cd_8_group_8873	cd_4_group_12923	cd_2_group_11659
PDT000467995.1	PDS000083226.1033	SAMN10976939	clinical	cd_8_group_8873	cd_4_group_12923	cd_2_group_11659
PDT000498897.1	PDS000083226.1033	SAMN11582739	clinical	cd_8_group_8873	cd_4_group_12923	cd_2_group_11659
PDT000550643.1	PDS000083226.1033	SAMN12360270	environmental/other	cd_8_group_8873	cd_4_group_12923	cd_2_group_11659
PDT000597406.1	PDS000083226.1033	SAMN12875498	clinical	cd_8_group_8873	cd_4_group_12923	cd_2_group_11659
PDT000597411.1	PDS000083226.1033	SAMN12875650	clinical	cd_8_group_8873	cd_4_group_12923	cd_2_group_11659
PDT000655651.1	PDS000083226.1033	SAMN13745525	clinical	cd_8_group_8873	cd_4_group_12923	cd_2_group_11659
PDT000706433.1	PDS000083226.1033	SAMN14316917	environmental/other	cd_8_group_8873	cd_4_group_12923	cd_2_group_11659
PDT000719809.1	PDS000083226.1033	SAMN14543650	clinical	cd_8_group_8873	cd_4_group_12923	cd_2_group_11659
PDT000310938.2	PDS000083226.1033	SAMN09011247	clinical	cd_8_group_8873	cd_4_group_16276	cd_2_group_14748
PDT000311020.2	PDS000083226.1033	SAMN09011620	clinical	cd_8_group_8873	cd_4_group_16276	cd_2_group_14748
PDT000324982.1	PDS000083226.1033	SAMN09379927	clinical	cd_8_group_8873	cd_4_group_16276	cd_2_group_14748
PDT000333695.1	PDS000083226.1033	SAMN09466829	clinical	cd_8_group_8873	cd_4_group_16276	cd_2_group_14748
PDT000288075.2	PDS000083226.1033	SAMN08567753	clinical	cd_8_group_8873	cd_4_group_8688	-
PDT000917082.1	PDS000083226.1033	SAMN17104292	clinical	cd_8_group_8873	cd_4_group_8688	-
PDT000181188.2	PDS000083226.1033	SAMN06256222	environmental/other	cd_8_group_8873	cd_4_group_8688	cd_2_group_7832
PDT000225053.2	PDS000083226.1033	SAMN07342215	clinical	cd_8_group_8873	cd_4_group_8688	cd_2_group_7832
PDT000236956.2	PDS000083226.1033	SAMN07563037	environmental/other	cd_8_group_8873	cd_4_group_8688	cd_2_group_7832
PDT000287514.2	PDS000083226.1033	SAMN08554066	environmental/other	cd_8_group_8873	cd_4_group_8688	cd_2_group_7832
PDT000362234.1	PDS000083226.1033	SAMN09813333	clinical	cd_8_group_8873	cd_4_group_8688	cd_2_group_7832
PDT000500656.1	PDS000002770.674	SAMN11637146	clinical	cd_8_group_8874	-	-
PDT000643054.1	PDS000002770.674	SAMN13525424	clinical	cd_8_group_8874	-	-
PDT000710314.1	PDS000002770.674	SAMN14393269	clinical	cd_8_group_8874	-	-
PDT000520615.1	PDS000002770.674	SAMN12023979	clinical	cd_8_group_8874	cd_4_group_16381	-
PDT000312134.2	PDS000002770.674	SAMN09004957	environmental/other	cd_8_group_8874	cd_4_group_16381	cd_2_group_14859
PDT000344971.1	PDS000002770.674	SAMN09631624	environmental/other	cd_8_group_8874	cd_4_group_16381	cd_2_group_14859
PDT000356954.1	PDS000002770.674	SAMN09756537	environmental/other	cd_8_group_8874	cd_4_group_16381	cd_2_group_14859
PDT000794984.1	PDS000002770.674	SAMN15594396	clinical	cd_8_group_8874	cd_4_group_16381	cd_2_group_14859
PDT000181204.2	PDS000002770.674	SAMN06250252	clinical	cd_8_group_8874	cd_4_group_8690	cd_2_group_7835
PDT000190238.2	PDS000002770.674	SAMN06379723	clinical	cd_8_group_8874	cd_4_group_8690	cd_2_group_7835
PDT000503201.1	PDS000002770.674	SAMN11773549	clinical	cd_8_group_8874	cd_4_group_8690	cd_2_group_7835
PDT000505058.1	PDS000002770.674	SAMN11832600	clinical	cd_8_group_8874	cd_4_group_8690	cd_2_group_7835
PDT000184855.2	PDS000002770.674	SAMN06213678	environmental/other	cd_8_group_8874	cd_4_group_9008	-
PDT000278548.2	PDS000002770.674	SAMN08294358	environmental/other	cd_8_group_8874	cd_4_group_9008	-
PDT000288143.2	PDS000002770.674	SAMN08452559	environmental/other	cd_8_group_8874	cd_4_group_9008	-
PDT000912515.1	PDS000002770.674	SAMN17064933	clinical	cd_8_group_8874	cd_4_group_9008	-
PDT000227437.2	PDS000002770.674	SAMN07342870	environmental/other	cd_8_group_8874	cd_4_group_9008	cd_2_group_10445
PDT000288144.2	PDS000002770.674	SAMN08452526	environmental/other	cd_8_group_8874	cd_4_group_9008	cd_2_group_10445
PDT000303731.2	PDS000002770.674	SAMN08640447	environmental/other	cd_8_group_8874	cd_4_group_9008	cd_2_group_14376
PDT000303734.2	PDS000002770.674	SAMN08640406	environmental/other	cd_8_group_8874	cd_4_group_9008	cd_2_group_14376
PDT000314084.2	PDS000002770.674	SAMN09207574	clinical	cd_8_group_8874	cd_4_group_9008	cd_2_group_14376
PDT000314110.2	PDS000002770.674	SAMN09207622	clinical	cd_8_group_8874	cd_4_group_9008	cd_2_group_14376
PDT000317788.1	PDS000002770.674	SAMN09233442	clinical	cd_8_group_8874	cd_4_group_9008	cd_2_group_14376
PDT000181209.2	PDS000029726.9	SAMN06250933	clinical	cd_8_group_8875	-	-
PDT000603786.1	PDS000029726.9	SAMN13003116	environmental/other	cd_8_group_8875	-	-
PDT000836461.1	PDS000029726.9	SAMN16133196	environmental/other	cd_8_group_8875	-	-
PDT000181210.2	PDS000002495.408	SAMN06250932	clinical	cd_8_group_8876	cd_4_group_8692	-
PDT000221915.2	PDS000002495.408	SAMN07277974	clinical	cd_8_group_8876	cd_4_group_8692	-
PDT000571340.1	PDS000026926.95	SAMN12617950	clinical	cd_8_group_8877	-	-
PDT000609563.1	PDS000026926.95	SAMN13041283	clinical	cd_8_group_8877	-	-
PDT001648483.1	PDS000026926.95	SAMN33458195	clinical	cd_8_group_8877	-	-
PDT000302643.2	PDS000026926.95	SAMN08832530	clinical	cd_8_group_8877	cd_4_group_15817	-
PDT000990821.1	PDS000026926.95	SAMN18490272	clinical	cd_8_group_8877	cd_4_group_15817	-
PDT002175224.1	PDS000026926.95	SAMN41523396	environmental/other	cd_8_group_8877	cd_4_group_63127	cd_2_group_61566
PDT002175234.1	PDS000026926.95	SAMN41523413	environmental/other	cd_8_group_8877	cd_4_group_63127	cd_2_group_61566
PDT000181211.2	PDS000026926.95	SAMN06250931	clinical	cd_8_group_8877	cd_4_group_8693	-
PDT000420751.1	PDS000026926.95	SAMN10616500	clinical	cd_8_group_8877	cd_4_group_8693	-
PDT000573425.1	PDS000011092.52	SAMN12629130	clinical	cd_8_group_8878	-	-
PDT000648895.1	PDS000011092.52	SAMN13650870	clinical	cd_8_group_8878	-	-
PDT000671785.1	PDS000011092.52	SAMN13935764	clinical	cd_8_group_8878	-	-
PDT001169267.1	PDS000011092.52	SAMN22895691	clinical	cd_8_group_8878	-	-
PDT001271105.1	PDS000011092.52	SAMN26798312	clinical	cd_8_group_8878	-	-
PDT002231774.1	PDS000011092.52	SAMN42100249	clinical	cd_8_group_8878	-	-
PDT000239411.2	PDS000011092.52	SAMN07567281	clinical	cd_8_group_8878	cd_4_group_12254	cd_2_group_11056
PDT000239412.2	PDS000011092.52	SAMN07567280	clinical	cd_8_group_8878	cd_4_group_12254	cd_2_group_11056
PDT000239413.2	PDS000011092.52	SAMN07567282	clinical	cd_8_group_8878	cd_4_group_12254	cd_2_group_11057
PDT000239420.2	PDS000011092.52	SAMN07567283	clinical	cd_8_group_8878	cd_4_group_12254	cd_2_group_11057
PDT000239422.2	PDS000011092.52	SAMN07567284	clinical	cd_8_group_8878	cd_4_group_12254	cd_2_group_11057
PDT001156399.1	PDS000011092.52	SAMN18796867	clinical	cd_8_group_8878	cd_4_group_12254	cd_2_group_11057
PDT002315579.1	PDS000011092.52	SAMEA115397120	NULL	cd_8_group_8878	cd_4_group_12254	cd_2_group_11057
PDT002315722.1	PDS000011092.52	SAMEA115397146	NULL	cd_8_group_8878	cd_4_group_12254	cd_2_group_11057
PDT000576024.1	PDS000011092.52	SAMN12659441	clinical	cd_8_group_8878	cd_4_group_8694	-
PDT000872513.1	PDS000011092.52	SAMN16593631	clinical	cd_8_group_8878	cd_4_group_8694	-
PDT001615552.1	PDS000011092.52	SAMN33293725	clinical	cd_8_group_8878	cd_4_group_8694	-
PDT002588753.1	PDS000011092.52	SAMN46369453	clinical	cd_8_group_8878	cd_4_group_8694	-
PDT000181212.2	PDS000011092.52	SAMN06250255	clinical	cd_8_group_8878	cd_4_group_8694	cd_2_group_7836
PDT000192152.2	PDS000011092.52	SAMN06462345	clinical	cd_8_group_8878	cd_4_group_8694	cd_2_group_7836
PDT000211116.2	PDS000011092.52	SAMN07125191	clinical	cd_8_group_8878	cd_4_group_8694	cd_2_group_7836
PDT000235219.2	PDS000011092.52	SAMN07525995	clinical	cd_8_group_8878	cd_4_group_8694	cd_2_group_7836
PDT000285509.2	PDS000011092.52	SAMN08481381	clinical	cd_8_group_8878	cd_4_group_8694	cd_2_group_7836
PDT000340731.1	PDS000011092.52	SAMN09535909	clinical	cd_8_group_8878	cd_4_group_8694	cd_2_group_7836
PDT000377576.1	PDS000011092.52	SAMN10067781	clinical	cd_8_group_8878	cd_4_group_8694	cd_2_group_7836
PDT000382682.1	PDS000011092.52	SAMN10102303	clinical	cd_8_group_8878	cd_4_group_8694	cd_2_group_7836
PDT000382683.1	PDS000011092.52	SAMN10102284	clinical	cd_8_group_8878	cd_4_group_8694	cd_2_group_7836
PDT000400557.1	PDS000011092.52	SAMN10366023	clinical	cd_8_group_8878	cd_4_group_8694	cd_2_group_7836
PDT000413073.1	PDS000011092.52	SAMN10505616	clinical	cd_8_group_8878	cd_4_group_8694	cd_2_group_7836
PDT001001177.1	PDS000011092.52	SAMN18642337	clinical	cd_8_group_8878	cd_4_group_8694	cd_2_group_7836
PDT001116190.1	PDS000011092.52	SAMN20962040	clinical	cd_8_group_8878	cd_4_group_8694	cd_2_group_7836
PDT001988760.1	PDS000011092.52	SAMN38300082	clinical	cd_8_group_8878	cd_4_group_8694	cd_2_group_7836
PDT002315462.1	PDS000011092.52	SAMEA115397118	NULL	cd_8_group_8878	cd_4_group_8694	cd_2_group_7836
PDT002315711.1	PDS000011092.52	SAMEA115397082	NULL	cd_8_group_8878	cd_4_group_8694	cd_2_group_7836
PDT002888272.1	PDS000011092.52	SAMN50684925	clinical	cd_8_group_8878	cd_4_group_8694	cd_2_group_7836
PDT000334303.1	PDS000216718.134	SAMN09474608	clinical	cd_8_group_8879	-	-
PDT000392708.1	PDS000216718.134	SAMN10257705	clinical	cd_8_group_8879	-	-
PDT000492311.1	PDS000216718.134	SAMN11467670	clinical	cd_8_group_8879	-	-
PDT000544925.1	PDS000216718.134	SAMN12288872	clinical	cd_8_group_8879	-	-
PDT000181213.2	PDS000216718.134	SAMN06250926	clinical	cd_8_group_8879	cd_4_group_8695	-
PDT000271062.2	PDS000216718.134	SAMN08134067	clinical	cd_8_group_8879	cd_4_group_8695	-
PDT000004395.2	PDS000011706.23	SAMN02345564	environmental/other	cd_8_group_888	cd_4_group_821	cd_2_group_710
PDT000144941.1	PDS000011706.23	SAMN02709277	environmental/other	cd_8_group_888	cd_4_group_821	cd_2_group_710
PDT000537160.1	PDS000011706.23	SAMN02709277	environmental/other	cd_8_group_888	cd_4_group_821	cd_2_group_710
PDT000181219.2	PDS000009466.607	SAMN06270197	clinical	cd_8_group_8880	-	-
PDT000521701.1	PDS000009466.607	SAMN12036854	clinical	cd_8_group_8880	-	-
PDT000608806.1	PDS000009466.607	SAMN13035653	clinical	cd_8_group_8880	-	-
PDT000770865.1	PDS000009466.607	SAMN15353658	clinical	cd_8_group_8880	-	-
PDT000857698.1	PDS000009466.607	SAMN16397797	clinical	cd_8_group_8880	-	-
PDT000942391.1	PDS000009466.607	SAMN17610042	clinical	cd_8_group_8880	-	-
PDT001160991.1	PDS000009466.607	SAMN22561199	clinical	cd_8_group_8880	-	-
PDT001393625.1	PDS000009466.607	SAMN30388420	clinical	cd_8_group_8880	-	-
PDT001425340.1	PDS000009466.607	SAMN30927990	clinical	cd_8_group_8880	-	-
PDT002454069.1	PDS000009466.607	SAMN44278154	clinical	cd_8_group_8880	-	-
PDT002695012.1	PDS000009466.607	SAMN47731657	clinical	cd_8_group_8880	-	-
PDT002826567.1	PDS000009466.607	SAMN49826069	clinical	cd_8_group_8880	-	-
PDT000232650.2	PDS000009466.607	SAMN07457391	clinical	cd_8_group_8880	cd_4_group_11852	cd_2_group_10717
PDT000762064.1	PDS000009466.607	SAMN15168996	clinical	cd_8_group_8880	cd_4_group_11852	cd_2_group_10717
PDT001298226.1	PDS000009466.607	SAMN28041318	clinical	cd_8_group_8880	cd_4_group_11852	cd_2_group_10717
PDT000241238.2	PDS000009466.607	SAMN07629532	clinical	cd_8_group_8880	cd_4_group_12387	-
PDT001306171.1	PDS000009466.607	SAMN28196044	clinical	cd_8_group_8880	cd_4_group_12387	-
PDT000583083.1	PDS000009466.607	SAMN12717205	clinical	cd_8_group_8880	cd_4_group_12387	cd_2_group_25181
PDT001778349.1	PDS000009466.607	SAMN35724348	clinical	cd_8_group_8880	cd_4_group_12387	cd_2_group_25181
PDT002545245.1	PDS000009466.607	SAMN45950683	clinical	cd_8_group_8880	cd_4_group_12387	cd_2_group_25181
PDT002545263.1	PDS000009466.607	SAMN45950690	clinical	cd_8_group_8880	cd_4_group_12387	cd_2_group_25181
PDT001088397.1	PDS000009466.607	SAMN20176089	clinical	cd_8_group_8880	cd_4_group_12387	cd_2_group_38713
PDT001113177.1	PDS000009466.607	SAMN20863316	clinical	cd_8_group_8880	cd_4_group_12387	cd_2_group_38713
PDT001482305.1	PDS000009466.607	SAMN31662371	clinical	cd_8_group_8880	cd_4_group_12387	cd_2_group_38713
PDT001504673.1	PDS000009466.607	SAMN31927626	clinical	cd_8_group_8880	cd_4_group_12387	cd_2_group_38713
PDT001890311.1	PDS000009466.607	SAMN37456590	clinical	cd_8_group_8880	cd_4_group_12387	cd_2_group_38713
PDT002856698.1	PDS000009466.607	SAMN50267509	clinical	cd_8_group_8880	cd_4_group_12387	cd_2_group_38713
PDT001427128.1	PDS000009466.607	SAMN30935274	clinical	cd_8_group_8880	cd_4_group_51029	cd_2_group_48778
PDT001437080.1	PDS000009466.607	SAMN31095932	clinical	cd_8_group_8880	cd_4_group_51029	cd_2_group_48778
PDT000181224.2	PDS000056367.1	SAMN06251168	clinical	cd_8_group_8881	cd_4_group_8697	-
PDT000677603.1	PDS000056367.1	SAMN13979596	clinical	cd_8_group_8881	cd_4_group_8697	-
PDT000238171.2	PDS000026800.509	SAMN07559279	clinical	cd_8_group_8882	cd_4_group_8698	-
PDT000181229.2	PDS000026800.509	SAMN06251073	clinical	cd_8_group_8882	cd_4_group_8698	cd_2_group_7838
PDT000187471.2	PDS000026800.509	SAMN06310376	clinical	cd_8_group_8882	cd_4_group_8698	cd_2_group_7838
PDT000181232.2	PDS000029710.1	SAMN06270211	clinical	cd_8_group_8883	cd_4_group_8699	cd_2_group_7839
PDT000181234.2	PDS000029710.1	SAMN06270210	clinical	cd_8_group_8883	cd_4_group_8699	cd_2_group_7839
PDT000181238.2	PDS000004509.60	SAMN06251075	clinical	cd_8_group_8884	cd_4_group_8701	cd_2_group_7843
PDT000231122.2	PDS000004509.60	SAMN06115791	environmental/other	cd_8_group_8884	cd_4_group_8701	cd_2_group_7843
PDT000231123.2	PDS000004509.60	SAMN06115788	environmental/other	cd_8_group_8884	cd_4_group_8701	cd_2_group_7843
PDT000231125.2	PDS000004509.60	SAMN06115790	environmental/other	cd_8_group_8884	cd_4_group_8701	cd_2_group_7843
PDT000231126.2	PDS000004509.60	SAMN06115789	environmental/other	cd_8_group_8884	cd_4_group_8701	cd_2_group_7843
PDT000231154.2	PDS000004509.60	SAMN06115892	environmental/other	cd_8_group_8884	cd_4_group_8701	cd_2_group_7843
PDT000231157.2	PDS000004509.60	SAMN06115855	environmental/other	cd_8_group_8884	cd_4_group_8701	cd_2_group_7843
PDT000231167.2	PDS000004509.60	SAMN06115854	environmental/other	cd_8_group_8884	cd_4_group_8701	cd_2_group_7843
PDT000231171.2	PDS000004509.60	SAMN06115894	environmental/other	cd_8_group_8884	cd_4_group_8701	cd_2_group_7843
PDT000231174.2	PDS000004509.60	SAMN06115856	environmental/other	cd_8_group_8884	cd_4_group_8701	cd_2_group_7843
PDT000231175.2	PDS000004509.60	SAMN06115890	environmental/other	cd_8_group_8884	cd_4_group_8701	cd_2_group_7843
PDT000181239.2	PDS000127718.470	SAMN06251076	clinical	cd_8_group_8885	-	-
PDT000275097.2	PDS000127718.470	SAMN08242522	clinical	cd_8_group_8885	-	-
PDT000400590.1	PDS000127718.470	SAMN10365983	clinical	cd_8_group_8885	-	-
PDT000644021.1	PDS000127718.470	SAMN13547580	clinical	cd_8_group_8885	-	-
PDT002392139.1	PDS000127718.470	SAMN43907416	clinical	cd_8_group_8885	-	-
PDT000544985.1	PDS000127718.470	SAMN12289149	clinical	cd_8_group_8885	cd_4_group_25830	-
PDT000581307.1	PDS000127718.470	SAMN12708721	clinical	cd_8_group_8885	cd_4_group_25830	-
PDT000181273.2	PDS000002104.239	SAMN06250873	clinical	cd_8_group_8886	cd_4_group_8703	-
PDT000859956.1	PDS000002104.239	SAMN16419739	clinical	cd_8_group_8886	cd_4_group_8703	cd_2_group_33280
PDT000880573.1	PDS000002104.239	SAMN16678173	clinical	cd_8_group_8886	cd_4_group_8703	cd_2_group_33280
PDT000240104.2	PDS000027037.562	SAMN07605806	clinical	cd_8_group_8887	-	-
PDT000570394.1	PDS000027037.562	SAMN12617334	clinical	cd_8_group_8887	-	-
PDT000576760.1	PDS000027037.562	SAMN12661299	clinical	cd_8_group_8887	-	-
PDT000607707.1	PDS000027037.562	SAMN13025912	clinical	cd_8_group_8887	-	-
PDT000809305.1	PDS000027037.562	SAMN15813384	clinical	cd_8_group_8887	-	-
PDT000920947.1	PDS000027037.562	SAMN17131492	clinical	cd_8_group_8887	-	-
PDT001347936.1	PDS000027037.562	SAMN29376831	clinical	cd_8_group_8887	-	-
PDT001386784.1	PDS000027037.562	SAMN30282207	clinical	cd_8_group_8887	-	-
PDT002262375.1	PDS000027037.562	SAMN42738754	clinical	cd_8_group_8887	-	-
PDT002386358.1	PDS000027037.562	SAMN43802851	clinical	cd_8_group_8887	-	-
PDT002708727.1	PDS000027037.562	SAMN47822362	clinical	cd_8_group_8887	-	-
PDT002906659.1	PDS000027037.562	SAMN50994562	clinical	cd_8_group_8887	-	-
PDT000602443.1	PDS000027037.562	SAMN12993506	clinical	cd_8_group_8887	cd_4_group_11744	-
PDT000630696.1	PDS000027037.562	SAMN13327396	clinical	cd_8_group_8887	cd_4_group_11744	-
PDT000630700.1	PDS000027037.562	SAMN13327398	clinical	cd_8_group_8887	cd_4_group_11744	-
PDT001237074.1	PDS000027037.562	SAMN25597219	clinical	cd_8_group_8887	cd_4_group_11744	-
PDT000231409.2	PDS000027037.562	SAMN07450300	clinical	cd_8_group_8887	cd_4_group_11744	cd_2_group_10614
PDT000602371.1	PDS000027037.562	SAMN12993183	clinical	cd_8_group_8887	cd_4_group_11744	cd_2_group_10614
PDT000602373.1	PDS000027037.562	SAMN12993182	clinical	cd_8_group_8887	cd_4_group_11744	cd_2_group_10614
PDT000604570.1	PDS000027037.562	SAMN13013137	clinical	cd_8_group_8887	cd_4_group_11744	cd_2_group_10614
PDT000607698.1	PDS000027037.562	SAMN13025913	clinical	cd_8_group_8887	cd_4_group_11744	cd_2_group_10614
PDT000611936.1	PDS000027037.562	SAMN13059369	clinical	cd_8_group_8887	cd_4_group_11744	cd_2_group_10614
PDT000617252.1	PDS000027037.562	SAMN13107931	clinical	cd_8_group_8887	cd_4_group_11744	cd_2_group_10614
PDT000617894.1	PDS000027037.562	SAMN13112847	clinical	cd_8_group_8887	cd_4_group_11744	cd_2_group_10614
PDT000619214.1	PDS000027037.562	SAMN13148631	clinical	cd_8_group_8887	cd_4_group_11744	cd_2_group_10614
PDT000620081.1	PDS000027037.562	SAMN13152920	clinical	cd_8_group_8887	cd_4_group_11744	cd_2_group_10614
PDT000626817.1	PDS000027037.562	SAMN13262237	clinical	cd_8_group_8887	cd_4_group_11744	cd_2_group_10614
PDT000630697.1	PDS000027037.562	SAMN13327395	clinical	cd_8_group_8887	cd_4_group_11744	cd_2_group_10614
PDT000630698.1	PDS000027037.562	SAMN13327397	clinical	cd_8_group_8887	cd_4_group_11744	cd_2_group_10614
PDT000630705.1	PDS000027037.562	SAMN13327394	clinical	cd_8_group_8887	cd_4_group_11744	cd_2_group_10614
PDT000630706.1	PDS000027037.562	SAMN13327392	clinical	cd_8_group_8887	cd_4_group_11744	cd_2_group_10614
PDT000630707.1	PDS000027037.562	SAMN13327393	clinical	cd_8_group_8887	cd_4_group_11744	cd_2_group_10614
PDT000708047.1	PDS000027037.562	SAMN14343635	clinical	cd_8_group_8887	cd_4_group_11744	cd_2_group_10614
PDT000862333.1	PDS000027037.562	SAMN16476478	clinical	cd_8_group_8887	cd_4_group_11744	cd_2_group_10614
PDT002640071.1	PDS000027037.562	SAMN46988351	clinical	cd_8_group_8887	cd_4_group_11744	cd_2_group_10614
PDT002662852.1	PDS000027037.562	SAMN47291843	clinical	cd_8_group_8887	cd_4_group_11744	cd_2_group_10614
PDT000250456.2	PDS000027037.562	SAMN07746375	clinical	cd_8_group_8887	cd_4_group_12918	cd_2_group_11655
PDT000620205.1	PDS000027037.562	SAMN13153800	clinical	cd_8_group_8887	cd_4_group_12918	cd_2_group_11655
PDT000264141.2	PDS000027037.562	SAMN07981482	clinical	cd_8_group_8887	cd_4_group_13803	-
PDT002239310.1	PDS000027037.562	SAMN42278346	clinical	cd_8_group_8887	cd_4_group_13803	-
PDT000360187.1	PDS000027037.562	SAMN09785165	clinical	cd_8_group_8887	cd_4_group_13803	cd_2_group_17730
PDT000546262.1	PDS000027037.562	SAMN12324695	clinical	cd_8_group_8887	cd_4_group_13803	cd_2_group_17730
PDT001120616.1	PDS000027037.562	SAMN21160246	clinical	cd_8_group_8887	cd_4_group_13803	cd_2_group_17730
PDT001434614.1	PDS000027037.562	SAMN31024148	clinical	cd_8_group_8887	cd_4_group_13803	cd_2_group_17730
PDT001444825.1	PDS000027037.562	SAMN31185644	clinical	cd_8_group_8887	cd_4_group_13803	cd_2_group_17730
PDT000292722.2	PDS000027037.562	SAMN08639004	clinical	cd_8_group_8887	cd_4_group_15196	-
PDT000391349.1	PDS000027037.562	SAMN10241190	clinical	cd_8_group_8887	cd_4_group_15196	-
PDT001379757.1	PDS000027037.562	SAMN30169323	clinical	cd_8_group_8887	cd_4_group_15196	-
PDT000400832.1	PDS000027037.562	SAMN10366589	clinical	cd_8_group_8887	cd_4_group_21183	-
PDT000870671.1	PDS000027037.562	SAMN16582017	clinical	cd_8_group_8887	cd_4_group_21183	-
PDT001110931.1	PDS000027037.562	SAMN20848717	clinical	cd_8_group_8887	cd_4_group_36605	-
PDT001508391.1	PDS000027037.562	SAMN31978560	clinical	cd_8_group_8887	cd_4_group_36605	-
PDT001941008.1	PDS000027037.562	SAMN37845138	clinical	cd_8_group_8887	cd_4_group_36605	-
PDT000897510.1	PDS000027037.562	SAMN16875364	clinical	cd_8_group_8887	cd_4_group_36605	cd_2_group_34333
PDT000901831.1	PDS000027037.562	SAMN16981884	clinical	cd_8_group_8887	cd_4_group_36605	cd_2_group_34333
PDT000901836.1	PDS000027037.562	SAMN16981885	clinical	cd_8_group_8887	cd_4_group_36605	cd_2_group_34333
PDT000920254.1	PDS000027037.562	SAMN17129179	clinical	cd_8_group_8887	cd_4_group_36605	cd_2_group_34333
PDT000403903.1	PDS000027037.562	SAMN10391635	clinical	cd_8_group_8887	cd_4_group_8704	-
PDT000901163.1	PDS000027037.562	SAMN16956317	clinical	cd_8_group_8887	cd_4_group_8704	-
PDT001134264.1	PDS000027037.562	SAMN21528847	clinical	cd_8_group_8887	cd_4_group_8704	-
PDT001647249.1	PDS000027037.562	SAMN33458765	clinical	cd_8_group_8887	cd_4_group_8704	-
PDT000181274.2	PDS000027037.562	SAMN06250872	clinical	cd_8_group_8887	cd_4_group_8704	cd_2_group_7846
PDT000181282.2	PDS000027037.562	SAMN06250871	clinical	cd_8_group_8887	cd_4_group_8704	cd_2_group_7846
PDT000209752.2	PDS000027037.562	SAMN07120577	clinical	cd_8_group_8887	cd_4_group_8704	cd_2_group_9382
PDT000324489.1	PDS000027037.562	SAMN09374973	clinical	cd_8_group_8887	cd_4_group_8704	cd_2_group_9382
PDT000353950.1	PDS000027037.562	SAMN09722838	clinical	cd_8_group_8887	cd_4_group_8704	cd_2_group_9382
PDT000479531.1	PDS000027037.562	SAMN11160403	clinical	cd_8_group_8887	cd_4_group_8704	cd_2_group_9382
PDT001964445.1	PDS000027037.562	SAMN38058044	clinical	cd_8_group_8887	cd_4_group_8704	cd_2_group_9382
PDT002390345.1	PDS000027037.562	SAMN43887333	clinical	cd_8_group_8887	cd_4_group_8704	cd_2_group_9382
PDT002916717.1	PDS000027037.562	SAMN51209055	clinical	cd_8_group_8887	cd_4_group_8704	cd_2_group_9382
PDT000181275.2	PDS000029728.1	SAMN06250876	clinical	cd_8_group_8888	-	-
PDT000289556.2	PDS000029728.1	SAMN08607417	clinical	cd_8_group_8888	-	-
PDT000181279.2	PDS000029727.1	SAMN06250878	clinical	cd_8_group_8889	cd_4_group_8705	cd_2_group_7847
PDT000189049.2	PDS000029727.1	SAMN06342382	clinical	cd_8_group_8889	cd_4_group_8705	cd_2_group_7847
PDT000910139.1	PDS000157219.129	SAMEA7113927	NULL	cd_8_group_889	cd_4_group_822	-
PDT000004401.3	PDS000157219.129	SAMN02640838	environmental/other	cd_8_group_889	cd_4_group_822	cd_2_group_711
PDT000031448.3	PDS000157219.129	SAMN02646779	environmental/other	cd_8_group_889	cd_4_group_822	cd_2_group_711
PDT000031944.3	PDS000157219.129	SAMN02699443	environmental/other	cd_8_group_889	cd_4_group_822	cd_2_group_711
PDT000032249.3	PDS000157219.129	SAMN02699457	environmental/other	cd_8_group_889	cd_4_group_822	cd_2_group_711
PDT000181280.2	PDS000027052.59	SAMN06250870	clinical	cd_8_group_8890	-	-
PDT000289539.2	PDS000027052.59	SAMN08607407	clinical	cd_8_group_8890	-	-
PDT000329194.1	PDS000027052.59	SAMN09405363	clinical	cd_8_group_8890	-	-
PDT000360561.1	PDS000027052.59	SAMN09787891	clinical	cd_8_group_8890	-	-
PDT000817504.1	PDS000027052.59	SAMN15878147	clinical	cd_8_group_8890	-	-
PDT002785028.1	PDS000027052.59	SAMN48772724	clinical	cd_8_group_8890	-	-
PDT000625638.1	PDS000027052.59	SAMN13242999	clinical	cd_8_group_8890	cd_4_group_28914	-
PDT001876563.1	PDS000027052.59	SAMN37312997	clinical	cd_8_group_8890	cd_4_group_28914	-
PDT001700236.1	PDS000027052.59	SAMN34351234	clinical	cd_8_group_8890	cd_4_group_28914	cd_2_group_53287
PDT001742144.1	PDS000027052.59	SAMN35215623	clinical	cd_8_group_8890	cd_4_group_28914	cd_2_group_53287
PDT002011954.1	PDS000027052.59	SAMN38518258	clinical	cd_8_group_8890	cd_4_group_28914	cd_2_group_53287
PDT002035598.1	PDS000027052.59	SAMN38924791	clinical	cd_8_group_8890	cd_4_group_28914	cd_2_group_53287
PDT002049897.1	PDS000027052.59	SAMN39321911	clinical	cd_8_group_8890	cd_4_group_28914	cd_2_group_53287
PDT002068749.1	PDS000027052.59	SAMN39672064	clinical	cd_8_group_8890	cd_4_group_28914	cd_2_group_53287
PDT002113126.1	PDS000027052.59	SAMN40469993	clinical	cd_8_group_8890	cd_4_group_28914	cd_2_group_53287
PDT002113832.1	PDS000027052.59	SAMN40475493	clinical	cd_8_group_8890	cd_4_group_28914	cd_2_group_53287
PDT002113834.1	PDS000027052.59	SAMN40475491	clinical	cd_8_group_8890	cd_4_group_28914	cd_2_group_53287
PDT002121880.1	PDS000027052.59	SAMN40603193	clinical	cd_8_group_8890	cd_4_group_28914	cd_2_group_53287
PDT002233313.1	PDS000027052.59	SAMN42123965	clinical	cd_8_group_8890	cd_4_group_28914	cd_2_group_53287
PDT002448302.1	PDS000027052.59	SAMN44523506	clinical	cd_8_group_8890	cd_4_group_28914	cd_2_group_53287
PDT002505432.1	PDS000027052.59	SAMN45132133	clinical	cd_8_group_8890	cd_4_group_28914	cd_2_group_53287
PDT002505460.1	PDS000027052.59	SAMN45132146	clinical	cd_8_group_8890	cd_4_group_28914	cd_2_group_53287
PDT002507492.1	PDS000027052.59	SAMN45153528	clinical	cd_8_group_8890	cd_4_group_28914	cd_2_group_53287
PDT002512167.1	PDS000027052.59	SAMN45173809	clinical	cd_8_group_8890	cd_4_group_28914	cd_2_group_53287
PDT002677459.1	PDS000027052.59	SAMN47479163	clinical	cd_8_group_8890	cd_4_group_28914	cd_2_group_53287
PDT000634660.1	PDS000027052.59	SAMN13353936	clinical	cd_8_group_8890	cd_4_group_29171	-
PDT001173592.1	PDS000027052.59	SAMN23039720	clinical	cd_8_group_8890	cd_4_group_29171	-
PDT000861946.1	PDS000027052.59	SAMN16442171	clinical	cd_8_group_8890	cd_4_group_29171	cd_2_group_33337
PDT001399061.1	PDS000027052.59	SAMN30524272	clinical	cd_8_group_8890	cd_4_group_29171	cd_2_group_33337
PDT000806797.1	PDS000027052.59	SAMN15776794	clinical	cd_8_group_8890	cd_4_group_34161	cd_2_group_31924
PDT000849487.1	PDS000027052.59	SAMN16283194	clinical	cd_8_group_8890	cd_4_group_34161	cd_2_group_31924
PDT000815894.1	PDS000027052.59	SAMN15851618	clinical	cd_8_group_8890	cd_4_group_34288	cd_2_group_32055
PDT001881010.1	PDS000027052.59	SAMN37348083	clinical	cd_8_group_8890	cd_4_group_34288	cd_2_group_32055
PDT001924595.1	PDS000027052.59	SAMN37767885	clinical	cd_8_group_8890	cd_4_group_34288	cd_2_group_32055
PDT000848845.1	PDS000027052.59	SAMN16281302	clinical	cd_8_group_8890	cd_4_group_35091	cd_2_group_32878
PDT001108001.1	PDS000027052.59	SAMN20708715	clinical	cd_8_group_8890	cd_4_group_35091	cd_2_group_32878
PDT000891243.1	PDS000027052.59	SAMN16810224	clinical	cd_8_group_8890	cd_4_group_36329	cd_2_group_34074
PDT000917605.1	PDS000027052.59	SAMN17079200	clinical	cd_8_group_8890	cd_4_group_36329	cd_2_group_34074
PDT001418880.1	PDS000027052.59	SAMN30876496	clinical	cd_8_group_8890	cd_4_group_48536	-
PDT001351048.1	PDS000027052.59	SAMN29472503	clinical	cd_8_group_8890	cd_4_group_48536	cd_2_group_46189
PDT002316360.1	PDS000027052.59	SAMN43145380	clinical	cd_8_group_8890	cd_4_group_48536	cd_2_group_46189
PDT001456357.1	PDS000027052.59	SAMN31368049	clinical	cd_8_group_8890	cd_4_group_51694	-
PDT001476680.1	PDS000027052.59	SAMN31610483	clinical	cd_8_group_8890	cd_4_group_51694	-
PDT001785590.1	PDS000027052.59	SAMN35794972	clinical	cd_8_group_8890	cd_4_group_51694	-
PDT000181281.2	PDS000027059.61	SAMN06250875	clinical	cd_8_group_8891	cd_4_group_8706	cd_2_group_7848
PDT000189600.2	PDS000027059.61	SAMN06350917	clinical	cd_8_group_8891	cd_4_group_8706	cd_2_group_7848
PDT000181284.2	PDS000031492.401	SAMN06135399	clinical	cd_8_group_8892	cd_4_group_8707	-
PDT000321748.1	PDS000031492.401	SAMN09284859	environmental/other	cd_8_group_8892	cd_4_group_8707	-
PDT000181288.2	PDS000027070.10	SAMN06250880	clinical	cd_8_group_8893	cd_4_group_8708	-
PDT000598875.1	PDS000027070.10	SAMN12889192	clinical	cd_8_group_8893	cd_4_group_8708	-
PDT000181293.2	PDS000217831.27	SAMN06256200	environmental/other	cd_8_group_8894	-	-
PDT000221477.2	PDS000217831.27	SAMN07283973	environmental/other	cd_8_group_8894	-	-
PDT000504757.2	PDS000217831.27	SAMN11811373	environmental/other	cd_8_group_8894	-	-
PDT000762846.1	PDS000217831.27	SAMN15203293	environmental/other	cd_8_group_8894	-	-
PDT000212563.2	PDS000217831.27	SAMN07159218	environmental/other	cd_8_group_8894	cd_4_group_8715	-
PDT000222924.2	PDS000217831.27	SAMN07327472	environmental/other	cd_8_group_8894	cd_4_group_8715	-
PDT000236589.2	PDS000217831.27	SAMN07563004	environmental/other	cd_8_group_8894	cd_4_group_8715	-
PDT000359571.1	PDS000217831.27	SAMN09770986	environmental/other	cd_8_group_8894	cd_4_group_8715	-
PDT000181384.2	PDS000217831.27	SAMN06256070	environmental/other	cd_8_group_8894	cd_4_group_8715	cd_2_group_7855
PDT000195824.2	PDS000217831.27	SAMN06624571	environmental/other	cd_8_group_8894	cd_4_group_8715	cd_2_group_7855
PDT000212538.2	PDS000217831.27	SAMN07159216	environmental/other	cd_8_group_8894	cd_4_group_8715	cd_2_group_7855
PDT000181306.2	PDS000032400.97	SAMN06256187	environmental/other	cd_8_group_8895	-	-
PDT000380854.1	PDS000032400.97	SAMN10088728	clinical	cd_8_group_8895	-	-
PDT000702860.1	PDS000032400.97	SAMN14259539	environmental/other	cd_8_group_8895	-	-
PDT000985080.1	PDS000032400.97	SAMN18299452	environmental/other	cd_8_group_8895	-	-
PDT001016295.1	PDS000032400.97	SAMN18925805	clinical	cd_8_group_8895	-	-
PDT001185495.1	PDS000032400.97	SAMN23451836	environmental/other	cd_8_group_8895	-	-
PDT001942381.1	PDS000032400.97	SAMN37858376	clinical	cd_8_group_8895	-	-
PDT000181320.2	PDS000029718.7	SAMN06256185	environmental/other	cd_8_group_8896	-	-
PDT001130965.1	PDS000029718.7	SAMN20181605	clinical	cd_8_group_8896	-	-
PDT001131022.1	PDS000029718.7	SAMN20181553	clinical	cd_8_group_8896	cd_4_group_42748	cd_2_group_40381
PDT002605570.1	PDS000029718.7	SAMN26580210	clinical	cd_8_group_8896	cd_4_group_42748	cd_2_group_40381
PDT000184912.2	PDS000029718.7	SAMN06295708	environmental/other	cd_8_group_8896	cd_4_group_9016	cd_2_group_8181
PDT001130893.1	PDS000029718.7	SAMN20181612	clinical	cd_8_group_8896	cd_4_group_9016	cd_2_group_8181
PDT001130901.1	PDS000029718.7	SAMN20181532	clinical	cd_8_group_8896	cd_4_group_9016	cd_2_group_8181
PDT001130927.1	PDS000029718.7	SAMN20181518	clinical	cd_8_group_8896	cd_4_group_9016	cd_2_group_8181
PDT001130945.1	PDS000029718.7	SAMN20181543	clinical	cd_8_group_8896	cd_4_group_9016	cd_2_group_8181
PDT001130974.1	PDS000029718.7	SAMN20181535	clinical	cd_8_group_8896	cd_4_group_9016	cd_2_group_8181
PDT001131000.1	PDS000029718.7	SAMN20181627	clinical	cd_8_group_8896	cd_4_group_9016	cd_2_group_8181
PDT000181321.2	PDS000029717.1	SAMN06256186	environmental/other	cd_8_group_8897	cd_4_group_8710	cd_2_group_7852
PDT000184948.2	PDS000029717.1	SAMN06291489	environmental/other	cd_8_group_8897	cd_4_group_8710	cd_2_group_7852
PDT000267523.2	PDS000002218.949	SAMN07972787	clinical	cd_8_group_8898	cd_4_group_13996	-
PDT000917076.1	PDS000002218.949	SAMN17104302	clinical	cd_8_group_8898	cd_4_group_13996	-
PDT000181322.2	PDS000002218.949	SAMN06256101	environmental/other	cd_8_group_8898	cd_4_group_8711	-
PDT000201984.2	PDS000002218.949	SAMN06754684	environmental/other	cd_8_group_8898	cd_4_group_8711	-
PDT000221451.2	PDS000002218.949	SAMN07283937	environmental/other	cd_8_group_8898	cd_4_group_8711	-
PDT000181368.2	PDS000050977.125	SAMN06256092	environmental/other	cd_8_group_8899	-	-
PDT000414413.1	PDS000050977.125	SAMN10520340	clinical	cd_8_group_8899	cd_4_group_21739	-
PDT000504771.2	PDS000050977.125	SAMN11811360	environmental/other	cd_8_group_8899	cd_4_group_21739	cd_2_group_23020
PDT000659633.1	PDS000050977.125	SAMN13828598	environmental/other	cd_8_group_8899	cd_4_group_21739	cd_2_group_23020
PDT000849555.1	PDS000050977.125	SAMN16283259	environmental/other	cd_8_group_8899	cd_4_group_21739	cd_2_group_23020
PDT000708622.1	PDS000050977.125	SAMN14360571	clinical	cd_8_group_8899	cd_4_group_31615	cd_2_group_29402
PDT000849449.1	PDS000050977.125	SAMN16283204	clinical	cd_8_group_8899	cd_4_group_31615	cd_2_group_29402
PDT000181491.2	PDS000050977.125	SAMN06214696	environmental/other	cd_8_group_8899	cd_4_group_8730	cd_2_group_7869
PDT000181493.2	PDS000050977.125	SAMN06214693	environmental/other	cd_8_group_8899	cd_4_group_8730	cd_2_group_7869
PDT000181494.2	PDS000050977.125	SAMN06214695	environmental/other	cd_8_group_8899	cd_4_group_8730	cd_2_group_7869
PDT000001168.3	PDS000030237.1607	SAMN02261112	environmental/other	cd_8_group_89	-	-
PDT000001324.3	PDS000030237.1607	SAMN02402374	clinical	cd_8_group_89	-	-
PDT000002659.3	PDS000030237.1607	SAMN02368066	environmental/other	cd_8_group_89	-	-
PDT000003050.3	PDS000030237.1607	SAMN02368132	environmental/other	cd_8_group_89	-	-
PDT000003103.3	PDS000030237.1607	SAMN02183008	environmental/other	cd_8_group_89	-	-
PDT000004198.3	PDS000030237.1607	SAMN02676314	clinical	cd_8_group_89	-	-
PDT000004232.3	PDS000030237.1607	SAMN02676355	clinical	cd_8_group_89	-	-
PDT000004270.3	PDS000030237.1607	SAMN02676345	clinical	cd_8_group_89	-	-
PDT000010053.2	PDS000030237.1607	SAMN01041105	environmental/other	cd_8_group_89	-	-
PDT000010631.2	PDS000030237.1607	SAMN01041150	clinical	cd_8_group_89	-	-
PDT000011121.2	PDS000030237.1607	SAMN02415219	clinical	cd_8_group_89	-	-
PDT000025590.3	PDS000030237.1607	SAMN02711371	clinical	cd_8_group_89	-	-
PDT000026144.2	PDS000030237.1607	SAMN02384188	environmental/other	cd_8_group_89	-	-
PDT000026227.1	PDS000030237.1607	SAMN02384171	environmental/other	cd_8_group_89	-	-
PDT000030177.2	PDS000030237.1607	SAMN01779591	clinical	cd_8_group_89	-	-
PDT000030196.2	PDS000030237.1607	SAMN01804589	clinical	cd_8_group_89	-	-
PDT000031069.2	PDS000030237.1607	SAMEA2054255	clinical	cd_8_group_89	-	-
PDT000034108.3	PDS000030237.1607	SAMN02867856	clinical	cd_8_group_89	-	-
PDT000037267.4	PDS000030237.1607	SAMN02782557	environmental/other	cd_8_group_89	-	-
PDT000040588.4	PDS000030237.1607	SAMN02894021	environmental/other	cd_8_group_89	-	-
PDT000041964.3	PDS000030237.1607	SAMN03154472	clinical	cd_8_group_89	-	-
PDT000044454.3	PDS000030237.1607	SAMN03195952	clinical	cd_8_group_89	-	-
PDT000045979.3	PDS000030237.1607	SAMN03218358	environmental/other	cd_8_group_89	-	-
PDT000047606.4	PDS000030237.1607	SAMN02894020	environmental/other	cd_8_group_89	-	-
PDT000048037.2	PDS000030237.1607	SAMN03281100	clinical	cd_8_group_89	-	-
PDT000048047.3	PDS000030237.1607	SAMN03287035	clinical	cd_8_group_89	-	-
PDT000049628.3	PDS000030237.1607	SAMN03291513	environmental/other	cd_8_group_89	-	-
PDT000053665.2	PDS000030237.1607	SAMN03418427	environmental/other	cd_8_group_89	-	-
PDT000060119.2	PDS000030237.1607	SAMN03418434	environmental/other	cd_8_group_89	-	-
PDT000060457.2	PDS000030237.1607	SAMN03455278	environmental/other	cd_8_group_89	-	-
PDT000062484.2	PDS000030237.1607	SAMN03492572	clinical	cd_8_group_89	-	-
PDT000064951.2	PDS000030237.1607	SAMN03649504	clinical	cd_8_group_89	-	-
PDT000069289.2	PDS000030237.1607	SAMN03838281	clinical	cd_8_group_89	-	-
PDT000081515.2	PDS000030237.1607	SAMN03983298	clinical	cd_8_group_89	-	-
PDT000081853.4	PDS000030237.1607	SAMN04002969	clinical	cd_8_group_89	-	-
PDT000082319.2	PDS000030237.1607	SAMN03793016	clinical	cd_8_group_89	-	-
PDT000083015.2	PDS000030237.1607	SAMN04039306	clinical	cd_8_group_89	-	-
PDT000083027.2	PDS000030237.1607	SAMN04039314	clinical	cd_8_group_89	-	-
PDT000083095.2	PDS000030237.1607	SAMN04076035	environmental/other	cd_8_group_89	-	-
PDT000085727.2	PDS000030237.1607	SAMN04027104	environmental/other	cd_8_group_89	-	-
PDT000087054.3	PDS000030237.1607	SAMN03842385	environmental/other	cd_8_group_89	-	-
PDT000087069.3	PDS000030237.1607	SAMN03842360	environmental/other	cd_8_group_89	-	-
PDT000095401.2	PDS000030237.1607	SAMN02699898	environmental/other	cd_8_group_89	-	-
PDT000100162.2	PDS000030237.1607	SAMN04256050	environmental/other	cd_8_group_89	-	-
PDT000111314.2	PDS000030237.1607	SAMN04218109	environmental/other	cd_8_group_89	-	-
PDT000111315.2	PDS000030237.1607	SAMN04218110	environmental/other	cd_8_group_89	-	-
PDT000112395.2	PDS000030237.1607	SAMN04485988	clinical	cd_8_group_89	-	-
PDT000120767.3	PDS000030237.1607	SAMN04218253	environmental/other	cd_8_group_89	-	-
PDT000123161.2	PDS000030237.1607	SAMN04218252	environmental/other	cd_8_group_89	-	-
PDT000123227.2	PDS000030237.1607	SAMN04218254	environmental/other	cd_8_group_89	-	-
PDT000125841.2	PDS000030237.1607	SAMN04869643	environmental/other	cd_8_group_89	-	-
PDT000126326.2	PDS000030237.1607	SAMN04609908	clinical	cd_8_group_89	-	-
PDT000139087.2	PDS000030237.1607	SAMN05389958	clinical	cd_8_group_89	-	-
PDT000144166.2	PDS000030237.1607	SAMN04255355	environmental/other	cd_8_group_89	-	-
PDT000144619.2	PDS000030237.1607	SAMN05514342	clinical	cd_8_group_89	-	-
PDT000151226.2	PDS000030237.1607	SAMN05826299	clinical	cd_8_group_89	-	-
PDT000151883.2	PDS000030237.1607	SAMN05869290	clinical	cd_8_group_89	-	-
PDT000151944.2	PDS000030237.1607	SAMN05826189	clinical	cd_8_group_89	-	-
PDT000153135.2	PDS000030237.1607	SAMN05928272	environmental/other	cd_8_group_89	-	-
PDT000161437.2	PDS000030237.1607	SAMN06014653	clinical	cd_8_group_89	-	-
PDT000171728.2	PDS000030237.1607	SAMN06140422	environmental/other	cd_8_group_89	-	-
PDT000171952.2	PDS000030237.1607	SAMN06133231	clinical	cd_8_group_89	-	-
PDT000178842.2	PDS000030237.1607	SAMN06214661	clinical	cd_8_group_89	-	-
PDT000183128.2	PDS000030237.1607	SAMN06220524	environmental/other	cd_8_group_89	-	-
PDT000187041.2	PDS000030237.1607	SAMN06299108	clinical	cd_8_group_89	-	-
PDT000187558.2	PDS000030237.1607	SAMN06318138	clinical	cd_8_group_89	-	-
PDT000190186.2	PDS000030237.1607	SAMN06392574	clinical	cd_8_group_89	-	-
PDT000190607.2	PDS000030237.1607	SAMN06459297	environmental/other	cd_8_group_89	-	-
PDT000195615.2	PDS000030237.1607	SAMN06564345	clinical	cd_8_group_89	-	-
PDT000197587.2	PDS000030237.1607	SAMN06642012	environmental/other	cd_8_group_89	-	-
PDT000201826.2	PDS000030237.1607	SAMN06710554	environmental/other	cd_8_group_89	-	-
PDT000203749.2	PDS000030237.1607	SAMN06759888	clinical	cd_8_group_89	-	-
PDT000205715.2	PDS000030237.1607	SAMN06847152	environmental/other	cd_8_group_89	-	-
PDT000205994.2	PDS000030237.1607	SAMN06829892	clinical	cd_8_group_89	-	-
PDT000208661.1	PDS000030237.1607	SAMN03702839	environmental/other	cd_8_group_89	-	-
PDT000209319.2	PDS000030237.1607	SAMN06898344	clinical	cd_8_group_89	-	-
PDT000211348.2	PDS000030237.1607	SAMN06898043	clinical	cd_8_group_89	-	-
PDT000212506.2	PDS000030237.1607	SAMN06732524	clinical	cd_8_group_89	-	-
PDT000215589.2	PDS000030237.1607	SAMN07173338	clinical	cd_8_group_89	-	-
PDT000218815.2	PDS000030237.1607	SAMN07206105	clinical	cd_8_group_89	-	-
PDT000219719.2	PDS000030237.1607	SAMN07255097	clinical	cd_8_group_89	-	-
PDT000219765.2	PDS000030237.1607	SAMN07244532	clinical	cd_8_group_89	-	-
PDT000225658.2	PDS000030237.1607	SAMN07352829	clinical	cd_8_group_89	-	-
PDT000225916.2	PDS000030237.1607	SAMN07371059	environmental/other	cd_8_group_89	-	-
PDT000226703.2	PDS000030237.1607	SAMN07358347	clinical	cd_8_group_89	-	-
PDT000230310.2	PDS000030237.1607	SAMN07419626	clinical	cd_8_group_89	-	-
PDT000232425.2	PDS000030237.1607	SAMN07455851	clinical	cd_8_group_89	-	-
PDT000232466.2	PDS000030237.1607	SAMN07450815	clinical	cd_8_group_89	-	-
PDT000232813.2	PDS000030237.1607	SAMN07498527	clinical	cd_8_group_89	-	-
PDT000233767.2	PDS000030237.1607	SAMN07499574	clinical	cd_8_group_89	-	-
PDT000235606.2	PDS000030237.1607	SAMN07537126	environmental/other	cd_8_group_89	-	-
PDT000237518.2	PDS000030237.1607	SAMN07559599	clinical	cd_8_group_89	-	-
PDT000238558.1	PDS000030237.1607	SAMN07490818	clinical	cd_8_group_89	-	-
PDT000239483.2	PDS000030237.1607	SAMN07567551	clinical	cd_8_group_89	-	-
PDT000241525.2	PDS000030237.1607	SAMN07629843	clinical	cd_8_group_89	-	-
PDT000249314.2	PDS000030237.1607	SAMN07731464	clinical	cd_8_group_89	-	-
PDT000256905.2	PDS000030237.1607	SAMN05876002	clinical	cd_8_group_89	-	-
PDT000257823.2	PDS000030237.1607	SAMN07811800	clinical	cd_8_group_89	-	-
PDT000260560.2	PDS000030237.1607	SAMN07974201	environmental/other	cd_8_group_89	-	-
PDT000265159.2	PDS000030237.1607	SAMN08040046	environmental/other	cd_8_group_89	-	-
PDT000265883.2	PDS000030237.1607	SAMN08016812	environmental/other	cd_8_group_89	-	-
PDT000267256.2	PDS000030237.1607	SAMN08056357	clinical	cd_8_group_89	-	-
PDT000274531.2	PDS000030237.1607	SAMN08239881	environmental/other	cd_8_group_89	-	-
PDT000277797.2	PDS000030237.1607	SAMN08332048	clinical	cd_8_group_89	-	-
PDT000279026.2	PDS000030237.1607	SAMN08377009	clinical	cd_8_group_89	-	-
PDT000283003.2	PDS000030237.1607	SAMN08436372	environmental/other	cd_8_group_89	-	-
PDT000284031.2	PDS000030237.1607	SAMN08455603	clinical	cd_8_group_89	-	-
PDT000287760.2	PDS000030237.1607	SAMN08558129	environmental/other	cd_8_group_89	-	-
PDT000288289.2	PDS000030237.1607	SAMN08579797	clinical	cd_8_group_89	-	-
PDT000290349.2	PDS000030237.1607	SAMN08623494	environmental/other	cd_8_group_89	-	-
PDT000294671.2	PDS000030237.1607	SAMN08719221	environmental/other	cd_8_group_89	-	-
PDT000296833.2	PDS000030237.1607	SAMN08773484	clinical	cd_8_group_89	-	-
PDT000297144.2	PDS000030237.1607	SAMN08774347	clinical	cd_8_group_89	-	-
PDT000300893.2	PDS000030237.1607	SAMN08823370	clinical	cd_8_group_89	-	-
PDT000302681.2	PDS000030237.1607	SAMN08832587	clinical	cd_8_group_89	-	-
PDT000307297.2	PDS000030237.1607	SAMN08955946	clinical	cd_8_group_89	-	-
PDT000311322.2	PDS000030237.1607	SAMN09044327	clinical	cd_8_group_89	-	-
PDT000312020.2	PDS000030237.1607	SAMN09081657	clinical	cd_8_group_89	-	-
PDT000315278.2	PDS000030237.1607	SAMN09213429	clinical	cd_8_group_89	-	-
PDT000317515.1	PDS000030237.1607	SAMN09230399	environmental/other	cd_8_group_89	-	-
PDT000319520.1	PDS000030237.1607	SAMN09260912	clinical	cd_8_group_89	-	-
PDT000321679.1	PDS000030237.1607	SAMN09285761	clinical	cd_8_group_89	-	-
PDT000328617.1	PDS000030237.1607	SAMN08851586	clinical	cd_8_group_89	-	-
PDT000328704.1	PDS000030237.1607	SAMN09398924	clinical	cd_8_group_89	-	-
PDT000337180.1	PDS000030237.1607	SAMN09489569	environmental/other	cd_8_group_89	-	-
PDT000337876.1	PDS000030237.1607	SAMN09500990	environmental/other	cd_8_group_89	-	-
PDT000338249.1	PDS000030237.1607	SAMN09510595	clinical	cd_8_group_89	-	-
PDT000341651.1	PDS000030237.1607	SAMN09604580	clinical	cd_8_group_89	-	-
PDT000347430.1	PDS000030237.1607	SAMN09650887	clinical	cd_8_group_89	-	-
PDT000347941.1	PDS000030237.1607	SAMN09655762	environmental/other	cd_8_group_89	-	-
PDT000351473.1	PDS000030237.1607	SAMN09689737	clinical	cd_8_group_89	-	-
PDT000353477.1	PDS000030237.1607	SAMN09710478	clinical	cd_8_group_89	-	-
PDT000356762.1	PDS000030237.1607	SAMN09756636	environmental/other	cd_8_group_89	-	-
PDT000368107.1	PDS000030237.1607	SAMN09933859	clinical	cd_8_group_89	-	-
PDT000372417.1	PDS000030237.1607	SAMN09981033	clinical	cd_8_group_89	-	-
PDT000373275.1	PDS000030237.1607	SAMN09994476	environmental/other	cd_8_group_89	-	-
PDT000385469.1	PDS000030237.1607	SAMN10134610	clinical	cd_8_group_89	-	-
PDT000392826.1	PDS000030237.1607	SAMN10258652	environmental/other	cd_8_group_89	-	-
PDT000394422.1	PDS000030237.1607	SAMN09951447	environmental/other	cd_8_group_89	-	-
PDT000394623.1	PDS000030237.1607	SAMN10279065	clinical	cd_8_group_89	-	-
PDT000399530.1	PDS000030237.1607	SAMN10346646	environmental/other	cd_8_group_89	-	-
PDT000404968.1	PDS000030237.1607	SAMN10396225	clinical	cd_8_group_89	-	-
PDT000416587.1	PDS000030237.1607	SAMN10584992	clinical	cd_8_group_89	-	-
PDT000420588.1	PDS000030237.1607	SAMN10611378	clinical	cd_8_group_89	-	-
PDT000434110.1	PDS000030237.1607	SAMN10722702	clinical	cd_8_group_89	-	-
PDT000440235.1	PDS000030237.1607	SAMN10748200	clinical	cd_8_group_89	-	-
PDT000440395.1	PDS000030237.1607	SAMN10751730	clinical	cd_8_group_89	-	-
PDT000447586.1	PDS000030237.1607	SAMN10788281	clinical	cd_8_group_89	-	-
PDT000471898.1	PDS000030237.1607	SAMN10887004	environmental/other	cd_8_group_89	-	-
PDT000487308.1	PDS000030237.1607	SAMN11360176	clinical	cd_8_group_89	-	-
PDT000487334.1	PDS000030237.1607	SAMN11360229	clinical	cd_8_group_89	-	-
PDT000487421.1	PDS000030237.1607	SAMN11360337	clinical	cd_8_group_89	-	-
PDT000488077.1	PDS000030237.1607	SAMN11391772	clinical	cd_8_group_89	-	-
PDT000490312.2	PDS000030237.1607	SAMN11417564	environmental/other	cd_8_group_89	-	-
PDT000494244.1	PDS000030237.1607	SAMN11477234	clinical	cd_8_group_89	-	-
PDT000496189.2	PDS000030237.1607	SAMN11525682	environmental/other	cd_8_group_89	-	-
PDT000496744.1	PDS000030237.1607	SAMN11539744	clinical	cd_8_group_89	-	-
PDT000496946.2	PDS000030237.1607	SAMN11546073	environmental/other	cd_8_group_89	-	-
PDT000508865.1	PDS000030237.1607	SAMN10356295	clinical	cd_8_group_89	-	-
PDT000525322.1	PDS000030237.1607	SAMN12098787	clinical	cd_8_group_89	-	-
PDT000534737.1	PDS000030237.1607	SAMN12167257	clinical	cd_8_group_89	-	-
PDT000537075.1	PDS000030237.1607	SAMN12185406	clinical	cd_8_group_89	-	-
PDT000542517.1	PDS000030237.1607	SAMN12262000	clinical	cd_8_group_89	-	-
PDT000549396.1	PDS000030237.1607	SAMN12364228	clinical	cd_8_group_89	-	-
PDT000549446.1	PDS000030237.1607	SAMN12365279	clinical	cd_8_group_89	-	-
PDT000554245.1	PDS000030237.1607	SAMN12476916	environmental/other	cd_8_group_89	-	-
PDT000574171.1	PDS000030237.1607	SAMN12641309	clinical	cd_8_group_89	-	-
PDT000586051.1	PDS000030237.1607	SAMN12746445	clinical	cd_8_group_89	-	-
PDT000593731.1	PDS000030237.1607	SAMN12842174	clinical	cd_8_group_89	-	-
PDT000593885.1	PDS000030237.1607	SAMN12842810	environmental/other	cd_8_group_89	-	-
PDT000598919.1	PDS000030237.1607	SAMN12889256	clinical	cd_8_group_89	-	-
PDT000611394.1	PDS000030237.1607	SAMN13056774	clinical	cd_8_group_89	-	-
PDT000622646.1	PDS000030237.1607	SAMN12993790	clinical	cd_8_group_89	-	-
PDT000622658.1	PDS000030237.1607	SAMN12993791	clinical	cd_8_group_89	-	-
PDT000622685.1	PDS000030237.1607	SAMN12993752	clinical	cd_8_group_89	-	-
PDT000622696.1	PDS000030237.1607	SAMN12993756	clinical	cd_8_group_89	-	-
PDT000625346.1	PDS000030237.1607	SAMN13230950	environmental/other	cd_8_group_89	-	-
PDT000636770.1	PDS000030237.1607	SAMN13391478	clinical	cd_8_group_89	-	-
PDT000643316.1	PDS000030237.1607	SAMN13535972	clinical	cd_8_group_89	-	-
PDT000643852.1	PDS000030237.1607	SAMN13545779	clinical	cd_8_group_89	-	-
PDT000647826.1	PDS000030237.1607	SAMN13624621	clinical	cd_8_group_89	-	-
PDT000651556.1	PDS000030237.1607	SAMN13700323	clinical	cd_8_group_89	-	-
PDT000673016.1	PDS000030237.1607	SAMN13952087	clinical	cd_8_group_89	-	-
PDT000674237.1	PDS000030237.1607	SAMEA5039435	NULL	cd_8_group_89	-	-
PDT000679205.1	PDS000030237.1607	SAMN14050887	clinical	cd_8_group_89	-	-
PDT000682687.1	PDS000030237.1607	SAMN14085324	clinical	cd_8_group_89	-	-
PDT000683571.1	PDS000030237.1607	SAMN14113667	clinical	cd_8_group_89	-	-
PDT000689387.1	PDS000030237.1607	SAMN14162755	clinical	cd_8_group_89	-	-
PDT000706257.1	PDS000030237.1607	SAMN14309523	clinical	cd_8_group_89	-	-
PDT000707879.1	PDS000030237.1607	SAMN14341282	clinical	cd_8_group_89	-	-
PDT000708724.1	PDS000030237.1607	SAMN11373463	environmental/other	cd_8_group_89	-	-
PDT000709587.1	PDS000030237.1607	SAMN14383461	clinical	cd_8_group_89	-	-
PDT000712464.1	PDS000030237.1607	SAMN14429003	clinical	cd_8_group_89	-	-
PDT000712735.1	PDS000030237.1607	SAMN14438387	clinical	cd_8_group_89	-	-
PDT000734294.1	PDS000030237.1607	SAMN12993844	clinical	cd_8_group_89	-	-
PDT000743433.1	PDS000030237.1607	SAMN14983957	clinical	cd_8_group_89	-	-
PDT000747513.1	PDS000030237.1607	SAMN15015837	clinical	cd_8_group_89	-	-
PDT000749464.1	PDS000030237.1607	SAMN15045469	clinical	cd_8_group_89	-	-
PDT000750309.1	PDS000030237.1607	SAMN15053824	clinical	cd_8_group_89	-	-
PDT000763618.1	PDS000030237.1607	SAMN15220749	clinical	cd_8_group_89	-	-
PDT000769316.1	PDS000030237.1607	SAMN15326899	clinical	cd_8_group_89	-	-
PDT000783911.1	PDS000030237.1607	SAMN15463301	clinical	cd_8_group_89	-	-
PDT000787457.1	PDS000030237.1607	SAMN15521835	clinical	cd_8_group_89	-	-
PDT000793247.1	PDS000030237.1607	SAMN15588511	clinical	cd_8_group_89	-	-
PDT000821664.1	PDS000030237.1607	SAMN15908381	clinical	cd_8_group_89	-	-
PDT000821983.1	PDS000030237.1607	SAMN15922214	clinical	cd_8_group_89	-	-
PDT000839417.1	PDS000030237.1607	SAMN16222100	clinical	cd_8_group_89	-	-
PDT000840514.1	PDS000030237.1607	SAMN16226613	clinical	cd_8_group_89	-	-
PDT000869805.1	PDS000030237.1607	SAMN16568409	clinical	cd_8_group_89	-	-
PDT000871877.1	PDS000030237.1607	SAMN16591192	clinical	cd_8_group_89	-	-
PDT000898190.1	PDS000030237.1607	SAMN16912435	clinical	cd_8_group_89	-	-
PDT000898489.1	PDS000030237.1607	SAMN16912433	clinical	cd_8_group_89	-	-
PDT000913307.1	PDS000030237.1607	SAMN17078248	environmental/other	cd_8_group_89	-	-
PDT000921140.1	PDS000030237.1607	SAMN17137651	clinical	cd_8_group_89	-	-
PDT000929542.1	PDS000030237.1607	SAMN17248542	clinical	cd_8_group_89	-	-
PDT000942884.1	PDS000030237.1607	SAMN17615060	clinical	cd_8_group_89	-	-
PDT000946010.1	PDS000030237.1607	SAMN17727178	clinical	cd_8_group_89	-	-
PDT000947405.1	PDS000030237.1607	SAMN17727223	clinical	cd_8_group_89	-	-
PDT000947423.1	PDS000030237.1607	SAMN17767969	clinical	cd_8_group_89	-	-
PDT000971854.1	PDS000030237.1607	SAMN18044999	clinical	cd_8_group_89	-	-
PDT000974024.1	PDS000030237.1607	SAMN18072292	clinical	cd_8_group_89	-	-
PDT000974031.1	PDS000030237.1607	SAMN18072286	clinical	cd_8_group_89	-	-
PDT000976796.1	PDS000030237.1607	SAMN18106634	clinical	cd_8_group_89	-	-
PDT000976801.1	PDS000030237.1607	SAMN18106626	clinical	cd_8_group_89	-	-
PDT000978054.1	PDS000030237.1607	SAMN18139464	clinical	cd_8_group_89	-	-
PDT000982836.3	PDS000030237.1607	SAMN18148222	clinical	cd_8_group_89	-	-
PDT000983038.1	PDS000030237.1607	SAMN18238986	clinical	cd_8_group_89	-	-
PDT000983332.1	PDS000030237.1607	SAMN18207241	clinical	cd_8_group_89	-	-
PDT000986006.1	PDS000030237.1607	SAMN18289490	clinical	cd_8_group_89	-	-
PDT000989298.1	PDS000030237.1607	SAMN18287213	clinical	cd_8_group_89	-	-
PDT000990488.1	PDS000030237.1607	SAMN18476826	clinical	cd_8_group_89	-	-
PDT001007364.1	PDS000030237.1607	SAMN18742920	clinical	cd_8_group_89	-	-
PDT001007504.1	PDS000030237.1607	SAMN18742929	clinical	cd_8_group_89	-	-
PDT001009699.1	PDS000030237.1607	SAMN18813515	clinical	cd_8_group_89	-	-
PDT001011076.1	PDS000030237.1607	SAMN18832735	clinical	cd_8_group_89	-	-
PDT001025966.1	PDS000030237.1607	SAMN19159565	clinical	cd_8_group_89	-	-
PDT001043602.1	PDS000030237.1607	SAMN19285763	environmental/other	cd_8_group_89	-	-
PDT001044853.1	PDS000030237.1607	SAMN17949905	clinical	cd_8_group_89	-	-
PDT001044857.1	PDS000030237.1607	SAMN18028161	clinical	cd_8_group_89	-	-
PDT001044878.1	PDS000030237.1607	SAMN17949872	clinical	cd_8_group_89	-	-
PDT001045934.1	PDS000030237.1607	SAMN19316961	clinical	cd_8_group_89	-	-
PDT001047324.1	PDS000030237.1607	SAMN18028207	clinical	cd_8_group_89	-	-
PDT001047344.1	PDS000030237.1607	SAMN18028605	clinical	cd_8_group_89	-	-
PDT001064244.1	PDS000030237.1607	SAMN19606338	clinical	cd_8_group_89	-	-
PDT001064348.1	PDS000030237.1607	SAMN19606573	clinical	cd_8_group_89	-	-
PDT001069805.1	PDS000030237.1607	SAMN19697437	clinical	cd_8_group_89	-	-
PDT001075716.1	PDS000030237.1607	SAMN19813404	clinical	cd_8_group_89	-	-
PDT001102500.1	PDS000030237.1607	SAMN20600682	clinical	cd_8_group_89	-	-
PDT001113164.1	PDS000030237.1607	SAMN20863210	clinical	cd_8_group_89	-	-
PDT001115404.1	PDS000030237.1607	SAMN20934095	clinical	cd_8_group_89	-	-
PDT001147531.1	PDS000030237.1607	SAMN22163172	clinical	cd_8_group_89	-	-
PDT001161062.1	PDS000030237.1607	SAMN22561250	clinical	cd_8_group_89	-	-
PDT001183260.1	PDS000030237.1607	SAMN23391362	clinical	cd_8_group_89	-	-
PDT001201076.1	PDS000030237.1607	SAMN23828725	clinical	cd_8_group_89	-	-
PDT001219314.1	PDS000030237.1607	SAMN24805047	clinical	cd_8_group_89	-	-
PDT001230317.1	PDS000030237.1607	SAMN25242325	clinical	cd_8_group_89	-	-
PDT001245692.1	PDS000030237.1607	SAMN25828815	clinical	cd_8_group_89	-	-
PDT001249513.1	PDS000030237.1607	SAMN25943200	environmental/other	cd_8_group_89	-	-
PDT001270847.1	PDS000030237.1607	SAMN26748666	clinical	cd_8_group_89	-	-
PDT001274378.1	PDS000030237.1607	SAMN26869964	clinical	cd_8_group_89	-	-
PDT001275960.1	PDS000030237.1607	SAMN26867534	clinical	cd_8_group_89	-	-
PDT001276218.1	PDS000030237.1607	SAMN27019216	clinical	cd_8_group_89	-	-
PDT001278275.1	PDS000030237.1607	SAMN27122481	clinical	cd_8_group_89	-	-
PDT001278798.1	PDS000030237.1607	SAMN27186092	environmental/other	cd_8_group_89	-	-
PDT001302946.1	PDS000030237.1607	SAMN28162810	environmental/other	cd_8_group_89	-	-
PDT001351263.1	PDS000030237.1607	SAMN29475830	clinical	cd_8_group_89	-	-
PDT001352855.1	PDS000030237.1607	SAMN29507060	clinical	cd_8_group_89	-	-
PDT001357525.1	PDS000030237.1607	SAMN29645939	clinical	cd_8_group_89	-	-
PDT001376478.1	PDS000030237.1607	SAMN30077798	environmental/other	cd_8_group_89	-	-
PDT001377444.1	PDS000030237.1607	SAMN30101053	clinical	cd_8_group_89	-	-
PDT001393604.1	PDS000030237.1607	SAMN30386645	clinical	cd_8_group_89	-	-
PDT001408484.1	PDS000030237.1607	SAMN30654068	clinical	cd_8_group_89	-	-
PDT001420236.1	PDS000030237.1607	SAMN30898305	clinical	cd_8_group_89	-	-
PDT001453941.1	PDS000030237.1607	SAMN31287116	clinical	cd_8_group_89	-	-
PDT001488234.1	PDS000030237.1607	SAMN31782498	clinical	cd_8_group_89	-	-
PDT001508406.1	PDS000030237.1607	SAMN31979402	environmental/other	cd_8_group_89	-	-
PDT001549094.1	PDS000030237.1607	SAMN32414771	clinical	cd_8_group_89	-	-
PDT001586237.1	PDS000030237.1607	SAMN32875131	environmental/other	cd_8_group_89	-	-
PDT001612013.1	PDS000030237.1607	SAMN33242734	clinical	cd_8_group_89	-	-
PDT001654232.1	PDS000030237.1607	SAMN33684687	clinical	cd_8_group_89	-	-
PDT001678744.1	PDS000030237.1607	SAMN34068155	clinical	cd_8_group_89	-	-
PDT001684814.1	PDS000030237.1607	SAMN34123535	environmental/other	cd_8_group_89	-	-
PDT001697065.1	PDS000030237.1607	SAMN34310371	environmental/other	cd_8_group_89	-	-
PDT001740095.1	PDS000030237.1607	SAMN35155516	clinical	cd_8_group_89	-	-
PDT001752399.1	PDS000030237.1607	SAMN35329456	clinical	cd_8_group_89	-	-
PDT001752570.1	PDS000030237.1607	SAMN35335976	clinical	cd_8_group_89	-	-
PDT001759364.1	PDS000030237.1607	SAMN35368011	clinical	cd_8_group_89	-	-
PDT001763394.1	PDS000030237.1607	SAMN35448795	environmental/other	cd_8_group_89	-	-
PDT001765941.1	PDS000030237.1607	SAMN35555385	clinical	cd_8_group_89	-	-
PDT001786746.1	PDS000030237.1607	SAMN35842575	environmental/other	cd_8_group_89	-	-
PDT001816773.1	PDS000030237.1607	SAMN36433952	clinical	cd_8_group_89	-	-
PDT001821431.1	PDS000030237.1607	SAMN36408393	environmental/other	cd_8_group_89	-	-
PDT001821473.1	PDS000030237.1607	SAMN36408436	environmental/other	cd_8_group_89	-	-
PDT001829344.2	PDS000030237.1607	SAMN36714871	clinical	cd_8_group_89	-	-
PDT001839607.1	PDS000030237.1607	SAMN36836649	clinical	cd_8_group_89	-	-
PDT001889878.1	PDS000030237.1607	SAMN37449794	clinical	cd_8_group_89	-	-
PDT001890371.1	PDS000030237.1607	SAMN37453393	clinical	cd_8_group_89	-	-
PDT001890543.1	PDS000030237.1607	SAMN37453799	clinical	cd_8_group_89	-	-
PDT001927851.1	PDS000030237.1607	SAMN37806920	clinical	cd_8_group_89	-	-
PDT001974872.1	PDS000030237.1607	SAMN38156099	environmental/other	cd_8_group_89	-	-
PDT002018560.1	PDS000030237.1607	SAMN38692961	clinical	cd_8_group_89	-	-
PDT002020043.1	PDS000030237.1607	SAMN38712810	clinical	cd_8_group_89	-	-
PDT002099312.1	PDS000030237.1607	SAMN40265848	clinical	cd_8_group_89	-	-
PDT002101879.1	PDS000030237.1607	SAMN40310771	clinical	cd_8_group_89	-	-
PDT002147467.1	PDS000030237.1607	SAMN41093216	clinical	cd_8_group_89	-	-
PDT002183137.1	PDS000030237.1607	SAMN41612198	clinical	cd_8_group_89	-	-
PDT002203523.1	PDS000030237.1607	SAMN41817960	clinical	cd_8_group_89	-	-
PDT002240962.1	PDS000030237.1607	SAMN42339967	environmental/other	cd_8_group_89	-	-
PDT002244098.1	PDS000030237.1607	SAMN42371559	environmental/other	cd_8_group_89	-	-
PDT002256457.1	PDS000030237.1607	SAMN42559160	clinical	cd_8_group_89	-	-
PDT002290839.1	PDS000030237.1607	SAMN43034498	clinical	cd_8_group_89	-	-
PDT002383803.1	PDS000030237.1607	SAMN43763884	clinical	cd_8_group_89	-	-
PDT002392497.1	PDS000030237.1607	SAMN43917468	clinical	cd_8_group_89	-	-
PDT002400701.1	PDS000030237.1607	SAMN44000493	clinical	cd_8_group_89	-	-
PDT002521679.1	PDS000030237.1607	SAMN45253233	clinical	cd_8_group_89	-	-
PDT002696470.1	PDS000030237.1607	SAMN47757505	environmental/other	cd_8_group_89	-	-
PDT002738167.1	PDS000030237.1607	SAMN48181743	clinical	cd_8_group_89	-	-
PDT002749911.1	PDS000030237.1607	SAMN48312143	clinical	cd_8_group_89	-	-
PDT002753325.1	PDS000030237.1607	SAMN48325302	clinical	cd_8_group_89	-	-
PDT002770761.1	PDS000030237.1607	SAMN48540874	clinical	cd_8_group_89	-	-
PDT002783941.1	PDS000030237.1607	SAMN48749898	clinical	cd_8_group_89	-	-
PDT002841568.1	PDS000030237.1607	SAMN50089095	clinical	cd_8_group_89	-	-
PDT002896262.1	PDS000030237.1607	SAMN50776063	environmental/other	cd_8_group_89	-	-
PDT000202000.2	PDS000030237.1607	SAMN06754672	environmental/other	cd_8_group_89	cd_4_group_10004	-
PDT000305568.2	PDS000030237.1607	SAMN08921936	environmental/other	cd_8_group_89	cd_4_group_10004	-
PDT000364353.1	PDS000030237.1607	SAMN09848249	clinical	cd_8_group_89	cd_4_group_10037	-
PDT000978103.1	PDS000030237.1607	SAMN18074217	clinical	cd_8_group_89	cd_4_group_10037	-
PDT000203313.2	PDS000030237.1607	SAMN06761479	environmental/other	cd_8_group_89	cd_4_group_10037	cd_2_group_9111
PDT000230647.2	PDS000030237.1607	SAMN07427365	clinical	cd_8_group_89	cd_4_group_10037	cd_2_group_9111
PDT000250947.2	PDS000030237.1607	SAMN07761013	clinical	cd_8_group_89	cd_4_group_10037	cd_2_group_9111
PDT000254168.2	PDS000030237.1607	SAMN07788983	clinical	cd_8_group_89	cd_4_group_10037	cd_2_group_9111
PDT000258692.2	PDS000030237.1607	SAMN07829612	clinical	cd_8_group_89	cd_4_group_10037	cd_2_group_9111
PDT000260911.2	PDS000030237.1607	SAMN07967470	clinical	cd_8_group_89	cd_4_group_10037	cd_2_group_9111
PDT000985797.1	PDS000030237.1607	SAMN18148728	clinical	cd_8_group_89	cd_4_group_10037	cd_2_group_9111
PDT001082075.1	PDS000030237.1607	SAMN18211005	environmental/other	cd_8_group_89	cd_4_group_10037	cd_2_group_9111
PDT001082076.1	PDS000030237.1607	SAMN18211008	environmental/other	cd_8_group_89	cd_4_group_10037	cd_2_group_9111
PDT001082077.1	PDS000030237.1607	SAMN18211009	environmental/other	cd_8_group_89	cd_4_group_10037	cd_2_group_9111
PDT001082083.1	PDS000030237.1607	SAMN18211007	environmental/other	cd_8_group_89	cd_4_group_10037	cd_2_group_9111
PDT001082090.1	PDS000030237.1607	SAMN18211006	environmental/other	cd_8_group_89	cd_4_group_10037	cd_2_group_9111
PDT001082092.1	PDS000030237.1607	SAMN18211010	environmental/other	cd_8_group_89	cd_4_group_10037	cd_2_group_9111
PDT000333090.1	PDS000030237.1607	SAMN09460805	environmental/other	cd_8_group_89	cd_4_group_10110	-
PDT000344478.1	PDS000030237.1607	SAMN09636158	clinical	cd_8_group_89	cd_4_group_10110	-
PDT000344695.1	PDS000030237.1607	SAMN09636693	clinical	cd_8_group_89	cd_4_group_10110	-
PDT000364286.1	PDS000030237.1607	SAMN09848170	clinical	cd_8_group_89	cd_4_group_10110	-
PDT000375284.1	PDS000030237.1607	SAMN10037281	clinical	cd_8_group_89	cd_4_group_10110	-
PDT000205710.2	PDS000030237.1607	SAMN06847151	environmental/other	cd_8_group_89	cd_4_group_10110	cd_2_group_9183
PDT000211291.2	PDS000030237.1607	SAMN06911701	clinical	cd_8_group_89	cd_4_group_10110	cd_2_group_9183
PDT000217471.2	PDS000030237.1607	SAMN07197378	clinical	cd_8_group_89	cd_4_group_10110	cd_2_group_9183
PDT000232490.2	PDS000030237.1607	SAMN07457106	clinical	cd_8_group_89	cd_4_group_10110	cd_2_group_9183
PDT000285461.2	PDS000030237.1607	SAMN08480857	clinical	cd_8_group_89	cd_4_group_10110	cd_2_group_9183
PDT000337867.1	PDS000030237.1607	SAMN09501302	environmental/other	cd_8_group_89	cd_4_group_10110	cd_2_group_9183
PDT000356520.1	PDS000030237.1607	SAMN09755210	clinical	cd_8_group_89	cd_4_group_10110	cd_2_group_9183
PDT000356594.1	PDS000030237.1607	SAMN09755500	clinical	cd_8_group_89	cd_4_group_10142	-
PDT000394476.1	PDS000030237.1607	SAMN10276460	clinical	cd_8_group_89	cd_4_group_10142	-
PDT000580829.1	PDS000030237.1607	SAMN11803030	clinical	cd_8_group_89	cd_4_group_10142	-
PDT000904793.1	PDS000030237.1607	SAMN16927737	clinical	cd_8_group_89	cd_4_group_10142	-
PDT002052093.1	PDS000030237.1607	SAMN39418938	clinical	cd_8_group_89	cd_4_group_10142	-
PDT000232372.2	PDS000030237.1607	SAMN07213847	clinical	cd_8_group_89	cd_4_group_10142	cd_2_group_10695
PDT000403892.1	PDS000030237.1607	SAMN10391616	clinical	cd_8_group_89	cd_4_group_10142	cd_2_group_10695
PDT000580828.1	PDS000030237.1607	SAMN11803028	clinical	cd_8_group_89	cd_4_group_10142	cd_2_group_10695
PDT000580833.1	PDS000030237.1607	SAMN11803029	clinical	cd_8_group_89	cd_4_group_10142	cd_2_group_10695
PDT000580820.1	PDS000030237.1607	SAMN11803020	clinical	cd_8_group_89	cd_4_group_10142	cd_2_group_25111
PDT000856859.1	PDS000030237.1607	SAMN12095361	clinical	cd_8_group_89	cd_4_group_10142	cd_2_group_25111
PDT000580890.1	PDS000030237.1607	SAMN11803115	environmental/other	cd_8_group_89	cd_4_group_10142	cd_2_group_25112
PDT000580948.1	PDS000030237.1607	SAMN12095293	clinical	cd_8_group_89	cd_4_group_10142	cd_2_group_25112
PDT002834875.1	PDS000030237.1607	SAMN49957906	clinical	cd_8_group_89	cd_4_group_10142	cd_2_group_25112
PDT000768250.1	PDS000030237.1607	SAMN15317141	clinical	cd_8_group_89	cd_4_group_10142	cd_2_group_30830
PDT000768254.1	PDS000030237.1607	SAMN15317139	clinical	cd_8_group_89	cd_4_group_10142	cd_2_group_30830
PDT000770406.1	PDS000030237.1607	SAMN15342986	clinical	cd_8_group_89	cd_4_group_10142	cd_2_group_30830
PDT000770409.1	PDS000030237.1607	SAMN15342995	clinical	cd_8_group_89	cd_4_group_10142	cd_2_group_30830
PDT000770411.1	PDS000030237.1607	SAMN15342984	clinical	cd_8_group_89	cd_4_group_10142	cd_2_group_30830
PDT000770797.1	PDS000030237.1607	SAMN15352259	clinical	cd_8_group_89	cd_4_group_10142	cd_2_group_30830
PDT000770801.1	PDS000030237.1607	SAMN15352247	clinical	cd_8_group_89	cd_4_group_10142	cd_2_group_30830
PDT000770802.1	PDS000030237.1607	SAMN15352245	clinical	cd_8_group_89	cd_4_group_10142	cd_2_group_30830
PDT000770806.1	PDS000030237.1607	SAMN15352263	clinical	cd_8_group_89	cd_4_group_10142	cd_2_group_30830
PDT000771213.1	PDS000030237.1607	SAMN15357944	clinical	cd_8_group_89	cd_4_group_10142	cd_2_group_30830
PDT000771215.1	PDS000030237.1607	SAMN15357948	clinical	cd_8_group_89	cd_4_group_10142	cd_2_group_30830
PDT000784006.1	PDS000030237.1607	SAMN15464669	clinical	cd_8_group_89	cd_4_group_10142	cd_2_group_30830
PDT000206014.2	PDS000030237.1607	SAMN06829084	clinical	cd_8_group_89	cd_4_group_10142	cd_2_group_9213
PDT000218236.2	PDS000030237.1607	SAMN07202686	clinical	cd_8_group_89	cd_4_group_10142	cd_2_group_9213
PDT000226727.2	PDS000030237.1607	SAMN07361296	clinical	cd_8_group_89	cd_4_group_10142	cd_2_group_9213
PDT000249236.2	PDS000030237.1607	SAMN07737133	clinical	cd_8_group_89	cd_4_group_10142	cd_2_group_9213
PDT000532114.1	PDS000030237.1607	SAMN12125911	clinical	cd_8_group_89	cd_4_group_10142	cd_2_group_9213
PDT000551358.1	PDS000030237.1607	SAMN12414061	clinical	cd_8_group_89	cd_4_group_10142	cd_2_group_9213
PDT000580930.1	PDS000030237.1607	SAMN11803022	clinical	cd_8_group_89	cd_4_group_10142	cd_2_group_9213
PDT000588245.1	PDS000030237.1607	SAMN12780870	clinical	cd_8_group_89	cd_4_group_10142	cd_2_group_9213
PDT000718497.1	PDS000030237.1607	SAMN14533902	clinical	cd_8_group_89	cd_4_group_10142	cd_2_group_9213
PDT000718505.1	PDS000030237.1607	SAMN14533911	clinical	cd_8_group_89	cd_4_group_10142	cd_2_group_9213
PDT000887882.1	PDS000030237.1607	SAMN16674917	clinical	cd_8_group_89	cd_4_group_10142	cd_2_group_9213
PDT000898265.1	PDS000030237.1607	SAMN16710248	clinical	cd_8_group_89	cd_4_group_10142	cd_2_group_9213
PDT000973826.1	PDS000030237.1607	SAMN18051713	clinical	cd_8_group_89	cd_4_group_10142	cd_2_group_9213
PDT000976690.1	PDS000030237.1607	SAMN18072366	clinical	cd_8_group_89	cd_4_group_10142	cd_2_group_9213
PDT000976741.1	PDS000030237.1607	SAMN18072382	clinical	cd_8_group_89	cd_4_group_10142	cd_2_group_9213
PDT000985218.1	PDS000030237.1607	SAMN17808953	clinical	cd_8_group_89	cd_4_group_10142	cd_2_group_9213
PDT001007234.1	PDS000030237.1607	SAMN18736629	clinical	cd_8_group_89	cd_4_group_10142	cd_2_group_9213
PDT001009803.1	PDS000030237.1607	SAMN18810824	clinical	cd_8_group_89	cd_4_group_10142	cd_2_group_9213
PDT000250391.2	PDS000030237.1607	SAMN07757019	clinical	cd_8_group_89	cd_4_group_10173	-
PDT000392202.1	PDS000030237.1607	SAMN10251244	clinical	cd_8_group_89	cd_4_group_10173	-
PDT000544459.1	PDS000030237.1607	SAMN12280436	environmental/other	cd_8_group_89	cd_4_group_10173	-
PDT000646297.1	PDS000030237.1607	SAMN13578208	environmental/other	cd_8_group_89	cd_4_group_10173	-
PDT000467033.1	PDS000030237.1607	SAMN10965677	clinical	cd_8_group_89	cd_4_group_10173	cd_2_group_21904
PDT000478574.1	PDS000030237.1607	SAMN11149019	clinical	cd_8_group_89	cd_4_group_10173	cd_2_group_21904
PDT000497065.1	PDS000030237.1607	SAMN11553419	clinical	cd_8_group_89	cd_4_group_10173	cd_2_group_21904
PDT000523096.1	PDS000030237.1607	SAMN12057892	environmental/other	cd_8_group_89	cd_4_group_10173	cd_2_group_21904
PDT000539823.1	PDS000030237.1607	SAMN12230025	environmental/other	cd_8_group_89	cd_4_group_10173	cd_2_group_21904
PDT000624707.1	PDS000030237.1607	SAMN13221325	clinical	cd_8_group_89	cd_4_group_10173	cd_2_group_21904
PDT000770870.1	PDS000030237.1607	SAMN15353774	clinical	cd_8_group_89	cd_4_group_10173	cd_2_group_21904
PDT000814930.1	PDS000030237.1607	SAMN15850820	environmental/other	cd_8_group_89	cd_4_group_10173	cd_2_group_21904
PDT000866932.1	PDS000030237.1607	SAMN16538522	environmental/other	cd_8_group_89	cd_4_group_10173	cd_2_group_21904
PDT000929812.1	PDS000030237.1607	SAMN17250337	environmental/other	cd_8_group_89	cd_4_group_10173	cd_2_group_21904
PDT001151191.1	PDS000030237.1607	SAMN22309095	environmental/other	cd_8_group_89	cd_4_group_10173	cd_2_group_21904
PDT000566802.1	PDS000030237.1607	SAMN12590987	environmental/other	cd_8_group_89	cd_4_group_10173	cd_2_group_24659
PDT000820655.1	PDS000030237.1607	SAMN15901751	clinical	cd_8_group_89	cd_4_group_10173	cd_2_group_24659
PDT000938799.1	PDS000030237.1607	SAMN17390254	clinical	cd_8_group_89	cd_4_group_10173	cd_2_group_24659
PDT000996156.1	PDS000030237.1607	SAMN18585968	clinical	cd_8_group_89	cd_4_group_10173	cd_2_group_24659
PDT001016004.1	PDS000030237.1607	SAMN18914610	clinical	cd_8_group_89	cd_4_group_10173	cd_2_group_37341
PDT001016573.1	PDS000030237.1607	SAMN18935474	clinical	cd_8_group_89	cd_4_group_10173	cd_2_group_37341
PDT001042907.1	PDS000030237.1607	SAMN19274600	clinical	cd_8_group_89	cd_4_group_10173	cd_2_group_37341
PDT001074752.1	PDS000030237.1607	SAMN19800974	clinical	cd_8_group_89	cd_4_group_10173	cd_2_group_37341
PDT001098883.1	PDS000030237.1607	SAMN20477884	clinical	cd_8_group_89	cd_4_group_10173	cd_2_group_37341
PDT001218804.1	PDS000030237.1607	SAMN24746886	clinical	cd_8_group_89	cd_4_group_10173	cd_2_group_37341
PDT000206545.2	PDS000030237.1607	SAMN06882359	environmental/other	cd_8_group_89	cd_4_group_10173	cd_2_group_9240
PDT000218622.2	PDS000030237.1607	SAMN07237666	environmental/other	cd_8_group_89	cd_4_group_10173	cd_2_group_9240
PDT000222547.2	PDS000030237.1607	SAMN07287573	clinical	cd_8_group_89	cd_4_group_10173	cd_2_group_9240
PDT000222800.2	PDS000030237.1607	SAMN07304651	clinical	cd_8_group_89	cd_4_group_10173	cd_2_group_9240
PDT000226869.2	PDS000030237.1607	SAMN07359236	clinical	cd_8_group_89	cd_4_group_10173	cd_2_group_9240
PDT000240721.2	PDS000030237.1607	SAMN07632320	clinical	cd_8_group_89	cd_4_group_10173	cd_2_group_9240
PDT000245929.2	PDS000030237.1607	SAMN07662907	clinical	cd_8_group_89	cd_4_group_10173	cd_2_group_9240
PDT000249275.2	PDS000030237.1607	SAMN07731322	clinical	cd_8_group_89	cd_4_group_10173	cd_2_group_9240
PDT000280856.2	PDS000030237.1607	SAMN08379475	clinical	cd_8_group_89	cd_4_group_10173	cd_2_group_9240
PDT000297661.2	PDS000030237.1607	SAMN08784391	clinical	cd_8_group_89	cd_4_group_10173	cd_2_group_9240
PDT000321494.1	PDS000030237.1607	SAMN09283936	clinical	cd_8_group_89	cd_4_group_10173	cd_2_group_9240
PDT000390406.1	PDS000030237.1607	SAMN10231718	clinical	cd_8_group_89	cd_4_group_10173	cd_2_group_9240
PDT000479812.2	PDS000030237.1607	SAMN11173445	environmental/other	cd_8_group_89	cd_4_group_10173	cd_2_group_9240
PDT000509249.1	PDS000030237.1607	SAMN11875269	clinical	cd_8_group_89	cd_4_group_10173	cd_2_group_9240
PDT000523290.1	PDS000030237.1607	SAMN12059868	clinical	cd_8_group_89	cd_4_group_10173	cd_2_group_9240
PDT000532270.1	PDS000030237.1607	SAMN12129133	clinical	cd_8_group_89	cd_4_group_10173	cd_2_group_9240
PDT000539947.1	PDS000030237.1607	SAMN12229963	environmental/other	cd_8_group_89	cd_4_group_10173	cd_2_group_9240
PDT000541971.1	PDS000030237.1607	SAMN12255710	clinical	cd_8_group_89	cd_4_group_10173	cd_2_group_9240
PDT000542122.1	PDS000030237.1607	SAMN12256168	clinical	cd_8_group_89	cd_4_group_10173	cd_2_group_9240
PDT000547428.1	PDS000030237.1607	SAMN12342404	clinical	cd_8_group_89	cd_4_group_10173	cd_2_group_9240
PDT000547510.1	PDS000030237.1607	SAMN12343138	clinical	cd_8_group_89	cd_4_group_10173	cd_2_group_9240
PDT000551903.1	PDS000030237.1607	SAMN12401832	environmental/other	cd_8_group_89	cd_4_group_10173	cd_2_group_9240
PDT000557823.1	PDS000030237.1607	SAMN12527313	clinical	cd_8_group_89	cd_4_group_10173	cd_2_group_9240
PDT000558438.1	PDS000030237.1607	SAMN12532883	clinical	cd_8_group_89	cd_4_group_10173	cd_2_group_9240
PDT000575660.1	PDS000030237.1607	SAMN12636698	clinical	cd_8_group_89	cd_4_group_10173	cd_2_group_9240
PDT000582445.1	PDS000030237.1607	SAMN12710361	environmental/other	cd_8_group_89	cd_4_group_10173	cd_2_group_9240
PDT000585516.1	PDS000030237.1607	SAMN12741512	environmental/other	cd_8_group_89	cd_4_group_10173	cd_2_group_9240
PDT000617377.1	PDS000030237.1607	SAMN13108424	clinical	cd_8_group_89	cd_4_group_10173	cd_2_group_9240
PDT000773939.1	PDS000030237.1607	SAMN15400123	clinical	cd_8_group_89	cd_4_group_10173	cd_2_group_9240
PDT000860426.1	PDS000030237.1607	SAMN16428085	clinical	cd_8_group_89	cd_4_group_10173	cd_2_group_9240
PDT000919390.1	PDS000030237.1607	SAMN17128253	clinical	cd_8_group_89	cd_4_group_10173	cd_2_group_9240
PDT000921321.1	PDS000030237.1607	SAMN17137915	clinical	cd_8_group_89	cd_4_group_10173	cd_2_group_9240
PDT000207113.2	PDS000030237.1607	SAMN06854182	clinical	cd_8_group_89	cd_4_group_10230	-
PDT000665042.1	PDS000030237.1607	SAMN13878733	clinical	cd_8_group_89	cd_4_group_10230	-
PDT000026218.2	PDS000030237.1607	SAMN02384179	environmental/other	cd_8_group_89	cd_4_group_1026	-
PDT000026094.1	PDS000030237.1607	SAMN02384161	clinical	cd_8_group_89	cd_4_group_1026	cd_2_group_900
PDT000263205.2	PDS000030237.1607	SAMN06029934	clinical	cd_8_group_89	cd_4_group_1026	cd_2_group_900
PDT000950253.1	PDS000030237.1607	SAMN17720590	clinical	cd_8_group_89	cd_4_group_1026	cd_2_group_900
PDT000026143.2	PDS000030237.1607	SAMN02384187	environmental/other	cd_8_group_89	cd_4_group_1029	-
PDT000622660.1	PDS000030237.1607	SAMN12993754	clinical	cd_8_group_89	cd_4_group_1029	-
PDT001271242.1	PDS000030237.1607	SAMN26746833	clinical	cd_8_group_89	cd_4_group_1029	-
PDT000026220.2	PDS000030237.1607	SAMN02384183	environmental/other	cd_8_group_89	cd_4_group_1029	cd_2_group_904
PDT000026236.2	PDS000030237.1607	SAMN02384201	environmental/other	cd_8_group_89	cd_4_group_1029	cd_2_group_904
PDT000026237.2	PDS000030237.1607	SAMN02384199	environmental/other	cd_8_group_89	cd_4_group_1029	cd_2_group_904
PDT000263252.2	PDS000030237.1607	SAMN06029999	clinical	cd_8_group_89	cd_4_group_1032	-
PDT000950265.1	PDS000030237.1607	SAMN17720594	clinical	cd_8_group_89	cd_4_group_1032	-
PDT000953944.1	PDS000030237.1607	SAMN17840442	clinical	cd_8_group_89	cd_4_group_1032	cd_2_group_36029
PDT000953950.1	PDS000030237.1607	SAMN17840441	clinical	cd_8_group_89	cd_4_group_1032	cd_2_group_36029
PDT000984055.1	PDS000030237.1607	SAMN18227988	clinical	cd_8_group_89	cd_4_group_1032	cd_2_group_36029
PDT000026223.1	PDS000030237.1607	SAMN02384178	environmental/other	cd_8_group_89	cd_4_group_1032	cd_2_group_905
PDT000950258.1	PDS000030237.1607	SAMN17720595	clinical	cd_8_group_89	cd_4_group_1032	cd_2_group_905
PDT000026225.1	PDS000030237.1607	SAMN02384173	environmental/other	cd_8_group_89	cd_4_group_1033	-
PDT000622666.1	PDS000030237.1607	SAMN12993758	clinical	cd_8_group_89	cd_4_group_1033	-
PDT000974016.1	PDS000030237.1607	SAMN18072289	clinical	cd_8_group_89	cd_4_group_1033	-
PDT001826390.1	PDS000030237.1607	SAMN36696983	clinical	cd_8_group_89	cd_4_group_10621	-
PDT000213039.2	PDS000030237.1607	SAMN07159306	clinical	cd_8_group_89	cd_4_group_10621	cd_2_group_9658
PDT000213622.2	PDS000030237.1607	SAMN07151588	clinical	cd_8_group_89	cd_4_group_10621	cd_2_group_9658
PDT000217345.2	PDS000030237.1607	SAMN07206069	environmental/other	cd_8_group_89	cd_4_group_10621	cd_2_group_9658
PDT000225759.2	PDS000030237.1607	SAMN07352344	clinical	cd_8_group_89	cd_4_group_10621	cd_2_group_9658
PDT000240334.2	PDS000030237.1607	SAMN07571925	clinical	cd_8_group_89	cd_4_group_10621	cd_2_group_9658
PDT000241484.2	PDS000030237.1607	SAMN07646298	clinical	cd_8_group_89	cd_4_group_10621	cd_2_group_9658
PDT000249401.2	PDS000030237.1607	SAMN07739571	clinical	cd_8_group_89	cd_4_group_10621	cd_2_group_9658
PDT000260125.2	PDS000030237.1607	SAMN07662590	clinical	cd_8_group_89	cd_4_group_10621	cd_2_group_9658
PDT000213311.2	PDS000030237.1607	SAMN07173175	environmental/other	cd_8_group_89	cd_4_group_10645	-
PDT000568852.1	PDS000030237.1607	SAMN12604742	clinical	cd_8_group_89	cd_4_group_10645	-
PDT000820497.1	PDS000030237.1607	SAMN15900761	clinical	cd_8_group_89	cd_4_group_10645	-
PDT000919707.1	PDS000030237.1607	SAMN17129497	clinical	cd_8_group_89	cd_4_group_10645	-
PDT000920325.1	PDS000030237.1607	SAMN17129594	clinical	cd_8_group_89	cd_4_group_10645	-
PDT001359738.1	PDS000030237.1607	SAMN29755259	clinical	cd_8_group_89	cd_4_group_10645	-
PDT001425503.1	PDS000030237.1607	SAMN30928634	clinical	cd_8_group_89	cd_4_group_10645	-
PDT001662032.1	PDS000030237.1607	SAMN33771301	environmental/other	cd_8_group_89	cd_4_group_10645	-
PDT002234235.1	PDS000030237.1607	SAMN42156166	clinical	cd_8_group_89	cd_4_group_10645	-
PDT000232680.2	PDS000030237.1607	SAMN07489294	clinical	cd_8_group_89	cd_4_group_10645	cd_2_group_10722
PDT000247476.2	PDS000030237.1607	SAMN07688498	clinical	cd_8_group_89	cd_4_group_10645	cd_2_group_10722
PDT000247488.2	PDS000030237.1607	SAMN07710601	clinical	cd_8_group_89	cd_4_group_10645	cd_2_group_10722
PDT000252763.2	PDS000030237.1607	SAMN07710600	clinical	cd_8_group_89	cd_4_group_10645	cd_2_group_10722
PDT000328703.1	PDS000030237.1607	SAMN09398923	environmental/other	cd_8_group_89	cd_4_group_10645	cd_2_group_10722
PDT001000270.1	PDS000030237.1607	SAMN18620509	clinical	cd_8_group_89	cd_4_group_10645	cd_2_group_37011
PDT001142721.1	PDS000030237.1607	SAMN21894979	environmental/other	cd_8_group_89	cd_4_group_10645	cd_2_group_37011
PDT001279669.1	PDS000030237.1607	SAMN27299287	clinical	cd_8_group_89	cd_4_group_10645	cd_2_group_37011
PDT001279672.1	PDS000030237.1607	SAMN27299303	clinical	cd_8_group_89	cd_4_group_10645	cd_2_group_37011
PDT001983551.1	PDS000030237.1607	SAMN38225614	environmental/other	cd_8_group_89	cd_4_group_10645	cd_2_group_37011
PDT000213643.2	PDS000030237.1607	SAMN07162790	clinical	cd_8_group_89	cd_4_group_10655	-
PDT000230169.2	PDS000030237.1607	SAMN07414536	clinical	cd_8_group_89	cd_4_group_10655	-
PDT000033191.3	PDS000030237.1607	SAMN02851135	clinical	cd_8_group_89	cd_4_group_1067	-
PDT000026840.2	PDS000030237.1607	SAMN02693856	clinical	cd_8_group_89	cd_4_group_1067	cd_2_group_937
PDT000039079.3	PDS000030237.1607	SAMN03002799	clinical	cd_8_group_89	cd_4_group_1067	cd_2_group_937
PDT000040926.3	PDS000030237.1607	SAMN03085859	clinical	cd_8_group_89	cd_4_group_1067	cd_2_group_937
PDT000026896.3	PDS000030237.1607	SAMN02730156	clinical	cd_8_group_89	cd_4_group_1081	-
PDT000026895.3	PDS000030237.1607	SAMN02730155	clinical	cd_8_group_89	cd_4_group_1081	cd_2_group_947
PDT000032868.3	PDS000030237.1607	SAMN02854555	clinical	cd_8_group_89	cd_4_group_1081	cd_2_group_947
PDT000026906.3	PDS000030237.1607	SAMN02725515	clinical	cd_8_group_89	cd_4_group_1087	cd_2_group_952
PDT000167965.2	PDS000030237.1607	SAMN06113236	clinical	cd_8_group_89	cd_4_group_1087	cd_2_group_952
PDT000029598.3	PDS000030237.1607	SAMN01902351	environmental/other	cd_8_group_89	cd_4_group_1133	cd_2_group_995
PDT000121757.3	PDS000030237.1607	SAMN04255322	environmental/other	cd_8_group_89	cd_4_group_1133	cd_2_group_995
PDT000226748.2	PDS000030237.1607	SAMN07358351	clinical	cd_8_group_89	cd_4_group_11512	-
PDT000282687.2	PDS000030237.1607	SAMN08437217	clinical	cd_8_group_89	cd_4_group_11512	-
PDT000227406.2	PDS000030237.1607	SAMN07418919	clinical	cd_8_group_89	cd_4_group_11565	-
PDT000357309.1	PDS000030237.1607	SAMN09763916	clinical	cd_8_group_89	cd_4_group_11565	cd_2_group_17663
PDT000451035.1	PDS000030237.1607	SAMN10794762	environmental/other	cd_8_group_89	cd_4_group_11565	cd_2_group_17663
PDT000705825.1	PDS000030237.1607	SAMN14290055	clinical	cd_8_group_89	cd_4_group_11565	cd_2_group_17663
PDT000029738.3	PDS000030237.1607	SAMN02729431	clinical	cd_8_group_89	cd_4_group_1159	-
PDT000093174.2	PDS000030237.1607	SAMN04225982	clinical	cd_8_group_89	cd_4_group_1159	-
PDT000129760.2	PDS000030237.1607	SAMN04993616	clinical	cd_8_group_89	cd_4_group_1159	-
PDT000129762.2	PDS000030237.1607	SAMN04993618	clinical	cd_8_group_89	cd_4_group_1159	-
PDT000133536.4	PDS000030237.1607	SAMN05179430	clinical	cd_8_group_89	cd_4_group_1159	-
PDT000217291.2	PDS000030237.1607	SAMN07195135	clinical	cd_8_group_89	cd_4_group_1159	-
PDT000312021.2	PDS000030237.1607	SAMN09081649	clinical	cd_8_group_89	cd_4_group_1159	-
PDT000329561.1	PDS000030237.1607	SAMN09425595	environmental/other	cd_8_group_89	cd_4_group_1159	-
PDT000355064.1	PDS000030237.1607	SAMN09730244	environmental/other	cd_8_group_89	cd_4_group_1159	-
PDT000391577.1	PDS000030237.1607	SAMN10242813	environmental/other	cd_8_group_89	cd_4_group_1159	-
PDT000410802.1	PDS000030237.1607	SAMN10477618	clinical	cd_8_group_89	cd_4_group_1159	-
PDT000412896.2	PDS000030237.1607	SAMN10503951	environmental/other	cd_8_group_89	cd_4_group_1159	-
PDT000537703.1	PDS000030237.1607	SAMN12211052	clinical	cd_8_group_89	cd_4_group_1159	-
PDT000631210.1	PDS000030237.1607	SAMN13326260	environmental/other	cd_8_group_89	cd_4_group_1159	-
PDT000673083.1	PDS000030237.1607	SAMN13955263	clinical	cd_8_group_89	cd_4_group_1159	-
PDT000708728.1	PDS000030237.1607	SAMN11373470	environmental/other	cd_8_group_89	cd_4_group_1159	-
PDT000953453.1	PDS000030237.1607	SAMN17857097	environmental/other	cd_8_group_89	cd_4_group_1159	-
PDT001041634.1	PDS000030237.1607	SAMN19022786	environmental/other	cd_8_group_89	cd_4_group_1159	-
PDT001352581.1	PDS000030237.1607	SAMN29504622	clinical	cd_8_group_89	cd_4_group_1159	-
PDT001524404.1	PDS000030237.1607	SAMN32179597	clinical	cd_8_group_89	cd_4_group_1159	-
PDT002067006.1	PDS000030237.1607	SAMN39654678	clinical	cd_8_group_89	cd_4_group_1159	-
PDT000234894.2	PDS000030237.1607	SAMN07504953	clinical	cd_8_group_89	cd_4_group_1159	cd_2_group_10821
PDT000287070.2	PDS000030237.1607	SAMN08524708	clinical	cd_8_group_89	cd_4_group_1159	cd_2_group_10821
PDT000288620.2	PDS000030237.1607	SAMN08581883	environmental/other	cd_8_group_89	cd_4_group_1159	cd_2_group_10821
PDT000307624.2	PDS000030237.1607	SAMN08964009	clinical	cd_8_group_89	cd_4_group_1159	cd_2_group_10821
PDT000330211.1	PDS000030237.1607	SAMN09430494	clinical	cd_8_group_89	cd_4_group_1159	cd_2_group_10821
PDT000351464.1	PDS000030237.1607	SAMN09689723	clinical	cd_8_group_89	cd_4_group_1159	cd_2_group_10821
PDT000413805.1	PDS000030237.1607	SAMN10518258	environmental/other	cd_8_group_89	cd_4_group_1159	cd_2_group_10821
PDT000031961.3	PDS000030237.1607	SAMN02837866	clinical	cd_8_group_89	cd_4_group_1159	cd_2_group_1258
PDT000033182.3	PDS000030237.1607	SAMN02851125	clinical	cd_8_group_89	cd_4_group_1159	cd_2_group_1258
PDT000033188.3	PDS000030237.1607	SAMN02851132	clinical	cd_8_group_89	cd_4_group_1159	cd_2_group_1258
PDT000033195.3	PDS000030237.1607	SAMN02851141	clinical	cd_8_group_89	cd_4_group_1159	cd_2_group_1258
PDT000034117.3	PDS000030237.1607	SAMN02867865	clinical	cd_8_group_89	cd_4_group_1159	cd_2_group_1258
PDT000036032.3	PDS000030237.1607	SAMN02934452	clinical	cd_8_group_89	cd_4_group_1159	cd_2_group_1258
PDT000050338.2	PDS000030237.1607	SAMN03366403	clinical	cd_8_group_89	cd_4_group_1159	cd_2_group_1258
PDT000053732.2	PDS000030237.1607	SAMN03465560	clinical	cd_8_group_89	cd_4_group_1159	cd_2_group_1258
PDT000064942.2	PDS000030237.1607	SAMN03652283	clinical	cd_8_group_89	cd_4_group_1159	cd_2_group_1258
PDT000067745.2	PDS000030237.1607	SAMN03776622	clinical	cd_8_group_89	cd_4_group_1159	cd_2_group_1258
PDT000128631.2	PDS000030237.1607	SAMN04867259	clinical	cd_8_group_89	cd_4_group_1159	cd_2_group_1258
PDT000129759.2	PDS000030237.1607	SAMN04993615	clinical	cd_8_group_89	cd_4_group_1159	cd_2_group_1258
PDT000129761.2	PDS000030237.1607	SAMN04993617	clinical	cd_8_group_89	cd_4_group_1159	cd_2_group_1258
PDT000195327.2	PDS000030237.1607	SAMN06546401	clinical	cd_8_group_89	cd_4_group_1159	cd_2_group_1258
PDT000201798.2	PDS000030237.1607	SAMN06708712	environmental/other	cd_8_group_89	cd_4_group_1159	cd_2_group_1258
PDT000203433.2	PDS000030237.1607	SAMN06756755	clinical	cd_8_group_89	cd_4_group_1159	cd_2_group_1258
PDT000213308.2	PDS000030237.1607	SAMN07173177	environmental/other	cd_8_group_89	cd_4_group_1159	cd_2_group_1258
PDT000215628.2	PDS000030237.1607	SAMN07147060	clinical	cd_8_group_89	cd_4_group_1159	cd_2_group_1258
PDT000219648.2	PDS000030237.1607	SAMN07258029	clinical	cd_8_group_89	cd_4_group_1159	cd_2_group_1258
PDT000221186.2	PDS000030237.1607	SAMN07281092	clinical	cd_8_group_89	cd_4_group_1159	cd_2_group_1258
PDT000223192.2	PDS000030237.1607	SAMN07279058	clinical	cd_8_group_89	cd_4_group_1159	cd_2_group_1258
PDT000230271.2	PDS000030237.1607	SAMN07419579	clinical	cd_8_group_89	cd_4_group_1159	cd_2_group_1258
PDT000231996.2	PDS000030237.1607	SAMN07436142	clinical	cd_8_group_89	cd_4_group_1159	cd_2_group_1258
PDT000232424.2	PDS000030237.1607	SAMN07455853	clinical	cd_8_group_89	cd_4_group_1159	cd_2_group_1258
PDT000235534.2	PDS000030237.1607	SAMN07536021	environmental/other	cd_8_group_89	cd_4_group_1159	cd_2_group_1258
PDT000262163.2	PDS000030237.1607	SAMN07987829	environmental/other	cd_8_group_89	cd_4_group_1159	cd_2_group_1258
PDT000267526.2	PDS000030237.1607	SAMN08044472	clinical	cd_8_group_89	cd_4_group_1159	cd_2_group_1258
PDT000287525.2	PDS000030237.1607	SAMN08554056	environmental/other	cd_8_group_89	cd_4_group_1159	cd_2_group_1258
PDT000288063.2	PDS000030237.1607	SAMN08567680	clinical	cd_8_group_89	cd_4_group_1159	cd_2_group_1258
PDT000347364.1	PDS000030237.1607	SAMN09650833	clinical	cd_8_group_89	cd_4_group_1159	cd_2_group_1258
PDT000356964.1	PDS000030237.1607	SAMN09761299	environmental/other	cd_8_group_89	cd_4_group_1159	cd_2_group_1258
PDT000356965.1	PDS000030237.1607	SAMN09761298	environmental/other	cd_8_group_89	cd_4_group_1159	cd_2_group_1258
PDT000409673.1	PDS000030237.1607	SAMN10460663	clinical	cd_8_group_89	cd_4_group_1159	cd_2_group_1258
PDT000525583.1	PDS000030237.1607	SAMN12102348	clinical	cd_8_group_89	cd_4_group_1159	cd_2_group_1258
PDT000553366.1	PDS000030237.1607	SAMN12421789	environmental/other	cd_8_group_89	cd_4_group_1159	cd_2_group_1258
PDT000566749.1	PDS000030237.1607	SAMN12590942	environmental/other	cd_8_group_89	cd_4_group_1159	cd_2_group_1258
PDT000566753.1	PDS000030237.1607	SAMN12590958	environmental/other	cd_8_group_89	cd_4_group_1159	cd_2_group_1258
PDT000579150.1	PDS000030237.1607	SAMN12684571	environmental/other	cd_8_group_89	cd_4_group_1159	cd_2_group_1258
PDT000708720.1	PDS000030237.1607	SAMN11373467	environmental/other	cd_8_group_89	cd_4_group_1159	cd_2_group_1258
PDT000708721.1	PDS000030237.1607	SAMN11373466	environmental/other	cd_8_group_89	cd_4_group_1159	cd_2_group_1258
PDT000708722.1	PDS000030237.1607	SAMN11373465	environmental/other	cd_8_group_89	cd_4_group_1159	cd_2_group_1258
PDT000708723.1	PDS000030237.1607	SAMN11373464	environmental/other	cd_8_group_89	cd_4_group_1159	cd_2_group_1258
PDT000708729.1	PDS000030237.1607	SAMN11373469	environmental/other	cd_8_group_89	cd_4_group_1159	cd_2_group_1258
PDT000708730.1	PDS000030237.1607	SAMN11373468	environmental/other	cd_8_group_89	cd_4_group_1159	cd_2_group_1258
PDT000919639.1	PDS000030237.1607	SAMN17128466	clinical	cd_8_group_89	cd_4_group_1159	cd_2_group_1258
PDT000928773.1	PDS000030237.1607	SAMN17078952	clinical	cd_8_group_89	cd_4_group_1159	cd_2_group_1258
PDT001041641.1	PDS000030237.1607	SAMN19022772	environmental/other	cd_8_group_89	cd_4_group_1159	cd_2_group_1258
PDT001043613.1	PDS000030237.1607	SAMN18820004	clinical	cd_8_group_89	cd_4_group_1159	cd_2_group_1258
PDT001072594.1	PDS000030237.1607	SAMN18211057	environmental/other	cd_8_group_89	cd_4_group_1159	cd_2_group_1258
PDT001495426.1	PDS000030237.1607	SAMN10989438	environmental/other	cd_8_group_89	cd_4_group_1159	cd_2_group_1258
PDT001495427.1	PDS000030237.1607	SAMN10989437	environmental/other	cd_8_group_89	cd_4_group_1159	cd_2_group_1258
PDT000313259.2	PDS000030237.1607	SAMN09197808	clinical	cd_8_group_89	cd_4_group_1159	cd_2_group_14926
PDT000319427.1	PDS000030237.1607	SAMN09260758	clinical	cd_8_group_89	cd_4_group_1159	cd_2_group_14926
PDT000344521.1	PDS000030237.1607	SAMN09636246	clinical	cd_8_group_89	cd_4_group_1159	cd_2_group_14926
PDT000403450.1	PDS000030237.1607	SAMN10389877	environmental/other	cd_8_group_89	cd_4_group_1159	cd_2_group_19511
PDT000403923.1	PDS000030237.1607	SAMN10391644	clinical	cd_8_group_89	cd_4_group_1159	cd_2_group_19511
PDT000412521.1	PDS000030237.1607	SAMN10502687	clinical	cd_8_group_89	cd_4_group_1159	cd_2_group_19511
PDT000414175.1	PDS000030237.1607	SAMN10520338	clinical	cd_8_group_89	cd_4_group_1159	cd_2_group_19511
PDT000414414.1	PDS000030237.1607	SAMN10520337	clinical	cd_8_group_89	cd_4_group_1159	cd_2_group_19511
PDT000415494.1	PDS000030237.1607	SAMN10537890	clinical	cd_8_group_89	cd_4_group_1159	cd_2_group_19511
PDT000416208.1	PDS000030237.1607	SAMN10580739	clinical	cd_8_group_89	cd_4_group_1159	cd_2_group_19511
PDT000416690.1	PDS000030237.1607	SAMN10585324	clinical	cd_8_group_89	cd_4_group_1159	cd_2_group_19511
PDT000429409.1	PDS000030237.1607	SAMN10686011	clinical	cd_8_group_89	cd_4_group_1159	cd_2_group_19511
PDT000457264.1	PDS000030237.1607	SAMN10851861	clinical	cd_8_group_89	cd_4_group_1159	cd_2_group_19511
PDT000491638.2	PDS000030237.1607	SAMN11457987	environmental/other	cd_8_group_89	cd_4_group_1159	cd_2_group_19511
PDT000642877.1	PDS000030237.1607	SAMN13521194	clinical	cd_8_group_89	cd_4_group_1159	cd_2_group_27346
PDT000656374.1	PDS000030237.1607	SAMN13762605	environmental/other	cd_8_group_89	cd_4_group_1159	cd_2_group_27346
PDT000659620.1	PDS000030237.1607	SAMN13828583	environmental/other	cd_8_group_89	cd_4_group_1159	cd_2_group_27346
PDT000053734.2	PDS000030237.1607	SAMN03465562	clinical	cd_8_group_89	cd_4_group_1159	cd_2_group_2832
PDT000060630.2	PDS000030237.1607	SAMN03487614	clinical	cd_8_group_89	cd_4_group_1159	cd_2_group_2832
PDT000064697.2	PDS000030237.1607	SAMN03604095	clinical	cd_8_group_89	cd_4_group_1159	cd_2_group_2832
PDT000125047.2	PDS000030237.1607	SAMN04625401	clinical	cd_8_group_89	cd_4_group_1159	cd_2_group_2832
PDT000129420.2	PDS000030237.1607	SAMN04942957	clinical	cd_8_group_89	cd_4_group_1159	cd_2_group_2832
PDT000205974.2	PDS000030237.1607	SAMN06812563	clinical	cd_8_group_89	cd_4_group_1159	cd_2_group_2832
PDT000234863.2	PDS000030237.1607	SAMN07504918	clinical	cd_8_group_89	cd_4_group_1159	cd_2_group_2832
PDT000234991.2	PDS000030237.1607	SAMN07513361	clinical	cd_8_group_89	cd_4_group_1159	cd_2_group_2832
PDT000928968.1	PDS000030237.1607	SAMN17244560	environmental/other	cd_8_group_89	cd_4_group_1159	cd_2_group_35565
PDT000928979.1	PDS000030237.1607	SAMN17244626	environmental/other	cd_8_group_89	cd_4_group_1159	cd_2_group_35565
PDT001357795.1	PDS000030237.1607	SAMN29660007	clinical	cd_8_group_89	cd_4_group_1159	cd_2_group_46428
PDT001436931.1	PDS000030237.1607	SAMN31088515	clinical	cd_8_group_89	cd_4_group_1159	cd_2_group_46428
PDT001440459.1	PDS000030237.1607	SAMN31136850	clinical	cd_8_group_89	cd_4_group_1159	cd_2_group_46428
PDT001589372.1	PDS000030237.1607	SAMN32878082	environmental/other	cd_8_group_89	cd_4_group_1159	cd_2_group_51670
PDT001641527.1	PDS000030237.1607	SAMN33432962	clinical	cd_8_group_89	cd_4_group_1159	cd_2_group_51670
PDT001666185.1	PDS000030237.1607	SAMN33861849	clinical	cd_8_group_89	cd_4_group_1159	cd_2_group_51670
PDT001807749.1	PDS000030237.1607	SAMN36274847	clinical	cd_8_group_89	cd_4_group_1159	cd_2_group_51670
PDT000111454.4	PDS000030237.1607	SAMN04519544	clinical	cd_8_group_89	cd_4_group_1159	cd_2_group_5209
PDT000123145.2	PDS000030237.1607	SAMN04594898	clinical	cd_8_group_89	cd_4_group_1159	cd_2_group_5209
PDT000184962.2	PDS000030237.1607	SAMN06291467	environmental/other	cd_8_group_89	cd_4_group_1159	cd_2_group_8190
PDT000189602.2	PDS000030237.1607	SAMN06350973	clinical	cd_8_group_89	cd_4_group_1159	cd_2_group_8190
PDT000214856.3	PDS000030237.1607	SAMN07172926	clinical	cd_8_group_89	cd_4_group_1159	cd_2_group_8190
PDT000294674.2	PDS000030237.1607	SAMN08719226	environmental/other	cd_8_group_89	cd_4_group_1160	-
PDT000305037.2	PDS000030237.1607	SAMN08886749	environmental/other	cd_8_group_89	cd_4_group_1160	-
PDT000400719.1	PDS000030237.1607	SAMN10366590	clinical	cd_8_group_89	cd_4_group_1160	-
PDT000602679.1	PDS000030237.1607	SAMN12910081	clinical	cd_8_group_89	cd_4_group_1160	-
PDT000029739.3	PDS000030237.1607	SAMN02729432	clinical	cd_8_group_89	cd_4_group_1160	cd_2_group_1015
PDT000112935.2	PDS000030237.1607	SAMN04526111	clinical	cd_8_group_89	cd_4_group_1160	cd_2_group_1015
PDT000571360.1	PDS000030237.1607	SAMN12617926	clinical	cd_8_group_89	cd_4_group_1160	cd_2_group_1015
PDT001041654.1	PDS000030237.1607	SAMN19022770	environmental/other	cd_8_group_89	cd_4_group_1160	cd_2_group_37777
PDT001041658.1	PDS000030237.1607	SAMN19022766	environmental/other	cd_8_group_89	cd_4_group_1160	cd_2_group_37777
PDT001042133.1	PDS000030237.1607	SAMN19022810	environmental/other	cd_8_group_89	cd_4_group_1160	cd_2_group_37777
PDT001271320.1	PDS000030237.1607	SAMN26791282	clinical	cd_8_group_89	cd_4_group_1160	cd_2_group_37777
PDT001271443.1	PDS000030237.1607	SAMN26791292	clinical	cd_8_group_89	cd_4_group_1160	cd_2_group_37777
PDT001271444.1	PDS000030237.1607	SAMN26791290	clinical	cd_8_group_89	cd_4_group_1160	cd_2_group_37777
PDT000206569.2	PDS000030237.1607	SAMN06882355	environmental/other	cd_8_group_89	cd_4_group_1160	cd_2_group_9243
PDT000281223.2	PDS000030237.1607	SAMN08384044	environmental/other	cd_8_group_89	cd_4_group_1160	cd_2_group_9243
PDT000308335.2	PDS000030237.1607	SAMN08970409	clinical	cd_8_group_89	cd_4_group_1160	cd_2_group_9243
PDT000313971.2	PDS000030237.1607	SAMN09206711	clinical	cd_8_group_89	cd_4_group_1160	cd_2_group_9243
PDT000589106.1	PDS000030237.1607	SAMN12788775	clinical	cd_8_group_89	cd_4_group_1160	cd_2_group_9243
PDT000229848.2	PDS000030237.1607	SAMN07424780	environmental/other	cd_8_group_89	cd_4_group_11619	cd_2_group_10498
PDT000288159.2	PDS000030237.1607	SAMN08568202	environmental/other	cd_8_group_89	cd_4_group_11619	cd_2_group_10498
PDT000295923.2	PDS000030237.1607	SAMN08743559	clinical	cd_8_group_89	cd_4_group_11619	cd_2_group_10498
PDT000343928.1	PDS000030237.1607	SAMN09633418	environmental/other	cd_8_group_89	cd_4_group_11619	cd_2_group_10498
PDT000366580.1	PDS000030237.1607	SAMN09881768	clinical	cd_8_group_89	cd_4_group_11619	cd_2_group_10498
PDT000405521.1	PDS000030237.1607	SAMN10086823	environmental/other	cd_8_group_89	cd_4_group_11619	cd_2_group_10498
PDT000984567.1	PDS000030237.1607	SAMN18148552	clinical	cd_8_group_89	cd_4_group_11619	cd_2_group_10498
PDT000230274.2	PDS000030237.1607	SAMN07419589	clinical	cd_8_group_89	cd_4_group_11641	cd_2_group_10520
PDT000230334.2	PDS000030237.1607	SAMN07419643	clinical	cd_8_group_89	cd_4_group_11641	cd_2_group_10520
PDT000030197.2	PDS000030237.1607	SAMN01804590	clinical	cd_8_group_89	cd_4_group_1170	cd_2_group_1028
PDT000112402.2	PDS000030237.1607	SAMN04485989	clinical	cd_8_group_89	cd_4_group_1170	cd_2_group_1028
PDT000030212.2	PDS000030237.1607	SAMN01886698	clinical	cd_8_group_89	cd_4_group_1172	-
PDT000038753.3	PDS000030237.1607	SAMN03019751	clinical	cd_8_group_89	cd_4_group_1172	-
PDT000217147.2	PDS000030237.1607	SAMN07194017	clinical	cd_8_group_89	cd_4_group_1172	-
PDT000030226.3	PDS000030237.1607	SAMN01886712	clinical	cd_8_group_89	cd_4_group_1173	cd_2_group_1031
PDT000030233.3	PDS000030237.1607	SAMN01886719	clinical	cd_8_group_89	cd_4_group_1173	cd_2_group_1031
PDT000030261.2	PDS000030237.1607	SAMN01888428	clinical	cd_8_group_89	cd_4_group_1173	cd_2_group_1031
PDT000030265.2	PDS000030237.1607	SAMN01888432	clinical	cd_8_group_89	cd_4_group_1173	cd_2_group_1031
PDT000231881.2	PDS000030237.1607	SAMN07428713	clinical	cd_8_group_89	cd_4_group_11787	-
PDT001042117.1	PDS000030237.1607	SAMN19022788	environmental/other	cd_8_group_89	cd_4_group_11787	-
PDT000233503.2	PDS000030237.1607	SAMN07490524	clinical	cd_8_group_89	cd_4_group_11884	cd_2_group_10747
PDT000233957.2	PDS000030237.1607	SAMN07503313	clinical	cd_8_group_89	cd_4_group_11884	cd_2_group_10747
PDT000241509.2	PDS000030237.1607	SAMN07646320	clinical	cd_8_group_89	cd_4_group_11884	cd_2_group_10747
PDT000254274.2	PDS000030237.1607	SAMN07788994	clinical	cd_8_group_89	cd_4_group_11884	cd_2_group_10747
PDT000271113.2	PDS000030237.1607	SAMN08134105	clinical	cd_8_group_89	cd_4_group_11884	cd_2_group_10747
PDT000296649.2	PDS000030237.1607	SAMN08773238	clinical	cd_8_group_89	cd_4_group_11884	cd_2_group_10747
PDT000380803.1	PDS000030237.1607	SAMN10088664	clinical	cd_8_group_89	cd_4_group_11884	cd_2_group_10747
PDT000917119.1	PDS000030237.1607	SAMN17104385	clinical	cd_8_group_89	cd_4_group_11884	cd_2_group_10747
PDT000347885.1	PDS000030237.1607	SAMN09655215	clinical	cd_8_group_89	cd_4_group_11884	cd_2_group_17297
PDT000392304.1	PDS000030237.1607	SAMN10251447	clinical	cd_8_group_89	cd_4_group_11884	cd_2_group_17297
PDT000266842.2	PDS000030237.1607	SAMN08051454	clinical	cd_8_group_89	cd_4_group_11967	-
PDT000297270.2	PDS000030237.1607	SAMN08774596	clinical	cd_8_group_89	cd_4_group_11967	-
PDT000305283.2	PDS000030237.1607	SAMN08916395	clinical	cd_8_group_89	cd_4_group_11967	-
PDT000307046.2	PDS000030237.1607	SAMN08946960	clinical	cd_8_group_89	cd_4_group_11967	-
PDT000307650.2	PDS000030237.1607	SAMN08963993	clinical	cd_8_group_89	cd_4_group_11967	-
PDT000931770.1	PDS000030237.1607	SAMN17304832	clinical	cd_8_group_89	cd_4_group_11967	-
PDT000234859.2	PDS000030237.1607	SAMN07505005	clinical	cd_8_group_89	cd_4_group_11967	cd_2_group_10817
PDT000344077.1	PDS000030237.1607	SAMN09633825	environmental/other	cd_8_group_89	cd_4_group_11967	cd_2_group_10817
PDT001376831.1	PDS000030237.1607	SAMN30086182	environmental/other	cd_8_group_89	cd_4_group_11967	cd_2_group_10817
PDT000296071.2	PDS000030237.1607	SAMN08744109	clinical	cd_8_group_89	cd_4_group_11967	cd_2_group_13757
PDT000305346.2	PDS000030237.1607	SAMN08916461	clinical	cd_8_group_89	cd_4_group_11967	cd_2_group_13757
PDT000307052.2	PDS000030237.1607	SAMN08946965	clinical	cd_8_group_89	cd_4_group_11967	cd_2_group_13757
PDT000803049.1	PDS000030237.1607	SAMN15739505	clinical	cd_8_group_89	cd_4_group_11967	cd_2_group_31823
PDT000983724.1	PDS000030237.1607	SAMN18265521	clinical	cd_8_group_89	cd_4_group_11967	cd_2_group_31823
PDT000985030.1	PDS000030237.1607	SAMN18299412	environmental/other	cd_8_group_89	cd_4_group_11967	cd_2_group_31823
PDT001085557.1	PDS000030237.1607	SAMN20119371	environmental/other	cd_8_group_89	cd_4_group_11967	cd_2_group_31823
PDT001113128.1	PDS000030237.1607	SAMN20862755	clinical	cd_8_group_89	cd_4_group_11967	cd_2_group_31823
PDT001129489.1	PDS000030237.1607	SAMN21417522	clinical	cd_8_group_89	cd_4_group_11967	cd_2_group_31823
PDT001131427.1	PDS000030237.1607	SAMN21451016	clinical	cd_8_group_89	cd_4_group_11967	cd_2_group_31823
PDT001163361.1	PDS000030237.1607	SAMN22604967	clinical	cd_8_group_89	cd_4_group_11967	cd_2_group_31823
PDT001212566.1	PDS000030237.1607	SAMN24442308	environmental/other	cd_8_group_89	cd_4_group_11967	cd_2_group_31823
PDT001303012.1	PDS000030237.1607	SAMN28162771	clinical	cd_8_group_89	cd_4_group_11967	cd_2_group_31823
PDT001315655.1	PDS000030237.1607	SAMN28683324	clinical	cd_8_group_89	cd_4_group_11967	cd_2_group_31823
PDT001323404.1	PDS000030237.1607	SAMN28882003	clinical	cd_8_group_89	cd_4_group_11967	cd_2_group_31823
PDT001366570.1	PDS000030237.1607	SAMN29866765	clinical	cd_8_group_89	cd_4_group_11967	cd_2_group_31823
PDT001512849.1	PDS000030237.1607	SAMN32041843	clinical	cd_8_group_89	cd_4_group_11967	cd_2_group_31823
PDT002068844.1	PDS000030237.1607	SAMN39674438	clinical	cd_8_group_89	cd_4_group_11967	cd_2_group_31823
PDT002779147.1	PDS000030237.1607	SAMN48692197	environmental/other	cd_8_group_89	cd_4_group_11967	cd_2_group_31823
PDT000235733.2	PDS000030237.1607	SAMN07537133	environmental/other	cd_8_group_89	cd_4_group_12063	cd_2_group_10885
PDT000240338.2	PDS000030237.1607	SAMN07611380	clinical	cd_8_group_89	cd_4_group_12063	cd_2_group_10885
PDT000254367.2	PDS000030237.1607	SAMN07818977	environmental/other	cd_8_group_89	cd_4_group_12063	cd_2_group_10885
PDT000263725.2	PDS000030237.1607	SAMN07964818	clinical	cd_8_group_89	cd_4_group_12063	cd_2_group_10885
PDT000271288.2	PDS000030237.1607	SAMN08144231	clinical	cd_8_group_89	cd_4_group_12063	cd_2_group_10885
PDT000283017.2	PDS000030237.1607	SAMN08437308	environmental/other	cd_8_group_89	cd_4_group_12063	cd_2_group_10885
PDT000284949.2	PDS000030237.1607	SAMN08467248	environmental/other	cd_8_group_89	cd_4_group_12063	cd_2_group_10885
PDT000286403.2	PDS000030237.1607	SAMN08513701	environmental/other	cd_8_group_89	cd_4_group_12063	cd_2_group_10885
PDT000288171.2	PDS000030237.1607	SAMN08566104	environmental/other	cd_8_group_89	cd_4_group_12063	cd_2_group_10885
PDT000293213.2	PDS000030237.1607	SAMN08650050	environmental/other	cd_8_group_89	cd_4_group_12063	cd_2_group_10885
PDT000297430.2	PDS000030237.1607	SAMN08774876	clinical	cd_8_group_89	cd_4_group_12063	cd_2_group_10885
PDT000300405.2	PDS000030237.1607	SAMN08804712	clinical	cd_8_group_89	cd_4_group_12063	cd_2_group_10885
PDT000305297.2	PDS000030237.1607	SAMN08916407	clinical	cd_8_group_89	cd_4_group_12063	cd_2_group_10885
PDT000308953.2	PDS000030237.1607	SAMN08981330	environmental/other	cd_8_group_89	cd_4_group_12063	cd_2_group_10885
PDT000308957.2	PDS000030237.1607	SAMN08981332	environmental/other	cd_8_group_89	cd_4_group_12063	cd_2_group_10885
PDT000312608.2	PDS000030237.1607	SAMN08380130	environmental/other	cd_8_group_89	cd_4_group_12063	cd_2_group_10885
PDT000313933.2	PDS000030237.1607	SAMN09206689	clinical	cd_8_group_89	cd_4_group_12063	cd_2_group_10885
PDT000323590.1	PDS000030237.1607	SAMN09262023	environmental/other	cd_8_group_89	cd_4_group_12063	cd_2_group_10885
PDT000337157.1	PDS000030237.1607	SAMN09489554	environmental/other	cd_8_group_89	cd_4_group_12063	cd_2_group_10885
PDT000341471.1	PDS000030237.1607	SAMN09601731	clinical	cd_8_group_89	cd_4_group_12063	cd_2_group_10885
PDT000343553.1	PDS000030237.1607	SAMN09444220	environmental/other	cd_8_group_89	cd_4_group_12063	cd_2_group_10885
PDT000357082.1	PDS000030237.1607	SAMN09761706	clinical	cd_8_group_89	cd_4_group_12063	cd_2_group_10885
PDT000525171.1	PDS000030237.1607	SAMN12092428	environmental/other	cd_8_group_89	cd_4_group_12063	cd_2_group_10885
PDT000917007.1	PDS000030237.1607	SAMN17104231	clinical	cd_8_group_89	cd_4_group_12063	cd_2_group_10885
PDT002823457.1	PDS000030237.1607	SAMN49777947	clinical	cd_8_group_89	cd_4_group_12063	cd_2_group_10885
PDT000240406.2	PDS000030237.1607	SAMN07605524	clinical	cd_8_group_89	cd_4_group_12350	cd_2_group_11147
PDT000247925.2	PDS000030237.1607	SAMN07719496	clinical	cd_8_group_89	cd_4_group_12350	cd_2_group_11147
PDT000247928.2	PDS000030237.1607	SAMN07719492	clinical	cd_8_group_89	cd_4_group_12350	cd_2_group_11147
PDT000292835.2	PDS000030237.1607	SAMN08631272	environmental/other	cd_8_group_89	cd_4_group_12350	cd_2_group_11147
PDT000304863.2	PDS000030237.1607	SAMN08899227	clinical	cd_8_group_89	cd_4_group_12350	cd_2_group_11147
PDT000310720.2	PDS000030237.1607	SAMN09007996	clinical	cd_8_group_89	cd_4_group_12350	cd_2_group_11147
PDT000310959.2	PDS000030237.1607	SAMN08916437	clinical	cd_8_group_89	cd_4_group_12350	cd_2_group_11147
PDT000328489.1	PDS000030237.1607	SAMN09399523	clinical	cd_8_group_89	cd_4_group_12350	cd_2_group_11147
PDT000374801.1	PDS000030237.1607	SAMN10023646	clinical	cd_8_group_89	cd_4_group_12350	cd_2_group_11147
PDT000391280.1	PDS000030237.1607	SAMN10241119	clinical	cd_8_group_89	cd_4_group_12350	cd_2_group_11147
PDT000503068.1	PDS000030237.1607	SAMN11672391	clinical	cd_8_group_89	cd_4_group_12350	cd_2_group_11147
PDT000801986.1	PDS000030237.1607	SAMN15728635	environmental/other	cd_8_group_89	cd_4_group_12350	cd_2_group_11147
PDT000921710.1	PDS000030237.1607	SAMN17139000	clinical	cd_8_group_89	cd_4_group_12350	cd_2_group_11147
PDT000241446.2	PDS000030237.1607	SAMN07638477	clinical	cd_8_group_89	cd_4_group_12422	cd_2_group_11209
PDT000241456.2	PDS000030237.1607	SAMN07638478	clinical	cd_8_group_89	cd_4_group_12422	cd_2_group_11209
PDT000671731.1	PDS000030237.1607	SAMN13934238	clinical	cd_8_group_89	cd_4_group_12422	cd_2_group_11209
PDT000253233.2	PDS000030237.1607	SAMN07782542	clinical	cd_8_group_89	cd_4_group_13004	cd_2_group_11727
PDT000288253.2	PDS000030237.1607	SAMN08579753	clinical	cd_8_group_89	cd_4_group_13004	cd_2_group_11727
PDT000313158.2	PDS000030237.1607	SAMN09101139	clinical	cd_8_group_89	cd_4_group_13004	cd_2_group_11727
PDT000031473.3	PDS000030237.1607	SAMN02742629	clinical	cd_8_group_89	cd_4_group_1323	cd_2_group_1176
PDT000032867.3	PDS000030237.1607	SAMN02843421	clinical	cd_8_group_89	cd_4_group_1323	cd_2_group_1176
PDT000033186.3	PDS000030237.1607	SAMN02851129	clinical	cd_8_group_89	cd_4_group_1323	cd_2_group_1176
PDT000036656.4	PDS000030237.1607	SAMN02851136	clinical	cd_8_group_89	cd_4_group_1323	cd_2_group_1176
PDT000571367.1	PDS000030237.1607	SAMN12617922	clinical	cd_8_group_89	cd_4_group_1323	cd_2_group_1176
PDT000259588.2	PDS000030237.1607	SAMN07955764	environmental/other	cd_8_group_89	cd_4_group_13369	-
PDT002828557.1	PDS000030237.1607	SAMN49849313	clinical	cd_8_group_89	cd_4_group_13369	-
PDT000260121.2	PDS000030237.1607	SAMN07947589	clinical	cd_8_group_89	cd_4_group_13403	cd_2_group_12070
PDT000303277.2	PDS000030237.1607	SAMN08863884	environmental/other	cd_8_group_89	cd_4_group_13403	cd_2_group_12070
PDT000311326.2	PDS000030237.1607	SAMN09044200	clinical	cd_8_group_89	cd_4_group_13403	cd_2_group_12070
PDT000322208.1	PDS000030237.1607	SAMN09293554	clinical	cd_8_group_89	cd_4_group_13403	cd_2_group_12070
PDT000328466.1	PDS000030237.1607	SAMN09399399	clinical	cd_8_group_89	cd_4_group_13403	cd_2_group_12070
PDT000358685.1	PDS000030237.1607	SAMN09769408	clinical	cd_8_group_89	cd_4_group_13403	cd_2_group_12070
PDT000379396.1	PDS000030237.1607	SAMN10079430	clinical	cd_8_group_89	cd_4_group_13403	cd_2_group_12070
PDT000480402.1	PDS000030237.1607	SAMN11178296	clinical	cd_8_group_89	cd_4_group_13403	cd_2_group_12070
PDT000495390.2	PDS000030237.1607	SAMN11491683	environmental/other	cd_8_group_89	cd_4_group_13403	cd_2_group_12070
PDT000518263.1	PDS000030237.1607	SAMN11969736	clinical	cd_8_group_89	cd_4_group_13403	cd_2_group_12070
PDT000523101.1	PDS000030237.1607	SAMN12057903	environmental/other	cd_8_group_89	cd_4_group_13403	cd_2_group_12070
PDT000905152.1	PDS000030237.1607	SAMN17010061	clinical	cd_8_group_89	cd_4_group_13403	cd_2_group_12070
PDT000263294.2	PDS000030237.1607	SAMN06030026	clinical	cd_8_group_89	cd_4_group_13584	cd_2_group_12240
PDT001672666.1	PDS000030237.1607	SAMN18906243	clinical	cd_8_group_89	cd_4_group_13584	cd_2_group_12240
PDT000571386.1	PDS000030237.1607	SAMN12617904	clinical	cd_8_group_89	cd_4_group_13747	-
PDT000263627.2	PDS000030237.1607	SAMN06030337	clinical	cd_8_group_89	cd_4_group_13747	cd_2_group_12417
PDT001672638.1	PDS000030237.1607	SAMN18975907	clinical	cd_8_group_89	cd_4_group_13747	cd_2_group_12417
PDT000263685.2	PDS000030237.1607	SAMN08015646	environmental/other	cd_8_group_89	cd_4_group_13763	cd_2_group_12434
PDT000305659.2	PDS000030237.1607	SAMN08922738	clinical	cd_8_group_89	cd_4_group_13763	cd_2_group_12434
PDT000031926.3	PDS000030237.1607	SAMN02837837	clinical	cd_8_group_89	cd_4_group_1387	cd_2_group_1241
PDT000175718.2	PDS000030237.1607	SAMN06114148	clinical	cd_8_group_89	cd_4_group_1387	cd_2_group_1241
PDT000275959.2	PDS000030237.1607	SAMN08286626	clinical	cd_8_group_89	cd_4_group_14450	-
PDT000275968.2	PDS000030237.1607	SAMN08286616	clinical	cd_8_group_89	cd_4_group_14450	-
PDT000277672.2	PDS000030237.1607	SAMN08328379	clinical	cd_8_group_89	cd_4_group_14538	cd_2_group_13087
PDT000310767.2	PDS000030237.1607	SAMN09007201	environmental/other	cd_8_group_89	cd_4_group_14538	cd_2_group_13087
PDT000313987.2	PDS000030237.1607	SAMN09206731	clinical	cd_8_group_89	cd_4_group_14538	cd_2_group_13087
PDT000328501.1	PDS000030237.1607	SAMN09399526	clinical	cd_8_group_89	cd_4_group_14538	cd_2_group_13087
PDT000032840.3	PDS000030237.1607	SAMN02843420	clinical	cd_8_group_89	cd_4_group_1471	cd_2_group_1331
PDT000231413.2	PDS000030237.1607	SAMN07450302	clinical	cd_8_group_89	cd_4_group_1471	cd_2_group_1331
PDT000181085.2	PDS000030237.1607	SAMN06250992	environmental/other	cd_8_group_89	cd_4_group_1471	cd_2_group_7818
PDT000181330.2	PDS000030237.1607	SAMN06256105	environmental/other	cd_8_group_89	cd_4_group_1471	cd_2_group_7818
PDT000195186.2	PDS000030237.1607	SAMN06564355	clinical	cd_8_group_89	cd_4_group_1471	cd_2_group_7818
PDT000195452.2	PDS000030237.1607	SAMN06602660	clinical	cd_8_group_89	cd_4_group_1471	cd_2_group_7818
PDT000196423.2	PDS000030237.1607	SAMN06621926	clinical	cd_8_group_89	cd_4_group_1471	cd_2_group_7818
PDT000198129.2	PDS000030237.1607	SAMN06642158	clinical	cd_8_group_89	cd_4_group_1471	cd_2_group_7818
PDT000199061.2	PDS000030237.1607	SAMN06662095	clinical	cd_8_group_89	cd_4_group_1471	cd_2_group_7818
PDT000199067.2	PDS000030237.1607	SAMN06662096	clinical	cd_8_group_89	cd_4_group_1471	cd_2_group_7818
PDT000199443.2	PDS000030237.1607	SAMN06662113	clinical	cd_8_group_89	cd_4_group_1471	cd_2_group_7818
PDT000201850.2	PDS000030237.1607	SAMN06710566	environmental/other	cd_8_group_89	cd_4_group_1471	cd_2_group_7818
PDT000203282.2	PDS000030237.1607	SAMN06749065	clinical	cd_8_group_89	cd_4_group_1471	cd_2_group_7818
PDT000209349.2	PDS000030237.1607	SAMN06924429	clinical	cd_8_group_89	cd_4_group_1471	cd_2_group_7818
PDT000222681.2	PDS000030237.1607	SAMN07312300	environmental/other	cd_8_group_89	cd_4_group_1471	cd_2_group_7818
PDT000226624.2	PDS000030237.1607	SAMN07301750	clinical	cd_8_group_89	cd_4_group_1471	cd_2_group_7818
PDT000234718.2	PDS000030237.1607	SAMN07498445	clinical	cd_8_group_89	cd_4_group_1471	cd_2_group_7818
PDT000234721.2	PDS000030237.1607	SAMN07498446	clinical	cd_8_group_89	cd_4_group_1471	cd_2_group_7818
PDT000234723.2	PDS000030237.1607	SAMN07507030	clinical	cd_8_group_89	cd_4_group_1471	cd_2_group_7818
PDT000235106.2	PDS000030237.1607	SAMN07509338	clinical	cd_8_group_89	cd_4_group_1471	cd_2_group_7818
PDT000238438.2	PDS000030237.1607	SAMN07586059	environmental/other	cd_8_group_89	cd_4_group_1471	cd_2_group_7818
PDT000247566.2	PDS000030237.1607	SAMN07738607	environmental/other	cd_8_group_89	cd_4_group_1471	cd_2_group_7818
PDT000250427.2	PDS000030237.1607	SAMN07740785	clinical	cd_8_group_89	cd_4_group_1471	cd_2_group_7818
PDT000258769.2	PDS000030237.1607	SAMN07843324	environmental/other	cd_8_group_89	cd_4_group_1471	cd_2_group_7818
PDT000259906.2	PDS000030237.1607	SAMN07838925	clinical	cd_8_group_89	cd_4_group_1471	cd_2_group_7818
PDT000260847.2	PDS000030237.1607	SAMN07958507	clinical	cd_8_group_89	cd_4_group_1471	cd_2_group_7818
PDT000267857.2	PDS000030237.1607	SAMN08103965	clinical	cd_8_group_89	cd_4_group_1471	cd_2_group_7818
PDT000272323.2	PDS000030237.1607	SAMN08176716	environmental/other	cd_8_group_89	cd_4_group_1471	cd_2_group_7818
PDT000288379.2	PDS000030237.1607	SAMN08579903	clinical	cd_8_group_89	cd_4_group_1471	cd_2_group_7818
PDT000296984.2	PDS000030237.1607	SAMN08773706	clinical	cd_8_group_89	cd_4_group_1471	cd_2_group_7818
PDT000306883.2	PDS000030237.1607	SAMN08942989	clinical	cd_8_group_89	cd_4_group_1471	cd_2_group_7818
PDT000313195.2	PDS000030237.1607	SAMN09101098	clinical	cd_8_group_89	cd_4_group_1471	cd_2_group_7818
PDT000329116.1	PDS000030237.1607	SAMN09405223	clinical	cd_8_group_89	cd_4_group_1471	cd_2_group_7818
PDT000331893.1	PDS000030237.1607	SAMN09437942	clinical	cd_8_group_89	cd_4_group_1471	cd_2_group_7818
PDT000337595.1	PDS000030237.1607	SAMN09501145	clinical	cd_8_group_89	cd_4_group_1471	cd_2_group_7818
PDT000337597.1	PDS000030237.1607	SAMN09501148	clinical	cd_8_group_89	cd_4_group_1471	cd_2_group_7818
PDT000337600.1	PDS000030237.1607	SAMN09501172	clinical	cd_8_group_89	cd_4_group_1471	cd_2_group_7818
PDT000337601.1	PDS000030237.1607	SAMN09501157	clinical	cd_8_group_89	cd_4_group_1471	cd_2_group_7818
PDT000337602.1	PDS000030237.1607	SAMN09501153	clinical	cd_8_group_89	cd_4_group_1471	cd_2_group_7818
PDT000337609.1	PDS000030237.1607	SAMN09501154	clinical	cd_8_group_89	cd_4_group_1471	cd_2_group_7818
PDT000341061.1	PDS000030237.1607	SAMN09547407	clinical	cd_8_group_89	cd_4_group_1471	cd_2_group_7818
PDT000341069.1	PDS000030237.1607	SAMN09545788	clinical	cd_8_group_89	cd_4_group_1471	cd_2_group_7818
PDT000341074.1	PDS000030237.1607	SAMN09545772	clinical	cd_8_group_89	cd_4_group_1471	cd_2_group_7818
PDT000341587.1	PDS000030237.1607	SAMN09604520	clinical	cd_8_group_89	cd_4_group_1471	cd_2_group_7818
PDT000350191.1	PDS000030237.1607	SAMN09664736	clinical	cd_8_group_89	cd_4_group_1471	cd_2_group_7818
PDT000351321.1	PDS000030237.1607	SAMN09689562	clinical	cd_8_group_89	cd_4_group_1471	cd_2_group_7818
PDT000355908.1	PDS000030237.1607	SAMN09744733	clinical	cd_8_group_89	cd_4_group_1471	cd_2_group_7818
PDT000360562.1	PDS000030237.1607	SAMN09787895	clinical	cd_8_group_89	cd_4_group_1471	cd_2_group_7818
PDT000373114.1	PDS000030237.1607	SAMN09990441	clinical	cd_8_group_89	cd_4_group_1471	cd_2_group_7818
PDT000394453.1	PDS000030237.1607	SAMN10276450	clinical	cd_8_group_89	cd_4_group_1471	cd_2_group_7818
PDT000440483.1	PDS000030237.1607	SAMN10752188	clinical	cd_8_group_89	cd_4_group_1471	cd_2_group_7818
PDT000443464.1	PDS000030237.1607	SAMN10774911	clinical	cd_8_group_89	cd_4_group_1471	cd_2_group_7818
PDT000919586.1	PDS000030237.1607	SAMN17128305	clinical	cd_8_group_89	cd_4_group_1471	cd_2_group_7818
PDT000289540.2	PDS000030237.1607	SAMN08607402	clinical	cd_8_group_89	cd_4_group_15114	-
PDT001222603.1	PDS000030237.1607	SAMN24961112	clinical	cd_8_group_89	cd_4_group_15114	-
PDT000544408.1	PDS000030237.1607	SAMN12279960	clinical	cd_8_group_89	cd_4_group_15292	-
PDT000294840.2	PDS000030237.1607	SAMN08723988	environmental/other	cd_8_group_89	cd_4_group_15292	cd_2_group_13735
PDT000316368.1	PDS000030237.1607	SAMN09223397	clinical	cd_8_group_89	cd_4_group_15292	cd_2_group_13735
PDT000297722.2	PDS000030237.1607	SAMN08784523	clinical	cd_8_group_89	cd_4_group_15482	cd_2_group_13914
PDT000319617.1	PDS000030237.1607	SAMN09261023	clinical	cd_8_group_89	cd_4_group_15482	cd_2_group_13914
PDT000303819.2	PDS000030237.1607	SAMN08885898	clinical	cd_8_group_89	cd_4_group_15908	cd_2_group_14380
PDT000307643.2	PDS000030237.1607	SAMN08964006	clinical	cd_8_group_89	cd_4_group_15908	cd_2_group_14380
PDT000322281.1	PDS000030237.1607	SAMN09294158	clinical	cd_8_group_89	cd_4_group_15908	cd_2_group_14380
PDT000338281.1	PDS000030237.1607	SAMN09510615	clinical	cd_8_group_89	cd_4_group_15908	cd_2_group_14380
PDT000035829.3	PDS000030237.1607	SAMN02921249	clinical	cd_8_group_89	cd_4_group_1617	-
PDT000082434.2	PDS000030237.1607	SAMN04017844	clinical	cd_8_group_89	cd_4_group_1617	-
PDT000379340.1	PDS000030237.1607	SAMN10079230	clinical	cd_8_group_89	cd_4_group_16451	-
PDT000415450.1	PDS000030237.1607	SAMN10537850	clinical	cd_8_group_89	cd_4_group_16451	-
PDT000551171.1	PDS000030237.1607	SAMN12407176	clinical	cd_8_group_89	cd_4_group_16451	-
PDT000609026.1	PDS000030237.1607	SAMN13038981	clinical	cd_8_group_89	cd_4_group_16451	-
PDT000689011.1	PDS000030237.1607	SAMN14157713	clinical	cd_8_group_89	cd_4_group_16451	-
PDT000826898.1	PDS000030237.1607	SAMN15949255	clinical	cd_8_group_89	cd_4_group_16451	-
PDT000313284.2	PDS000030237.1607	SAMN09198052	clinical	cd_8_group_89	cd_4_group_16451	cd_2_group_14927
PDT000371863.1	PDS000030237.1607	SAMN09953622	clinical	cd_8_group_89	cd_4_group_16451	cd_2_group_14927
PDT000379314.1	PDS000030237.1607	SAMN10079156	clinical	cd_8_group_89	cd_4_group_16451	cd_2_group_14927
PDT000408476.1	PDS000030237.1607	SAMN10435452	clinical	cd_8_group_89	cd_4_group_16451	cd_2_group_14927
PDT000412883.1	PDS000030237.1607	SAMN10505413	clinical	cd_8_group_89	cd_4_group_16451	cd_2_group_14927
PDT000602824.1	PDS000030237.1607	SAMN12995037	clinical	cd_8_group_89	cd_4_group_16451	cd_2_group_14927
PDT000648980.1	PDS000030237.1607	SAMN13656366	clinical	cd_8_group_89	cd_4_group_16451	cd_2_group_14927
PDT000718494.1	PDS000030237.1607	SAMN14533900	clinical	cd_8_group_89	cd_4_group_16451	cd_2_group_14927
PDT000718502.1	PDS000030237.1607	SAMN14533898	clinical	cd_8_group_89	cd_4_group_16451	cd_2_group_14927
PDT000927985.1	PDS000030237.1607	SAMN17052789	clinical	cd_8_group_89	cd_4_group_16451	cd_2_group_14927
PDT001428635.1	PDS000030237.1607	SAMN30964569	clinical	cd_8_group_89	cd_4_group_16451	cd_2_group_14927
PDT000654324.1	PDS000030237.1607	SAMN13719253	clinical	cd_8_group_89	cd_4_group_16451	cd_2_group_27758
PDT000755742.1	PDS000030237.1607	SAMN15082277	clinical	cd_8_group_89	cd_4_group_16451	cd_2_group_27758
PDT000796337.1	PDS000030237.1607	SAMN15642228	environmental/other	cd_8_group_89	cd_4_group_16451	cd_2_group_27758
PDT000862842.1	PDS000030237.1607	SAMN16451750	clinical	cd_8_group_89	cd_4_group_16451	cd_2_group_27758
PDT000862902.1	PDS000030237.1607	SAMN16451748	clinical	cd_8_group_89	cd_4_group_16451	cd_2_group_27758
PDT000766582.1	PDS000030237.1607	SAMN15238192	clinical	cd_8_group_89	cd_4_group_16451	cd_2_group_30790
PDT000814635.1	PDS000030237.1607	SAMN15848001	clinical	cd_8_group_89	cd_4_group_16451	cd_2_group_30790
PDT000828255.1	PDS000030237.1607	SAMN15967566	clinical	cd_8_group_89	cd_4_group_16451	cd_2_group_32357
PDT000865595.1	PDS000030237.1607	SAMN16532617	clinical	cd_8_group_89	cd_4_group_16451	cd_2_group_32357
PDT000036542.4	PDS000030237.1607	SAMN02851137	clinical	cd_8_group_89	cd_4_group_1667	-
PDT000604560.1	PDS000030237.1607	SAMN13013423	clinical	cd_8_group_89	cd_4_group_1667	-
PDT000036839.3	PDS000030237.1607	SAMN02988850	clinical	cd_8_group_89	cd_4_group_1667	cd_2_group_1548
PDT000039665.3	PDS000030237.1607	SAMN03076287	clinical	cd_8_group_89	cd_4_group_1667	cd_2_group_1548
PDT000354009.1	PDS000030237.1607	SAMN09724433	clinical	cd_8_group_89	cd_4_group_1667	cd_2_group_17544
PDT000716734.1	PDS000030237.1607	SAMN14485862	clinical	cd_8_group_89	cd_4_group_1667	cd_2_group_17544
PDT000317478.1	PDS000030237.1607	SAMN09231681	clinical	cd_8_group_89	cd_4_group_16756	cd_2_group_15225
PDT000321514.1	PDS000030237.1607	SAMN09283973	clinical	cd_8_group_89	cd_4_group_16756	cd_2_group_15225
PDT000001314.3	PDS000030237.1607	SAMN02402377	clinical	cd_8_group_89	cd_4_group_168	-
PDT000977435.1	PDS000030237.1607	SAMN18072435	clinical	cd_8_group_89	cd_4_group_168	-
PDT000231962.2	PDS000030237.1607	SAMN07428733	clinical	cd_8_group_89	cd_4_group_168	cd_2_group_10662
PDT000602310.1	PDS000030237.1607	SAMN12910044	clinical	cd_8_group_89	cd_4_group_168	cd_2_group_10662
PDT000004209.3	PDS000030237.1607	SAMN02676327	clinical	cd_8_group_89	cd_4_group_169	-
PDT000001316.3	PDS000030237.1607	SAMN02402382	clinical	cd_8_group_89	cd_4_group_169	cd_2_group_148
PDT000176711.2	PDS000030237.1607	SAMN06114131	clinical	cd_8_group_89	cd_4_group_169	cd_2_group_148
PDT000508840.1	PDS000030237.1607	SAMN10356324	clinical	cd_8_group_89	cd_4_group_169	cd_2_group_148
PDT000532800.1	PDS000030237.1607	SAMN12142327	clinical	cd_8_group_89	cd_4_group_169	cd_2_group_148
PDT000322357.1	PDS000030237.1607	SAMN09294291	clinical	cd_8_group_89	cd_4_group_17078	cd_2_group_15524
PDT000323826.1	PDS000030237.1607	SAMN09360207	clinical	cd_8_group_89	cd_4_group_17078	cd_2_group_15524
PDT000325427.1	PDS000030237.1607	SAMN09381955	clinical	cd_8_group_89	cd_4_group_17285	cd_2_group_15725
PDT000848280.1	PDS000030237.1607	SAMN16248688	clinical	cd_8_group_89	cd_4_group_17285	cd_2_group_15725
PDT000337158.1	PDS000030237.1607	SAMN09489561	environmental/other	cd_8_group_89	cd_4_group_17579	-
PDT000344557.1	PDS000030237.1607	SAMN09636206	clinical	cd_8_group_89	cd_4_group_17579	-
PDT000350204.1	PDS000030237.1607	SAMN09664768	clinical	cd_8_group_89	cd_4_group_17579	-
PDT000372973.1	PDS000030237.1607	SAMN09990260	clinical	cd_8_group_89	cd_4_group_17579	-
PDT000476533.1	PDS000030237.1607	SAMN11099196	environmental/other	cd_8_group_89	cd_4_group_17579	-
PDT000548890.1	PDS000030237.1607	SAMN12358352	environmental/other	cd_8_group_89	cd_4_group_17579	-
PDT000707750.1	PDS000030237.1607	SAMN14337746	clinical	cd_8_group_89	cd_4_group_17579	-
PDT000725614.1	PDS000030237.1607	SAMN14689214	clinical	cd_8_group_89	cd_4_group_17579	-
PDT000727324.1	PDS000030237.1607	SAMN14738564	clinical	cd_8_group_89	cd_4_group_17579	-
PDT000755498.1	PDS000030237.1607	SAMN15078578	clinical	cd_8_group_89	cd_4_group_17579	-
PDT000806894.1	PDS000030237.1607	SAMN15777143	clinical	cd_8_group_89	cd_4_group_17579	-
PDT000873957.1	PDS000030237.1607	SAMN16618880	clinical	cd_8_group_89	cd_4_group_17579	-
PDT000897976.1	PDS000030237.1607	SAMN16873996	environmental/other	cd_8_group_89	cd_4_group_17579	-
PDT000943212.1	PDS000030237.1607	SAMN17618389	clinical	cd_8_group_89	cd_4_group_17579	-
PDT001049568.1	PDS000030237.1607	SAMN19403825	clinical	cd_8_group_89	cd_4_group_17579	-
PDT000329179.1	PDS000030237.1607	SAMN09405307	clinical	cd_8_group_89	cd_4_group_17579	cd_2_group_16012
PDT000334555.1	PDS000030237.1607	SAMN09474832	clinical	cd_8_group_89	cd_4_group_17579	cd_2_group_16012
PDT000337633.1	PDS000030237.1607	SAMN09501235	clinical	cd_8_group_89	cd_4_group_17579	cd_2_group_16012
PDT000337639.1	PDS000030237.1607	SAMN09501234	clinical	cd_8_group_89	cd_4_group_17579	cd_2_group_16012
PDT000341063.1	PDS000030237.1607	SAMN09545713	clinical	cd_8_group_89	cd_4_group_17579	cd_2_group_16012
PDT000344571.1	PDS000030237.1607	SAMN09636210	clinical	cd_8_group_89	cd_4_group_17579	cd_2_group_16012
PDT000353839.1	PDS000030237.1607	SAMN09722453	clinical	cd_8_group_89	cd_4_group_17579	cd_2_group_16012
PDT000353876.1	PDS000030237.1607	SAMN09722473	clinical	cd_8_group_89	cd_4_group_17579	cd_2_group_16012
PDT000365848.1	PDS000030237.1607	SAMN09872856	clinical	cd_8_group_89	cd_4_group_17579	cd_2_group_16012
PDT000564929.1	PDS000030237.1607	SAMN12584424	clinical	cd_8_group_89	cd_4_group_17579	cd_2_group_16012
PDT000943281.1	PDS000030237.1607	SAMN17609657	clinical	cd_8_group_89	cd_4_group_17579	cd_2_group_16012
PDT000971833.1	PDS000030237.1607	SAMN18051876	clinical	cd_8_group_89	cd_4_group_17579	cd_2_group_16012
PDT000337193.1	PDS000030237.1607	SAMN09489581	environmental/other	cd_8_group_89	cd_4_group_17579	cd_2_group_16607
PDT000347526.1	PDS000030237.1607	SAMN09651416	environmental/other	cd_8_group_89	cd_4_group_17579	cd_2_group_16607
PDT000360744.1	PDS000030237.1607	SAMN09788080	clinical	cd_8_group_89	cd_4_group_17579	cd_2_group_16607
PDT000389502.1	PDS000030237.1607	SAMN10222192	clinical	cd_8_group_89	cd_4_group_17579	cd_2_group_16607
PDT000400722.1	PDS000030237.1607	SAMN10366627	clinical	cd_8_group_89	cd_4_group_17579	cd_2_group_16607
PDT000412989.1	PDS000030237.1607	SAMN10505534	clinical	cd_8_group_89	cd_4_group_17579	cd_2_group_16607
PDT000421267.1	PDS000030237.1607	SAMN10619261	clinical	cd_8_group_89	cd_4_group_17579	cd_2_group_16607
PDT000341580.1	PDS000030237.1607	SAMN09604539	clinical	cd_8_group_89	cd_4_group_17579	cd_2_group_16955
PDT000363111.1	PDS000030237.1607	SAMN09839204	clinical	cd_8_group_89	cd_4_group_17579	cd_2_group_16955
PDT000366389.1	PDS000030237.1607	SAMN09880444	clinical	cd_8_group_89	cd_4_group_17579	cd_2_group_16955
PDT000630136.1	PDS000030237.1607	SAMN13321341	clinical	cd_8_group_89	cd_4_group_17579	cd_2_group_16955
PDT000787926.1	PDS000030237.1607	SAMN15524371	clinical	cd_8_group_89	cd_4_group_17579	cd_2_group_16955
PDT000899320.1	PDS000030237.1607	SAMN13279820	clinical	cd_8_group_89	cd_4_group_17579	cd_2_group_16955
PDT000459141.1	PDS000030237.1607	SAMN10873565	clinical	cd_8_group_89	cd_4_group_17579	cd_2_group_21720
PDT000540149.1	PDS000030237.1607	SAMN12232639	environmental/other	cd_8_group_89	cd_4_group_17579	cd_2_group_21720
PDT000687536.1	PDS000030237.1607	SAMN14126596	environmental/other	cd_8_group_89	cd_4_group_17579	cd_2_group_21720
PDT000950896.1	PDS000030237.1607	SAMN17834099	environmental/other	cd_8_group_89	cd_4_group_17579	cd_2_group_21720
PDT000550873.1	PDS000030237.1607	SAMN12390759	environmental/other	cd_8_group_89	cd_4_group_17579	cd_2_group_24242
PDT000628539.1	PDS000030237.1607	SAMN13287160	environmental/other	cd_8_group_89	cd_4_group_17579	cd_2_group_24242
PDT000727282.1	PDS000030237.1607	SAMN14738307	clinical	cd_8_group_89	cd_4_group_17579	cd_2_group_29904
PDT000767122.1	PDS000030237.1607	SAMN15249313	clinical	cd_8_group_89	cd_4_group_17579	cd_2_group_29904
PDT000889804.1	PDS000030237.1607	SAMN16801456	clinical	cd_8_group_89	cd_4_group_17579	cd_2_group_34054
PDT001014562.1	PDS000030237.1607	SAMN18875449	clinical	cd_8_group_89	cd_4_group_17579	cd_2_group_34054
PDT001589386.1	PDS000030237.1607	SAMN32878326	clinical	cd_8_group_89	cd_4_group_17579	cd_2_group_34054
PDT002317188.1	PDS000030237.1607	SAMEA112815255	NULL	cd_8_group_89	cd_4_group_17579	cd_2_group_34054
PDT002762681.1	PDS000030237.1607	SAMN48408551	environmental/other	cd_8_group_89	cd_4_group_17579	cd_2_group_34054
PDT002784593.1	PDS000030237.1607	SAMN48756713	clinical	cd_8_group_89	cd_4_group_17579	cd_2_group_34054
PDT002822292.1	PDS000030237.1607	SAMN49742815	clinical	cd_8_group_89	cd_4_group_17579	cd_2_group_34054
PDT002865728.1	PDS000030237.1607	SAMN50415462	environmental/other	cd_8_group_89	cd_4_group_17579	cd_2_group_34054
PDT001116275.1	PDS000030237.1607	SAMN20963332	clinical	cd_8_group_89	cd_4_group_17579	cd_2_group_39772
PDT001118174.1	PDS000030237.1607	SAMN21024683	clinical	cd_8_group_89	cd_4_group_17579	cd_2_group_39772
PDT001274358.1	PDS000030237.1607	SAMN26866226	clinical	cd_8_group_89	cd_4_group_17579	cd_2_group_44195
PDT001404499.1	PDS000030237.1607	SAMN30561426	clinical	cd_8_group_89	cd_4_group_17579	cd_2_group_44195
PDT002889609.1	PDS000030237.1607	SAMN50704101	environmental/other	cd_8_group_89	cd_4_group_17579	cd_2_group_72157
PDT002900130.1	PDS000030237.1607	SAMN50854344	environmental/other	cd_8_group_89	cd_4_group_17579	cd_2_group_72157
PDT000330091.1	PDS000030237.1607	SAMN09429289	clinical	cd_8_group_89	cd_4_group_17666	-
PDT000522401.1	PDS000030237.1607	SAMN12046576	environmental/other	cd_8_group_89	cd_4_group_17666	-
PDT000604119.1	PDS000030237.1607	SAMN13008983	clinical	cd_8_group_89	cd_4_group_17666	-
PDT000710591.1	PDS000030237.1607	SAMN14404970	clinical	cd_8_group_89	cd_4_group_17666	-
PDT000727488.1	PDS000030237.1607	SAMN14739220	clinical	cd_8_group_89	cd_4_group_17666	-
PDT000770407.1	PDS000030237.1607	SAMN15342988	clinical	cd_8_group_89	cd_4_group_17666	-
PDT000334363.1	PDS000030237.1607	SAMN09474598	clinical	cd_8_group_89	cd_4_group_18015	-
PDT000334403.1	PDS000030237.1607	SAMN09474606	clinical	cd_8_group_89	cd_4_group_18015	-
PDT000038489.3	PDS000030237.1607	SAMN02989035	clinical	cd_8_group_89	cd_4_group_1813	-
PDT000162179.2	PDS000030237.1607	SAMN06040364	environmental/other	cd_8_group_89	cd_4_group_1813	-
PDT000347991.1	PDS000030237.1607	SAMN09655781	environmental/other	cd_8_group_89	cd_4_group_18890	cd_2_group_17301
PDT000360920.1	PDS000030237.1607	SAMN09789499	environmental/other	cd_8_group_89	cd_4_group_18890	cd_2_group_17301
PDT001007711.1	PDS000030237.1607	SAMN18780074	environmental/other	cd_8_group_89	cd_4_group_18890	cd_2_group_17301
PDT000350946.1	PDS000030237.1607	SAMN09681673	clinical	cd_8_group_89	cd_4_group_18994	cd_2_group_17401
PDT000363970.1	PDS000030237.1607	SAMN09843797	clinical	cd_8_group_89	cd_4_group_18994	cd_2_group_17401
PDT000353251.1	PDS000030237.1607	SAMN09703881	clinical	cd_8_group_89	cd_4_group_19091	cd_2_group_17491
PDT000366398.1	PDS000030237.1607	SAMN09880446	clinical	cd_8_group_89	cd_4_group_19091	cd_2_group_17491
PDT000386919.1	PDS000030237.1607	SAMN10144178	clinical	cd_8_group_89	cd_4_group_19091	cd_2_group_17491
PDT000457869.2	PDS000030237.1607	SAMN10863447	environmental/other	cd_8_group_89	cd_4_group_19091	cd_2_group_17491
PDT000357108.1	PDS000030237.1607	SAMN09761657	clinical	cd_8_group_89	cd_4_group_19283	cd_2_group_17660
PDT001064162.1	PDS000030237.1607	SAMN19606330	clinical	cd_8_group_89	cd_4_group_19283	cd_2_group_17660
PDT000358700.1	PDS000030237.1607	SAMN09769404	clinical	cd_8_group_89	cd_4_group_19325	cd_2_group_17696
PDT000490528.1	PDS000030237.1607	SAMN11419823	clinical	cd_8_group_89	cd_4_group_19325	cd_2_group_17696
PDT000494781.1	PDS000030237.1607	SAMN11482544	clinical	cd_8_group_89	cd_4_group_19325	cd_2_group_17696
PDT000523291.1	PDS000030237.1607	SAMN12059867	clinical	cd_8_group_89	cd_4_group_19325	cd_2_group_17696
PDT000532338.1	PDS000030237.1607	SAMN12127209	clinical	cd_8_group_89	cd_4_group_19325	cd_2_group_17696
PDT000607985.1	PDS000030237.1607	SAMN13030797	clinical	cd_8_group_89	cd_4_group_19325	cd_2_group_17696
PDT000706133.1	PDS000030237.1607	SAMN14306762	clinical	cd_8_group_89	cd_4_group_19325	cd_2_group_17696
PDT000712899.1	PDS000030237.1607	SAMN14441587	clinical	cd_8_group_89	cd_4_group_19325	cd_2_group_17696
PDT000362294.1	PDS000030237.1607	SAMN09813419	clinical	cd_8_group_89	cd_4_group_19431	cd_2_group_17792
PDT000368562.1	PDS000030237.1607	SAMN09937824	clinical	cd_8_group_89	cd_4_group_19431	cd_2_group_17792
PDT000368577.1	PDS000030237.1607	SAMN09937828	clinical	cd_8_group_89	cd_4_group_19431	cd_2_group_17792
PDT000370950.1	PDS000030237.1607	SAMN09941189	clinical	cd_8_group_89	cd_4_group_19431	cd_2_group_17792
PDT000370960.1	PDS000030237.1607	SAMN09941210	clinical	cd_8_group_89	cd_4_group_19431	cd_2_group_17792
PDT000370961.1	PDS000030237.1607	SAMN09941208	clinical	cd_8_group_89	cd_4_group_19431	cd_2_group_17792
PDT000370975.1	PDS000030237.1607	SAMN09941204	clinical	cd_8_group_89	cd_4_group_19431	cd_2_group_17792
PDT000392782.1	PDS000030237.1607	SAMN10258304	clinical	cd_8_group_89	cd_4_group_19431	cd_2_group_17792
PDT000482640.1	PDS000030237.1607	SAMN11257985	clinical	cd_8_group_89	cd_4_group_19431	cd_2_group_17792
PDT000364231.1	PDS000030237.1607	SAMN09848083	clinical	cd_8_group_89	cd_4_group_19537	-
PDT000415531.1	PDS000030237.1607	SAMN10538022	clinical	cd_8_group_89	cd_4_group_19537	-
PDT002872744.1	PDS000030237.1607	SAMN50476625	clinical	cd_8_group_89	cd_4_group_19537	-
PDT000365424.1	PDS000030237.1607	SAMN09862782	clinical	cd_8_group_89	cd_4_group_19570	-
PDT000448974.1	PDS000030237.1607	SAMN10793663	clinical	cd_8_group_89	cd_4_group_19570	-
PDT000372882.1	PDS000030237.1607	SAMN09989942	clinical	cd_8_group_89	cd_4_group_19841	-
PDT002834509.1	PDS000030237.1607	SAMN49951517	clinical	cd_8_group_89	cd_4_group_19841	-
PDT000373035.1	PDS000030237.1607	SAMN09990325	clinical	cd_8_group_89	cd_4_group_19854	cd_2_group_18184
PDT000374825.1	PDS000030237.1607	SAMN10023669	clinical	cd_8_group_89	cd_4_group_19854	cd_2_group_18184
PDT000041570.3	PDS000030237.1607	SAMN03140283	clinical	cd_8_group_89	cd_4_group_2078	cd_2_group_1897
PDT000041571.3	PDS000030237.1607	SAMN03140281	clinical	cd_8_group_89	cd_4_group_2078	cd_2_group_1897
PDT000139724.2	PDS000030237.1607	SAMN05416453	environmental/other	cd_8_group_89	cd_4_group_2130	-
PDT000139788.2	PDS000030237.1607	SAMN05416577	environmental/other	cd_8_group_89	cd_4_group_2130	-
PDT000178806.2	PDS000030237.1607	SAMN06214666	clinical	cd_8_group_89	cd_4_group_2130	-
PDT000247365.2	PDS000030237.1607	SAMN07710707	clinical	cd_8_group_89	cd_4_group_2130	-
PDT000265123.2	PDS000030237.1607	SAMN08038021	environmental/other	cd_8_group_89	cd_4_group_2130	-
PDT000267251.2	PDS000030237.1607	SAMN08056359	clinical	cd_8_group_89	cd_4_group_2130	-
PDT000276962.2	PDS000030237.1607	SAMN08329921	environmental/other	cd_8_group_89	cd_4_group_2130	-
PDT000282006.2	PDS000030237.1607	SAMN08383237	clinical	cd_8_group_89	cd_4_group_2130	-
PDT000416065.1	PDS000030237.1607	SAMN10580562	clinical	cd_8_group_89	cd_4_group_2130	-
PDT000466019.1	PDS000030237.1607	SAMN10939610	clinical	cd_8_group_89	cd_4_group_2130	-
PDT000480832.1	PDS000030237.1607	SAMN11191385	clinical	cd_8_group_89	cd_4_group_2130	-
PDT000481356.2	PDS000030237.1607	SAMN11234183	environmental/other	cd_8_group_89	cd_4_group_2130	-
PDT000532699.1	PDS000030237.1607	SAMN12139433	clinical	cd_8_group_89	cd_4_group_2130	-
PDT000544735.1	PDS000030237.1607	SAMN12286245	clinical	cd_8_group_89	cd_4_group_2130	-
PDT000545643.1	PDS000030237.1607	SAMN12310039	clinical	cd_8_group_89	cd_4_group_2130	-
PDT000559101.1	PDS000030237.1607	SAMN12542121	clinical	cd_8_group_89	cd_4_group_2130	-
PDT000564032.1	PDS000030237.1607	SAMN12572395	clinical	cd_8_group_89	cd_4_group_2130	-
PDT000566240.1	PDS000030237.1607	SAMN12587501	clinical	cd_8_group_89	cd_4_group_2130	-
PDT000593140.1	PDS000030237.1607	SAMN12831305	clinical	cd_8_group_89	cd_4_group_2130	-
PDT000608896.1	PDS000030237.1607	SAMN13034545	environmental/other	cd_8_group_89	cd_4_group_2130	-
PDT000623834.1	PDS000030237.1607	SAMN13191709	clinical	cd_8_group_89	cd_4_group_2130	-
PDT000625178.1	PDS000030237.1607	SAMN13231588	clinical	cd_8_group_89	cd_4_group_2130	-
PDT000625783.1	PDS000030237.1607	SAMN13244611	clinical	cd_8_group_89	cd_4_group_2130	-
PDT000627558.1	PDS000030237.1607	SAMN13273431	clinical	cd_8_group_89	cd_4_group_2130	-
PDT000642871.1	PDS000030237.1607	SAMN13521172	clinical	cd_8_group_89	cd_4_group_2130	-
PDT000648800.1	PDS000030237.1607	SAMN13642318	clinical	cd_8_group_89	cd_4_group_2130	-
PDT000659160.1	PDS000030237.1607	SAMN13825757	clinical	cd_8_group_89	cd_4_group_2130	-
PDT000682609.1	PDS000030237.1607	SAMN14084314	clinical	cd_8_group_89	cd_4_group_2130	-
PDT000689980.1	PDS000030237.1607	SAMN14168540	clinical	cd_8_group_89	cd_4_group_2130	-
PDT000690278.1	PDS000030237.1607	SAMN14176057	clinical	cd_8_group_89	cd_4_group_2130	-
PDT000692357.1	PDS000030237.1607	SAMN14251478	environmental/other	cd_8_group_89	cd_4_group_2130	-
PDT000693881.1	PDS000030237.1607	SAMN14258234	clinical	cd_8_group_89	cd_4_group_2130	-
PDT000705916.1	PDS000030237.1607	SAMN14291710	environmental/other	cd_8_group_89	cd_4_group_2130	-
PDT000707768.1	PDS000030237.1607	SAMN14337557	clinical	cd_8_group_89	cd_4_group_2130	-
PDT000708849.1	PDS000030237.1607	SAMN14374123	clinical	cd_8_group_89	cd_4_group_2130	-
PDT000710920.1	PDS000030237.1607	SAMN14418628	clinical	cd_8_group_89	cd_4_group_2130	-
PDT000711375.1	PDS000030237.1607	SAMN14420227	clinical	cd_8_group_89	cd_4_group_2130	-
PDT000722321.1	PDS000030237.1607	SAMN14598092	clinical	cd_8_group_89	cd_4_group_2130	-
PDT000736024.1	PDS000030237.1607	SAMN14933989	clinical	cd_8_group_89	cd_4_group_2130	-
PDT000762577.1	PDS000030237.1607	SAMN15197125	clinical	cd_8_group_89	cd_4_group_2130	-
PDT000773927.1	PDS000030237.1607	SAMN15400128	clinical	cd_8_group_89	cd_4_group_2130	-
PDT000793111.1	PDS000030237.1607	SAMN15588145	clinical	cd_8_group_89	cd_4_group_2130	-
PDT000797090.1	PDS000030237.1607	SAMN15650087	clinical	cd_8_group_89	cd_4_group_2130	-
PDT000807722.1	PDS000030237.1607	SAMN15801362	clinical	cd_8_group_89	cd_4_group_2130	-
PDT000817032.1	PDS000030237.1607	SAMN15862980	clinical	cd_8_group_89	cd_4_group_2130	-
PDT000860529.1	PDS000030237.1607	SAMN16428867	environmental/other	cd_8_group_89	cd_4_group_2130	-
PDT000877083.1	PDS000030237.1607	SAMN16628718	clinical	cd_8_group_89	cd_4_group_2130	-
PDT000901140.1	PDS000030237.1607	SAMN16956173	clinical	cd_8_group_89	cd_4_group_2130	-
PDT000928330.1	PDS000030237.1607	SAMN17217354	environmental/other	cd_8_group_89	cd_4_group_2130	-
PDT000942335.1	PDS000030237.1607	SAMN17608144	clinical	cd_8_group_89	cd_4_group_2130	-
PDT000950938.1	PDS000030237.1607	SAMN17834422	clinical	cd_8_group_89	cd_4_group_2130	-
PDT000970326.1	PDS000030237.1607	SAMN18027891	clinical	cd_8_group_89	cd_4_group_2130	-
PDT001009674.1	PDS000030237.1607	SAMN18743087	clinical	cd_8_group_89	cd_4_group_2130	-
PDT001057735.1	PDS000030237.1607	SAMN19494887	clinical	cd_8_group_89	cd_4_group_2130	-
PDT001112963.1	PDS000030237.1607	SAMN20860532	clinical	cd_8_group_89	cd_4_group_2130	-
PDT001118932.1	PDS000030237.1607	SAMN21037001	clinical	cd_8_group_89	cd_4_group_2130	-
PDT001125170.1	PDS000030237.1607	SAMN21312814	clinical	cd_8_group_89	cd_4_group_2130	-
PDT001146193.1	PDS000030237.1607	SAMN22081188	clinical	cd_8_group_89	cd_4_group_2130	-
PDT001179146.1	PDS000030237.1607	SAMN23310486	clinical	cd_8_group_89	cd_4_group_2130	-
PDT001221000.1	PDS000030237.1607	SAMN24849058	clinical	cd_8_group_89	cd_4_group_2130	-
PDT001329159.1	PDS000030237.1607	SAMN29093388	clinical	cd_8_group_89	cd_4_group_2130	-
PDT001329166.1	PDS000030237.1607	SAMN29093385	clinical	cd_8_group_89	cd_4_group_2130	-
PDT001363853.1	PDS000030237.1607	SAMN29802571	clinical	cd_8_group_89	cd_4_group_2130	-
PDT001427261.1	PDS000030237.1607	SAMN30937209	clinical	cd_8_group_89	cd_4_group_2130	-
PDT001515085.1	PDS000030237.1607	SAMN32076590	clinical	cd_8_group_89	cd_4_group_2130	-
PDT001575820.1	PDS000030237.1607	SAMN32721342	environmental/other	cd_8_group_89	cd_4_group_2130	-
PDT001663298.1	PDS000030237.1607	SAMN33781944	clinical	cd_8_group_89	cd_4_group_2130	-
PDT001696460.1	PDS000030237.1607	SAMN34279107	clinical	cd_8_group_89	cd_4_group_2130	-
PDT001734691.1	PDS000030237.1607	SAMN35090282	environmental/other	cd_8_group_89	cd_4_group_2130	-
PDT001823179.1	PDS000030237.1607	SAMN36652070	clinical	cd_8_group_89	cd_4_group_2130	-
PDT001844883.1	PDS000030237.1607	SAMN36890174	clinical	cd_8_group_89	cd_4_group_2130	-
PDT002100847.1	PDS000030237.1607	SAMN40296580	clinical	cd_8_group_89	cd_4_group_2130	-
PDT002627661.1	PDS000030237.1607	SAMN46866888	clinical	cd_8_group_89	cd_4_group_2130	-
PDT002627901.1	PDS000030237.1607	SAMN46879263	clinical	cd_8_group_89	cd_4_group_2130	-
PDT002810984.1	PDS000030237.1607	SAMN49517301	environmental/other	cd_8_group_89	cd_4_group_2130	-
PDT002830908.1	PDS000030237.1607	SAMN49903067	clinical	cd_8_group_89	cd_4_group_2130	-
PDT000233804.2	PDS000030237.1607	SAMN07498652	clinical	cd_8_group_89	cd_4_group_2130	cd_2_group_10770
PDT000465249.1	PDS000030237.1607	SAMN10912704	environmental/other	cd_8_group_89	cd_4_group_2130	cd_2_group_10770
PDT000478834.1	PDS000030237.1607	SAMN11149722	clinical	cd_8_group_89	cd_4_group_2130	cd_2_group_10770
PDT000487328.2	PDS000030237.1607	SAMN11357582	environmental/other	cd_8_group_89	cd_4_group_2130	cd_2_group_10770
PDT000546232.1	PDS000030237.1607	SAMN12324568	clinical	cd_8_group_89	cd_4_group_2130	cd_2_group_10770
PDT000551943.1	PDS000030237.1607	SAMN12417070	clinical	cd_8_group_89	cd_4_group_2130	cd_2_group_10770
PDT000555681.1	PDS000030237.1607	SAMN12496301	clinical	cd_8_group_89	cd_4_group_2130	cd_2_group_10770
PDT000556082.1	PDS000030237.1607	SAMN12499403	clinical	cd_8_group_89	cd_4_group_2130	cd_2_group_10770
PDT000559111.1	PDS000030237.1607	SAMN12542112	clinical	cd_8_group_89	cd_4_group_2130	cd_2_group_10770
PDT000563785.1	PDS000030237.1607	SAMN12571502	clinical	cd_8_group_89	cd_4_group_2130	cd_2_group_10770
PDT000564869.1	PDS000030237.1607	SAMN12583004	clinical	cd_8_group_89	cd_4_group_2130	cd_2_group_10770
PDT000566261.1	PDS000030237.1607	SAMN12587517	clinical	cd_8_group_89	cd_4_group_2130	cd_2_group_10770
PDT000566746.1	PDS000030237.1607	SAMN12590943	environmental/other	cd_8_group_89	cd_4_group_2130	cd_2_group_10770
PDT000575050.1	PDS000030237.1607	SAMN12648100	clinical	cd_8_group_89	cd_4_group_2130	cd_2_group_10770
PDT000575670.1	PDS000030237.1607	SAMN12648057	clinical	cd_8_group_89	cd_4_group_2130	cd_2_group_10770
PDT000584365.1	PDS000030237.1607	SAMN12725459	environmental/other	cd_8_group_89	cd_4_group_2130	cd_2_group_10770
PDT000585406.1	PDS000030237.1607	SAMN12742230	clinical	cd_8_group_89	cd_4_group_2130	cd_2_group_10770
PDT000587894.1	PDS000030237.1607	SAMN12775196	clinical	cd_8_group_89	cd_4_group_2130	cd_2_group_10770
PDT000592453.1	PDS000030237.1607	SAMN12829161	clinical	cd_8_group_89	cd_4_group_2130	cd_2_group_10770
PDT000597904.1	PDS000030237.1607	SAMN12879129	clinical	cd_8_group_89	cd_4_group_2130	cd_2_group_10770
PDT000598909.1	PDS000030237.1607	SAMN12889229	clinical	cd_8_group_89	cd_4_group_2130	cd_2_group_10770
PDT000602338.1	PDS000030237.1607	SAMN12991242	clinical	cd_8_group_89	cd_4_group_2130	cd_2_group_10770
PDT000602339.1	PDS000030237.1607	SAMN12991243	clinical	cd_8_group_89	cd_4_group_2130	cd_2_group_10770
PDT000609046.1	PDS000030237.1607	SAMN13039309	clinical	cd_8_group_89	cd_4_group_2130	cd_2_group_10770
PDT000617291.1	PDS000030237.1607	SAMN13108032	clinical	cd_8_group_89	cd_4_group_2130	cd_2_group_10770
PDT000624914.1	PDS000030237.1607	SAMN13222846	clinical	cd_8_group_89	cd_4_group_2130	cd_2_group_10770
PDT000629881.1	PDS000030237.1607	SAMN13268780	clinical	cd_8_group_89	cd_4_group_2130	cd_2_group_10770
PDT000646943.1	PDS000030237.1607	SAMN13613830	clinical	cd_8_group_89	cd_4_group_2130	cd_2_group_10770
PDT000649830.1	PDS000030237.1607	SAMN13675592	clinical	cd_8_group_89	cd_4_group_2130	cd_2_group_10770
PDT000665095.1	PDS000030237.1607	SAMN13878921	clinical	cd_8_group_89	cd_4_group_2130	cd_2_group_10770
PDT000725800.1	PDS000030237.1607	SAMN14691731	clinical	cd_8_group_89	cd_4_group_2130	cd_2_group_10770
PDT000792636.1	PDS000030237.1607	SAMN15581351	clinical	cd_8_group_89	cd_4_group_2130	cd_2_group_10770
PDT000800128.1	PDS000030237.1607	SAMN15690451	clinical	cd_8_group_89	cd_4_group_2130	cd_2_group_10770
PDT000826963.1	PDS000030237.1607	SAMN15950136	clinical	cd_8_group_89	cd_4_group_2130	cd_2_group_10770
PDT000834816.1	PDS000030237.1607	SAMN16113802	environmental/other	cd_8_group_89	cd_4_group_2130	cd_2_group_10770
PDT000841524.1	PDS000030237.1607	SAMN16233622	clinical	cd_8_group_89	cd_4_group_2130	cd_2_group_10770
PDT000863287.1	PDS000030237.1607	SAMN16424477	environmental/other	cd_8_group_89	cd_4_group_2130	cd_2_group_10770
PDT000897642.1	PDS000030237.1607	SAMN16881224	clinical	cd_8_group_89	cd_4_group_2130	cd_2_group_10770
PDT000947181.1	PDS000030237.1607	SAMN17764433	clinical	cd_8_group_89	cd_4_group_2130	cd_2_group_10770
PDT001047311.1	PDS000030237.1607	SAMN19334127	clinical	cd_8_group_89	cd_4_group_2130	cd_2_group_10770
PDT001110507.1	PDS000030237.1607	SAMN20835341	environmental/other	cd_8_group_89	cd_4_group_2130	cd_2_group_10770
PDT001303411.1	PDS000030237.1607	SAMN28165872	clinical	cd_8_group_89	cd_4_group_2130	cd_2_group_10770
PDT001314589.1	PDS000030237.1607	SAMN28631154	clinical	cd_8_group_89	cd_4_group_2130	cd_2_group_10770
PDT001321254.1	PDS000030237.1607	SAMN28815932	clinical	cd_8_group_89	cd_4_group_2130	cd_2_group_10770
PDT001363720.1	PDS000030237.1607	SAMN29797021	environmental/other	cd_8_group_89	cd_4_group_2130	cd_2_group_10770
PDT001408138.1	PDS000030237.1607	SAMN30646079	clinical	cd_8_group_89	cd_4_group_2130	cd_2_group_10770
PDT001408157.1	PDS000030237.1607	SAMN30646108	clinical	cd_8_group_89	cd_4_group_2130	cd_2_group_10770
PDT001424530.1	PDS000030237.1607	SAMN30924187	clinical	cd_8_group_89	cd_4_group_2130	cd_2_group_10770
PDT001440381.1	PDS000030237.1607	SAMN31136397	clinical	cd_8_group_89	cd_4_group_2130	cd_2_group_10770
PDT001663732.1	PDS000030237.1607	SAMN33825532	clinical	cd_8_group_89	cd_4_group_2130	cd_2_group_10770
PDT000297649.2	PDS000030237.1607	SAMN08784373	clinical	cd_8_group_89	cd_4_group_2130	cd_2_group_13908
PDT000322265.1	PDS000030237.1607	SAMN09293980	clinical	cd_8_group_89	cd_4_group_2130	cd_2_group_13908
PDT000330125.1	PDS000030237.1607	SAMN09429333	clinical	cd_8_group_89	cd_4_group_2130	cd_2_group_13908
PDT000399501.1	PDS000030237.1607	SAMN10349353	clinical	cd_8_group_89	cd_4_group_2130	cd_2_group_13908
PDT000544704.1	PDS000030237.1607	SAMN12285903	clinical	cd_8_group_89	cd_4_group_2130	cd_2_group_13908
PDT000551168.1	PDS000030237.1607	SAMN12408273	clinical	cd_8_group_89	cd_4_group_2130	cd_2_group_13908
PDT000562916.1	PDS000030237.1607	SAMN12567399	clinical	cd_8_group_89	cd_4_group_2130	cd_2_group_13908
PDT000563925.1	PDS000030237.1607	SAMN12571667	clinical	cd_8_group_89	cd_4_group_2130	cd_2_group_13908
PDT000564846.1	PDS000030237.1607	SAMN12582993	clinical	cd_8_group_89	cd_4_group_2130	cd_2_group_13908
PDT000581148.1	PDS000030237.1607	SAMN12703408	clinical	cd_8_group_89	cd_4_group_2130	cd_2_group_13908
PDT000594562.1	PDS000030237.1607	SAMN12856377	clinical	cd_8_group_89	cd_4_group_2130	cd_2_group_13908
PDT000622787.1	PDS000030237.1607	SAMN13176005	clinical	cd_8_group_89	cd_4_group_2130	cd_2_group_13908
PDT000789953.1	PDS000030237.1607	SAMN15573593	clinical	cd_8_group_89	cd_4_group_2130	cd_2_group_13908
PDT000329596.1	PDS000030237.1607	SAMN09425899	environmental/other	cd_8_group_89	cd_4_group_2130	cd_2_group_16054
PDT000526066.1	PDS000030237.1607	SAMN12107470	clinical	cd_8_group_89	cd_4_group_2130	cd_2_group_16054
PDT000664511.1	PDS000030237.1607	SAMN13876984	clinical	cd_8_group_89	cd_4_group_2130	cd_2_group_16054
PDT000682160.1	PDS000030237.1607	SAMN14079125	environmental/other	cd_8_group_89	cd_4_group_2130	cd_2_group_16054
PDT000682195.1	PDS000030237.1607	SAMN14079337	environmental/other	cd_8_group_89	cd_4_group_2130	cd_2_group_16054
PDT000690439.1	PDS000030237.1607	SAMN14205980	clinical	cd_8_group_89	cd_4_group_2130	cd_2_group_16054
PDT000693810.1	PDS000030237.1607	SAMN14257549	clinical	cd_8_group_89	cd_4_group_2130	cd_2_group_16054
PDT000712462.1	PDS000030237.1607	SAMN14428997	clinical	cd_8_group_89	cd_4_group_2130	cd_2_group_16054
PDT000787172.1	PDS000030237.1607	SAMN15518469	clinical	cd_8_group_89	cd_4_group_2130	cd_2_group_16054
PDT000798103.1	PDS000030237.1607	SAMN15662077	clinical	cd_8_group_89	cd_4_group_2130	cd_2_group_16054
PDT000820768.1	PDS000030237.1607	SAMN15902020	clinical	cd_8_group_89	cd_4_group_2130	cd_2_group_16054
PDT000902970.1	PDS000030237.1607	SAMN16989307	clinical	cd_8_group_89	cd_4_group_2130	cd_2_group_16054
PDT000939497.1	PDS000030237.1607	SAMN17492940	clinical	cd_8_group_89	cd_4_group_2130	cd_2_group_16054
PDT000968614.1	PDS000030237.1607	SAMN18003878	environmental/other	cd_8_group_89	cd_4_group_2130	cd_2_group_16054
PDT000985372.1	PDS000030237.1607	SAMN18314422	clinical	cd_8_group_89	cd_4_group_2130	cd_2_group_16054
PDT001041758.1	PDS000030237.1607	SAMN19241991	clinical	cd_8_group_89	cd_4_group_2130	cd_2_group_16054
PDT001057804.1	PDS000030237.1607	SAMN19514097	clinical	cd_8_group_89	cd_4_group_2130	cd_2_group_16054
PDT001108819.1	PDS000030237.1607	SAMN20752625	clinical	cd_8_group_89	cd_4_group_2130	cd_2_group_16054
PDT001338206.2	PDS000030237.1607	SAMN29226955	clinical	cd_8_group_89	cd_4_group_2130	cd_2_group_16054
PDT002748317.1	PDS000030237.1607	SAMN48307751	clinical	cd_8_group_89	cd_4_group_2130	cd_2_group_16054
PDT000366676.1	PDS000030237.1607	SAMN09881885	clinical	cd_8_group_89	cd_4_group_2130	cd_2_group_17973
PDT000385434.1	PDS000030237.1607	SAMN10134529	clinical	cd_8_group_89	cd_4_group_2130	cd_2_group_17973
PDT000394569.1	PDS000030237.1607	SAMN10276839	clinical	cd_8_group_89	cd_4_group_2130	cd_2_group_17973
PDT000041951.3	PDS000030237.1607	SAMN03154473	clinical	cd_8_group_89	cd_4_group_2130	cd_2_group_1941
PDT000081932.1	PDS000030237.1607	SAMN03894268	environmental/other	cd_8_group_89	cd_4_group_2130	cd_2_group_1941
PDT000203569.2	PDS000030237.1607	SAMN06711400	clinical	cd_8_group_89	cd_4_group_2130	cd_2_group_1941
PDT000203657.2	PDS000030237.1607	SAMN06758377	clinical	cd_8_group_89	cd_4_group_2130	cd_2_group_1941
PDT000227933.2	PDS000030237.1607	SAMN07363417	clinical	cd_8_group_89	cd_4_group_2130	cd_2_group_1941
PDT000230503.2	PDS000030237.1607	SAMN07440322	environmental/other	cd_8_group_89	cd_4_group_2130	cd_2_group_1941
PDT000312843.2	PDS000030237.1607	SAMN09101039	clinical	cd_8_group_89	cd_4_group_2130	cd_2_group_1941
PDT000385277.1	PDS000030237.1607	SAMN10134232	clinical	cd_8_group_89	cd_4_group_2130	cd_2_group_1941
PDT000571395.1	PDS000030237.1607	SAMN12617901	clinical	cd_8_group_89	cd_4_group_2130	cd_2_group_1941
PDT000576889.1	PDS000030237.1607	SAMN12659474	environmental/other	cd_8_group_89	cd_4_group_2130	cd_2_group_1941
PDT000588333.1	PDS000030237.1607	SAMN12780963	clinical	cd_8_group_89	cd_4_group_2130	cd_2_group_1941
PDT000602798.1	PDS000030237.1607	SAMN12994974	clinical	cd_8_group_89	cd_4_group_2130	cd_2_group_1941
PDT000624654.1	PDS000030237.1607	SAMN13198202	environmental/other	cd_8_group_89	cd_4_group_2130	cd_2_group_1941
PDT000627547.1	PDS000030237.1607	SAMN13270196	clinical	cd_8_group_89	cd_4_group_2130	cd_2_group_1941
PDT000641493.1	PDS000030237.1607	SAMN13512239	clinical	cd_8_group_89	cd_4_group_2130	cd_2_group_1941
PDT000642844.1	PDS000030237.1607	SAMN13521144	clinical	cd_8_group_89	cd_4_group_2130	cd_2_group_1941
PDT000644600.1	PDS000030237.1607	SAMN13562768	clinical	cd_8_group_89	cd_4_group_2130	cd_2_group_1941
PDT000659159.1	PDS000030237.1607	SAMN13825759	clinical	cd_8_group_89	cd_4_group_2130	cd_2_group_1941
PDT000661880.1	PDS000030237.1607	SAMN13841743	clinical	cd_8_group_89	cd_4_group_2130	cd_2_group_1941
PDT000688676.1	PDS000030237.1607	SAMN14148645	environmental/other	cd_8_group_89	cd_4_group_2130	cd_2_group_1941
PDT000727967.1	PDS000030237.1607	SAMN14739460	environmental/other	cd_8_group_89	cd_4_group_2130	cd_2_group_1941
PDT000728765.1	PDS000030237.1607	SAMN14755068	environmental/other	cd_8_group_89	cd_4_group_2130	cd_2_group_1941
PDT000753913.1	PDS000030237.1607	SAMN15075919	clinical	cd_8_group_89	cd_4_group_2130	cd_2_group_1941
PDT000774753.1	PDS000030237.1607	SAMN15418765	clinical	cd_8_group_89	cd_4_group_2130	cd_2_group_1941
PDT000785652.1	PDS000030237.1607	SAMN15505259	clinical	cd_8_group_89	cd_4_group_2130	cd_2_group_1941
PDT000809286.1	PDS000030237.1607	SAMN15812433	clinical	cd_8_group_89	cd_4_group_2130	cd_2_group_1941
PDT000814245.1	PDS000030237.1607	SAMN15832700	clinical	cd_8_group_89	cd_4_group_2130	cd_2_group_1941
PDT000826742.1	PDS000030237.1607	SAMN15946912	clinical	cd_8_group_89	cd_4_group_2130	cd_2_group_1941
PDT000838308.1	PDS000030237.1607	SAMN16197504	clinical	cd_8_group_89	cd_4_group_2130	cd_2_group_1941
PDT000839127.1	PDS000030237.1607	SAMN16212951	clinical	cd_8_group_89	cd_4_group_2130	cd_2_group_1941
PDT000877969.1	PDS000030237.1607	SAMN16635020	clinical	cd_8_group_89	cd_4_group_2130	cd_2_group_1941
PDT000897470.1	PDS000030237.1607	SAMN16875339	clinical	cd_8_group_89	cd_4_group_2130	cd_2_group_1941
PDT000906173.1	PDS000030237.1607	SAMN16929623	clinical	cd_8_group_89	cd_4_group_2130	cd_2_group_1941
PDT000932306.1	PDS000030237.1607	SAMN17216141	clinical	cd_8_group_89	cd_4_group_2130	cd_2_group_1941
PDT000942345.1	PDS000030237.1607	SAMN17608154	clinical	cd_8_group_89	cd_4_group_2130	cd_2_group_1941
PDT000947193.1	PDS000030237.1607	SAMN17764426	clinical	cd_8_group_89	cd_4_group_2130	cd_2_group_1941
PDT000976215.1	PDS000030237.1607	SAMN18095301	clinical	cd_8_group_89	cd_4_group_2130	cd_2_group_1941
PDT000985798.1	PDS000030237.1607	SAMN18148739	clinical	cd_8_group_89	cd_4_group_2130	cd_2_group_1941
PDT001008780.1	PDS000030237.1607	SAMN18743042	clinical	cd_8_group_89	cd_4_group_2130	cd_2_group_1941
PDT001009739.1	PDS000030237.1607	SAMN18743132	clinical	cd_8_group_89	cd_4_group_2130	cd_2_group_1941
PDT001009821.1	PDS000030237.1607	SAMN18743195	clinical	cd_8_group_89	cd_4_group_2130	cd_2_group_1941
PDT001015390.1	PDS000030237.1607	SAMN18743223	clinical	cd_8_group_89	cd_4_group_2130	cd_2_group_1941
PDT001016354.1	PDS000030237.1607	SAMN18906140	clinical	cd_8_group_89	cd_4_group_2130	cd_2_group_1941
PDT001082095.1	PDS000030237.1607	SAMN18211035	environmental/other	cd_8_group_89	cd_4_group_2130	cd_2_group_1941
PDT001082107.1	PDS000030237.1607	SAMN18211029	environmental/other	cd_8_group_89	cd_4_group_2130	cd_2_group_1941
PDT001082111.1	PDS000030237.1607	SAMN18211034	environmental/other	cd_8_group_89	cd_4_group_2130	cd_2_group_1941
PDT001082112.1	PDS000030237.1607	SAMN18211030	environmental/other	cd_8_group_89	cd_4_group_2130	cd_2_group_1941
PDT001082116.1	PDS000030237.1607	SAMN18211033	environmental/other	cd_8_group_89	cd_4_group_2130	cd_2_group_1941
PDT001082117.1	PDS000030237.1607	SAMN18211028	environmental/other	cd_8_group_89	cd_4_group_2130	cd_2_group_1941
PDT001089691.1	PDS000030237.1607	SAMN20209528	clinical	cd_8_group_89	cd_4_group_2130	cd_2_group_1941
PDT001098519.1	PDS000030237.1607	SAMN20490315	clinical	cd_8_group_89	cd_4_group_2130	cd_2_group_1941
PDT001104822.1	PDS000030237.1607	SAMN20585104	environmental/other	cd_8_group_89	cd_4_group_2130	cd_2_group_1941
PDT001134868.1	PDS000030237.1607	SAMN21537607	clinical	cd_8_group_89	cd_4_group_2130	cd_2_group_1941
PDT001143206.1	PDS000030237.1607	SAMN21902057	clinical	cd_8_group_89	cd_4_group_2130	cd_2_group_1941
PDT001443389.1	PDS000030237.1607	SAMN31168252	clinical	cd_8_group_89	cd_4_group_2130	cd_2_group_1941
PDT001444927.1	PDS000030237.1607	SAMN31186832	clinical	cd_8_group_89	cd_4_group_2130	cd_2_group_1941
PDT001464768.1	PDS000030237.1607	SAMN31427505	clinical	cd_8_group_89	cd_4_group_2130	cd_2_group_1941
PDT001483268.1	PDS000030237.1607	SAMN31684393	clinical	cd_8_group_89	cd_4_group_2130	cd_2_group_1941
PDT001495481.1	PDS000030237.1607	SAMN10989330	environmental/other	cd_8_group_89	cd_4_group_2130	cd_2_group_1941
PDT001495638.1	PDS000030237.1607	SAMN10989331	environmental/other	cd_8_group_89	cd_4_group_2130	cd_2_group_1941
PDT001498238.1	PDS000030237.1607	SAMN31872417	clinical	cd_8_group_89	cd_4_group_2130	cd_2_group_1941
PDT001852040.1	PDS000030237.1607	SAMN36994287	clinical	cd_8_group_89	cd_4_group_2130	cd_2_group_1941
PDT001860416.1	PDS000030237.1607	SAMN37141934	clinical	cd_8_group_89	cd_4_group_2130	cd_2_group_1941
PDT002040493.1	PDS000030237.1607	SAMN39142884	clinical	cd_8_group_89	cd_4_group_2130	cd_2_group_1941
PDT000479842.2	PDS000030237.1607	SAMN11173454	environmental/other	cd_8_group_89	cd_4_group_2130	cd_2_group_22284
PDT000608081.1	PDS000030237.1607	SAMN13031883	clinical	cd_8_group_89	cd_4_group_2130	cd_2_group_22284
PDT000654312.1	PDS000030237.1607	SAMN13719224	clinical	cd_8_group_89	cd_4_group_2130	cd_2_group_22284
PDT000496390.1	PDS000030237.1607	SAMN11526899	clinical	cd_8_group_89	cd_4_group_2130	cd_2_group_22757
PDT000533250.1	PDS000030237.1607	SAMN12142819	environmental/other	cd_8_group_89	cd_4_group_2130	cd_2_group_22757
PDT000604831.1	PDS000030237.1607	SAMN13019761	clinical	cd_8_group_89	cd_4_group_2130	cd_2_group_26140
PDT000625041.1	PDS000030237.1607	SAMN13226842	clinical	cd_8_group_89	cd_4_group_2130	cd_2_group_26140
PDT000649076.1	PDS000030237.1607	SAMN13656866	clinical	cd_8_group_89	cd_4_group_2130	cd_2_group_26140
PDT000650507.1	PDS000030237.1607	SAMN13683527	clinical	cd_8_group_89	cd_4_group_2130	cd_2_group_26140
PDT000660302.1	PDS000030237.1607	SAMN13836564	environmental/other	cd_8_group_89	cd_4_group_2130	cd_2_group_26140
PDT000662040.1	PDS000030237.1607	SAMN13851741	clinical	cd_8_group_89	cd_4_group_2130	cd_2_group_26140
PDT000679290.1	PDS000030237.1607	SAMN14051717	clinical	cd_8_group_89	cd_4_group_2130	cd_2_group_26140
PDT000682665.1	PDS000030237.1607	SAMN14084834	clinical	cd_8_group_89	cd_4_group_2130	cd_2_group_26140
PDT000683094.1	PDS000030237.1607	SAMN14096855	clinical	cd_8_group_89	cd_4_group_2130	cd_2_group_26140
PDT000705827.1	PDS000030237.1607	SAMN14290054	clinical	cd_8_group_89	cd_4_group_2130	cd_2_group_26140
PDT000706096.1	PDS000030237.1607	SAMN14306701	clinical	cd_8_group_89	cd_4_group_2130	cd_2_group_26140
PDT000708683.1	PDS000030237.1607	SAMN14365330	clinical	cd_8_group_89	cd_4_group_2130	cd_2_group_26140
PDT000724232.1	PDS000030237.1607	SAMN14613739	clinical	cd_8_group_89	cd_4_group_2130	cd_2_group_26140
PDT000743510.1	PDS000030237.1607	SAMN14984442	clinical	cd_8_group_89	cd_4_group_2130	cd_2_group_26140
PDT000627845.1	PDS000030237.1607	SAMN13281001	clinical	cd_8_group_89	cd_4_group_2130	cd_2_group_26900
PDT000627870.1	PDS000030237.1607	SAMN13281021	clinical	cd_8_group_89	cd_4_group_2130	cd_2_group_26900
PDT000643751.1	PDS000030237.1607	SAMN13541499	environmental/other	cd_8_group_89	cd_4_group_2130	cd_2_group_27394
PDT001129604.1	PDS000030237.1607	SAMN21417173	clinical	cd_8_group_89	cd_4_group_2130	cd_2_group_27394
PDT001373512.1	PDS000030237.1607	SAMN30029257	environmental/other	cd_8_group_89	cd_4_group_2130	cd_2_group_27394
PDT001963231.1	PDS000030237.1607	SAMN38050062	clinical	cd_8_group_89	cd_4_group_2130	cd_2_group_27394
PDT000772019.1	PDS000030237.1607	SAMN15376810	clinical	cd_8_group_89	cd_4_group_2130	cd_2_group_30932
PDT000773923.1	PDS000030237.1607	SAMN15400129	clinical	cd_8_group_89	cd_4_group_2130	cd_2_group_30932
PDT000860393.1	PDS000030237.1607	SAMN16427645	clinical	cd_8_group_89	cd_4_group_2130	cd_2_group_30932
PDT000816194.1	PDS000030237.1607	SAMN15856676	clinical	cd_8_group_89	cd_4_group_2130	cd_2_group_32067
PDT000817493.1	PDS000030237.1607	SAMN15878116	clinical	cd_8_group_89	cd_4_group_2130	cd_2_group_32067
PDT000842039.1	PDS000030237.1607	SAMN16238318	clinical	cd_8_group_89	cd_4_group_2130	cd_2_group_32067
PDT001009825.1	PDS000030237.1607	SAMN18743193	clinical	cd_8_group_89	cd_4_group_2130	cd_2_group_37236
PDT001015394.1	PDS000030237.1607	SAMN18743222	clinical	cd_8_group_89	cd_4_group_2130	cd_2_group_37236
PDT001035744.1	PDS000030237.1607	SAMN19221123	environmental/other	cd_8_group_89	cd_4_group_2130	cd_2_group_37737
PDT001078844.1	PDS000030237.1607	SAMN19920792	clinical	cd_8_group_89	cd_4_group_2130	cd_2_group_37737
PDT001096047.1	PDS000030237.1607	SAMN20360562	clinical	cd_8_group_89	cd_4_group_2130	cd_2_group_38971
PDT001132086.1	PDS000030237.1607	SAMN21493666	clinical	cd_8_group_89	cd_4_group_2130	cd_2_group_38971
PDT001444369.1	PDS000030237.1607	SAMN31182672	clinical	cd_8_group_89	cd_4_group_2130	cd_2_group_49175
PDT001505394.1	PDS000030237.1607	SAMN31715252	environmental/other	cd_8_group_89	cd_4_group_2130	cd_2_group_49175
PDT001505395.1	PDS000030237.1607	SAMN31715251	environmental/other	cd_8_group_89	cd_4_group_2130	cd_2_group_49175
PDT001728806.1	PDS000030237.1607	SAMN35026788	clinical	cd_8_group_89	cd_4_group_2130	cd_2_group_49175
PDT001902715.1	PDS000030237.1607	SAMN37543457	clinical	cd_8_group_89	cd_4_group_2130	cd_2_group_49175
PDT001476259.1	PDS000030237.1607	SAMN31604213	clinical	cd_8_group_89	cd_4_group_2130	cd_2_group_49819
PDT002847974.1	PDS000030237.1607	SAMN50129679	clinical	cd_8_group_89	cd_4_group_2130	cd_2_group_49819
PDT001609880.1	PDS000030237.1607	SAMN33209362	clinical	cd_8_group_89	cd_4_group_2130	cd_2_group_51866
PDT002328642.1	PDS000030237.1607	SAMN43257369	clinical	cd_8_group_89	cd_4_group_2130	cd_2_group_51866
PDT001774715.1	PDS000030237.1607	SAMN35687756	environmental/other	cd_8_group_89	cd_4_group_2130	cd_2_group_54287
PDT001818096.1	PDS000030237.1607	SAMN36471325	clinical	cd_8_group_89	cd_4_group_2130	cd_2_group_54287
PDT001948168.1	PDS000030237.1607	SAMN37884407	clinical	cd_8_group_89	cd_4_group_2130	cd_2_group_54287
PDT002262547.1	PDS000030237.1607	SAMN42741334	clinical	cd_8_group_89	cd_4_group_2130	cd_2_group_63349
PDT002455907.1	PDS000030237.1607	SAMN44294373	clinical	cd_8_group_89	cd_4_group_2130	cd_2_group_63349
PDT002644469.1	PDS000030237.1607	SAMN47111076	clinical	cd_8_group_89	cd_4_group_2130	cd_2_group_69296
PDT002865194.1	PDS000030237.1607	SAMN50394856	clinical	cd_8_group_89	cd_4_group_2130	cd_2_group_69296
PDT000174024.2	PDS000030237.1607	SAMN06174652	environmental/other	cd_8_group_89	cd_4_group_2130	cd_2_group_7351
PDT000248203.2	PDS000030237.1607	SAMN07746407	environmental/other	cd_8_group_89	cd_4_group_2130	cd_2_group_7351
PDT000250502.2	PDS000030237.1607	SAMN07775027	environmental/other	cd_8_group_89	cd_4_group_2130	cd_2_group_7351
PDT000254383.2	PDS000030237.1607	SAMN07819113	environmental/other	cd_8_group_89	cd_4_group_2130	cd_2_group_7351
PDT000260455.2	PDS000030237.1607	SAMN07968647	environmental/other	cd_8_group_89	cd_4_group_2130	cd_2_group_7351
PDT000386567.1	PDS000030237.1607	SAMN10142025	clinical	cd_8_group_89	cd_4_group_2130	cd_2_group_7351
PDT000975793.1	PDS000030237.1607	SAMN18059734	clinical	cd_8_group_89	cd_4_group_2130	cd_2_group_7351
PDT000198063.2	PDS000030237.1607	SAMN06645013	clinical	cd_8_group_89	cd_4_group_2130	cd_2_group_8911
PDT000244263.2	PDS000030237.1607	SAMN07662468	clinical	cd_8_group_89	cd_4_group_2130	cd_2_group_8911
PDT000323471.1	PDS000030237.1607	SAMN09305614	clinical	cd_8_group_89	cd_4_group_2130	cd_2_group_8911
PDT000643165.1	PDS000030237.1607	SAMN13528520	clinical	cd_8_group_89	cd_4_group_2130	cd_2_group_8911
PDT000712650.2	PDS000030237.1607	SAMN14428441	environmental/other	cd_8_group_89	cd_4_group_2130	cd_2_group_8911
PDT000973077.1	PDS000030237.1607	SAMN18047782	clinical	cd_8_group_89	cd_4_group_2130	cd_2_group_8911
PDT000985861.1	PDS000030237.1607	SAMN18059793	clinical	cd_8_group_89	cd_4_group_2130	cd_2_group_8911
PDT001112896.1	PDS000030237.1607	SAMN20858231	clinical	cd_8_group_89	cd_4_group_2130	cd_2_group_8911
PDT001312124.1	PDS000030237.1607	SAMEA8272549	NULL	cd_8_group_89	cd_4_group_2130	cd_2_group_8911
PDT000041965.3	PDS000030237.1607	SAMN03154474	clinical	cd_8_group_89	cd_4_group_2132	cd_2_group_1944
PDT000082227.2	PDS000030237.1607	SAMN03771683	clinical	cd_8_group_89	cd_4_group_2132	cd_2_group_1944
PDT000415495.1	PDS000030237.1607	SAMN10537886	clinical	cd_8_group_89	cd_4_group_21780	cd_2_group_20018
PDT000931287.1	PDS000030237.1607	SAMN17094834	clinical	cd_8_group_89	cd_4_group_21780	cd_2_group_20018
PDT000931417.1	PDS000030237.1607	SAMN17094855	clinical	cd_8_group_89	cd_4_group_21780	cd_2_group_20018
PDT000931730.1	PDS000030237.1607	SAMN17178321	clinical	cd_8_group_89	cd_4_group_21780	cd_2_group_20018
PDT000937870.1	PDS000030237.1607	SAMN17178293	clinical	cd_8_group_89	cd_4_group_21780	cd_2_group_20018
PDT001005273.1	PDS000030237.1607	SAMN18675462	clinical	cd_8_group_89	cd_4_group_21780	cd_2_group_20018
PDT001006495.1	PDS000030237.1607	SAMN18742833	clinical	cd_8_group_89	cd_4_group_21780	cd_2_group_20018
PDT001082065.1	PDS000030237.1607	SAMN18675274	clinical	cd_8_group_89	cd_4_group_21780	cd_2_group_20018
PDT000043887.3	PDS000030237.1607	SAMN03165752	clinical	cd_8_group_89	cd_4_group_2363	cd_2_group_2106
PDT000045672.2	PDS000030237.1607	SAMN03255097	clinical	cd_8_group_89	cd_4_group_2363	cd_2_group_2106
PDT000220043.2	PDS000030237.1607	SAMN07267884	clinical	cd_8_group_89	cd_4_group_2363	cd_2_group_2106
PDT000544977.1	PDS000030237.1607	SAMN12289173	clinical	cd_8_group_89	cd_4_group_2363	cd_2_group_2106
PDT000544996.1	PDS000030237.1607	SAMN12289166	clinical	cd_8_group_89	cd_4_group_2363	cd_2_group_2106
PDT000465241.1	PDS000030237.1607	SAMN10912721	environmental/other	cd_8_group_89	cd_4_group_23660	-
PDT000814576.1	PDS000030237.1607	SAMN15846123	clinical	cd_8_group_89	cd_4_group_23660	-
PDT000466138.1	PDS000030237.1607	SAMN10954057	environmental/other	cd_8_group_89	cd_4_group_23710	cd_2_group_21882
PDT000466142.1	PDS000030237.1607	SAMN10954056	environmental/other	cd_8_group_89	cd_4_group_23710	cd_2_group_21882
PDT000620784.1	PDS000030237.1607	SAMN13162592	clinical	cd_8_group_89	cd_4_group_23913	-
PDT000474087.1	PDS000030237.1607	SAMN11081466	environmental/other	cd_8_group_89	cd_4_group_23913	cd_2_group_22094
PDT000582447.1	PDS000030237.1607	SAMN12710404	environmental/other	cd_8_group_89	cd_4_group_23913	cd_2_group_22094
PDT000744495.1	PDS000030237.1607	SAMN14999369	environmental/other	cd_8_group_89	cd_4_group_23913	cd_2_group_22094
PDT000475514.1	PDS000030237.1607	SAMN11079870	environmental/other	cd_8_group_89	cd_4_group_23921	-
PDT000589491.1	PDS000030237.1607	SAMN12798026	clinical	cd_8_group_89	cd_4_group_23921	-
PDT000574080.1	PDS000030237.1607	SAMN12636346	clinical	cd_8_group_89	cd_4_group_23921	cd_2_group_24874
PDT000574287.1	PDS000030237.1607	SAMN12642371	clinical	cd_8_group_89	cd_4_group_23921	cd_2_group_24874
PDT000044464.2	PDS000030237.1607	SAMN03218532	clinical	cd_8_group_89	cd_4_group_2416	-
PDT000082436.2	PDS000030237.1607	SAMN04017848	clinical	cd_8_group_89	cd_4_group_2416	-
PDT000269193.2	PDS000030237.1607	SAMN08113905	environmental/other	cd_8_group_89	cd_4_group_2416	cd_2_group_12726
PDT000269194.2	PDS000030237.1607	SAMN08113904	environmental/other	cd_8_group_89	cd_4_group_2416	cd_2_group_12726
PDT000267719.2	PDS000030237.1607	SAMN08110846	environmental/other	cd_8_group_89	cd_4_group_2421	-
PDT000282190.2	PDS000030237.1607	SAMN08407939	environmental/other	cd_8_group_89	cd_4_group_2421	-
PDT000312446.2	PDS000030237.1607	SAMN09090884	environmental/other	cd_8_group_89	cd_4_group_2421	-
PDT000381993.1	PDS000030237.1607	SAMN10096019	clinical	cd_8_group_89	cd_4_group_2421	-
PDT000405424.1	PDS000030237.1607	SAMN10397447	clinical	cd_8_group_89	cd_4_group_2421	-
PDT000288924.2	PDS000030237.1607	SAMN08584071	clinical	cd_8_group_89	cd_4_group_2421	cd_2_group_13561
PDT000329142.1	PDS000030237.1607	SAMN09405236	clinical	cd_8_group_89	cd_4_group_2421	cd_2_group_13561
PDT000044475.2	PDS000030237.1607	SAMN03218543	clinical	cd_8_group_89	cd_4_group_2421	cd_2_group_2159
PDT000062165.2	PDS000030237.1607	SAMN03289438	environmental/other	cd_8_group_89	cd_4_group_2421	cd_2_group_2159
PDT000129495.2	PDS000030237.1607	SAMN04942952	clinical	cd_8_group_89	cd_4_group_2421	cd_2_group_5917
PDT000269071.2	PDS000030237.1607	SAMN08114019	environmental/other	cd_8_group_89	cd_4_group_2421	cd_2_group_5917
PDT000094728.2	PDS000030237.1607	SAMN04262343	clinical	cd_8_group_89	cd_4_group_2422	-
PDT000309785.2	PDS000030237.1607	SAMN08988119	clinical	cd_8_group_89	cd_4_group_2422	-
PDT000044478.2	PDS000030237.1607	SAMN03218546	clinical	cd_8_group_89	cd_4_group_2422	cd_2_group_2160
PDT000158632.2	PDS000030237.1607	SAMN06014757	clinical	cd_8_group_89	cd_4_group_2422	cd_2_group_2160
PDT000200620.2	PDS000030237.1607	SAMN06692174	clinical	cd_8_group_89	cd_4_group_2422	cd_2_group_2160
PDT000226980.2	PDS000030237.1607	SAMN07375973	clinical	cd_8_group_89	cd_4_group_2422	cd_2_group_2160
PDT000259937.2	PDS000030237.1607	SAMN07838636	clinical	cd_8_group_89	cd_4_group_2422	cd_2_group_2160
PDT000275152.2	PDS000030237.1607	SAMN08226110	clinical	cd_8_group_89	cd_4_group_2422	cd_2_group_2160
PDT000287169.2	PDS000030237.1607	SAMN08368300	clinical	cd_8_group_89	cd_4_group_2422	cd_2_group_2160
PDT000337703.1	PDS000030237.1607	SAMN09501279	clinical	cd_8_group_89	cd_4_group_2422	cd_2_group_2160
PDT000360118.1	PDS000030237.1607	SAMN09784680	clinical	cd_8_group_89	cd_4_group_2422	cd_2_group_2160
PDT000412906.1	PDS000030237.1607	SAMN10505433	clinical	cd_8_group_89	cd_4_group_2422	cd_2_group_2160
PDT000489481.1	PDS000030237.1607	SAMN11404269	clinical	cd_8_group_89	cd_4_group_2422	cd_2_group_2160
PDT000044787.2	PDS000030237.1607	SAMN03246957	clinical	cd_8_group_89	cd_4_group_2449	-
PDT000274974.2	PDS000030237.1607	SAMN08225394	clinical	cd_8_group_89	cd_4_group_2449	-
PDT000496254.1	PDS000030237.1607	SAMN11526495	clinical	cd_8_group_89	cd_4_group_24592	cd_2_group_22733
PDT000509205.1	PDS000030237.1607	SAMN11875094	clinical	cd_8_group_89	cd_4_group_24592	cd_2_group_22733
PDT000060187.2	PDS000030237.1607	SAMN03418419	environmental/other	cd_8_group_89	cd_4_group_2493	-
PDT000060375.2	PDS000030237.1607	SAMN03421223	clinical	cd_8_group_89	cd_4_group_2493	-
PDT000045730.3	PDS000030237.1607	SAMN03259190	clinical	cd_8_group_89	cd_4_group_2493	cd_2_group_2226
PDT000048687.3	PDS000030237.1607	SAMN03259192	clinical	cd_8_group_89	cd_4_group_2493	cd_2_group_2226
PDT000048688.3	PDS000030237.1607	SAMN03259193	clinical	cd_8_group_89	cd_4_group_2493	cd_2_group_2226
PDT000060421.2	PDS000030237.1607	SAMN03421227	clinical	cd_8_group_89	cd_4_group_2493	cd_2_group_2226
PDT000066365.2	PDS000030237.1607	SAMN03743665	clinical	cd_8_group_89	cd_4_group_2493	cd_2_group_2226
PDT000069348.2	PDS000030237.1607	SAMN03847046	environmental/other	cd_8_group_89	cd_4_group_2493	cd_2_group_2226
PDT000081846.2	PDS000030237.1607	SAMN03997053	clinical	cd_8_group_89	cd_4_group_2493	cd_2_group_2226
PDT000093241.3	PDS000030237.1607	SAMN03787666	clinical	cd_8_group_89	cd_4_group_2493	cd_2_group_2226
PDT000209763.2	PDS000030237.1607	SAMN06957488	clinical	cd_8_group_89	cd_4_group_2493	cd_2_group_2226
PDT000227175.2	PDS000030237.1607	SAMN07415513	clinical	cd_8_group_89	cd_4_group_2493	cd_2_group_2226
PDT000046055.2	PDS000030237.1607	SAMN03266614	clinical	cd_8_group_89	cd_4_group_2512	-
PDT000190812.2	PDS000030237.1607	SAMN06435147	clinical	cd_8_group_89	cd_4_group_2512	-
PDT000520630.1	PDS000030237.1607	SAMN12027961	environmental/other	cd_8_group_89	cd_4_group_25239	-
PDT000598035.1	PDS000030237.1607	SAMN12879506	environmental/other	cd_8_group_89	cd_4_group_25239	-
PDT000522378.1	PDS000030237.1607	SAMN12035867	clinical	cd_8_group_89	cd_4_group_25310	cd_2_group_23448
PDT000544760.1	PDS000030237.1607	SAMN12286365	clinical	cd_8_group_89	cd_4_group_25310	cd_2_group_23448
PDT000545803.1	PDS000030237.1607	SAMN12315938	clinical	cd_8_group_89	cd_4_group_25310	cd_2_group_23448
PDT000546243.1	PDS000030237.1607	SAMN12324555	clinical	cd_8_group_89	cd_4_group_25310	cd_2_group_23448
PDT000546271.1	PDS000030237.1607	SAMN12324690	clinical	cd_8_group_89	cd_4_group_25310	cd_2_group_23448
PDT000549465.1	PDS000030237.1607	SAMN12365347	clinical	cd_8_group_89	cd_4_group_25310	cd_2_group_23448
PDT000585927.1	PDS000030237.1607	SAMN12742400	clinical	cd_8_group_89	cd_4_group_25310	cd_2_group_23448
PDT000609048.1	PDS000030237.1607	SAMN13039310	clinical	cd_8_group_89	cd_4_group_25310	cd_2_group_23448
PDT000658931.1	PDS000030237.1607	SAMN13822053	clinical	cd_8_group_89	cd_4_group_25310	cd_2_group_23448
PDT000690224.1	PDS000030237.1607	SAMN14175023	clinical	cd_8_group_89	cd_4_group_25310	cd_2_group_23448
PDT000709728.1	PDS000030237.1607	SAMN14384133	clinical	cd_8_group_89	cd_4_group_25310	cd_2_group_23448
PDT000537127.1	PDS000030237.1607	SAMN12186838	environmental/other	cd_8_group_89	cd_4_group_25600	cd_2_group_23728
PDT000537142.1	PDS000030237.1607	SAMN12186887	environmental/other	cd_8_group_89	cd_4_group_25600	cd_2_group_23728
PDT000547617.1	PDS000030237.1607	SAMN12344334	clinical	cd_8_group_89	cd_4_group_25985	-
PDT000553552.1	PDS000030237.1607	SAMN12423735	clinical	cd_8_group_89	cd_4_group_25985	-
PDT002619353.1	PDS000030237.1607	SAMN46757733	environmental/other	cd_8_group_89	cd_4_group_25985	-
PDT000069342.2	PDS000030237.1607	SAMN03838589	environmental/other	cd_8_group_89	cd_4_group_2611	-
PDT000101825.3	PDS000030237.1607	SAMN04224322	environmental/other	cd_8_group_89	cd_4_group_2611	-
PDT000112802.2	PDS000030237.1607	SAMN04224475	environmental/other	cd_8_group_89	cd_4_group_2611	-
PDT000135286.2	PDS000030237.1607	SAMN05201702	environmental/other	cd_8_group_89	cd_4_group_2611	-
PDT000950197.1	PDS000030237.1607	SAMN17720516	clinical	cd_8_group_89	cd_4_group_2611	-
PDT000950239.1	PDS000030237.1607	SAMN17720562	clinical	cd_8_group_89	cd_4_group_2611	-
PDT000048690.3	PDS000030237.1607	SAMN03291714	clinical	cd_8_group_89	cd_4_group_2611	cd_2_group_2320
PDT000232861.2	PDS000030237.1607	SAMN07498743	clinical	cd_8_group_89	cd_4_group_2611	cd_2_group_2320
PDT001271321.1	PDS000030237.1607	SAMN26791293	clinical	cd_8_group_89	cd_4_group_2611	cd_2_group_2320
PDT000069341.2	PDS000030237.1607	SAMN03838588	environmental/other	cd_8_group_89	cd_4_group_2611	cd_2_group_4059
PDT000069451.2	PDS000030237.1607	SAMN03838582	environmental/other	cd_8_group_89	cd_4_group_2611	cd_2_group_4059
PDT000069741.2	PDS000030237.1607	SAMN03854521	environmental/other	cd_8_group_89	cd_4_group_2611	cd_2_group_4059
PDT000069844.2	PDS000030237.1607	SAMN03854519	environmental/other	cd_8_group_89	cd_4_group_2611	cd_2_group_4059
PDT000077099.2	PDS000030237.1607	SAMN03897564	environmental/other	cd_8_group_89	cd_4_group_2611	cd_2_group_4059
PDT000077100.2	PDS000030237.1607	SAMN03897565	environmental/other	cd_8_group_89	cd_4_group_2611	cd_2_group_4059
PDT000077395.2	PDS000030237.1607	SAMN03946228	clinical	cd_8_group_89	cd_4_group_2611	cd_2_group_4059
PDT000081072.2	PDS000030237.1607	SAMN03863774	clinical	cd_8_group_89	cd_4_group_2611	cd_2_group_4059
PDT000296973.2	PDS000030237.1607	SAMN08773683	clinical	cd_8_group_89	cd_4_group_2611	cd_2_group_4059
PDT000382762.1	PDS000030237.1607	SAMN10102402	clinical	cd_8_group_89	cd_4_group_2611	cd_2_group_4059
PDT000112804.3	PDS000030237.1607	SAMN04224477	environmental/other	cd_8_group_89	cd_4_group_2611	cd_2_group_5251
PDT000112807.2	PDS000030237.1607	SAMN04224480	environmental/other	cd_8_group_89	cd_4_group_2611	cd_2_group_5251
PDT001074486.1	PDS000030237.1607	SAMN19795623	clinical	cd_8_group_89	cd_4_group_26308	-
PDT001228357.1	PDS000030237.1607	SAMN25152232	environmental/other	cd_8_group_89	cd_4_group_26308	-
PDT001230378.1	PDS000030237.1607	SAMN25244374	clinical	cd_8_group_89	cd_4_group_26308	-
PDT001331230.1	PDS000030237.1607	SAMN29182028	clinical	cd_8_group_89	cd_4_group_26308	-
PDT001576945.1	PDS000030237.1607	SAMN32731559	clinical	cd_8_group_89	cd_4_group_26308	-
PDT001708498.1	PDS000030237.1607	SAMN34409096	clinical	cd_8_group_89	cd_4_group_26308	-
PDT001721123.1	PDS000030237.1607	SAMN34719978	clinical	cd_8_group_89	cd_4_group_26308	-
PDT001781264.1	PDS000030237.1607	SAMN35778018	clinical	cd_8_group_89	cd_4_group_26308	-
PDT001952059.1	PDS000030237.1607	SAMN37926916	clinical	cd_8_group_89	cd_4_group_26308	-
PDT000556289.1	PDS000030237.1607	SAMN12504754	clinical	cd_8_group_89	cd_4_group_26308	cd_2_group_24378
PDT000650471.1	PDS000030237.1607	SAMN13683344	clinical	cd_8_group_89	cd_4_group_26308	cd_2_group_24378
PDT000650473.1	PDS000030237.1607	SAMN13683336	clinical	cd_8_group_89	cd_4_group_26308	cd_2_group_24378
PDT000669249.1	PDS000030237.1607	SAMN13915828	clinical	cd_8_group_89	cd_4_group_26308	cd_2_group_24378
PDT000678087.1	PDS000030237.1607	SAMN14002034	clinical	cd_8_group_89	cd_4_group_26308	cd_2_group_24378
PDT000678092.1	PDS000030237.1607	SAMN14002036	clinical	cd_8_group_89	cd_4_group_26308	cd_2_group_24378
PDT001579482.1	PDS000030237.1607	SAMN32768509	clinical	cd_8_group_89	cd_4_group_26308	cd_2_group_24378
PDT001777596.1	PDS000030237.1607	SAMN35715416	clinical	cd_8_group_89	cd_4_group_26308	cd_2_group_24378
PDT001042738.1	PDS000030237.1607	SAMN19270943	clinical	cd_8_group_89	cd_4_group_26308	cd_2_group_37806
PDT001042977.1	PDS000030237.1607	SAMN19270940	clinical	cd_8_group_89	cd_4_group_26308	cd_2_group_37806
PDT001420102.1	PDS000030237.1607	SAMN30890062	clinical	cd_8_group_89	cd_4_group_26308	cd_2_group_48682
PDT002134459.1	PDS000030237.1607	SAMN40873169	environmental/other	cd_8_group_89	cd_4_group_26308	cd_2_group_48682
PDT001773660.1	PDS000030237.1607	SAMN35679832	clinical	cd_8_group_89	cd_4_group_26308	cd_2_group_54274
PDT001858806.1	PDS000030237.1607	SAMN37111573	clinical	cd_8_group_89	cd_4_group_26308	cd_2_group_54274
PDT002074631.1	PDS000030237.1607	SAMN39905489	clinical	cd_8_group_89	cd_4_group_26308	cd_2_group_59202
PDT002113013.1	PDS000030237.1607	SAMN40462791	clinical	cd_8_group_89	cd_4_group_26308	cd_2_group_59202
PDT002116096.1	PDS000030237.1607	SAMN40529838	clinical	cd_8_group_89	cd_4_group_26308	cd_2_group_59202
PDT002203676.1	PDS000030237.1607	SAMN41788018	clinical	cd_8_group_89	cd_4_group_26308	cd_2_group_59202
PDT002230099.1	PDS000030237.1607	SAMN42055173	clinical	cd_8_group_89	cd_4_group_26308	cd_2_group_59202
PDT002244061.1	PDS000030237.1607	SAMN42371258	clinical	cd_8_group_89	cd_4_group_26308	cd_2_group_59202
PDT002244401.1	PDS000030237.1607	SAMN42375856	clinical	cd_8_group_89	cd_4_group_26308	cd_2_group_59202
PDT002264363.1	PDS000030237.1607	SAMN42782578	clinical	cd_8_group_89	cd_4_group_26308	cd_2_group_59202
PDT002310452.1	PDS000030237.1607	SAMN43101856	clinical	cd_8_group_89	cd_4_group_26308	cd_2_group_59202
PDT002335461.1	PDS000030237.1607	SAMN43303039	clinical	cd_8_group_89	cd_4_group_26308	cd_2_group_59202
PDT002372630.1	PDS000030237.1607	SAMN43548380	clinical	cd_8_group_89	cd_4_group_26308	cd_2_group_59202
PDT000563472.1	PDS000030237.1607	SAMN12568510	clinical	cd_8_group_89	cd_4_group_26481	-
PDT000641244.1	PDS000030237.1607	SAMN13506071	clinical	cd_8_group_89	cd_4_group_26481	-
PDT000049519.2	PDS000030237.1607	SAMN03275380	environmental/other	cd_8_group_89	cd_4_group_2658	-
PDT000092881.2	PDS000030237.1607	SAMN04219594	clinical	cd_8_group_89	cd_4_group_2658	-
PDT000139725.2	PDS000030237.1607	SAMN05416454	environmental/other	cd_8_group_89	cd_4_group_2658	-
PDT000651876.1	PDS000030237.1607	SAMN13703173	clinical	cd_8_group_89	cd_4_group_26750	-
PDT000571364.1	PDS000030237.1607	SAMN12617925	clinical	cd_8_group_89	cd_4_group_26750	cd_2_group_24785
PDT000571369.1	PDS000030237.1607	SAMN12617920	clinical	cd_8_group_89	cd_4_group_26750	cd_2_group_24785
PDT000575995.1	PDS000030237.1607	SAMN12659303	clinical	cd_8_group_89	cd_4_group_26942	-
PDT001664789.1	PDS000030237.1607	SAMN33837188	clinical	cd_8_group_89	cd_4_group_26942	-
PDT000004112.3	PDS000030237.1607	SAMN02647014	clinical	cd_8_group_89	cd_4_group_270	-
PDT000049071.2	PDS000030237.1607	SAMN03295016	clinical	cd_8_group_89	cd_4_group_270	-
PDT000065880.2	PDS000030237.1607	SAMN03487673	environmental/other	cd_8_group_89	cd_4_group_270	-
PDT000134947.2	PDS000030237.1607	SAMN05201853	environmental/other	cd_8_group_89	cd_4_group_270	-
PDT000031937.3	PDS000030237.1607	SAMN02837848	clinical	cd_8_group_89	cd_4_group_270	cd_2_group_1250
PDT000175711.2	PDS000030237.1607	SAMN06110615	clinical	cd_8_group_89	cd_4_group_270	cd_2_group_1250
PDT000001870.3	PDS000030237.1607	SAMN02378193	environmental/other	cd_8_group_89	cd_4_group_270	cd_2_group_226
PDT000002655.3	PDS000030237.1607	SAMN02368062	environmental/other	cd_8_group_89	cd_4_group_270	cd_2_group_226
PDT000002657.3	PDS000030237.1607	SAMN02368064	environmental/other	cd_8_group_89	cd_4_group_270	cd_2_group_226
PDT000031925.3	PDS000030237.1607	SAMN02837836	clinical	cd_8_group_89	cd_4_group_270	cd_2_group_226
PDT000081898.1	PDS000030237.1607	SAMN03894077	environmental/other	cd_8_group_89	cd_4_group_270	cd_2_group_226
PDT000135112.2	PDS000030237.1607	SAMN05201574	environmental/other	cd_8_group_89	cd_4_group_270	cd_2_group_226
PDT000175719.2	PDS000030237.1607	SAMN06114147	clinical	cd_8_group_89	cd_4_group_270	cd_2_group_226
PDT000183126.2	PDS000030237.1607	SAMN06220515	environmental/other	cd_8_group_89	cd_4_group_270	cd_2_group_226
PDT000340776.1	PDS000030237.1607	SAMN09535937	clinical	cd_8_group_89	cd_4_group_270	cd_2_group_226
PDT000386116.1	PDS000030237.1607	SAMN10139424	clinical	cd_8_group_89	cd_4_group_270	cd_2_group_226
PDT000834385.1	PDS000030237.1607	SAMN15960713	environmental/other	cd_8_group_89	cd_4_group_270	cd_2_group_226
PDT001058983.1	PDS000030237.1607	SAMN19572196	environmental/other	cd_8_group_89	cd_4_group_270	cd_2_group_226
PDT001594257.1	PDS000030237.1607	SAMN03784359	environmental/other	cd_8_group_89	cd_4_group_270	cd_2_group_226
PDT000496992.1	PDS000030237.1607	SAMN11553156	clinical	cd_8_group_89	cd_4_group_270	cd_2_group_22785
PDT000496996.1	PDS000030237.1607	SAMN11553159	clinical	cd_8_group_89	cd_4_group_270	cd_2_group_22785
PDT000065145.2	PDS000030237.1607	SAMN03464895	environmental/other	cd_8_group_89	cd_4_group_270	cd_2_group_3895
PDT000077387.2	PDS000030237.1607	SAMN03946225	clinical	cd_8_group_89	cd_4_group_270	cd_2_group_3895
PDT000161363.2	PDS000030237.1607	SAMN05907714	clinical	cd_8_group_89	cd_4_group_270	cd_2_group_3895
PDT000050176.2	PDS000030237.1607	SAMN03352045	clinical	cd_8_group_89	cd_4_group_2707	-
PDT000363147.1	PDS000030237.1607	SAMN09839268	clinical	cd_8_group_89	cd_4_group_2707	-
PDT000380676.1	PDS000030237.1607	SAMN10088543	clinical	cd_8_group_89	cd_4_group_2707	-
PDT000584360.1	PDS000030237.1607	SAMN12725460	environmental/other	cd_8_group_89	cd_4_group_2707	-
PDT001016783.1	PDS000030237.1607	SAMN18942897	environmental/other	cd_8_group_89	cd_4_group_2707	-
PDT001160685.1	PDS000030237.1607	SAMN22549321	environmental/other	cd_8_group_89	cd_4_group_2707	-
PDT001204973.1	PDS000030237.1607	SAMN24144689	clinical	cd_8_group_89	cd_4_group_2707	-
PDT000308743.2	PDS000030237.1607	SAMN08977762	clinical	cd_8_group_89	cd_4_group_2707	cd_2_group_14627
PDT000319650.1	PDS000030237.1607	SAMN09259730	environmental/other	cd_8_group_89	cd_4_group_2707	cd_2_group_14627
PDT000339346.1	PDS000030237.1607	SAMN09521772	environmental/other	cd_8_group_89	cd_4_group_2707	cd_2_group_14627
PDT000341622.1	PDS000030237.1607	SAMN09604543	clinical	cd_8_group_89	cd_4_group_2707	cd_2_group_14627
PDT000407140.1	PDS000030237.1607	SAMN10424246	clinical	cd_8_group_89	cd_4_group_2707	cd_2_group_14627
PDT000416187.1	PDS000030237.1607	SAMN10580676	clinical	cd_8_group_89	cd_4_group_2707	cd_2_group_14627
PDT000521606.1	PDS000030237.1607	SAMN12022613	clinical	cd_8_group_89	cd_4_group_2707	cd_2_group_14627
PDT000521611.1	PDS000030237.1607	SAMN12022601	clinical	cd_8_group_89	cd_4_group_2707	cd_2_group_14627
PDT000524001.1	PDS000030237.1607	SAMN12079242	clinical	cd_8_group_89	cd_4_group_2707	cd_2_group_14627
PDT000524008.1	PDS000030237.1607	SAMN12079236	clinical	cd_8_group_89	cd_4_group_2707	cd_2_group_14627
PDT000546100.1	PDS000030237.1607	SAMN12324069	clinical	cd_8_group_89	cd_4_group_2707	cd_2_group_14627
PDT000549414.1	PDS000030237.1607	SAMN12364516	clinical	cd_8_group_89	cd_4_group_2707	cd_2_group_14627
PDT000555876.1	PDS000030237.1607	SAMN12499379	clinical	cd_8_group_89	cd_4_group_2707	cd_2_group_14627
PDT000625164.1	PDS000030237.1607	SAMN13230914	clinical	cd_8_group_89	cd_4_group_2707	cd_2_group_14627
PDT000630125.1	PDS000030237.1607	SAMN13321232	clinical	cd_8_group_89	cd_4_group_2707	cd_2_group_14627
PDT000650339.1	PDS000030237.1607	SAMN13682926	clinical	cd_8_group_89	cd_4_group_2707	cd_2_group_14627
PDT000730712.1	PDS000030237.1607	SAMN14833455	clinical	cd_8_group_89	cd_4_group_2707	cd_2_group_14627
PDT000817323.1	PDS000030237.1607	SAMN15871922	clinical	cd_8_group_89	cd_4_group_2707	cd_2_group_14627
PDT001175996.1	PDS000030237.1607	SAMN23201605	clinical	cd_8_group_89	cd_4_group_2707	cd_2_group_14627
PDT001149223.1	PDS000030237.1607	SAMN22224145	clinical	cd_8_group_89	cd_4_group_2707	cd_2_group_41073
PDT001161381.1	PDS000030237.1607	SAMN22562360	clinical	cd_8_group_89	cd_4_group_2707	cd_2_group_41073
PDT001172187.1	PDS000030237.1607	SAMN23008971	environmental/other	cd_8_group_89	cd_4_group_2707	cd_2_group_41073
PDT001172350.1	PDS000030237.1607	SAMN23009428	clinical	cd_8_group_89	cd_4_group_2707	cd_2_group_41073
PDT001179068.1	PDS000030237.1607	SAMN23310692	environmental/other	cd_8_group_89	cd_4_group_2707	cd_2_group_41073
PDT001205341.1	PDS000030237.1607	SAMN24169497	clinical	cd_8_group_89	cd_4_group_2707	cd_2_group_41073
PDT001235113.1	PDS000030237.1607	SAMN25519084	clinical	cd_8_group_89	cd_4_group_2707	cd_2_group_41073
PDT001238398.1	PDS000030237.1607	SAMN25653818	clinical	cd_8_group_89	cd_4_group_2707	cd_2_group_41073
PDT001286714.1	PDS000030237.1607	SAMN27562180	clinical	cd_8_group_89	cd_4_group_2707	cd_2_group_41073
PDT000051288.2	PDS000030237.1607	SAMN03360887	environmental/other	cd_8_group_89	cd_4_group_2744	cd_2_group_2430
PDT000077065.2	PDS000030237.1607	SAMN03897561	clinical	cd_8_group_89	cd_4_group_2744	cd_2_group_2430
PDT000082339.2	PDS000030237.1607	SAMN03793018	clinical	cd_8_group_89	cd_4_group_2744	cd_2_group_2430
PDT000247237.2	PDS000030237.1607	SAMN07735247	clinical	cd_8_group_89	cd_4_group_2744	cd_2_group_2430
PDT000743626.1	PDS000030237.1607	SAMN14992857	clinical	cd_8_group_89	cd_4_group_2744	cd_2_group_2430
PDT000591309.1	PDS000030237.1607	SAMN12818747	clinical	cd_8_group_89	cd_4_group_27528	cd_2_group_25512
PDT000712520.1	PDS000030237.1607	SAMN14428869	environmental/other	cd_8_group_89	cd_4_group_27528	cd_2_group_25512
PDT000717404.1	PDS000030237.1607	SAMN14486159	environmental/other	cd_8_group_89	cd_4_group_27528	cd_2_group_29644
PDT000817603.1	PDS000030237.1607	SAMN15878478	environmental/other	cd_8_group_89	cd_4_group_27528	cd_2_group_29644
PDT001093292.1	PDS000030237.1607	SAMN20327768	clinical	cd_8_group_89	cd_4_group_27528	cd_2_group_29644
PDT000787952.1	PDS000030237.1607	SAMN15520851	environmental/other	cd_8_group_89	cd_4_group_27528	cd_2_group_31323
PDT000835752.1	PDS000030237.1607	SAMN16124793	clinical	cd_8_group_89	cd_4_group_27528	cd_2_group_31323
PDT000051952.2	PDS000030237.1607	SAMN03421023	clinical	cd_8_group_89	cd_4_group_2786	-
PDT000201681.2	PDS000030237.1607	SAMN06701840	environmental/other	cd_8_group_89	cd_4_group_2786	-
PDT000975808.1	PDS000030237.1607	SAMN18059743	clinical	cd_8_group_89	cd_4_group_2786	-
PDT000206568.2	PDS000030237.1607	SAMN06882354	environmental/other	cd_8_group_89	cd_4_group_2786	cd_2_group_9242
PDT000206570.2	PDS000030237.1607	SAMN06882353	environmental/other	cd_8_group_89	cd_4_group_2786	cd_2_group_9242
PDT000052589.2	PDS000030237.1607	SAMN03421225	clinical	cd_8_group_89	cd_4_group_2842	-
PDT000163274.3	PDS000030237.1607	SAMN05511446	clinical	cd_8_group_89	cd_4_group_2842	-
PDT000174027.2	PDS000030237.1607	SAMN06174646	environmental/other	cd_8_group_89	cd_4_group_2842	-
PDT000291341.2	PDS000030237.1607	SAMN08629967	environmental/other	cd_8_group_89	cd_4_group_2842	-
PDT000227415.2	PDS000030237.1607	SAMN07418927	clinical	cd_8_group_89	cd_4_group_2842	cd_2_group_10443
PDT000231833.2	PDS000030237.1607	SAMN07423445	clinical	cd_8_group_89	cd_4_group_2842	cd_2_group_10443
PDT000355069.1	PDS000030237.1607	SAMN09730243	environmental/other	cd_8_group_89	cd_4_group_2842	cd_2_group_10443
PDT000921459.1	PDS000030237.1607	SAMN17138852	clinical	cd_8_group_89	cd_4_group_2842	cd_2_group_10443
PDT000105686.3	PDS000030237.1607	SAMN04451034	environmental/other	cd_8_group_89	cd_4_group_2846	-
PDT000114368.2	PDS000030237.1607	SAMN04516953	environmental/other	cd_8_group_89	cd_4_group_2846	-
PDT000052654.2	PDS000030237.1607	SAMN03418414	environmental/other	cd_8_group_89	cd_4_group_2846	cd_2_group_2510
PDT000163452.2	PDS000030237.1607	SAMN06047184	clinical	cd_8_group_89	cd_4_group_2846	cd_2_group_2510
PDT000266851.2	PDS000030237.1607	SAMN08053088	clinical	cd_8_group_89	cd_4_group_2846	cd_2_group_2510
PDT000651842.1	PDS000030237.1607	SAMN13703123	clinical	cd_8_group_89	cd_4_group_29774	-
PDT000904751.1	PDS000030237.1607	SAMN16940832	clinical	cd_8_group_89	cd_4_group_29774	-
PDT000653473.1	PDS000030237.1607	SAMN13714368	clinical	cd_8_group_89	cd_4_group_29842	-
PDT000967682.1	PDS000030237.1607	SAMN17979605	environmental/other	cd_8_group_89	cd_4_group_29842	-
PDT000678743.1	PDS000030237.1607	SAMN14007552	environmental/other	cd_8_group_89	cd_4_group_30313	-
PDT000725399.1	PDS000030237.1607	SAMN14681155	environmental/other	cd_8_group_89	cd_4_group_30313	-
PDT000762949.1	PDS000030237.1607	SAMN15203339	environmental/other	cd_8_group_89	cd_4_group_30313	-
PDT000837758.1	PDS000030237.1607	SAMN16186820	clinical	cd_8_group_89	cd_4_group_30313	-
PDT000983209.1	PDS000030237.1607	SAMN18256425	clinical	cd_8_group_89	cd_4_group_30313	-
PDT001143852.1	PDS000030237.1607	SAMN21974476	clinical	cd_8_group_89	cd_4_group_30313	-
PDT001290391.1	PDS000030237.1607	SAMN27624378	clinical	cd_8_group_89	cd_4_group_30313	-
PDT000669741.1	PDS000030237.1607	SAMN13923421	environmental/other	cd_8_group_89	cd_4_group_30313	cd_2_group_28163
PDT000877395.1	PDS000030237.1607	SAMN16634403	environmental/other	cd_8_group_89	cd_4_group_30313	cd_2_group_28163
PDT000881129.1	PDS000030237.1607	SAMN16687909	clinical	cd_8_group_89	cd_4_group_30313	cd_2_group_28163
PDT000056311.2	PDS000030237.1607	SAMN03476794	clinical	cd_8_group_89	cd_4_group_309	-
PDT000062119.2	PDS000030237.1607	SAMN03289416	environmental/other	cd_8_group_89	cd_4_group_309	-
PDT000129715.2	PDS000030237.1607	SAMN04849851	clinical	cd_8_group_89	cd_4_group_309	-
PDT000167875.2	PDS000030237.1607	SAMN06065839	clinical	cd_8_group_89	cd_4_group_309	-
PDT000184674.2	PDS000030237.1607	SAMN06285563	clinical	cd_8_group_89	cd_4_group_309	-
PDT000537711.1	PDS000030237.1607	SAMN12211069	clinical	cd_8_group_89	cd_4_group_309	-
PDT000537749.1	PDS000030237.1607	SAMN12211068	clinical	cd_8_group_89	cd_4_group_309	-
PDT000622675.1	PDS000030237.1607	SAMN12993768	clinical	cd_8_group_89	cd_4_group_309	-
PDT000002068.3	PDS000030237.1607	SAMN02222928	environmental/other	cd_8_group_89	cd_4_group_309	cd_2_group_263
PDT000002069.3	PDS000030237.1607	SAMN02222929	environmental/other	cd_8_group_89	cd_4_group_309	cd_2_group_263
PDT000002351.3	PDS000030237.1607	SAMN02368149	environmental/other	cd_8_group_89	cd_4_group_309	cd_2_group_344
PDT000030195.2	PDS000030237.1607	SAMN01804588	clinical	cd_8_group_89	cd_4_group_309	cd_2_group_344
PDT000004254.3	PDS000030237.1607	SAMN02676386	clinical	cd_8_group_89	cd_4_group_309	cd_2_group_671
PDT000026839.2	PDS000030237.1607	SAMN02693855	clinical	cd_8_group_89	cd_4_group_309	cd_2_group_671
PDT000031628.3	PDS000030237.1607	SAMN02768831	clinical	cd_8_group_89	cd_4_group_309	cd_2_group_671
PDT000031830.3	PDS000030237.1607	SAMN02797525	clinical	cd_8_group_89	cd_4_group_309	cd_2_group_671
PDT000031956.3	PDS000030237.1607	SAMN02837861	clinical	cd_8_group_89	cd_4_group_309	cd_2_group_671
PDT000038751.3	PDS000030237.1607	SAMN03019752	clinical	cd_8_group_89	cd_4_group_309	cd_2_group_671
PDT000039327.3	PDS000030237.1607	SAMN03019762	clinical	cd_8_group_89	cd_4_group_309	cd_2_group_671
PDT000048048.3	PDS000030237.1607	SAMN03287036	clinical	cd_8_group_89	cd_4_group_309	cd_2_group_671
PDT000048051.3	PDS000030237.1607	SAMN03287039	clinical	cd_8_group_89	cd_4_group_309	cd_2_group_671
PDT000048052.3	PDS000030237.1607	SAMN03287040	clinical	cd_8_group_89	cd_4_group_309	cd_2_group_671
PDT000050173.2	PDS000030237.1607	SAMN03352042	clinical	cd_8_group_89	cd_4_group_309	cd_2_group_671
PDT000060700.2	PDS000030237.1607	SAMN03487606	clinical	cd_8_group_89	cd_4_group_309	cd_2_group_671
PDT000508874.1	PDS000030237.1607	SAMN10356287	clinical	cd_8_group_89	cd_4_group_309	cd_2_group_671
PDT000508878.1	PDS000030237.1607	SAMN10356286	clinical	cd_8_group_89	cd_4_group_309	cd_2_group_671
PDT000806491.1	PDS000030237.1607	SAMN15775262	clinical	cd_8_group_89	cd_4_group_31286	-
PDT000690231.1	PDS000030237.1607	SAMN14173797	environmental/other	cd_8_group_89	cd_4_group_31286	cd_2_group_29080
PDT000703187.1	PDS000030237.1607	SAMN14270465	clinical	cd_8_group_89	cd_4_group_31286	cd_2_group_29080
PDT000727495.1	PDS000030237.1607	SAMN14739216	clinical	cd_8_group_89	cd_4_group_31286	cd_2_group_29080
PDT000734583.1	PDS000030237.1607	SAMN14898891	clinical	cd_8_group_89	cd_4_group_31286	cd_2_group_29080
PDT000784717.1	PDS000030237.1607	SAMN15496432	clinical	cd_8_group_89	cd_4_group_31286	cd_2_group_29080
PDT000800296.1	PDS000030237.1607	SAMN15690833	clinical	cd_8_group_89	cd_4_group_31286	cd_2_group_29080
PDT000827581.1	PDS000030237.1607	SAMN15960565	clinical	cd_8_group_89	cd_4_group_31286	cd_2_group_29080
PDT000843198.1	PDS000030237.1607	SAMN16245349	clinical	cd_8_group_89	cd_4_group_31286	cd_2_group_29080
PDT000727466.1	PDS000030237.1607	SAMN14738171	environmental/other	cd_8_group_89	cd_4_group_31663	-
PDT000772015.1	PDS000030237.1607	SAMN15376771	clinical	cd_8_group_89	cd_4_group_31663	-
PDT000938308.1	PDS000030237.1607	SAMN17383735	clinical	cd_8_group_89	cd_4_group_31663	-
PDT001078729.1	PDS000030237.1607	SAMN19915535	environmental/other	cd_8_group_89	cd_4_group_31663	-
PDT001079042.1	PDS000030237.1607	SAMN19920788	clinical	cd_8_group_89	cd_4_group_31663	-
PDT001331078.1	PDS000030237.1607	SAMN29178740	clinical	cd_8_group_89	cd_4_group_31663	-
PDT001354681.1	PDS000030237.1607	SAMN29580372	clinical	cd_8_group_89	cd_4_group_31663	-
PDT001404598.1	PDS000030237.1607	SAMN30561661	clinical	cd_8_group_89	cd_4_group_31663	-
PDT001678690.1	PDS000030237.1607	SAMN34066640	clinical	cd_8_group_89	cd_4_group_31663	-
PDT001700925.1	PDS000030237.1607	SAMN34361000	clinical	cd_8_group_89	cd_4_group_31663	-
PDT002158552.1	PDS000030237.1607	SAMN41279706	clinical	cd_8_group_89	cd_4_group_31663	-
PDT000709678.1	PDS000030237.1607	SAMN14381827	environmental/other	cd_8_group_89	cd_4_group_31663	cd_2_group_29447
PDT000710857.1	PDS000030237.1607	SAMN14414784	clinical	cd_8_group_89	cd_4_group_31663	cd_2_group_29447
PDT000725091.1	PDS000030237.1607	SAMN14671907	clinical	cd_8_group_89	cd_4_group_31663	cd_2_group_29447
PDT000796279.1	PDS000030237.1607	SAMN15641707	clinical	cd_8_group_89	cd_4_group_31663	cd_2_group_29447
PDT000814238.1	PDS000030237.1607	SAMN15832689	clinical	cd_8_group_89	cd_4_group_31663	cd_2_group_29447
PDT000913283.1	PDS000030237.1607	SAMN17078041	environmental/other	cd_8_group_89	cd_4_group_31663	cd_2_group_29447
PDT000947830.1	PDS000030237.1607	SAMN17773737	clinical	cd_8_group_89	cd_4_group_31663	cd_2_group_29447
PDT000948429.1	PDS000030237.1607	SAMN17778621	clinical	cd_8_group_89	cd_4_group_31663	cd_2_group_29447
PDT000990332.1	PDS000030237.1607	SAMN18472883	clinical	cd_8_group_89	cd_4_group_31663	cd_2_group_29447
PDT001041688.1	PDS000030237.1607	SAMN19240973	clinical	cd_8_group_89	cd_4_group_31663	cd_2_group_29447
PDT000989118.1	PDS000030237.1607	SAMN18407435	environmental/other	cd_8_group_89	cd_4_group_31663	cd_2_group_36674
PDT001085631.1	PDS000030237.1607	SAMN20121316	clinical	cd_8_group_89	cd_4_group_31663	cd_2_group_36674
PDT001096507.1	PDS000030237.1607	SAMN20407871	clinical	cd_8_group_89	cd_4_group_31663	cd_2_group_36674
PDT001101682.1	PDS000030237.1607	SAMN20594269	environmental/other	cd_8_group_89	cd_4_group_31663	cd_2_group_36674
PDT001120525.1	PDS000030237.1607	SAMN21158965	clinical	cd_8_group_89	cd_4_group_31663	cd_2_group_36674
PDT001131555.1	PDS000030237.1607	SAMN21469027	clinical	cd_8_group_89	cd_4_group_31663	cd_2_group_36674
PDT001134892.1	PDS000030237.1607	SAMN21535339	clinical	cd_8_group_89	cd_4_group_31663	cd_2_group_36674
PDT001134900.1	PDS000030237.1607	SAMN21535340	clinical	cd_8_group_89	cd_4_group_31663	cd_2_group_36674
PDT001134911.1	PDS000030237.1607	SAMN21540027	clinical	cd_8_group_89	cd_4_group_31663	cd_2_group_36674
PDT001141655.1	PDS000030237.1607	SAMN21857531	environmental/other	cd_8_group_89	cd_4_group_31663	cd_2_group_36674
PDT001141796.1	PDS000030237.1607	SAMN21873181	clinical	cd_8_group_89	cd_4_group_31663	cd_2_group_36674
PDT001199351.1	PDS000030237.1607	SAMN23787814	clinical	cd_8_group_89	cd_4_group_31663	cd_2_group_36674
PDT001207341.1	PDS000030237.1607	SAMN24248256	clinical	cd_8_group_89	cd_4_group_31663	cd_2_group_36674
PDT001257598.1	PDS000030237.1607	SAMN26378320	clinical	cd_8_group_89	cd_4_group_31663	cd_2_group_36674
PDT001258660.1	PDS000030237.1607	SAMN26442411	environmental/other	cd_8_group_89	cd_4_group_31663	cd_2_group_36674
PDT001263880.1	PDS000030237.1607	SAMN26507387	clinical	cd_8_group_89	cd_4_group_31663	cd_2_group_36674
PDT001271934.1	PDS000030237.1607	SAMN26851535	clinical	cd_8_group_89	cd_4_group_31663	cd_2_group_36674
PDT001278300.1	PDS000030237.1607	SAMN27122693	clinical	cd_8_group_89	cd_4_group_31663	cd_2_group_36674
PDT001279436.1	PDS000030237.1607	SAMN27293561	clinical	cd_8_group_89	cd_4_group_31663	cd_2_group_36674
PDT001295662.1	PDS000030237.1607	SAMN27958024	environmental/other	cd_8_group_89	cd_4_group_31663	cd_2_group_36674
PDT001300858.1	PDS000030237.1607	SAMN28119874	clinical	cd_8_group_89	cd_4_group_31663	cd_2_group_36674
PDT001309331.1	PDS000030237.1607	SAMN28455803	clinical	cd_8_group_89	cd_4_group_31663	cd_2_group_36674
PDT001312724.1	PDS000030237.1607	SAMN28561707	clinical	cd_8_group_89	cd_4_group_31663	cd_2_group_36674
PDT001315625.1	PDS000030237.1607	SAMN28684100	clinical	cd_8_group_89	cd_4_group_31663	cd_2_group_36674
PDT001316282.1	PDS000030237.1607	SAMN28703930	clinical	cd_8_group_89	cd_4_group_31663	cd_2_group_36674
PDT001321545.1	PDS000030237.1607	SAMN28816661	clinical	cd_8_group_89	cd_4_group_31663	cd_2_group_36674
PDT001326790.1	PDS000030237.1607	SAMN28963098	clinical	cd_8_group_89	cd_4_group_31663	cd_2_group_36674
PDT001368672.1	PDS000030237.1607	SAMN29872537	clinical	cd_8_group_89	cd_4_group_31663	cd_2_group_36674
PDT001376737.1	PDS000030237.1607	SAMN30080161	clinical	cd_8_group_89	cd_4_group_31663	cd_2_group_36674
PDT001378055.1	PDS000030237.1607	SAMN30121685	clinical	cd_8_group_89	cd_4_group_31663	cd_2_group_36674
PDT001391821.1	PDS000030237.1607	SAMN30370684	clinical	cd_8_group_89	cd_4_group_31663	cd_2_group_36674
PDT001392939.1	PDS000030237.1607	SAMN30385658	clinical	cd_8_group_89	cd_4_group_31663	cd_2_group_36674
PDT001394189.1	PDS000030237.1607	SAMN30413079	clinical	cd_8_group_89	cd_4_group_31663	cd_2_group_36674
PDT001455514.1	PDS000030237.1607	SAMN31323346	clinical	cd_8_group_89	cd_4_group_31663	cd_2_group_36674
PDT001465687.1	PDS000030237.1607	SAMN31428051	environmental/other	cd_8_group_89	cd_4_group_31663	cd_2_group_36674
PDT001590203.1	PDS000030237.1607	SAMN32887567	clinical	cd_8_group_89	cd_4_group_31663	cd_2_group_36674
PDT001614187.1	PDS000030237.1607	SAMN33272243	clinical	cd_8_group_89	cd_4_group_31663	cd_2_group_36674
PDT001615573.1	PDS000030237.1607	SAMN33293758	clinical	cd_8_group_89	cd_4_group_31663	cd_2_group_36674
PDT001662514.1	PDS000030237.1607	SAMN33759031	clinical	cd_8_group_89	cd_4_group_31663	cd_2_group_36674
PDT001681025.1	PDS000030237.1607	SAMN34101196	clinical	cd_8_group_89	cd_4_group_31663	cd_2_group_36674
PDT001785788.1	PDS000030237.1607	SAMN35801626	environmental/other	cd_8_group_89	cd_4_group_31663	cd_2_group_36674
PDT001884895.1	PDS000030237.1607	SAMN37397457	clinical	cd_8_group_89	cd_4_group_31663	cd_2_group_36674
PDT002035685.1	PDS000030237.1607	SAMN38927649	clinical	cd_8_group_89	cd_4_group_31663	cd_2_group_36674
PDT002084581.1	PDS000030237.1607	SAMN40036805	clinical	cd_8_group_89	cd_4_group_31663	cd_2_group_36674
PDT002187238.1	PDS000030237.1607	SAMN41667232	clinical	cd_8_group_89	cd_4_group_31663	cd_2_group_36674
PDT002381798.1	PDS000030237.1607	SAMN43761463	clinical	cd_8_group_89	cd_4_group_31663	cd_2_group_36674
PDT002773973.1	PDS000030237.1607	SAMN46199654	environmental/other	cd_8_group_89	cd_4_group_31663	cd_2_group_36674
PDT002774284.1	PDS000030237.1607	SAMN46199904	environmental/other	cd_8_group_89	cd_4_group_31663	cd_2_group_36674
PDT002774305.1	PDS000030237.1607	SAMN46199860	environmental/other	cd_8_group_89	cd_4_group_31663	cd_2_group_36674
PDT001079568.1	PDS000030237.1607	SAMN19945132	clinical	cd_8_group_89	cd_4_group_31663	cd_2_group_38415
PDT001120391.1	PDS000030237.1607	SAMN21157117	clinical	cd_8_group_89	cd_4_group_31663	cd_2_group_38415
PDT001516587.1	PDS000030237.1607	SAMN32095728	environmental/other	cd_8_group_89	cd_4_group_31663	cd_2_group_50698
PDT001610258.1	PDS000030237.1607	SAMN33211057	clinical	cd_8_group_89	cd_4_group_31663	cd_2_group_50698
PDT001612015.1	PDS000030237.1607	SAMN33242727	clinical	cd_8_group_89	cd_4_group_31663	cd_2_group_50698
PDT001639771.1	PDS000030237.1607	SAMN33417493	clinical	cd_8_group_89	cd_4_group_31663	cd_2_group_50698
PDT001648472.1	PDS000030237.1607	SAMN33479912	clinical	cd_8_group_89	cd_4_group_31663	cd_2_group_50698
PDT001653268.1	PDS000030237.1607	SAMN33610295	clinical	cd_8_group_89	cd_4_group_31663	cd_2_group_50698
PDT001666151.1	PDS000030237.1607	SAMN33861646	clinical	cd_8_group_89	cd_4_group_31663	cd_2_group_50698
PDT001666211.1	PDS000030237.1607	SAMN33862634	clinical	cd_8_group_89	cd_4_group_31663	cd_2_group_50698
PDT001677212.1	PDS000030237.1607	SAMN34031276	clinical	cd_8_group_89	cd_4_group_31663	cd_2_group_50698
PDT001690008.1	PDS000030237.1607	SAMN34188077	clinical	cd_8_group_89	cd_4_group_31663	cd_2_group_50698
PDT001708445.1	PDS000030237.1607	SAMN34405849	clinical	cd_8_group_89	cd_4_group_31663	cd_2_group_50698
PDT001750730.1	PDS000030237.1607	SAMN35303740	clinical	cd_8_group_89	cd_4_group_31663	cd_2_group_50698
PDT001900050.1	PDS000030237.1607	SAMN37531140	clinical	cd_8_group_89	cd_4_group_31663	cd_2_group_50698
PDT002077334.1	PDS000030237.1607	SAMN39932981	clinical	cd_8_group_89	cd_4_group_31663	cd_2_group_59235
PDT002077532.1	PDS000030237.1607	SAMN39932980	clinical	cd_8_group_89	cd_4_group_31663	cd_2_group_59235
PDT000724373.1	PDS000030237.1607	SAMN14645672	environmental/other	cd_8_group_89	cd_4_group_32084	cd_2_group_29855
PDT001009092.1	PDS000030237.1607	SAMN18803177	clinical	cd_8_group_89	cd_4_group_32084	cd_2_group_29855
PDT001291240.1	PDS000030237.1607	SAMN27670685	clinical	cd_8_group_89	cd_4_group_32084	cd_2_group_29855
PDT001295743.1	PDS000030237.1607	SAMN27958330	clinical	cd_8_group_89	cd_4_group_32084	cd_2_group_29855
PDT000724697.1	PDS000030237.1607	SAMN14653838	clinical	cd_8_group_89	cd_4_group_32103	cd_2_group_29872
PDT000865444.1	PDS000030237.1607	SAMN16522904	clinical	cd_8_group_89	cd_4_group_32103	cd_2_group_29872
PDT000983137.1	PDS000030237.1607	SAMN18240886	clinical	cd_8_group_89	cd_4_group_32103	cd_2_group_29872
PDT000869788.1	PDS000030237.1607	SAMN16566596	clinical	cd_8_group_89	cd_4_group_32883	-
PDT000761944.1	PDS000030237.1607	SAMN15165751	clinical	cd_8_group_89	cd_4_group_32883	cd_2_group_30696
PDT000768932.1	PDS000030237.1607	SAMN15317619	environmental/other	cd_8_group_89	cd_4_group_32883	cd_2_group_30696
PDT000773936.1	PDS000030237.1607	SAMN15400124	clinical	cd_8_group_89	cd_4_group_32883	cd_2_group_30696
PDT000781807.1	PDS000030237.1607	SAMN15447798	clinical	cd_8_group_89	cd_4_group_32883	cd_2_group_30696
PDT000903249.1	PDS000030237.1607	SAMN17002108	clinical	cd_8_group_89	cd_4_group_32883	cd_2_group_30696
PDT000942222.1	PDS000030237.1607	SAMN17604995	clinical	cd_8_group_89	cd_4_group_32883	cd_2_group_30696
PDT000787559.1	PDS000030237.1607	SAMN15522013	clinical	cd_8_group_89	cd_4_group_33540	cd_2_group_31316
PDT000926136.1	PDS000030237.1607	SAMN17188106	environmental/other	cd_8_group_89	cd_4_group_33540	cd_2_group_31316
PDT000863891.1	PDS000030237.1607	SAMN16486040	clinical	cd_8_group_89	cd_4_group_35646	cd_2_group_33409
PDT000954623.1	PDS000030237.1607	SAMN17884149	clinical	cd_8_group_89	cd_4_group_35646	cd_2_group_33409
PDT000880077.1	PDS000030237.1607	SAMN16676606	clinical	cd_8_group_89	cd_4_group_36114	-
PDT001134353.1	PDS000030237.1607	SAMN21528968	clinical	cd_8_group_89	cd_4_group_36114	-
PDT000894697.1	PDS000030237.1607	SAMN16852280	environmental/other	cd_8_group_89	cd_4_group_36435	-
PDT001261566.1	PDS000030237.1607	SAMN26504814	clinical	cd_8_group_89	cd_4_group_36435	-
PDT000920180.1	PDS000030237.1607	SAMN17129158	clinical	cd_8_group_89	cd_4_group_37531	cd_2_group_35195
PDT000920229.1	PDS000030237.1607	SAMN17129367	clinical	cd_8_group_89	cd_4_group_37531	cd_2_group_35195
PDT000950211.1	PDS000030237.1607	SAMN17720537	clinical	cd_8_group_89	cd_4_group_38352	cd_2_group_35982
PDT000950727.1	PDS000030237.1607	SAMN17808943	clinical	cd_8_group_89	cd_4_group_38352	cd_2_group_35982
PDT000950795.1	PDS000030237.1607	SAMN17808974	clinical	cd_8_group_89	cd_4_group_38364	cd_2_group_35996
PDT000975790.1	PDS000030237.1607	SAMN18059720	clinical	cd_8_group_89	cd_4_group_38364	cd_2_group_35996
PDT000951194.1	PDS000030237.1607	SAMN17809003	clinical	cd_8_group_89	cd_4_group_38374	cd_2_group_36008
PDT000951205.1	PDS000030237.1607	SAMN17808994	clinical	cd_8_group_89	cd_4_group_38374	cd_2_group_36008
PDT000973049.1	PDS000030237.1607	SAMN18047746	clinical	cd_8_group_89	cd_4_group_38673	cd_2_group_36304
PDT000973070.1	PDS000030237.1607	SAMN18047752	clinical	cd_8_group_89	cd_4_group_38673	cd_2_group_36304
PDT000973086.1	PDS000030237.1607	SAMN18047758	clinical	cd_8_group_89	cd_4_group_38673	cd_2_group_36304
PDT000973568.1	PDS000030237.1607	SAMN18051610	clinical	cd_8_group_89	cd_4_group_38673	cd_2_group_36304
PDT000975741.1	PDS000030237.1607	SAMN18078094	environmental/other	cd_8_group_89	cd_4_group_38706	-
PDT001291395.1	PDS000030237.1607	SAMN27676549	clinical	cd_8_group_89	cd_4_group_38706	-
PDT001314533.1	PDS000030237.1607	SAMN28626114	clinical	cd_8_group_89	cd_4_group_38706	-
PDT001097054.1	PDS000030237.1607	SAMN20428457	clinical	cd_8_group_89	cd_4_group_38706	cd_2_group_39034
PDT001142886.1	PDS000030237.1607	SAMN21899348	clinical	cd_8_group_89	cd_4_group_38706	cd_2_group_39034
PDT001144650.1	PDS000030237.1607	SAMN22042787	clinical	cd_8_group_89	cd_4_group_38706	cd_2_group_39034
PDT001147559.1	PDS000030237.1607	SAMN22107480	clinical	cd_8_group_89	cd_4_group_38706	cd_2_group_39034
PDT001452078.1	PDS000030237.1607	SAMN31269438	clinical	cd_8_group_89	cd_4_group_38706	cd_2_group_39034
PDT001456350.1	PDS000030237.1607	SAMN31368057	clinical	cd_8_group_89	cd_4_group_38706	cd_2_group_39034
PDT001456353.1	PDS000030237.1607	SAMN31368053	clinical	cd_8_group_89	cd_4_group_38706	cd_2_group_39034
PDT001456875.1	PDS000030237.1607	SAMN31390543	clinical	cd_8_group_89	cd_4_group_38706	cd_2_group_39034
PDT001602703.1	PDS000030237.1607	SAMN33057103	clinical	cd_8_group_89	cd_4_group_38706	cd_2_group_39034
PDT001764652.1	PDS000030237.1607	SAMN35528327	clinical	cd_8_group_89	cd_4_group_38706	cd_2_group_39034
PDT000983189.1	PDS000030237.1607	SAMN18248168	clinical	cd_8_group_89	cd_4_group_38858	cd_2_group_36490
PDT002269040.1	PDS000030237.1607	SAMEA112815246	NULL	cd_8_group_89	cd_4_group_38858	cd_2_group_36490
PDT001049513.1	PDS000030237.1607	SAMN19401976	clinical	cd_8_group_89	cd_4_group_38861	-
PDT001314951.1	PDS000030237.1607	SAMN28657114	clinical	cd_8_group_89	cd_4_group_38861	-
PDT001735368.1	PDS000030237.1607	SAMN35097802	clinical	cd_8_group_89	cd_4_group_38861	-
PDT001824107.1	PDS000030237.1607	SAMN36675337	clinical	cd_8_group_89	cd_4_group_38861	-
PDT000983217.1	PDS000030237.1607	SAMN18256384	clinical	cd_8_group_89	cd_4_group_38861	cd_2_group_36492
PDT001275502.1	PDS000030237.1607	SAMN26927969	clinical	cd_8_group_89	cd_4_group_38861	cd_2_group_36492
PDT001488285.1	PDS000030237.1607	SAMN31783232	clinical	cd_8_group_89	cd_4_group_38861	cd_2_group_36492
PDT001374716.1	PDS000030237.1607	SAMN30058340	clinical	cd_8_group_89	cd_4_group_38861	cd_2_group_46992
PDT001471657.1	PDS000030237.1607	SAMN31530487	clinical	cd_8_group_89	cd_4_group_38861	cd_2_group_46992
PDT001427477.1	PDS000030237.1607	SAMN30941698	environmental/other	cd_8_group_89	cd_4_group_38861	cd_2_group_48809
PDT001455563.1	PDS000030237.1607	SAMN31323980	clinical	cd_8_group_89	cd_4_group_38861	cd_2_group_48809
PDT001558424.1	PDS000030237.1607	SAMN32544299	clinical	cd_8_group_89	cd_4_group_38861	cd_2_group_48809
PDT001009422.1	PDS000030237.1607	SAMN18810395	clinical	cd_8_group_89	cd_4_group_39546	-
PDT001219489.1	PDS000030237.1607	SAMN24810000	clinical	cd_8_group_89	cd_4_group_39546	-
PDT002244029.1	PDS000030237.1607	SAMN42371070	clinical	cd_8_group_89	cd_4_group_39546	-
PDT002779138.1	PDS000030237.1607	SAMN48691539	clinical	cd_8_group_89	cd_4_group_39546	-
PDT001549157.1	PDS000030237.1607	SAMN32420628	clinical	cd_8_group_89	cd_4_group_39546	cd_2_group_51111
PDT001807666.1	PDS000030237.1607	SAMN36274475	clinical	cd_8_group_89	cd_4_group_39546	cd_2_group_51111
PDT001830324.1	PDS000030237.1607	SAMN36722634	clinical	cd_8_group_89	cd_4_group_39546	cd_2_group_51111
PDT001846658.2	PDS000030237.1607	SAMN36908636	clinical	cd_8_group_89	cd_4_group_39546	cd_2_group_51111
PDT001859607.1	PDS000030237.1607	SAMN37120885	clinical	cd_8_group_89	cd_4_group_39546	cd_2_group_51111
PDT002054489.1	PDS000030237.1607	SAMN39460107	clinical	cd_8_group_89	cd_4_group_39546	cd_2_group_51111
PDT002097745.1	PDS000030237.1607	SAMN40250571	clinical	cd_8_group_89	cd_4_group_39546	cd_2_group_51111
PDT001853646.1	PDS000030237.1607	SAMN37017750	clinical	cd_8_group_89	cd_4_group_39546	cd_2_group_55623
PDT001899891.1	PDS000030237.1607	SAMN37529707	clinical	cd_8_group_89	cd_4_group_39546	cd_2_group_55623
PDT002738103.1	PDS000030237.1607	SAMN48180349	clinical	cd_8_group_89	cd_4_group_39546	cd_2_group_70132
PDT002841616.1	PDS000030237.1607	SAMN50087952	clinical	cd_8_group_89	cd_4_group_39546	cd_2_group_70132
PDT001023125.1	PDS000030237.1607	SAMN19094538	environmental/other	cd_8_group_89	cd_4_group_39950	-
PDT001235034.1	PDS000030237.1607	SAMN25517917	environmental/other	cd_8_group_89	cd_4_group_39950	-
PDT001023568.1	PDS000030237.1607	SAMN19101962	environmental/other	cd_8_group_89	cd_4_group_39968	-
PDT001178027.1	PDS000030237.1607	SAMN23284747	clinical	cd_8_group_89	cd_4_group_39968	-
PDT001042839.1	PDS000030237.1607	SAMN19267790	clinical	cd_8_group_89	cd_4_group_40132	-
PDT001347928.1	PDS000030237.1607	SAMN29376344	clinical	cd_8_group_89	cd_4_group_40132	-
PDT001094978.1	PDS000030237.1607	SAMN20349503	clinical	cd_8_group_89	cd_4_group_41290	-
PDT001175881.1	PDS000030237.1607	SAMN23181409	clinical	cd_8_group_89	cd_4_group_41290	-
PDT001095498.1	PDS000030237.1607	SAMN20362808	clinical	cd_8_group_89	cd_4_group_41310	-
PDT001107735.1	PDS000030237.1607	SAMN20709979	clinical	cd_8_group_89	cd_4_group_41310	-
PDT001108796.1	PDS000030237.1607	SAMN20752379	environmental/other	cd_8_group_89	cd_4_group_41891	-
PDT001172634.1	PDS000030237.1607	SAMN23010398	clinical	cd_8_group_89	cd_4_group_41891	cd_2_group_41913
PDT001234708.1	PDS000030237.1607	SAMN25512732	clinical	cd_8_group_89	cd_4_group_41891	cd_2_group_41913
PDT001129490.1	PDS000030237.1607	SAMN21417538	clinical	cd_8_group_89	cd_4_group_42688	cd_2_group_40324
PDT001130039.1	PDS000030237.1607	SAMN21417535	clinical	cd_8_group_89	cd_4_group_42688	cd_2_group_40324
PDT001645752.1	PDS000030237.1607	SAMN33443324	environmental/other	cd_8_group_89	cd_4_group_42775	-
PDT002119117.1	PDS000030237.1607	SAMN40556792	environmental/other	cd_8_group_89	cd_4_group_42775	-
PDT002133342.1	PDS000030237.1607	SAMN40864086	clinical	cd_8_group_89	cd_4_group_42775	-
PDT001131456.1	PDS000030237.1607	SAMN21464990	environmental/other	cd_8_group_89	cd_4_group_42775	cd_2_group_40409
PDT001179104.1	PDS000030237.1607	SAMN23311481	clinical	cd_8_group_89	cd_4_group_42775	cd_2_group_40409
PDT001232642.1	PDS000030237.1607	SAMN25334996	clinical	cd_8_group_89	cd_4_group_42775	cd_2_group_40409
PDT001239616.1	PDS000030237.1607	SAMN25654196	clinical	cd_8_group_89	cd_4_group_42775	cd_2_group_43465
PDT001252349.1	PDS000030237.1607	SAMN26083238	clinical	cd_8_group_89	cd_4_group_42775	cd_2_group_43465
PDT001250149.1	PDS000030237.1607	SAMN25981064	clinical	cd_8_group_89	cd_4_group_42775	cd_2_group_43646
PDT001315087.1	PDS000030237.1607	SAMN28662002	clinical	cd_8_group_89	cd_4_group_42775	cd_2_group_43646
PDT001315123.1	PDS000030237.1607	SAMN28662001	clinical	cd_8_group_89	cd_4_group_42775	cd_2_group_43646
PDT001338233.2	PDS000030237.1607	SAMN29226930	clinical	cd_8_group_89	cd_4_group_42775	cd_2_group_43646
PDT001354445.1	PDS000030237.1607	SAMN29580296	environmental/other	cd_8_group_89	cd_4_group_42775	cd_2_group_43646
PDT001557492.1	PDS000030237.1607	SAMN32543345	clinical	cd_8_group_89	cd_4_group_42775	cd_2_group_51319
PDT001557507.1	PDS000030237.1607	SAMN32543361	clinical	cd_8_group_89	cd_4_group_42775	cd_2_group_51319
PDT002774345.1	PDS000030237.1607	SAMN46199956	environmental/other	cd_8_group_89	cd_4_group_42775	cd_2_group_51319
PDT001173810.1	PDS000030237.1607	SAMN23079451	clinical	cd_8_group_89	cd_4_group_44425	-
PDT001216440.1	PDS000030237.1607	SAMN24656743	clinical	cd_8_group_89	cd_4_group_44425	-
PDT000002541.3	PDS000030237.1607	SAMN02182990	environmental/other	cd_8_group_89	cd_4_group_446	cd_2_group_384
PDT000002598.3	PDS000030237.1607	SAMN02182972	environmental/other	cd_8_group_89	cd_4_group_446	cd_2_group_384
PDT001212214.1	PDS000030237.1607	SAMN24431933	environmental/other	cd_8_group_89	cd_4_group_44835	-
PDT001254691.1	PDS000030237.1607	SAMN26274277	environmental/other	cd_8_group_89	cd_4_group_44835	-
PDT002850521.1	PDS000030237.1607	SAMN50195609	clinical	cd_8_group_89	cd_4_group_44835	-
PDT001187610.1	PDS000030237.1607	SAMN23525677	clinical	cd_8_group_89	cd_4_group_44835	cd_2_group_42362
PDT001425507.1	PDS000030237.1607	SAMN30928624	clinical	cd_8_group_89	cd_4_group_44835	cd_2_group_42362
PDT001896747.1	PDS000030237.1607	SAMN37517441	environmental/other	cd_8_group_89	cd_4_group_44835	cd_2_group_42362
PDT000221167.2	PDS000030237.1607	SAMN07281078	clinical	cd_8_group_89	cd_4_group_4516	cd_2_group_10102
PDT000743414.1	PDS000030237.1607	SAMN14983946	clinical	cd_8_group_89	cd_4_group_4516	cd_2_group_10102
PDT000068724.3	PDS000030237.1607	SAMN03795502	environmental/other	cd_8_group_89	cd_4_group_4516	cd_2_group_4027
PDT000121220.2	PDS000030237.1607	SAMN04576682	environmental/other	cd_8_group_89	cd_4_group_4516	cd_2_group_4027
PDT001507141.1	PDS000030237.1607	SAMN31972466	clinical	cd_8_group_89	cd_4_group_45337	-
PDT002101113.1	PDS000030237.1607	SAMN40301201	clinical	cd_8_group_89	cd_4_group_45337	-
PDT002402849.1	PDS000030237.1607	SAMN44027787	clinical	cd_8_group_89	cd_4_group_45337	-
PDT001211038.1	PDS000030237.1607	SAMN24370948	clinical	cd_8_group_89	cd_4_group_45337	cd_2_group_42858
PDT001281039.1	PDS000030237.1607	SAMN27482892	environmental/other	cd_8_group_89	cd_4_group_45337	cd_2_group_42858
PDT001289963.1	PDS000030237.1607	SAMN27617101	environmental/other	cd_8_group_89	cd_4_group_45337	cd_2_group_42858
PDT001410054.1	PDS000030237.1607	SAMN30686320	clinical	cd_8_group_89	cd_4_group_45337	cd_2_group_42858
PDT001425940.1	PDS000030237.1607	SAMN30933000	clinical	cd_8_group_89	cd_4_group_45337	cd_2_group_42858
PDT001590466.1	PDS000030237.1607	SAMN32893091	clinical	cd_8_group_89	cd_4_group_45337	cd_2_group_42858
PDT001602675.1	PDS000030237.1607	SAMN33055054	clinical	cd_8_group_89	cd_4_group_45337	cd_2_group_42858
PDT001645474.1	PDS000030237.1607	SAMN33435985	clinical	cd_8_group_89	cd_4_group_45337	cd_2_group_42858
PDT001651340.1	PDS000030237.1607	SAMN33578784	clinical	cd_8_group_89	cd_4_group_45337	cd_2_group_42858
PDT001949279.1	PDS000030237.1607	SAMN37898913	clinical	cd_8_group_89	cd_4_group_45337	cd_2_group_42858
PDT001957447.1	PDS000030237.1607	SAMN38019373	clinical	cd_8_group_89	cd_4_group_45337	cd_2_group_42858
PDT001957511.1	PDS000030237.1607	SAMN38019439	clinical	cd_8_group_89	cd_4_group_45337	cd_2_group_42858
PDT002036006.1	PDS000030237.1607	SAMN38936873	clinical	cd_8_group_89	cd_4_group_45337	cd_2_group_42858
PDT001526597.1	PDS000030237.1607	SAMN32229102	environmental/other	cd_8_group_89	cd_4_group_45545	-
PDT002061504.1	PDS000030237.1607	SAMN39538590	environmental/other	cd_8_group_89	cd_4_group_45545	-
PDT001219477.1	PDS000030237.1607	SAMN24808360	environmental/other	cd_8_group_89	cd_4_group_45545	cd_2_group_43059
PDT001269235.1	PDS000030237.1607	SAMN26660028	clinical	cd_8_group_89	cd_4_group_45545	cd_2_group_43059
PDT001309212.1	PDS000030237.1607	SAMN28454334	clinical	cd_8_group_89	cd_4_group_45545	cd_2_group_43059
PDT001366876.1	PDS000030237.1607	SAMN29873224	clinical	cd_8_group_89	cd_4_group_45545	cd_2_group_43059
PDT001366882.1	PDS000030237.1607	SAMN29873228	clinical	cd_8_group_89	cd_4_group_45545	cd_2_group_43059
PDT001513164.1	PDS000030237.1607	SAMN32058313	environmental/other	cd_8_group_89	cd_4_group_45545	cd_2_group_43059
PDT000092907.2	PDS000030237.1607	SAMN04221427	clinical	cd_8_group_89	cd_4_group_4576	-
PDT000069732.2	PDS000030237.1607	SAMN03854525	clinical	cd_8_group_89	cd_4_group_4576	cd_2_group_4081
PDT000082307.2	PDS000030237.1607	SAMN03793017	clinical	cd_8_group_89	cd_4_group_4576	cd_2_group_4081
PDT001253026.1	PDS000030237.1607	SAMN26176211	environmental/other	cd_8_group_89	cd_4_group_46232	-
PDT001258644.1	PDS000030237.1607	SAMN26442350	environmental/other	cd_8_group_89	cd_4_group_46232	-
PDT001276152.1	PDS000030237.1607	SAMN26979665	clinical	cd_8_group_89	cd_4_group_46232	-
PDT000081517.2	PDS000030237.1607	SAMN03983300	clinical	cd_8_group_89	cd_4_group_4777	-
PDT000130387.2	PDS000030237.1607	SAMN04255296	environmental/other	cd_8_group_89	cd_4_group_4777	-
PDT000081928.1	PDS000030237.1607	SAMN03894105	environmental/other	cd_8_group_89	cd_4_group_4820	-
PDT000135186.2	PDS000030237.1607	SAMN05201562	environmental/other	cd_8_group_89	cd_4_group_4820	-
PDT001338868.3	PDS000030237.1607	SAMN29251663	clinical	cd_8_group_89	cd_4_group_48242	-
PDT001768901.1	PDS000030237.1607	SAMN35624511	clinical	cd_8_group_89	cd_4_group_48242	-
PDT000082231.2	PDS000030237.1607	SAMN03771685	clinical	cd_8_group_89	cd_4_group_4835	-
PDT001044870.1	PDS000030237.1607	SAMN17949901	clinical	cd_8_group_89	cd_4_group_4835	-
PDT000253388.2	PDS000030237.1607	SAMN07809371	environmental/other	cd_8_group_89	cd_4_group_4894	-
PDT000284150.2	PDS000030237.1607	SAMN08458129	environmental/other	cd_8_group_89	cd_4_group_4894	-
PDT000083052.2	PDS000030237.1607	SAMN04076261	environmental/other	cd_8_group_89	cd_4_group_4894	cd_2_group_4352
PDT000198111.2	PDS000030237.1607	SAMN06608610	clinical	cd_8_group_89	cd_4_group_4894	cd_2_group_4352
PDT000199241.2	PDS000030237.1607	SAMN06672071	clinical	cd_8_group_89	cd_4_group_4894	cd_2_group_4352
PDT000209623.2	PDS000030237.1607	SAMN06947973	clinical	cd_8_group_89	cd_4_group_4894	cd_2_group_4352
PDT000211563.2	PDS000030237.1607	SAMN06926792	clinical	cd_8_group_89	cd_4_group_4894	cd_2_group_4352
PDT000219267.2	PDS000030237.1607	SAMN07224030	clinical	cd_8_group_89	cd_4_group_4894	cd_2_group_4352
PDT000221380.2	PDS000030237.1607	SAMN07269841	clinical	cd_8_group_89	cd_4_group_4894	cd_2_group_4352
PDT000224904.2	PDS000030237.1607	SAMN07338498	clinical	cd_8_group_89	cd_4_group_4894	cd_2_group_4352
PDT000225097.2	PDS000030237.1607	SAMN07340513	clinical	cd_8_group_89	cd_4_group_4894	cd_2_group_4352
PDT000230249.2	PDS000030237.1607	SAMN07358749	clinical	cd_8_group_89	cd_4_group_4894	cd_2_group_4352
PDT000283690.2	PDS000030237.1607	SAMN08432362	clinical	cd_8_group_89	cd_4_group_4894	cd_2_group_4352
PDT000919953.1	PDS000030237.1607	SAMN17129671	clinical	cd_8_group_89	cd_4_group_4894	cd_2_group_4352
PDT001395601.1	PDS000030237.1607	SAMN30437958	clinical	cd_8_group_89	cd_4_group_50045	cd_2_group_47791
PDT001430271.1	PDS000030237.1607	SAMN30988532	clinical	cd_8_group_89	cd_4_group_50045	cd_2_group_47791
PDT001416724.1	PDS000030237.1607	SAMN30837697	clinical	cd_8_group_89	cd_4_group_50869	cd_2_group_48610
PDT001482734.1	PDS000030237.1607	SAMN31671718	clinical	cd_8_group_89	cd_4_group_50869	cd_2_group_48610
PDT001483251.1	PDS000030237.1607	SAMN31684383	clinical	cd_8_group_89	cd_4_group_50869	cd_2_group_48610
PDT000092269.2	PDS000030237.1607	SAMN04196797	clinical	cd_8_group_89	cd_4_group_5127	cd_2_group_4559
PDT000092274.2	PDS000030237.1607	SAMN04196803	clinical	cd_8_group_89	cd_4_group_5127	cd_2_group_4559
PDT000093899.2	PDS000030237.1607	SAMN04232046	clinical	cd_8_group_89	cd_4_group_5127	cd_2_group_4559
PDT000151867.2	PDS000030237.1607	SAMN05869270	clinical	cd_8_group_89	cd_4_group_5127	cd_2_group_4559
PDT000092905.2	PDS000030237.1607	SAMN04221425	clinical	cd_8_group_89	cd_4_group_5140	-
PDT000278993.2	PDS000030237.1607	SAMN08376974	clinical	cd_8_group_89	cd_4_group_5140	-
PDT000095157.2	PDS000030237.1607	SAMN04287664	environmental/other	cd_8_group_89	cd_4_group_5249	-
PDT000222430.2	PDS000030237.1607	SAMN07279994	clinical	cd_8_group_89	cd_4_group_5249	-
PDT000643986.1	PDS000030237.1607	SAMN13547514	clinical	cd_8_group_89	cd_4_group_5249	-
PDT001495424.1	PDS000030237.1607	SAMN11373474	environmental/other	cd_8_group_89	cd_4_group_52651	-
PDT001495454.1	PDS000030237.1607	SAMN11373475	environmental/other	cd_8_group_89	cd_4_group_52651	-
PDT000024470.3	PDS000030237.1607	SAMN02403252	environmental/other	cd_8_group_89	cd_4_group_549	-
PDT000035219.3	PDS000030237.1607	SAMN02905668	clinical	cd_8_group_89	cd_4_group_549	-
PDT000044467.2	PDS000030237.1607	SAMN03218535	clinical	cd_8_group_89	cd_4_group_549	-
PDT000046582.2	PDS000030237.1607	SAMN03272689	clinical	cd_8_group_89	cd_4_group_549	-
PDT000077401.2	PDS000030237.1607	SAMN03892554	clinical	cd_8_group_89	cd_4_group_549	-
PDT000086698.2	PDS000030237.1607	SAMN04145978	clinical	cd_8_group_89	cd_4_group_549	-
PDT000086700.2	PDS000030237.1607	SAMN04145980	clinical	cd_8_group_89	cd_4_group_549	-
PDT000087066.3	PDS000030237.1607	SAMN03842351	environmental/other	cd_8_group_89	cd_4_group_549	-
PDT000094729.2	PDS000030237.1607	SAMN04262344	clinical	cd_8_group_89	cd_4_group_549	-
PDT000111617.2	PDS000030237.1607	SAMN04528761	environmental/other	cd_8_group_89	cd_4_group_549	-
PDT000129755.2	PDS000030237.1607	SAMN04993611	clinical	cd_8_group_89	cd_4_group_549	-
PDT000147863.2	PDS000030237.1607	SAMN05736415	clinical	cd_8_group_89	cd_4_group_549	-
PDT000149271.2	PDS000030237.1607	SAMN05776229	clinical	cd_8_group_89	cd_4_group_549	-
PDT000168373.2	PDS000030237.1607	SAMN06127061	environmental/other	cd_8_group_89	cd_4_group_549	-
PDT000176318.2	PDS000030237.1607	SAMN06176021	clinical	cd_8_group_89	cd_4_group_549	-
PDT000179189.2	PDS000030237.1607	SAMN06220438	clinical	cd_8_group_89	cd_4_group_549	-
PDT000181317.2	PDS000030237.1607	SAMN06256181	environmental/other	cd_8_group_89	cd_4_group_549	-
PDT000184544.2	PDS000030237.1607	SAMN06289213	environmental/other	cd_8_group_89	cd_4_group_549	-
PDT000192888.2	PDS000030237.1607	SAMN06481559	clinical	cd_8_group_89	cd_4_group_549	-
PDT000195142.2	PDS000030237.1607	SAMN06546403	clinical	cd_8_group_89	cd_4_group_549	-
PDT000195614.2	PDS000030237.1607	SAMN06546402	clinical	cd_8_group_89	cd_4_group_549	-
PDT000201516.2	PDS000030237.1607	SAMN06708732	clinical	cd_8_group_89	cd_4_group_549	-
PDT000203746.2	PDS000030237.1607	SAMN06759887	clinical	cd_8_group_89	cd_4_group_549	-
PDT000205708.2	PDS000030237.1607	SAMN06847132	environmental/other	cd_8_group_89	cd_4_group_549	-
PDT000205733.2	PDS000030237.1607	SAMN06847170	environmental/other	cd_8_group_89	cd_4_group_549	-
PDT000211148.2	PDS000030237.1607	SAMN07151047	clinical	cd_8_group_89	cd_4_group_549	-
PDT000221548.2	PDS000030237.1607	SAMN07269337	clinical	cd_8_group_89	cd_4_group_549	-
PDT000222598.2	PDS000030237.1607	SAMN07312501	environmental/other	cd_8_group_89	cd_4_group_549	-
PDT000224457.2	PDS000030237.1607	SAMN07289117	clinical	cd_8_group_89	cd_4_group_549	-
PDT000232824.2	PDS000030237.1607	SAMN07498539	clinical	cd_8_group_89	cd_4_group_549	-
PDT000236942.2	PDS000030237.1607	SAMN07563055	environmental/other	cd_8_group_89	cd_4_group_549	-
PDT000239888.2	PDS000030237.1607	SAMN07597659	clinical	cd_8_group_89	cd_4_group_549	-
PDT000244054.2	PDS000030237.1607	SAMN07703170	environmental/other	cd_8_group_89	cd_4_group_549	-
PDT000245776.2	PDS000030237.1607	SAMN07682747	clinical	cd_8_group_89	cd_4_group_549	-
PDT000253292.2	PDS000030237.1607	SAMN07761787	clinical	cd_8_group_89	cd_4_group_549	-
PDT000260359.2	PDS000030237.1607	SAMN07947792	clinical	cd_8_group_89	cd_4_group_549	-
PDT000269135.2	PDS000030237.1607	SAMN08114222	environmental/other	cd_8_group_89	cd_4_group_549	-
PDT000271405.2	PDS000030237.1607	SAMN08162134	clinical	cd_8_group_89	cd_4_group_549	-
PDT000272404.2	PDS000030237.1607	SAMN08163938	clinical	cd_8_group_89	cd_4_group_549	-
PDT000282662.2	PDS000030237.1607	SAMN08437182	clinical	cd_8_group_89	cd_4_group_549	-
PDT000288312.2	PDS000030237.1607	SAMN08579826	clinical	cd_8_group_89	cd_4_group_549	-
PDT000295934.2	PDS000030237.1607	SAMN08743603	clinical	cd_8_group_89	cd_4_group_549	-
PDT000300048.2	PDS000030237.1607	SAMN08801752	environmental/other	cd_8_group_89	cd_4_group_549	-
PDT000303820.2	PDS000030237.1607	SAMN08885899	clinical	cd_8_group_89	cd_4_group_549	-
PDT000305809.2	PDS000030237.1607	SAMN08930147	environmental/other	cd_8_group_89	cd_4_group_549	-
PDT000315266.2	PDS000030237.1607	SAMN09213391	clinical	cd_8_group_89	cd_4_group_549	-
PDT000315957.1	PDS000030237.1607	SAMN09220817	environmental/other	cd_8_group_89	cd_4_group_549	-
PDT000317462.1	PDS000030237.1607	SAMN09231653	clinical	cd_8_group_89	cd_4_group_549	-
PDT000318554.1	PDS000030237.1607	SAMN09243267	clinical	cd_8_group_89	cd_4_group_549	-
PDT000323565.1	PDS000030237.1607	SAMN09348066	environmental/other	cd_8_group_89	cd_4_group_549	-
PDT000324228.1	PDS000030237.1607	SAMN09372609	environmental/other	cd_8_group_89	cd_4_group_549	-
PDT000327818.1	PDS000030237.1607	SAMN09395805	environmental/other	cd_8_group_89	cd_4_group_549	-
PDT000333704.1	PDS000030237.1607	SAMN09466815	clinical	cd_8_group_89	cd_4_group_549	-
PDT000337813.1	PDS000030237.1607	SAMN09501407	clinical	cd_8_group_89	cd_4_group_549	-
PDT000355136.1	PDS000030237.1607	SAMN09730311	environmental/other	cd_8_group_89	cd_4_group_549	-
PDT000364352.1	PDS000030237.1607	SAMN09848258	clinical	cd_8_group_89	cd_4_group_549	-
PDT000365422.1	PDS000030237.1607	SAMN09862745	clinical	cd_8_group_89	cd_4_group_549	-
PDT000365703.1	PDS000030237.1607	SAMN09866615	environmental/other	cd_8_group_89	cd_4_group_549	-
PDT000367996.1	PDS000030237.1607	SAMN09930794	clinical	cd_8_group_89	cd_4_group_549	-
PDT000372402.1	PDS000030237.1607	SAMN09981001	clinical	cd_8_group_89	cd_4_group_549	-
PDT000376746.1	PDS000030237.1607	SAMN10059883	environmental/other	cd_8_group_89	cd_4_group_549	-
PDT000376886.1	PDS000030237.1607	SAMN10061343	clinical	cd_8_group_89	cd_4_group_549	-
PDT000387994.1	PDS000030237.1607	SAMN10171106	clinical	cd_8_group_89	cd_4_group_549	-
PDT000392819.2	PDS000030237.1607	SAMN10258683	environmental/other	cd_8_group_89	cd_4_group_549	-
PDT000393916.1	PDS000030237.1607	SAMN10266583	clinical	cd_8_group_89	cd_4_group_549	-
PDT000394117.1	PDS000030237.1607	SAMN10269625	environmental/other	cd_8_group_89	cd_4_group_549	-
PDT000407141.1	PDS000030237.1607	SAMN10424244	clinical	cd_8_group_89	cd_4_group_549	-
PDT000412593.1	PDS000030237.1607	SAMN10502878	clinical	cd_8_group_89	cd_4_group_549	-
PDT000416844.1	PDS000030237.1607	SAMN10587772	clinical	cd_8_group_89	cd_4_group_549	-
PDT000464070.1	PDS000030237.1607	SAMN10884574	clinical	cd_8_group_89	cd_4_group_549	-
PDT000489504.1	PDS000030237.1607	SAMN11404302	clinical	cd_8_group_89	cd_4_group_549	-
PDT000518392.1	PDS000030237.1607	SAMN11968030	environmental/other	cd_8_group_89	cd_4_group_549	-
PDT000519150.1	PDS000030237.1607	SAMN11999100	clinical	cd_8_group_89	cd_4_group_549	-
PDT000521678.1	PDS000030237.1607	SAMN12036924	clinical	cd_8_group_89	cd_4_group_549	-
PDT000542174.1	PDS000030237.1607	SAMN12256510	clinical	cd_8_group_89	cd_4_group_549	-
PDT000570141.1	PDS000030237.1607	SAMN12616537	clinical	cd_8_group_89	cd_4_group_549	-
PDT000571011.1	PDS000030237.1607	SAMN12609783	clinical	cd_8_group_89	cd_4_group_549	-
PDT000576967.1	PDS000030237.1607	SAMN12648992	environmental/other	cd_8_group_89	cd_4_group_549	-
PDT000631229.1	PDS000030237.1607	SAMN13326244	environmental/other	cd_8_group_89	cd_4_group_549	-
PDT000677678.1	PDS000030237.1607	SAMN13977815	environmental/other	cd_8_group_89	cd_4_group_549	-
PDT000734321.1	PDS000030237.1607	SAMN12993836	clinical	cd_8_group_89	cd_4_group_549	-
PDT000848659.1	PDS000030237.1607	SAMN16278704	clinical	cd_8_group_89	cd_4_group_549	-
PDT000912406.1	PDS000030237.1607	SAMN16970664	clinical	cd_8_group_89	cd_4_group_549	-
PDT000921280.1	PDS000030237.1607	SAMN17137870	clinical	cd_8_group_89	cd_4_group_549	-
PDT000935868.1	PDS000030237.1607	SAMN17360658	environmental/other	cd_8_group_89	cd_4_group_549	-
PDT000971856.1	PDS000030237.1607	SAMN18045004	clinical	cd_8_group_89	cd_4_group_549	-
PDT000976762.1	PDS000030237.1607	SAMN18072401	clinical	cd_8_group_89	cd_4_group_549	-
PDT000985165.1	PDS000030237.1607	SAMN18312954	clinical	cd_8_group_89	cd_4_group_549	-
PDT000987087.1	PDS000030237.1607	SAMN18289881	clinical	cd_8_group_89	cd_4_group_549	-
PDT001009653.1	PDS000030237.1607	SAMN18675536	clinical	cd_8_group_89	cd_4_group_549	-
PDT001026005.1	PDS000030237.1607	SAMN19171724	clinical	cd_8_group_89	cd_4_group_549	-
PDT001042673.1	PDS000030237.1607	SAMN19022819	environmental/other	cd_8_group_89	cd_4_group_549	-
PDT001135734.1	PDS000030237.1607	SAMN21546948	clinical	cd_8_group_89	cd_4_group_549	-
PDT001215907.1	PDS000030237.1607	SAMN24611386	clinical	cd_8_group_89	cd_4_group_549	-
PDT001365080.1	PDS000030237.1607	SAMN29851206	clinical	cd_8_group_89	cd_4_group_549	-
PDT001462918.1	PDS000030237.1607	SAMN31405185	environmental/other	cd_8_group_89	cd_4_group_549	-
PDT001471889.1	PDS000030237.1607	SAMN31536004	clinical	cd_8_group_89	cd_4_group_549	-
PDT002180818.1	PDS000030237.1607	SAMN41580416	clinical	cd_8_group_89	cd_4_group_549	-
PDT002670476.1	PDS000030237.1607	SAMN47388766	clinical	cd_8_group_89	cd_4_group_549	-
PDT002809177.1	PDS000030237.1607	SAMN49482002	clinical	cd_8_group_89	cd_4_group_549	-
PDT002848564.1	PDS000030237.1607	SAMN50129714	clinical	cd_8_group_89	cd_4_group_549	-
PDT000220843.2	PDS000030237.1607	SAMN07277087	clinical	cd_8_group_89	cd_4_group_549	cd_2_group_10069
PDT000238228.2	PDS000030237.1607	SAMN07568805	clinical	cd_8_group_89	cd_4_group_549	cd_2_group_10069
PDT000274943.2	PDS000030237.1607	SAMN08273701	environmental/other	cd_8_group_89	cd_4_group_549	cd_2_group_10069
PDT000291333.2	PDS000030237.1607	SAMN08629974	environmental/other	cd_8_group_89	cd_4_group_549	cd_2_group_10069
PDT000303113.2	PDS000030237.1607	SAMN08851623	environmental/other	cd_8_group_89	cd_4_group_549	cd_2_group_10069
PDT000339326.1	PDS000030237.1607	SAMN09521771	environmental/other	cd_8_group_89	cd_4_group_549	cd_2_group_10069
PDT000430396.1	PDS000030237.1607	SAMN10692856	clinical	cd_8_group_89	cd_4_group_549	cd_2_group_10069
PDT000478442.1	PDS000030237.1607	SAMN11132318	clinical	cd_8_group_89	cd_4_group_549	cd_2_group_10069
PDT001272128.1	PDS000030237.1607	SAMEA7542021	NULL	cd_8_group_89	cd_4_group_549	cd_2_group_10069
PDT000224907.2	PDS000030237.1607	SAMN07338501	clinical	cd_8_group_89	cd_4_group_549	cd_2_group_10287
PDT000226958.2	PDS000030237.1607	SAMN07375975	clinical	cd_8_group_89	cd_4_group_549	cd_2_group_10287
PDT000231777.2	PDS000030237.1607	SAMN07436595	clinical	cd_8_group_89	cd_4_group_549	cd_2_group_10287
PDT000231940.2	PDS000030237.1607	SAMN07440077	clinical	cd_8_group_89	cd_4_group_549	cd_2_group_10287
PDT000232095.2	PDS000030237.1607	SAMN07450905	clinical	cd_8_group_89	cd_4_group_549	cd_2_group_10287
PDT000232101.2	PDS000030237.1607	SAMN07450924	clinical	cd_8_group_89	cd_4_group_549	cd_2_group_10287
PDT000232128.2	PDS000030237.1607	SAMN07450812	clinical	cd_8_group_89	cd_4_group_549	cd_2_group_10287
PDT000241529.2	PDS000030237.1607	SAMN07625451	clinical	cd_8_group_89	cd_4_group_549	cd_2_group_10287
PDT000244418.2	PDS000030237.1607	SAMN07682214	clinical	cd_8_group_89	cd_4_group_549	cd_2_group_10287
PDT000254220.2	PDS000030237.1607	SAMN07788130	clinical	cd_8_group_89	cd_4_group_549	cd_2_group_10287
PDT000254278.2	PDS000030237.1607	SAMN07788962	clinical	cd_8_group_89	cd_4_group_549	cd_2_group_10287
PDT000288281.2	PDS000030237.1607	SAMN08579802	clinical	cd_8_group_89	cd_4_group_549	cd_2_group_10287
PDT000296645.2	PDS000030237.1607	SAMN08773222	clinical	cd_8_group_89	cd_4_group_549	cd_2_group_10287
PDT000307636.2	PDS000030237.1607	SAMN08963992	clinical	cd_8_group_89	cd_4_group_549	cd_2_group_10287
PDT000310441.2	PDS000030237.1607	SAMN09002931	environmental/other	cd_8_group_89	cd_4_group_549	cd_2_group_10287
PDT000311987.2	PDS000030237.1607	SAMN09081512	clinical	cd_8_group_89	cd_4_group_549	cd_2_group_10287
PDT000315261.2	PDS000030237.1607	SAMN09213430	clinical	cd_8_group_89	cd_4_group_549	cd_2_group_10287
PDT000321746.1	PDS000030237.1607	SAMN09284857	environmental/other	cd_8_group_89	cd_4_group_549	cd_2_group_10287
PDT000324360.1	PDS000030237.1607	SAMN09374815	clinical	cd_8_group_89	cd_4_group_549	cd_2_group_10287
PDT000334175.1	PDS000030237.1607	SAMN09474326	clinical	cd_8_group_89	cd_4_group_549	cd_2_group_10287
PDT000336101.1	PDS000030237.1607	SAMN09479536	clinical	cd_8_group_89	cd_4_group_549	cd_2_group_10287
PDT000341593.1	PDS000030237.1607	SAMN09604540	clinical	cd_8_group_89	cd_4_group_549	cd_2_group_10287
PDT000350802.1	PDS000030237.1607	SAMN09668432	environmental/other	cd_8_group_89	cd_4_group_549	cd_2_group_10287
PDT000351444.1	PDS000030237.1607	SAMN09689693	clinical	cd_8_group_89	cd_4_group_549	cd_2_group_10287
PDT000353835.1	PDS000030237.1607	SAMN09722712	clinical	cd_8_group_89	cd_4_group_549	cd_2_group_10287
PDT000353915.1	PDS000030237.1607	SAMN09722795	clinical	cd_8_group_89	cd_4_group_549	cd_2_group_10287
PDT000354068.1	PDS000030237.1607	SAMN09724594	clinical	cd_8_group_89	cd_4_group_549	cd_2_group_10287
PDT000357048.1	PDS000030237.1607	SAMN09761660	clinical	cd_8_group_89	cd_4_group_549	cd_2_group_10287
PDT000360809.1	PDS000030237.1607	SAMN09788123	clinical	cd_8_group_89	cd_4_group_549	cd_2_group_10287
PDT000363153.1	PDS000030237.1607	SAMN09839277	clinical	cd_8_group_89	cd_4_group_549	cd_2_group_10287
PDT000365844.1	PDS000030237.1607	SAMN09872801	clinical	cd_8_group_89	cd_4_group_549	cd_2_group_10287
PDT000388751.1	PDS000030237.1607	SAMN10177892	clinical	cd_8_group_89	cd_4_group_549	cd_2_group_10287
PDT000459288.1	PDS000030237.1607	SAMN10874078	clinical	cd_8_group_89	cd_4_group_549	cd_2_group_10287
PDT000556216.1	PDS000030237.1607	SAMN12503392	clinical	cd_8_group_89	cd_4_group_549	cd_2_group_10287
PDT000617247.1	PDS000030237.1607	SAMN13107891	clinical	cd_8_group_89	cd_4_group_549	cd_2_group_10287
PDT000227692.2	PDS000030237.1607	SAMN07362153	clinical	cd_8_group_89	cd_4_group_549	cd_2_group_10458
PDT000296969.2	PDS000030237.1607	SAMN08773684	clinical	cd_8_group_89	cd_4_group_549	cd_2_group_10458
PDT000912407.1	PDS000030237.1607	SAMN16970652	clinical	cd_8_group_89	cd_4_group_549	cd_2_group_10458
PDT000230278.2	PDS000030237.1607	SAMN07419581	clinical	cd_8_group_89	cd_4_group_549	cd_2_group_10521
PDT000987077.1	PDS000030237.1607	SAMN18289884	clinical	cd_8_group_89	cd_4_group_549	cd_2_group_10521
PDT000993760.1	PDS000030237.1607	SAMN18350901	clinical	cd_8_group_89	cd_4_group_549	cd_2_group_10521
PDT000033181.3	PDS000030237.1607	SAMN02851124	clinical	cd_8_group_89	cd_4_group_549	cd_2_group_1335
PDT000057866.2	PDS000030237.1607	SAMN03478943	clinical	cd_8_group_89	cd_4_group_549	cd_2_group_1335
PDT000201825.2	PDS000030237.1607	SAMN06710555	environmental/other	cd_8_group_89	cd_4_group_549	cd_2_group_1335
PDT000201845.2	PDS000030237.1607	SAMN06710564	environmental/other	cd_8_group_89	cd_4_group_549	cd_2_group_1335
PDT000211184.2	PDS000030237.1607	SAMN06958409	clinical	cd_8_group_89	cd_4_group_549	cd_2_group_1335
PDT000212612.2	PDS000030237.1607	SAMN07146639	clinical	cd_8_group_89	cd_4_group_549	cd_2_group_1335
PDT000221550.2	PDS000030237.1607	SAMN07269335	clinical	cd_8_group_89	cd_4_group_549	cd_2_group_1335
PDT000257008.2	PDS000030237.1607	SAMN07809274	clinical	cd_8_group_89	cd_4_group_549	cd_2_group_1335
PDT000257036.2	PDS000030237.1607	SAMN07809281	clinical	cd_8_group_89	cd_4_group_549	cd_2_group_1335
PDT000984325.1	PDS000030237.1607	SAMN18148482	clinical	cd_8_group_89	cd_4_group_549	cd_2_group_1335
PDT000985968.1	PDS000030237.1607	SAMN18289516	clinical	cd_8_group_89	cd_4_group_549	cd_2_group_1335
PDT001275969.1	PDS000030237.1607	SAMN26867537	clinical	cd_8_group_89	cd_4_group_549	cd_2_group_1335
PDT001324672.1	PDS000030237.1607	SAMN27352583	clinical	cd_8_group_89	cd_4_group_549	cd_2_group_1335
PDT000033876.3	PDS000030237.1607	SAMN02866209	clinical	cd_8_group_89	cd_4_group_549	cd_2_group_1387
PDT000035991.3	PDS000030237.1607	SAMN02937330	clinical	cd_8_group_89	cd_4_group_549	cd_2_group_1387
PDT000052408.2	PDS000030237.1607	SAMN03418375	environmental/other	cd_8_group_89	cd_4_group_549	cd_2_group_1387
PDT000053717.2	PDS000030237.1607	SAMN03462340	clinical	cd_8_group_89	cd_4_group_549	cd_2_group_1387
PDT000053722.2	PDS000030237.1607	SAMN03462345	clinical	cd_8_group_89	cd_4_group_549	cd_2_group_1387
PDT000060665.2	PDS000030237.1607	SAMN03487621	clinical	cd_8_group_89	cd_4_group_549	cd_2_group_1387
PDT000067282.2	PDS000030237.1607	SAMN03776988	environmental/other	cd_8_group_89	cd_4_group_549	cd_2_group_1387
PDT000077402.2	PDS000030237.1607	SAMN03892555	clinical	cd_8_group_89	cd_4_group_549	cd_2_group_1387
PDT000077405.2	PDS000030237.1607	SAMN03892558	clinical	cd_8_group_89	cd_4_group_549	cd_2_group_1387
PDT000082304.2	PDS000030237.1607	SAMN03793006	clinical	cd_8_group_89	cd_4_group_549	cd_2_group_1387
PDT000082320.2	PDS000030237.1607	SAMN03857091	clinical	cd_8_group_89	cd_4_group_549	cd_2_group_1387
PDT000082348.2	PDS000030237.1607	SAMN03857098	clinical	cd_8_group_89	cd_4_group_549	cd_2_group_1387
PDT000085996.2	PDS000030237.1607	SAMN03988378	environmental/other	cd_8_group_89	cd_4_group_549	cd_2_group_1387
PDT000086699.2	PDS000030237.1607	SAMN04145979	clinical	cd_8_group_89	cd_4_group_549	cd_2_group_1387
PDT000086701.2	PDS000030237.1607	SAMN04145981	clinical	cd_8_group_89	cd_4_group_549	cd_2_group_1387
PDT000093175.2	PDS000030237.1607	SAMN04225983	clinical	cd_8_group_89	cd_4_group_549	cd_2_group_1387
PDT000093177.2	PDS000030237.1607	SAMN04225985	clinical	cd_8_group_89	cd_4_group_549	cd_2_group_1387
PDT000093870.2	PDS000030237.1607	SAMN04231359	clinical	cd_8_group_89	cd_4_group_549	cd_2_group_1387
PDT000095555.2	PDS000030237.1607	SAMN04102378	clinical	cd_8_group_89	cd_4_group_549	cd_2_group_1387
PDT000128337.2	PDS000030237.1607	SAMN04908491	clinical	cd_8_group_89	cd_4_group_549	cd_2_group_1387
PDT000133207.2	PDS000030237.1607	SAMN03573327	environmental/other	cd_8_group_89	cd_4_group_549	cd_2_group_1387
PDT000133292.2	PDS000030237.1607	SAMN03573320	environmental/other	cd_8_group_89	cd_4_group_549	cd_2_group_1387
PDT000137086.2	PDS000030237.1607	SAMN05283790	clinical	cd_8_group_89	cd_4_group_549	cd_2_group_1387
PDT000181324.2	PDS000030237.1607	SAMN06256107	environmental/other	cd_8_group_89	cd_4_group_549	cd_2_group_1387
PDT000195188.2	PDS000030237.1607	SAMN06555443	clinical	cd_8_group_89	cd_4_group_549	cd_2_group_1387
PDT000195370.2	PDS000030237.1607	SAMN06369013	clinical	cd_8_group_89	cd_4_group_549	cd_2_group_1387
PDT000195402.2	PDS000030237.1607	SAMN06546390	clinical	cd_8_group_89	cd_4_group_549	cd_2_group_1387
PDT000205965.2	PDS000030237.1607	SAMN06812561	clinical	cd_8_group_89	cd_4_group_549	cd_2_group_1387
PDT000207227.2	PDS000030237.1607	SAMN06847887	clinical	cd_8_group_89	cd_4_group_549	cd_2_group_1387
PDT000219732.2	PDS000030237.1607	SAMN07247091	clinical	cd_8_group_89	cd_4_group_549	cd_2_group_1387
PDT000220050.2	PDS000030237.1607	SAMN07268423	clinical	cd_8_group_89	cd_4_group_549	cd_2_group_1387
PDT000220826.2	PDS000030237.1607	SAMN07277030	clinical	cd_8_group_89	cd_4_group_549	cd_2_group_1387
PDT000221194.2	PDS000030237.1607	SAMN07281108	clinical	cd_8_group_89	cd_4_group_549	cd_2_group_1387
PDT000224424.2	PDS000030237.1607	SAMN07341701	clinical	cd_8_group_89	cd_4_group_549	cd_2_group_1387
PDT000227404.2	PDS000030237.1607	SAMN07418883	clinical	cd_8_group_89	cd_4_group_549	cd_2_group_1387
PDT000227405.2	PDS000030237.1607	SAMN07418922	clinical	cd_8_group_89	cd_4_group_549	cd_2_group_1387
PDT000233569.2	PDS000030237.1607	SAMN07508301	clinical	cd_8_group_89	cd_4_group_549	cd_2_group_1387
PDT000258230.2	PDS000030237.1607	SAMN07835370	environmental/other	cd_8_group_89	cd_4_group_549	cd_2_group_1387
PDT000263818.2	PDS000030237.1607	SAMN07967635	clinical	cd_8_group_89	cd_4_group_549	cd_2_group_1387
PDT000272446.2	PDS000030237.1607	SAMN08178250	environmental/other	cd_8_group_89	cd_4_group_549	cd_2_group_1387
PDT000278912.2	PDS000030237.1607	SAMN08376508	clinical	cd_8_group_89	cd_4_group_549	cd_2_group_1387
PDT000279464.2	PDS000030237.1607	SAMN08379494	clinical	cd_8_group_89	cd_4_group_549	cd_2_group_1387
PDT000279476.2	PDS000030237.1607	SAMN08379492	clinical	cd_8_group_89	cd_4_group_549	cd_2_group_1387
PDT000282758.2	PDS000030237.1607	SAMN08437334	clinical	cd_8_group_89	cd_4_group_549	cd_2_group_1387
PDT000282778.2	PDS000030237.1607	SAMN08437446	clinical	cd_8_group_89	cd_4_group_549	cd_2_group_1387
PDT000314386.2	PDS000030237.1607	SAMN09211076	clinical	cd_8_group_89	cd_4_group_549	cd_2_group_1387
PDT000341588.1	PDS000030237.1607	SAMN09604529	clinical	cd_8_group_89	cd_4_group_549	cd_2_group_1387
PDT000497029.1	PDS000030237.1607	SAMN11553396	clinical	cd_8_group_89	cd_4_group_549	cd_2_group_1387
PDT000509776.1	PDS000030237.1607	SAMN11890392	clinical	cd_8_group_89	cd_4_group_549	cd_2_group_1387
PDT000523934.1	PDS000030237.1607	SAMN12078856	clinical	cd_8_group_89	cd_4_group_549	cd_2_group_1387
PDT000525650.1	PDS000030237.1607	SAMN12102418	clinical	cd_8_group_89	cd_4_group_549	cd_2_group_1387
PDT000548807.1	PDS000030237.1607	SAMN12356952	clinical	cd_8_group_89	cd_4_group_549	cd_2_group_1387
PDT000550581.1	PDS000030237.1607	SAMN12360159	environmental/other	cd_8_group_89	cd_4_group_549	cd_2_group_1387
PDT000551450.1	PDS000030237.1607	SAMN12413084	clinical	cd_8_group_89	cd_4_group_549	cd_2_group_1387
PDT000557895.1	PDS000030237.1607	SAMN12528010	clinical	cd_8_group_89	cd_4_group_549	cd_2_group_1387
PDT000565757.1	PDS000030237.1607	SAMN12587207	environmental/other	cd_8_group_89	cd_4_group_549	cd_2_group_1387
PDT000594113.1	PDS000030237.1607	SAMN12842874	environmental/other	cd_8_group_89	cd_4_group_549	cd_2_group_1387
PDT000594114.1	PDS000030237.1607	SAMN12842873	environmental/other	cd_8_group_89	cd_4_group_549	cd_2_group_1387
PDT000656291.1	PDS000030237.1607	SAMN13763232	clinical	cd_8_group_89	cd_4_group_549	cd_2_group_1387
PDT000671515.1	PDS000030237.1607	SAMN13930153	clinical	cd_8_group_89	cd_4_group_549	cd_2_group_1387
PDT000671734.1	PDS000030237.1607	SAMN13934232	clinical	cd_8_group_89	cd_4_group_549	cd_2_group_1387
PDT000705936.1	PDS000030237.1607	SAMN14291986	clinical	cd_8_group_89	cd_4_group_549	cd_2_group_1387
PDT000724538.1	PDS000030237.1607	SAMN14647007	clinical	cd_8_group_89	cd_4_group_549	cd_2_group_1387
PDT000743638.1	PDS000030237.1607	SAMN14992870	clinical	cd_8_group_89	cd_4_group_549	cd_2_group_1387
PDT000773690.1	PDS000030237.1607	SAMN15398929	clinical	cd_8_group_89	cd_4_group_549	cd_2_group_1387
PDT000977484.1	PDS000030237.1607	SAMN18074112	clinical	cd_8_group_89	cd_4_group_549	cd_2_group_1387
PDT001041663.1	PDS000030237.1607	SAMN19022778	environmental/other	cd_8_group_89	cd_4_group_549	cd_2_group_1387
PDT000300889.2	PDS000030237.1607	SAMN08823056	environmental/other	cd_8_group_89	cd_4_group_549	cd_2_group_14185
PDT000313121.2	PDS000030237.1607	SAMN09101184	clinical	cd_8_group_89	cd_4_group_549	cd_2_group_14185
PDT000986002.1	PDS000030237.1607	SAMN18289499	clinical	cd_8_group_89	cd_4_group_549	cd_2_group_14185
PDT000303620.2	PDS000030237.1607	SAMN08873599	environmental/other	cd_8_group_89	cd_4_group_549	cd_2_group_14363
PDT001007492.1	PDS000030237.1607	SAMN18742944	clinical	cd_8_group_89	cd_4_group_549	cd_2_group_14363
PDT000313166.2	PDS000030237.1607	SAMN09101137	clinical	cd_8_group_89	cd_4_group_549	cd_2_group_14917
PDT000327692.1	PDS000030237.1607	SAMN09389816	environmental/other	cd_8_group_89	cd_4_group_549	cd_2_group_14917
PDT000533340.1	PDS000030237.1607	SAMN12151535	environmental/other	cd_8_group_89	cd_4_group_549	cd_2_group_14917
PDT000556350.1	PDS000030237.1607	SAMN12503260	clinical	cd_8_group_89	cd_4_group_549	cd_2_group_14917
PDT000610167.1	PDS000030237.1607	SAMN13049023	environmental/other	cd_8_group_89	cd_4_group_549	cd_2_group_14917
PDT000626042.1	PDS000030237.1607	SAMN13245908	clinical	cd_8_group_89	cd_4_group_549	cd_2_group_14917
PDT000639336.1	PDS000030237.1607	SAMN13470503	environmental/other	cd_8_group_89	cd_4_group_549	cd_2_group_14917
PDT000917993.1	PDS000030237.1607	SAMN17088991	clinical	cd_8_group_89	cd_4_group_549	cd_2_group_14917
PDT000918024.1	PDS000030237.1607	SAMN17089006	clinical	cd_8_group_89	cd_4_group_549	cd_2_group_14917
PDT001120565.1	PDS000030237.1607	SAMN21160123	clinical	cd_8_group_89	cd_4_group_549	cd_2_group_14917
PDT001295993.1	PDS000030237.1607	SAMN27959866	environmental/other	cd_8_group_89	cd_4_group_549	cd_2_group_14917
PDT000039082.3	PDS000030237.1607	SAMN03002798	clinical	cd_8_group_89	cd_4_group_549	cd_2_group_1683
PDT000039236.3	PDS000030237.1607	SAMN03002800	clinical	cd_8_group_89	cd_4_group_549	cd_2_group_1683
PDT000154154.2	PDS000030237.1607	SAMN05945101	environmental/other	cd_8_group_89	cd_4_group_549	cd_2_group_1683
PDT000157668.2	PDS000030237.1607	SAMN06006072	environmental/other	cd_8_group_89	cd_4_group_549	cd_2_group_1683
PDT000167854.2	PDS000030237.1607	SAMN06066897	clinical	cd_8_group_89	cd_4_group_549	cd_2_group_1683
PDT000175530.2	PDS000030237.1607	SAMN06189208	environmental/other	cd_8_group_89	cd_4_group_549	cd_2_group_1683
PDT000175540.2	PDS000030237.1607	SAMN06189217	environmental/other	cd_8_group_89	cd_4_group_549	cd_2_group_1683
PDT000176519.2	PDS000030237.1607	SAMN06198658	clinical	cd_8_group_89	cd_4_group_549	cd_2_group_1683
PDT000176523.2	PDS000030237.1607	SAMN06198655	clinical	cd_8_group_89	cd_4_group_549	cd_2_group_1683
PDT000176525.2	PDS000030237.1607	SAMN06198654	clinical	cd_8_group_89	cd_4_group_549	cd_2_group_1683
PDT000176526.2	PDS000030237.1607	SAMN06198660	clinical	cd_8_group_89	cd_4_group_549	cd_2_group_1683
PDT000176527.2	PDS000030237.1607	SAMN06198657	clinical	cd_8_group_89	cd_4_group_549	cd_2_group_1683
PDT000176528.2	PDS000030237.1607	SAMN06198659	clinical	cd_8_group_89	cd_4_group_549	cd_2_group_1683
PDT000176530.2	PDS000030237.1607	SAMN06198653	clinical	cd_8_group_89	cd_4_group_549	cd_2_group_1683
PDT000176534.2	PDS000030237.1607	SAMN06198656	clinical	cd_8_group_89	cd_4_group_549	cd_2_group_1683
PDT000177125.2	PDS000030237.1607	SAMN06210627	clinical	cd_8_group_89	cd_4_group_549	cd_2_group_1683
PDT000177127.2	PDS000030237.1607	SAMN06210626	clinical	cd_8_group_89	cd_4_group_549	cd_2_group_1683
PDT000177134.2	PDS000030237.1607	SAMN06198652	clinical	cd_8_group_89	cd_4_group_549	cd_2_group_1683
PDT000177138.2	PDS000030237.1607	SAMN06210625	clinical	cd_8_group_89	cd_4_group_549	cd_2_group_1683
PDT000193582.2	PDS000030237.1607	SAMN06472791	clinical	cd_8_group_89	cd_4_group_549	cd_2_group_1683
PDT000217204.2	PDS000030237.1607	SAMN07194006	clinical	cd_8_group_89	cd_4_group_549	cd_2_group_1683
PDT000218714.2	PDS000030237.1607	SAMN07237739	environmental/other	cd_8_group_89	cd_4_group_549	cd_2_group_1683
PDT000219616.2	PDS000030237.1607	SAMN07237877	clinical	cd_8_group_89	cd_4_group_549	cd_2_group_1683
PDT000219869.2	PDS000030237.1607	SAMN07260893	environmental/other	cd_8_group_89	cd_4_group_549	cd_2_group_1683
PDT000225592.2	PDS000030237.1607	SAMN07368629	environmental/other	cd_8_group_89	cd_4_group_549	cd_2_group_1683
PDT000225908.2	PDS000030237.1607	SAMN07371052	environmental/other	cd_8_group_89	cd_4_group_549	cd_2_group_1683
PDT000230505.2	PDS000030237.1607	SAMN07440329	environmental/other	cd_8_group_89	cd_4_group_549	cd_2_group_1683
PDT000237088.2	PDS000030237.1607	SAMN07565876	environmental/other	cd_8_group_89	cd_4_group_549	cd_2_group_1683
PDT000237423.2	PDS000030237.1607	SAMN07554549	clinical	cd_8_group_89	cd_4_group_549	cd_2_group_1683
PDT000240141.2	PDS000030237.1607	SAMN07634162	environmental/other	cd_8_group_89	cd_4_group_549	cd_2_group_1683
PDT000265490.2	PDS000030237.1607	SAMN08035452	clinical	cd_8_group_89	cd_4_group_549	cd_2_group_1683
PDT000268904.2	PDS000030237.1607	SAMN08051991	clinical	cd_8_group_89	cd_4_group_549	cd_2_group_1683
PDT000277020.2	PDS000030237.1607	SAMN08298914	clinical	cd_8_group_89	cd_4_group_549	cd_2_group_1683
PDT000279099.2	PDS000030237.1607	SAMN08367578	clinical	cd_8_group_89	cd_4_group_549	cd_2_group_1683
PDT000279599.2	PDS000030237.1607	SAMN08242702	clinical	cd_8_group_89	cd_4_group_549	cd_2_group_1683
PDT000281416.2	PDS000030237.1607	SAMN08386932	environmental/other	cd_8_group_89	cd_4_group_549	cd_2_group_1683
PDT000286416.2	PDS000030237.1607	SAMN08513668	environmental/other	cd_8_group_89	cd_4_group_549	cd_2_group_1683
PDT000287037.2	PDS000030237.1607	SAMN08524682	clinical	cd_8_group_89	cd_4_group_549	cd_2_group_1683
PDT000288162.2	PDS000030237.1607	SAMN08568196	environmental/other	cd_8_group_89	cd_4_group_549	cd_2_group_1683
PDT000304919.2	PDS000030237.1607	SAMN08851605	clinical	cd_8_group_89	cd_4_group_549	cd_2_group_1683
PDT000309431.2	PDS000030237.1607	SAMN08851595	clinical	cd_8_group_89	cd_4_group_549	cd_2_group_1683
PDT000322386.1	PDS000030237.1607	SAMN09294330	clinical	cd_8_group_89	cd_4_group_549	cd_2_group_1683
PDT000341522.1	PDS000030237.1607	SAMN09545732	environmental/other	cd_8_group_89	cd_4_group_549	cd_2_group_1683
PDT000353883.1	PDS000030237.1607	SAMN09722749	clinical	cd_8_group_89	cd_4_group_549	cd_2_group_1683
PDT000360912.1	PDS000030237.1607	SAMN09789492	environmental/other	cd_8_group_89	cd_4_group_549	cd_2_group_1683
PDT000364009.1	PDS000030237.1607	SAMN09843910	clinical	cd_8_group_89	cd_4_group_549	cd_2_group_1683
PDT000376876.1	PDS000030237.1607	SAMN10061325	clinical	cd_8_group_89	cd_4_group_549	cd_2_group_1683
PDT000498835.1	PDS000030237.1607	SAMN11582020	clinical	cd_8_group_89	cd_4_group_549	cd_2_group_1683
PDT000498941.2	PDS000030237.1607	SAMN11582913	environmental/other	cd_8_group_89	cd_4_group_549	cd_2_group_1683
PDT000505518.2	PDS000030237.1607	SAMN11860656	environmental/other	cd_8_group_89	cd_4_group_549	cd_2_group_1683
PDT000539821.1	PDS000030237.1607	SAMN12230022	environmental/other	cd_8_group_89	cd_4_group_549	cd_2_group_1683
PDT000583705.1	PDS000030237.1607	SAMN12721787	clinical	cd_8_group_89	cd_4_group_549	cd_2_group_1683
PDT000624340.1	PDS000030237.1607	SAMN13208500	environmental/other	cd_8_group_89	cd_4_group_549	cd_2_group_1683
PDT000651805.1	PDS000030237.1607	SAMN13703038	clinical	cd_8_group_89	cd_4_group_549	cd_2_group_1683
PDT000655580.1	PDS000030237.1607	SAMN13741208	clinical	cd_8_group_89	cd_4_group_549	cd_2_group_1683
PDT000734329.1	PDS000030237.1607	SAMN12993678	clinical	cd_8_group_89	cd_4_group_549	cd_2_group_1683
PDT000797998.1	PDS000030237.1607	SAMN15660345	clinical	cd_8_group_89	cd_4_group_549	cd_2_group_1683
PDT000893732.1	PDS000030237.1607	SAMN16842845	clinical	cd_8_group_89	cd_4_group_549	cd_2_group_1683
PDT001140514.1	PDS000030237.1607	SAMN21855414	clinical	cd_8_group_89	cd_4_group_549	cd_2_group_1683
PDT001273042.1	PDS000030237.1607	SAMEA7584219	NULL	cd_8_group_89	cd_4_group_549	cd_2_group_1683
PDT001368042.1	PDS000030237.1607	SAMN29911468	environmental/other	cd_8_group_89	cd_4_group_549	cd_2_group_1683
PDT000356504.1	PDS000030237.1607	SAMN09755192	clinical	cd_8_group_89	cd_4_group_549	cd_2_group_17625
PDT000539173.1	PDS000030237.1607	SAMN12221055	clinical	cd_8_group_89	cd_4_group_549	cd_2_group_17625
PDT000372891.1	PDS000030237.1607	SAMN09989933	clinical	cd_8_group_89	cd_4_group_549	cd_2_group_18172
PDT001006482.1	PDS000030237.1607	SAMN18742847	clinical	cd_8_group_89	cd_4_group_549	cd_2_group_18172
PDT000517378.1	PDS000030237.1607	SAMN11940125	clinical	cd_8_group_89	cd_4_group_549	cd_2_group_23201
PDT000521453.1	PDS000030237.1607	SAMN12036096	clinical	cd_8_group_89	cd_4_group_549	cd_2_group_23201
PDT000521457.1	PDS000030237.1607	SAMN12036095	clinical	cd_8_group_89	cd_4_group_549	cd_2_group_23201
PDT000542231.1	PDS000030237.1607	SAMN12260404	clinical	cd_8_group_89	cd_4_group_549	cd_2_group_23201
PDT000564843.1	PDS000030237.1607	SAMN12583014	clinical	cd_8_group_89	cd_4_group_549	cd_2_group_23201
PDT000604362.1	PDS000030237.1607	SAMN13012591	clinical	cd_8_group_89	cd_4_group_549	cd_2_group_23201
PDT000708928.1	PDS000030237.1607	SAMN14375431	clinical	cd_8_group_89	cd_4_group_549	cd_2_group_23201
PDT000804409.1	PDS000030237.1607	SAMN15760139	clinical	cd_8_group_89	cd_4_group_549	cd_2_group_23201
PDT000904806.1	PDS000030237.1607	SAMN16972386	clinical	cd_8_group_89	cd_4_group_549	cd_2_group_34539
PDT000929950.1	PDS000030237.1607	SAMN17085964	clinical	cd_8_group_89	cd_4_group_549	cd_2_group_34539
PDT000904876.1	PDS000030237.1607	SAMN16927759	clinical	cd_8_group_89	cd_4_group_549	cd_2_group_34546
PDT000905456.1	PDS000030237.1607	SAMN16927826	clinical	cd_8_group_89	cd_4_group_549	cd_2_group_34546
PDT000986007.1	PDS000030237.1607	SAMN18289509	clinical	cd_8_group_89	cd_4_group_549	cd_2_group_34546
PDT000929953.1	PDS000030237.1607	SAMN17258806	clinical	cd_8_group_89	cd_4_group_549	cd_2_group_35586
PDT000929982.1	PDS000030237.1607	SAMN17258833	clinical	cd_8_group_89	cd_4_group_549	cd_2_group_35586
PDT000950230.1	PDS000030237.1607	SAMN17720571	clinical	cd_8_group_89	cd_4_group_549	cd_2_group_35983
PDT000971838.1	PDS000030237.1607	SAMN18045001	clinical	cd_8_group_89	cd_4_group_549	cd_2_group_35983
PDT001271171.1	PDS000030237.1607	SAMN26746835	clinical	cd_8_group_89	cd_4_group_549	cd_2_group_35983
PDT000083048.2	PDS000030237.1607	SAMN04076260	environmental/other	cd_8_group_89	cd_4_group_549	cd_2_group_4351
PDT000167883.2	PDS000030237.1607	SAMN06076145	clinical	cd_8_group_89	cd_4_group_549	cd_2_group_4351
PDT000221175.2	PDS000030237.1607	SAMN07281082	clinical	cd_8_group_89	cd_4_group_549	cd_2_group_4351
PDT000084114.2	PDS000030237.1607	SAMN04101285	environmental/other	cd_8_group_89	cd_4_group_549	cd_2_group_4381
PDT000195338.2	PDS000030237.1607	SAMN06563287	clinical	cd_8_group_89	cd_4_group_549	cd_2_group_4381
PDT001297344.1	PDS000030237.1607	SAMN28014408	environmental/other	cd_8_group_89	cd_4_group_549	cd_2_group_44898
PDT001648501.1	PDS000030237.1607	SAMN33458648	clinical	cd_8_group_89	cd_4_group_549	cd_2_group_44898
PDT000002944.4	PDS000030237.1607	SAMN02368136	environmental/other	cd_8_group_89	cd_4_group_549	cd_2_group_468
PDT000224662.2	PDS000030237.1607	SAMN07146542	clinical	cd_8_group_89	cd_4_group_549	cd_2_group_468
PDT001857885.1	PDS000030237.1607	SAMN37096560	clinical	cd_8_group_89	cd_4_group_549	cd_2_group_55836
PDT001874068.1	PDS000030237.1607	SAMN37285236	clinical	cd_8_group_89	cd_4_group_549	cd_2_group_55836
PDT001947864.1	PDS000030237.1607	SAMN37875601	clinical	cd_8_group_89	cd_4_group_549	cd_2_group_55836
PDT002026024.1	PDS000030237.1607	SAMN38793063	clinical	cd_8_group_89	cd_4_group_549	cd_2_group_55836
PDT002028488.1	PDS000030237.1607	SAMN38815307	clinical	cd_8_group_89	cd_4_group_549	cd_2_group_55836
PDT000139159.2	PDS000030237.1607	SAMN05372169	clinical	cd_8_group_89	cd_4_group_549	cd_2_group_6160
PDT000198281.2	PDS000030237.1607	SAMN06642220	clinical	cd_8_group_89	cd_4_group_549	cd_2_group_6160
PDT000227634.2	PDS000030237.1607	SAMN07407987	clinical	cd_8_group_89	cd_4_group_549	cd_2_group_6160
PDT000651820.1	PDS000030237.1607	SAMN13703054	clinical	cd_8_group_89	cd_4_group_549	cd_2_group_6160
PDT000004031.3	PDS000030237.1607	SAMN02595009	environmental/other	cd_8_group_89	cd_4_group_549	cd_2_group_636
PDT000542506.1	PDS000030237.1607	SAMN12262008	clinical	cd_8_group_89	cd_4_group_549	cd_2_group_636
PDT000148998.2	PDS000030237.1607	SAMN05784373	environmental/other	cd_8_group_89	cd_4_group_549	cd_2_group_6537
PDT000149934.2	PDS000030237.1607	SAMN05752654	clinical	cd_8_group_89	cd_4_group_549	cd_2_group_6537
PDT000150217.2	PDS000030237.1607	SAMN05818646	clinical	cd_8_group_89	cd_4_group_549	cd_2_group_6606
PDT000508867.1	PDS000030237.1607	SAMN10356294	clinical	cd_8_group_89	cd_4_group_549	cd_2_group_6606
PDT000181201.2	PDS000030237.1607	SAMN06256201	environmental/other	cd_8_group_89	cd_4_group_549	cd_2_group_7834
PDT000205936.2	PDS000030237.1607	SAMN06812522	clinical	cd_8_group_89	cd_4_group_549	cd_2_group_7834
PDT000205937.2	PDS000030237.1607	SAMN06812523	clinical	cd_8_group_89	cd_4_group_549	cd_2_group_7834
PDT000205939.2	PDS000030237.1607	SAMN06812521	clinical	cd_8_group_89	cd_4_group_549	cd_2_group_7834
PDT000211443.2	PDS000030237.1607	SAMN06894991	clinical	cd_8_group_89	cd_4_group_549	cd_2_group_7834
PDT000237509.2	PDS000030237.1607	SAMN07559627	clinical	cd_8_group_89	cd_4_group_549	cd_2_group_7834
PDT000184318.2	PDS000030237.1607	SAMN06286008	environmental/other	cd_8_group_89	cd_4_group_549	cd_2_group_8146
PDT000184976.2	PDS000030237.1607	SAMN06291468	environmental/other	cd_8_group_89	cd_4_group_549	cd_2_group_8146
PDT000216440.2	PDS000030237.1607	SAMN07190271	clinical	cd_8_group_89	cd_4_group_549	cd_2_group_8146
PDT000228432.2	PDS000030237.1607	SAMN07424758	environmental/other	cd_8_group_89	cd_4_group_549	cd_2_group_8146
PDT000232188.2	PDS000030237.1607	SAMN07460783	environmental/other	cd_8_group_89	cd_4_group_549	cd_2_group_8146
PDT000237202.2	PDS000030237.1607	SAMN07568691	environmental/other	cd_8_group_89	cd_4_group_549	cd_2_group_8146
PDT000240131.2	PDS000030237.1607	SAMN07634161	environmental/other	cd_8_group_89	cd_4_group_549	cd_2_group_8146
PDT000240405.2	PDS000030237.1607	SAMN07605526	clinical	cd_8_group_89	cd_4_group_549	cd_2_group_8146
PDT000260876.2	PDS000030237.1607	SAMN07964374	clinical	cd_8_group_89	cd_4_group_549	cd_2_group_8146
PDT000273698.2	PDS000030237.1607	SAMN08217099	environmental/other	cd_8_group_89	cd_4_group_549	cd_2_group_8146
PDT000283531.2	PDS000030237.1607	SAMN08447494	environmental/other	cd_8_group_89	cd_4_group_549	cd_2_group_8146
PDT000296991.2	PDS000030237.1607	SAMN08773709	clinical	cd_8_group_89	cd_4_group_549	cd_2_group_8146
PDT000305028.2	PDS000030237.1607	SAMN08904778	environmental/other	cd_8_group_89	cd_4_group_549	cd_2_group_8146
PDT000324320.1	PDS000030237.1607	SAMN09374783	clinical	cd_8_group_89	cd_4_group_549	cd_2_group_8146
PDT000329604.1	PDS000030237.1607	SAMN09425901	environmental/other	cd_8_group_89	cd_4_group_549	cd_2_group_8146
PDT000372018.1	PDS000030237.1607	SAMN09951450	environmental/other	cd_8_group_89	cd_4_group_549	cd_2_group_8146
PDT000372022.1	PDS000030237.1607	SAMN09951444	environmental/other	cd_8_group_89	cd_4_group_549	cd_2_group_8146
PDT000372049.1	PDS000030237.1607	SAMN09951455	environmental/other	cd_8_group_89	cd_4_group_549	cd_2_group_8146
PDT000384391.1	PDS000030237.1607	SAMN10124366	clinical	cd_8_group_89	cd_4_group_549	cd_2_group_8146
PDT000387820.1	PDS000030237.1607	SAMN10170647	clinical	cd_8_group_89	cd_4_group_549	cd_2_group_8146
PDT000388494.1	PDS000030237.1607	SAMN10176378	clinical	cd_8_group_89	cd_4_group_549	cd_2_group_8146
PDT000388630.1	PDS000030237.1607	SAMN10177526	clinical	cd_8_group_89	cd_4_group_549	cd_2_group_8146
PDT000392350.1	PDS000030237.1607	SAMN10251784	clinical	cd_8_group_89	cd_4_group_549	cd_2_group_8146
PDT000392654.1	PDS000030237.1607	SAMN10257501	clinical	cd_8_group_89	cd_4_group_549	cd_2_group_8146
PDT000394492.1	PDS000030237.1607	SAMN10276573	clinical	cd_8_group_89	cd_4_group_549	cd_2_group_8146
PDT000398714.1	PDS000030237.1607	SAMN10339398	clinical	cd_8_group_89	cd_4_group_549	cd_2_group_8146
PDT000400653.1	PDS000030237.1607	SAMN10366216	clinical	cd_8_group_89	cd_4_group_549	cd_2_group_8146
PDT000403441.1	PDS000030237.1607	SAMN10389850	environmental/other	cd_8_group_89	cd_4_group_549	cd_2_group_8146
PDT000407410.1	PDS000030237.1607	SAMN10424649	clinical	cd_8_group_89	cd_4_group_549	cd_2_group_8146
PDT000415436.1	PDS000030237.1607	SAMN10537827	clinical	cd_8_group_89	cd_4_group_549	cd_2_group_8146
PDT000415988.1	PDS000030237.1607	SAMN10580054	clinical	cd_8_group_89	cd_4_group_549	cd_2_group_8146
PDT000416261.1	PDS000030237.1607	SAMN10580826	clinical	cd_8_group_89	cd_4_group_549	cd_2_group_8146
PDT000432316.2	PDS000030237.1607	SAMN10713716	environmental/other	cd_8_group_89	cd_4_group_549	cd_2_group_8146
PDT000478938.1	PDS000030237.1607	SAMN11149869	clinical	cd_8_group_89	cd_4_group_549	cd_2_group_8146
PDT000509219.1	PDS000030237.1607	SAMN11875222	clinical	cd_8_group_89	cd_4_group_549	cd_2_group_8146
PDT000518319.1	PDS000030237.1607	SAMN11968077	environmental/other	cd_8_group_89	cd_4_group_549	cd_2_group_8146
PDT000550514.1	PDS000030237.1607	SAMN12360171	environmental/other	cd_8_group_89	cd_4_group_549	cd_2_group_8146
PDT000550557.1	PDS000030237.1607	SAMN12360056	environmental/other	cd_8_group_89	cd_4_group_549	cd_2_group_8146
PDT000589060.1	PDS000030237.1607	SAMN12788023	clinical	cd_8_group_89	cd_4_group_549	cd_2_group_8146
PDT000734314.1	PDS000030237.1607	SAMN12993820	clinical	cd_8_group_89	cd_4_group_549	cd_2_group_8146
PDT000860392.1	PDS000030237.1607	SAMN16427647	clinical	cd_8_group_89	cd_4_group_549	cd_2_group_8146
PDT000887881.1	PDS000030237.1607	SAMN16674914	clinical	cd_8_group_89	cd_4_group_549	cd_2_group_8146
PDT000898498.1	PDS000030237.1607	SAMN16710264	clinical	cd_8_group_89	cd_4_group_549	cd_2_group_8146
PDT000899601.1	PDS000030237.1607	SAMN16710298	clinical	cd_8_group_89	cd_4_group_549	cd_2_group_8146
PDT000917029.1	PDS000030237.1607	SAMN17104269	clinical	cd_8_group_89	cd_4_group_549	cd_2_group_8146
PDT000917064.1	PDS000030237.1607	SAMN17104314	clinical	cd_8_group_89	cd_4_group_549	cd_2_group_8146
PDT000930138.1	PDS000030237.1607	SAMN17086008	clinical	cd_8_group_89	cd_4_group_549	cd_2_group_8146
PDT000932650.1	PDS000030237.1607	SAMN17216129	clinical	cd_8_group_89	cd_4_group_549	cd_2_group_8146
PDT000968560.1	PDS000030237.1607	SAMN17978339	clinical	cd_8_group_89	cd_4_group_549	cd_2_group_8146
PDT000973829.1	PDS000030237.1607	SAMN18051705	clinical	cd_8_group_89	cd_4_group_549	cd_2_group_8146
PDT000984333.1	PDS000030237.1607	SAMN18148485	clinical	cd_8_group_89	cd_4_group_549	cd_2_group_8146
PDT001004737.1	PDS000030237.1607	SAMN18675266	clinical	cd_8_group_89	cd_4_group_549	cd_2_group_8146
PDT001075841.1	PDS000030237.1607	SAMN18051630	clinical	cd_8_group_89	cd_4_group_549	cd_2_group_8146
PDT001082064.1	PDS000030237.1607	SAMN18675273	clinical	cd_8_group_89	cd_4_group_549	cd_2_group_8146
PDT001163286.1	PDS000030237.1607	SAMN22604565	clinical	cd_8_group_89	cd_4_group_549	cd_2_group_8146
PDT001233209.1	PDS000030237.1607	SAMN25353099	clinical	cd_8_group_89	cd_4_group_549	cd_2_group_8146
PDT001233220.1	PDS000030237.1607	SAMN25353105	clinical	cd_8_group_89	cd_4_group_549	cd_2_group_8146
PDT002829295.1	PDS000030237.1607	SAMN49875360	clinical	cd_8_group_89	cd_4_group_549	cd_2_group_8146
PDT000184556.2	PDS000030237.1607	SAMN06289203	environmental/other	cd_8_group_89	cd_4_group_549	cd_2_group_8155
PDT000230646.2	PDS000030237.1607	SAMN07427352	clinical	cd_8_group_89	cd_4_group_549	cd_2_group_8155
PDT000200226.2	PDS000030237.1607	SAMN06677883	clinical	cd_8_group_89	cd_4_group_549	cd_2_group_8997
PDT000203521.2	PDS000030237.1607	SAMN06760380	clinical	cd_8_group_89	cd_4_group_549	cd_2_group_8997
PDT000476611.1	PDS000030237.1607	SAMN11101145	clinical	cd_8_group_89	cd_4_group_549	cd_2_group_8997
PDT000201840.2	PDS000030237.1607	SAMN06710556	environmental/other	cd_8_group_89	cd_4_group_549	cd_2_group_9077
PDT000228445.2	PDS000030237.1607	SAMN07424845	environmental/other	cd_8_group_89	cd_4_group_549	cd_2_group_9077
PDT000230524.2	PDS000030237.1607	SAMN07440346	environmental/other	cd_8_group_89	cd_4_group_549	cd_2_group_9077
PDT000236577.2	PDS000030237.1607	SAMN07563024	environmental/other	cd_8_group_89	cd_4_group_549	cd_2_group_9077
PDT000285426.2	PDS000030237.1607	SAMN08480832	clinical	cd_8_group_89	cd_4_group_549	cd_2_group_9077
PDT000288953.2	PDS000030237.1607	SAMN08584100	clinical	cd_8_group_89	cd_4_group_549	cd_2_group_9077
PDT000320728.1	PDS000030237.1607	SAMN09274011	clinical	cd_8_group_89	cd_4_group_549	cd_2_group_9077
PDT000321475.1	PDS000030237.1607	SAMN09283941	clinical	cd_8_group_89	cd_4_group_549	cd_2_group_9077
PDT000322325.1	PDS000030237.1607	SAMN09294248	clinical	cd_8_group_89	cd_4_group_549	cd_2_group_9077
PDT000323464.1	PDS000030237.1607	SAMN09305243	clinical	cd_8_group_89	cd_4_group_549	cd_2_group_9077
PDT000325394.1	PDS000030237.1607	SAMN09381919	clinical	cd_8_group_89	cd_4_group_549	cd_2_group_9077
PDT000325407.1	PDS000030237.1607	SAMN09381934	clinical	cd_8_group_89	cd_4_group_549	cd_2_group_9077
PDT000331934.1	PDS000030237.1607	SAMN09438124	clinical	cd_8_group_89	cd_4_group_549	cd_2_group_9077
PDT000331971.1	PDS000030237.1607	SAMN09438412	clinical	cd_8_group_89	cd_4_group_549	cd_2_group_9077
PDT000331977.1	PDS000030237.1607	SAMN09438580	clinical	cd_8_group_89	cd_4_group_549	cd_2_group_9077
PDT000331986.1	PDS000030237.1607	SAMN09438716	clinical	cd_8_group_89	cd_4_group_549	cd_2_group_9077
PDT000332453.1	PDS000030237.1607	SAMN09455546	clinical	cd_8_group_89	cd_4_group_549	cd_2_group_9077
PDT000332510.1	PDS000030237.1607	SAMN09455547	clinical	cd_8_group_89	cd_4_group_549	cd_2_group_9077
PDT000333144.1	PDS000030237.1607	SAMN09462512	environmental/other	cd_8_group_89	cd_4_group_549	cd_2_group_9077
PDT000333147.1	PDS000030237.1607	SAMN09462511	environmental/other	cd_8_group_89	cd_4_group_549	cd_2_group_9077
PDT000336771.1	PDS000030237.1607	SAMN09488132	environmental/other	cd_8_group_89	cd_4_group_549	cd_2_group_9077
PDT000338359.1	PDS000030237.1607	SAMN09513290	clinical	cd_8_group_89	cd_4_group_549	cd_2_group_9077
PDT000347421.1	PDS000030237.1607	SAMN09650929	clinical	cd_8_group_89	cd_4_group_549	cd_2_group_9077
PDT000347451.1	PDS000030237.1607	SAMN09650897	clinical	cd_8_group_89	cd_4_group_549	cd_2_group_9077
PDT000350868.1	PDS000030237.1607	SAMN09671635	clinical	cd_8_group_89	cd_4_group_549	cd_2_group_9077
PDT000354788.1	PDS000030237.1607	SAMN09727077	clinical	cd_8_group_89	cd_4_group_549	cd_2_group_9077
PDT000361165.1	PDS000030237.1607	SAMN09791550	clinical	cd_8_group_89	cd_4_group_549	cd_2_group_9077
PDT000362612.1	PDS000030237.1607	SAMN09831426	clinical	cd_8_group_89	cd_4_group_549	cd_2_group_9077
PDT000364387.1	PDS000030237.1607	SAMN09850205	clinical	cd_8_group_89	cd_4_group_549	cd_2_group_9077
PDT000380889.1	PDS000030237.1607	SAMN10088771	clinical	cd_8_group_89	cd_4_group_549	cd_2_group_9077
PDT000385474.1	PDS000030237.1607	SAMN10134602	clinical	cd_8_group_89	cd_4_group_549	cd_2_group_9077
PDT000385475.1	PDS000030237.1607	SAMN10134603	clinical	cd_8_group_89	cd_4_group_549	cd_2_group_9077
PDT000386110.1	PDS000030237.1607	SAMN10139161	clinical	cd_8_group_89	cd_4_group_549	cd_2_group_9077
PDT000391410.1	PDS000030237.1607	SAMN10241325	clinical	cd_8_group_89	cd_4_group_549	cd_2_group_9077
PDT000400812.1	PDS000030237.1607	SAMN10366683	clinical	cd_8_group_89	cd_4_group_549	cd_2_group_9077
PDT000429453.1	PDS000030237.1607	SAMN10686092	clinical	cd_8_group_89	cd_4_group_549	cd_2_group_9077
PDT000470063.1	PDS000030237.1607	SAMN09445628	environmental/other	cd_8_group_89	cd_4_group_549	cd_2_group_9077
PDT000470082.1	PDS000030237.1607	SAMN09442880	environmental/other	cd_8_group_89	cd_4_group_549	cd_2_group_9077
PDT000470083.1	PDS000030237.1607	SAMN09445629	environmental/other	cd_8_group_89	cd_4_group_549	cd_2_group_9077
PDT000470086.1	PDS000030237.1607	SAMN09445630	environmental/other	cd_8_group_89	cd_4_group_549	cd_2_group_9077
PDT000470092.1	PDS000030237.1607	SAMN09445626	environmental/other	cd_8_group_89	cd_4_group_549	cd_2_group_9077
PDT000470115.1	PDS000030237.1607	SAMN09442704	environmental/other	cd_8_group_89	cd_4_group_549	cd_2_group_9077
PDT000518464.1	PDS000030237.1607	SAMN11969906	clinical	cd_8_group_89	cd_4_group_549	cd_2_group_9077
PDT000928260.1	PDS000030237.1607	SAMN17078902	clinical	cd_8_group_89	cd_4_group_549	cd_2_group_9077
PDT000928905.1	PDS000030237.1607	SAMN17079016	clinical	cd_8_group_89	cd_4_group_549	cd_2_group_9077
PDT000951586.1	PDS000030237.1607	SAMN17833079	clinical	cd_8_group_89	cd_4_group_549	cd_2_group_9077
PDT000951589.1	PDS000030237.1607	SAMN17833080	clinical	cd_8_group_89	cd_4_group_549	cd_2_group_9077
PDT000953476.1	PDS000030237.1607	SAMN17833132	clinical	cd_8_group_89	cd_4_group_549	cd_2_group_9077
PDT000989087.1	PDS000030237.1607	SAMN18314392	clinical	cd_8_group_89	cd_4_group_549	cd_2_group_9077
PDT000991560.1	PDS000030237.1607	SAMN18314746	clinical	cd_8_group_89	cd_4_group_549	cd_2_group_9077
PDT000991564.1	PDS000030237.1607	SAMN18314768	clinical	cd_8_group_89	cd_4_group_549	cd_2_group_9077
PDT000992797.1	PDS000030237.1607	SAMN18314773	clinical	cd_8_group_89	cd_4_group_549	cd_2_group_9077
PDT001001403.1	PDS000030237.1607	SAMN18351006	clinical	cd_8_group_89	cd_4_group_549	cd_2_group_9077
PDT001001439.1	PDS000030237.1607	SAMN18365501	clinical	cd_8_group_89	cd_4_group_549	cd_2_group_9077
PDT001009757.1	PDS000030237.1607	SAMN18743107	clinical	cd_8_group_89	cd_4_group_549	cd_2_group_9077
PDT001212914.1	PDS000030237.1607	SAMN17052760	clinical	cd_8_group_89	cd_4_group_549	cd_2_group_9077
PDT000203312.2	PDS000030237.1607	SAMN06761471	environmental/other	cd_8_group_89	cd_4_group_549	cd_2_group_9110
PDT000213042.2	PDS000030237.1607	SAMN07159307	clinical	cd_8_group_89	cd_4_group_549	cd_2_group_9110
PDT000353793.1	PDS000030237.1607	SAMN09722404	clinical	cd_8_group_89	cd_4_group_549	cd_2_group_9110
PDT000203601.2	PDS000030237.1607	SAMN06732519	clinical	cd_8_group_89	cd_4_group_549	cd_2_group_9136
PDT000299912.2	PDS000030237.1607	SAMN08799956	clinical	cd_8_group_89	cd_4_group_549	cd_2_group_9136
PDT000968672.1	PDS000030237.1607	SAMN17935436	clinical	cd_8_group_89	cd_4_group_549	cd_2_group_9136
PDT000970017.1	PDS000030237.1607	SAMN17935456	clinical	cd_8_group_89	cd_4_group_549	cd_2_group_9136
PDT000977499.1	PDS000030237.1607	SAMN18074111	clinical	cd_8_group_89	cd_4_group_549	cd_2_group_9136
PDT001016300.1	PDS000030237.1607	SAMN18820718	clinical	cd_8_group_89	cd_4_group_549	cd_2_group_9136
PDT001063118.1	PDS000030237.1607	SAMN19595967	clinical	cd_8_group_89	cd_4_group_549	cd_2_group_9136
PDT001173969.1	PDS000030237.1607	SAMN23096690	clinical	cd_8_group_89	cd_4_group_549	cd_2_group_9136
PDT000212944.2	PDS000030237.1607	SAMN07163925	environmental/other	cd_8_group_89	cd_4_group_549	cd_2_group_9655
PDT000213022.2	PDS000030237.1607	SAMN07143116	clinical	cd_8_group_89	cd_4_group_549	cd_2_group_9655
PDT000281234.2	PDS000030237.1607	SAMN08384053	environmental/other	cd_8_group_89	cd_4_group_549	cd_2_group_9655
PDT000359410.1	PDS000030237.1607	SAMN09770857	environmental/other	cd_8_group_89	cd_4_group_549	cd_2_group_9655
PDT000359581.1	PDS000030237.1607	SAMN09770950	environmental/other	cd_8_group_89	cd_4_group_549	cd_2_group_9655
PDT000416001.1	PDS000030237.1607	SAMN10580127	clinical	cd_8_group_89	cd_4_group_549	cd_2_group_9655
PDT000420618.1	PDS000030237.1607	SAMN10611862	clinical	cd_8_group_89	cd_4_group_549	cd_2_group_9655
PDT000434938.1	PDS000030237.1607	SAMN10733772	clinical	cd_8_group_89	cd_4_group_549	cd_2_group_9655
PDT000218614.2	PDS000030237.1607	SAMN07237686	environmental/other	cd_8_group_89	cd_4_group_549	cd_2_group_9968
PDT000240564.2	PDS000030237.1607	SAMN07615333	clinical	cd_8_group_89	cd_4_group_549	cd_2_group_9968
PDT000249288.2	PDS000030237.1607	SAMN07731337	clinical	cd_8_group_89	cd_4_group_549	cd_2_group_9968
PDT000252825.2	PDS000030237.1607	SAMN07776146	clinical	cd_8_group_89	cd_4_group_549	cd_2_group_9968
PDT000264849.2	PDS000030237.1607	SAMN08028411	environmental/other	cd_8_group_89	cd_4_group_549	cd_2_group_9968
PDT000331940.1	PDS000030237.1607	SAMN09438189	clinical	cd_8_group_89	cd_4_group_549	cd_2_group_9968
PDT000362607.1	PDS000030237.1607	SAMN09831424	clinical	cd_8_group_89	cd_4_group_549	cd_2_group_9968
PDT000917079.1	PDS000030237.1607	SAMN17104290	clinical	cd_8_group_89	cd_4_group_549	cd_2_group_9968
PDT000060461.2	PDS000030237.1607	SAMN03455269	environmental/other	cd_8_group_89	cd_4_group_550	-
PDT000101331.3	PDS000030237.1607	SAMN04217203	environmental/other	cd_8_group_89	cd_4_group_550	-
PDT000120763.2	PDS000030237.1607	SAMN04218248	environmental/other	cd_8_group_89	cd_4_group_550	-
PDT001065190.1	PDS000030237.1607	SAMN19613891	clinical	cd_8_group_89	cd_4_group_550	-
PDT000060394.3	PDS000030237.1607	SAMN03291562	environmental/other	cd_8_group_89	cd_4_group_550	cd_2_group_3756
PDT000064868.5	PDS000030237.1607	SAMN03276041	environmental/other	cd_8_group_89	cd_4_group_550	cd_2_group_3756
PDT000137142.3	PDS000030237.1607	SAMN03276042	environmental/other	cd_8_group_89	cd_4_group_550	cd_2_group_3756
PDT000086485.3	PDS000030237.1607	SAMN03842400	environmental/other	cd_8_group_89	cd_4_group_550	cd_2_group_4498
PDT000086487.3	PDS000030237.1607	SAMN03842401	environmental/other	cd_8_group_89	cd_4_group_550	cd_2_group_4498
PDT000002947.3	PDS000030237.1607	SAMN02368139	environmental/other	cd_8_group_89	cd_4_group_550	cd_2_group_470
PDT000137267.2	PDS000030237.1607	SAMN04255357	environmental/other	cd_8_group_89	cd_4_group_550	cd_2_group_470
PDT000143615.2	PDS000030237.1607	SAMN04217332	environmental/other	cd_8_group_89	cd_4_group_550	cd_2_group_470
PDT000003201.5	PDS000030237.1607	SAMN01902327	environmental/other	cd_8_group_89	cd_4_group_550	cd_2_group_508
PDT000103335.3	PDS000030237.1607	SAMN04217330	environmental/other	cd_8_group_89	cd_4_group_550	cd_2_group_508
PDT000002952.3	PDS000030237.1607	SAMN02368154	environmental/other	cd_8_group_89	cd_4_group_551	-
PDT000003228.5	PDS000030237.1607	SAMN02325870	environmental/other	cd_8_group_89	cd_4_group_551	cd_2_group_521
PDT000085530.3	PDS000030237.1607	SAMN03938904	environmental/other	cd_8_group_89	cd_4_group_551	cd_2_group_521
PDT001836919.1	PDS000030237.1607	SAMN36791540	clinical	cd_8_group_89	cd_4_group_57306	cd_2_group_55313
PDT001869422.1	PDS000030237.1607	SAMN37203756	environmental/other	cd_8_group_89	cd_4_group_57306	cd_2_group_55313
PDT002475946.1	PDS000030237.1607	SAMN44806149	clinical	cd_8_group_89	cd_4_group_58095	-
PDT001873616.1	PDS000030237.1607	SAMN37284431	clinical	cd_8_group_89	cd_4_group_58095	cd_2_group_56195
PDT002156538.1	PDS000030237.1607	SAMN41231749	clinical	cd_8_group_89	cd_4_group_58095	cd_2_group_56195
PDT001893011.1	PDS000030237.1607	SAMN37494359	clinical	cd_8_group_89	cd_4_group_58511	cd_2_group_56626
PDT001942584.1	PDS000030237.1607	SAMN37863630	clinical	cd_8_group_89	cd_4_group_58511	cd_2_group_56626
PDT002076840.1	PDS000030237.1607	SAMN39923364	clinical	cd_8_group_89	cd_4_group_58511	cd_2_group_56626
PDT002345438.1	PDS000030237.1607	SAMN43417595	clinical	cd_8_group_89	cd_4_group_58511	cd_2_group_56626
PDT002345584.1	PDS000030237.1607	SAMN43423326	clinical	cd_8_group_89	cd_4_group_58511	cd_2_group_56626
PDT002376412.1	PDS000030237.1607	SAMN43567543	clinical	cd_8_group_89	cd_4_group_58511	cd_2_group_56626
PDT001907740.1	PDS000030237.1607	SAMN37576623	clinical	cd_8_group_89	cd_4_group_58654	cd_2_group_56786
PDT002530886.1	PDS000030237.1607	SAMN45807506	clinical	cd_8_group_89	cd_4_group_58654	cd_2_group_56786
PDT001983318.1	PDS000030237.1607	SAMN38227448	environmental/other	cd_8_group_89	cd_4_group_59737	-
PDT002079953.1	PDS000030237.1607	SAMN39950769	clinical	cd_8_group_89	cd_4_group_59737	-
PDT002238391.1	PDS000030237.1607	SAMN42231976	clinical	cd_8_group_89	cd_4_group_59737	-
PDT001998801.1	PDS000030237.1607	SAMN38373918	clinical	cd_8_group_89	cd_4_group_59935	-
PDT002400705.1	PDS000030237.1607	SAMN44000489	clinical	cd_8_group_89	cd_4_group_59935	-
PDT002022309.1	PDS000030237.1607	SAMN38756072	environmental/other	cd_8_group_89	cd_4_group_60105	-
PDT002022310.1	PDS000030237.1607	SAMN38756076	environmental/other	cd_8_group_89	cd_4_group_60105	cd_2_group_58326
PDT002049102.1	PDS000030237.1607	SAMN39296173	clinical	cd_8_group_89	cd_4_group_60105	cd_2_group_58326
PDT002066748.1	PDS000030237.1607	SAMN39639184	clinical	cd_8_group_89	cd_4_group_60105	cd_2_group_58326
PDT002067033.1	PDS000030237.1607	SAMN39654680	clinical	cd_8_group_89	cd_4_group_60105	cd_2_group_58326
PDT002067048.1	PDS000030237.1607	SAMN39654685	clinical	cd_8_group_89	cd_4_group_60105	cd_2_group_58326
PDT002071368.1	PDS000030237.1607	SAMN39782832	clinical	cd_8_group_89	cd_4_group_60105	cd_2_group_58326
PDT002078224.1	PDS000030237.1607	SAMN39942126	clinical	cd_8_group_89	cd_4_group_60105	cd_2_group_58326
PDT002079933.1	PDS000030237.1607	SAMN39942046	clinical	cd_8_group_89	cd_4_group_60105	cd_2_group_58326
PDT002119356.1	PDS000030237.1607	SAMN40568352	clinical	cd_8_group_89	cd_4_group_60105	cd_2_group_58326
PDT002130749.1	PDS000030237.1607	SAMN40749326	clinical	cd_8_group_89	cd_4_group_60105	cd_2_group_58326
PDT002130764.1	PDS000030237.1607	SAMN40749325	clinical	cd_8_group_89	cd_4_group_60105	cd_2_group_58326
PDT002136466.1	PDS000030237.1607	SAMN40933416	clinical	cd_8_group_89	cd_4_group_60105	cd_2_group_58326
PDT002136467.1	PDS000030237.1607	SAMN40933415	clinical	cd_8_group_89	cd_4_group_60105	cd_2_group_58326
PDT002136469.1	PDS000030237.1607	SAMN40933420	clinical	cd_8_group_89	cd_4_group_60105	cd_2_group_58326
PDT002136486.1	PDS000030237.1607	SAMN40933563	clinical	cd_8_group_89	cd_4_group_60105	cd_2_group_58326
PDT002136488.1	PDS000030237.1607	SAMN40933560	clinical	cd_8_group_89	cd_4_group_60105	cd_2_group_58326
PDT002136489.1	PDS000030237.1607	SAMN40933567	clinical	cd_8_group_89	cd_4_group_60105	cd_2_group_58326
PDT002136490.1	PDS000030237.1607	SAMN40933566	clinical	cd_8_group_89	cd_4_group_60105	cd_2_group_58326
PDT002136494.1	PDS000030237.1607	SAMN40933564	clinical	cd_8_group_89	cd_4_group_60105	cd_2_group_58326
PDT002136495.1	PDS000030237.1607	SAMN40933562	clinical	cd_8_group_89	cd_4_group_60105	cd_2_group_58326
PDT002138227.1	PDS000030237.1607	SAMN40949912	clinical	cd_8_group_89	cd_4_group_60105	cd_2_group_58326
PDT002138228.1	PDS000030237.1607	SAMN40949915	clinical	cd_8_group_89	cd_4_group_60105	cd_2_group_58326
PDT002138234.1	PDS000030237.1607	SAMN40949906	clinical	cd_8_group_89	cd_4_group_60105	cd_2_group_58326
PDT002141883.1	PDS000030237.1607	SAMN41017874	clinical	cd_8_group_89	cd_4_group_60105	cd_2_group_58326
PDT002141887.1	PDS000030237.1607	SAMN41017875	clinical	cd_8_group_89	cd_4_group_60105	cd_2_group_58326
PDT002141888.1	PDS000030237.1607	SAMN41017871	clinical	cd_8_group_89	cd_4_group_60105	cd_2_group_58326
PDT002143967.1	PDS000030237.1607	SAMN41046089	clinical	cd_8_group_89	cd_4_group_60105	cd_2_group_58326
PDT002144041.1	PDS000030237.1607	SAMN41046085	clinical	cd_8_group_89	cd_4_group_60105	cd_2_group_58326
PDT002144042.1	PDS000030237.1607	SAMN41046097	clinical	cd_8_group_89	cd_4_group_60105	cd_2_group_58326
PDT002145929.1	PDS000030237.1607	SAMN41074067	clinical	cd_8_group_89	cd_4_group_60105	cd_2_group_58326
PDT002145933.1	PDS000030237.1607	SAMN41074091	clinical	cd_8_group_89	cd_4_group_60105	cd_2_group_58326
PDT002145942.1	PDS000030237.1607	SAMN41074092	clinical	cd_8_group_89	cd_4_group_60105	cd_2_group_58326
PDT002158651.1	PDS000030237.1607	SAMN41284124	clinical	cd_8_group_89	cd_4_group_60105	cd_2_group_58326
PDT002499848.1	PDS000030237.1607	SAMN45082353	clinical	cd_8_group_89	cd_4_group_60105	cd_2_group_58326
PDT002499853.1	PDS000030237.1607	SAMN45082352	clinical	cd_8_group_89	cd_4_group_60105	cd_2_group_58326
PDT002558060.1	PDS000030237.1607	SAMN46112681	clinical	cd_8_group_89	cd_4_group_60105	cd_2_group_58326
PDT002558094.1	PDS000030237.1607	SAMN46112762	clinical	cd_8_group_89	cd_4_group_60105	cd_2_group_58326
PDT002560949.1	PDS000030237.1607	SAMN46195302	clinical	cd_8_group_89	cd_4_group_60105	cd_2_group_58326
PDT002560963.1	PDS000030237.1607	SAMN46195364	clinical	cd_8_group_89	cd_4_group_60105	cd_2_group_58326
PDT002564784.1	PDS000030237.1607	SAMN46249999	clinical	cd_8_group_89	cd_4_group_60105	cd_2_group_58326
PDT002564791.1	PDS000030237.1607	SAMN46250368	clinical	cd_8_group_89	cd_4_group_60105	cd_2_group_58326
PDT002565592.1	PDS000030237.1607	SAMN46251795	clinical	cd_8_group_89	cd_4_group_60105	cd_2_group_58326
PDT002599181.1	PDS000030237.1607	SAMN46492581	clinical	cd_8_group_89	cd_4_group_60105	cd_2_group_58326
PDT002612212.1	PDS000030237.1607	SAMN46711295	clinical	cd_8_group_89	cd_4_group_60105	cd_2_group_58326
PDT002765369.1	PDS000030237.1607	SAMN48442648	clinical	cd_8_group_89	cd_4_group_60105	cd_2_group_58326
PDT002034222.1	PDS000030237.1607	SAMN38879738	clinical	cd_8_group_89	cd_4_group_60255	cd_2_group_58470
PDT002806525.1	PDS000030237.1607	SAMN49102631	clinical	cd_8_group_89	cd_4_group_60255	cd_2_group_58470
PDT002061508.1	PDS000030237.1607	SAMN39538595	environmental/other	cd_8_group_89	cd_4_group_60741	-
PDT002055955.1	PDS000030237.1607	SAMN39474973	clinical	cd_8_group_89	cd_4_group_60741	cd_2_group_58965
PDT002179294.1	PDS000030237.1607	SAMN41568426	clinical	cd_8_group_89	cd_4_group_60741	cd_2_group_58965
PDT002228920.1	PDS000030237.1607	SAMN42036846	clinical	cd_8_group_89	cd_4_group_60741	cd_2_group_58965
PDT002262216.1	PDS000030237.1607	SAMN42736803	clinical	cd_8_group_89	cd_4_group_60741	cd_2_group_58965
PDT002457288.1	PDS000030237.1607	SAMN44368202	clinical	cd_8_group_89	cd_4_group_60741	cd_2_group_58965
PDT002062438.1	PDS000030237.1607	SAMN39570733	clinical	cd_8_group_89	cd_4_group_60800	cd_2_group_59030
PDT002163539.1	PDS000030237.1607	SAMN41384336	clinical	cd_8_group_89	cd_4_group_60800	cd_2_group_59030
PDT002071367.1	PDS000030237.1607	SAMN39782835	clinical	cd_8_group_89	cd_4_group_60900	cd_2_group_59135
PDT002497406.1	PDS000030237.1607	SAMN45062135	clinical	cd_8_group_89	cd_4_group_60900	cd_2_group_59135
PDT002778861.1	PDS000030237.1607	SAMN48684090	clinical	cd_8_group_89	cd_4_group_61056	-
PDT002080787.1	PDS000030237.1607	SAMN39967316	environmental/other	cd_8_group_89	cd_4_group_61056	cd_2_group_59302
PDT002613976.1	PDS000030237.1607	SAMN46722522	clinical	cd_8_group_89	cd_4_group_61056	cd_2_group_59302
PDT000123234.2	PDS000030237.1607	SAMN04255271	environmental/other	cd_8_group_89	cd_4_group_6342	-
PDT000129935.2	PDS000030237.1607	SAMN04255286	environmental/other	cd_8_group_89	cd_4_group_6342	-
PDT000713167.1	PDS000030237.1607	SAMN14446534	clinical	cd_8_group_89	cd_4_group_6342	-
PDT001047322.1	PDS000030237.1607	SAMN18028186	clinical	cd_8_group_89	cd_4_group_6342	-
PDT000622699.1	PDS000030237.1607	SAMN12993772	clinical	cd_8_group_89	cd_4_group_6342	cd_2_group_26688
PDT000946128.1	PDS000030237.1607	SAMN17727207	clinical	cd_8_group_89	cd_4_group_6342	cd_2_group_26688
PDT000984062.1	PDS000030237.1607	SAMN18227991	clinical	cd_8_group_89	cd_4_group_6342	cd_2_group_26688
PDT000984063.1	PDS000030237.1607	SAMN18227993	clinical	cd_8_group_89	cd_4_group_6342	cd_2_group_26688
PDT000984069.1	PDS000030237.1607	SAMN18227987	clinical	cd_8_group_89	cd_4_group_6342	cd_2_group_26688
PDT001271172.1	PDS000030237.1607	SAMN26746862	clinical	cd_8_group_89	cd_4_group_6342	cd_2_group_26688
PDT000003399.3	PDS000030237.1607	SAMN02378080	environmental/other	cd_8_group_89	cd_4_group_636	-
PDT000167895.2	PDS000030237.1607	SAMN06076136	clinical	cd_8_group_89	cd_4_group_636	-
PDT000253018.2	PDS000030237.1607	SAMN07767826	clinical	cd_8_group_89	cd_4_group_636	-
PDT000285693.2	PDS000030237.1607	SAMN08498405	clinical	cd_8_group_89	cd_4_group_636	-
PDT000385635.1	PDS000030237.1607	SAMN10132890	environmental/other	cd_8_group_89	cd_4_group_636	-
PDT000391657.1	PDS000030237.1607	SAMN10078947	environmental/other	cd_8_group_89	cd_4_group_636	-
PDT000465080.1	PDS000030237.1607	SAMN10908965	environmental/other	cd_8_group_89	cd_4_group_636	-
PDT000622797.1	PDS000030237.1607	SAMN13175997	clinical	cd_8_group_89	cd_4_group_636	-
PDT000928897.1	PDS000030237.1607	SAMN17079011	clinical	cd_8_group_89	cd_4_group_636	-
PDT001007386.1	PDS000030237.1607	SAMN18742894	clinical	cd_8_group_89	cd_4_group_636	-
PDT000284871.2	PDS000030237.1607	SAMN08458103	environmental/other	cd_8_group_89	cd_4_group_636	cd_2_group_13371
PDT000300444.2	PDS000030237.1607	SAMN08804840	clinical	cd_8_group_89	cd_4_group_636	cd_2_group_13371
PDT000288399.2	PDS000030237.1607	SAMN08579931	clinical	cd_8_group_89	cd_4_group_636	cd_2_group_13539
PDT000292801.2	PDS000030237.1607	SAMN08631230	environmental/other	cd_8_group_89	cd_4_group_636	cd_2_group_13539
PDT000175476.2	PDS000030237.1607	SAMN06186996	environmental/other	cd_8_group_89	cd_4_group_636	cd_2_group_7397
PDT000178791.2	PDS000030237.1607	SAMN06213920	clinical	cd_8_group_89	cd_4_group_636	cd_2_group_7397
PDT000184171.2	PDS000030237.1607	SAMN06283495	clinical	cd_8_group_89	cd_4_group_636	cd_2_group_7397
PDT000184598.2	PDS000030237.1607	SAMN06289227	environmental/other	cd_8_group_89	cd_4_group_636	cd_2_group_7397
PDT000184936.2	PDS000030237.1607	SAMN06291493	environmental/other	cd_8_group_89	cd_4_group_636	cd_2_group_7397
PDT000198147.2	PDS000030237.1607	SAMN06640001	clinical	cd_8_group_89	cd_4_group_636	cd_2_group_7397
PDT000199254.2	PDS000030237.1607	SAMN06671987	clinical	cd_8_group_89	cd_4_group_636	cd_2_group_7397
PDT000211119.2	PDS000030237.1607	SAMN06883650	clinical	cd_8_group_89	cd_4_group_636	cd_2_group_7397
PDT000211598.2	PDS000030237.1607	SAMN06894919	clinical	cd_8_group_89	cd_4_group_636	cd_2_group_7397
PDT000211672.2	PDS000030237.1607	SAMN06914768	clinical	cd_8_group_89	cd_4_group_636	cd_2_group_7397
PDT000249244.2	PDS000030237.1607	SAMN07737495	clinical	cd_8_group_89	cd_4_group_636	cd_2_group_7397
PDT000257896.2	PDS000030237.1607	SAMN07817154	clinical	cd_8_group_89	cd_4_group_636	cd_2_group_7397
PDT000259966.2	PDS000030237.1607	SAMN07838529	clinical	cd_8_group_89	cd_4_group_636	cd_2_group_7397
PDT000264272.2	PDS000030237.1607	SAMN07977059	clinical	cd_8_group_89	cd_4_group_636	cd_2_group_7397
PDT000273549.2	PDS000030237.1607	SAMN08199383	clinical	cd_8_group_89	cd_4_group_636	cd_2_group_7397
PDT000274520.2	PDS000030237.1607	SAMN08239882	environmental/other	cd_8_group_89	cd_4_group_636	cd_2_group_7397
PDT000296957.2	PDS000030237.1607	SAMN08773650	clinical	cd_8_group_89	cd_4_group_636	cd_2_group_7397
PDT000303127.2	PDS000030237.1607	SAMN08851626	environmental/other	cd_8_group_89	cd_4_group_636	cd_2_group_7397
PDT000314411.2	PDS000030237.1607	SAMN09211114	clinical	cd_8_group_89	cd_4_group_636	cd_2_group_7397
PDT000328575.1	PDS000030237.1607	SAMN09399756	clinical	cd_8_group_89	cd_4_group_636	cd_2_group_7397
PDT000331862.1	PDS000030237.1607	SAMN09437520	clinical	cd_8_group_89	cd_4_group_636	cd_2_group_7397
PDT000336972.1	PDS000030237.1607	SAMN09489530	environmental/other	cd_8_group_89	cd_4_group_636	cd_2_group_7397
PDT000359566.1	PDS000030237.1607	SAMN09770981	environmental/other	cd_8_group_89	cd_4_group_636	cd_2_group_7397
PDT000430382.1	PDS000030237.1607	SAMN10692847	clinical	cd_8_group_89	cd_4_group_636	cd_2_group_7397
PDT000470465.1	PDS000030237.1607	SAMN11031201	clinical	cd_8_group_89	cd_4_group_636	cd_2_group_7397
PDT000520192.1	PDS000030237.1607	SAMN12001083	clinical	cd_8_group_89	cd_4_group_636	cd_2_group_7397
PDT000588403.1	PDS000030237.1607	SAMN12781346	clinical	cd_8_group_89	cd_4_group_636	cd_2_group_7397
PDT000603760.1	PDS000030237.1607	SAMN12993862	clinical	cd_8_group_89	cd_4_group_636	cd_2_group_7397
PDT000603782.1	PDS000030237.1607	SAMN12993870	clinical	cd_8_group_89	cd_4_group_636	cd_2_group_7397
PDT000682209.1	PDS000030237.1607	SAMN14079373	environmental/other	cd_8_group_89	cd_4_group_636	cd_2_group_7397
PDT000937868.1	PDS000030237.1607	SAMN17178290	clinical	cd_8_group_89	cd_4_group_636	cd_2_group_7397
PDT000984545.1	PDS000030237.1607	SAMN18148540	clinical	cd_8_group_89	cd_4_group_636	cd_2_group_7397
PDT000986365.1	PDS000030237.1607	SAMN18289600	clinical	cd_8_group_89	cd_4_group_636	cd_2_group_7397
PDT000989069.1	PDS000030237.1607	SAMN18314357	clinical	cd_8_group_89	cd_4_group_636	cd_2_group_7397
PDT000992786.1	PDS000030237.1607	SAMN18314770	clinical	cd_8_group_89	cd_4_group_636	cd_2_group_7397
PDT001002749.1	PDS000030237.1607	SAMN18365568	clinical	cd_8_group_89	cd_4_group_636	cd_2_group_7397
PDT001004611.1	PDS000030237.1607	SAMN18675167	clinical	cd_8_group_89	cd_4_group_636	cd_2_group_7397
PDT001007497.1	PDS000030237.1607	SAMN18742931	clinical	cd_8_group_89	cd_4_group_636	cd_2_group_7397
PDT001007518.1	PDS000030237.1607	SAMN18742994	clinical	cd_8_group_89	cd_4_group_636	cd_2_group_7397
PDT001009657.1	PDS000030237.1607	SAMN18675525	clinical	cd_8_group_89	cd_4_group_636	cd_2_group_7397
PDT001009691.1	PDS000030237.1607	SAMN18743090	clinical	cd_8_group_89	cd_4_group_636	cd_2_group_7397
PDT001009749.1	PDS000030237.1607	SAMN18743124	clinical	cd_8_group_89	cd_4_group_636	cd_2_group_7397
PDT001009831.1	PDS000030237.1607	SAMN18743211	clinical	cd_8_group_89	cd_4_group_636	cd_2_group_7397
PDT001021882.1	PDS000030237.1607	SAMN18906032	clinical	cd_8_group_89	cd_4_group_636	cd_2_group_7397
PDT001082040.1	PDS000030237.1607	SAMN18675278	clinical	cd_8_group_89	cd_4_group_636	cd_2_group_7397
PDT002837400.1	PDS000030237.1607	SAMN50001259	clinical	cd_8_group_89	cd_4_group_636	cd_2_group_7397
PDT002278880.1	PDS000030237.1607	SAMN42964873	clinical	cd_8_group_89	cd_4_group_64964	cd_2_group_63638
PDT002281527.1	PDS000030237.1607	SAMN43013209	environmental/other	cd_8_group_89	cd_4_group_64964	cd_2_group_63638
PDT002507491.1	PDS000030237.1607	SAMN45153526	clinical	cd_8_group_89	cd_4_group_64964	cd_2_group_63638
PDT000376885.1	PDS000030237.1607	SAMN10061363	clinical	cd_8_group_89	cd_4_group_6596	-
PDT000128755.2	PDS000030237.1607	SAMN04942603	environmental/other	cd_8_group_89	cd_4_group_6596	cd_2_group_5892
PDT000146183.2	PDS000030237.1607	SAMN05578267	clinical	cd_8_group_89	cd_4_group_6596	cd_2_group_5892
PDT000146214.2	PDS000030237.1607	SAMN05591482	clinical	cd_8_group_89	cd_4_group_6596	cd_2_group_5892
PDT000181434.2	PDS000030237.1607	SAMN06213762	environmental/other	cd_8_group_89	cd_4_group_6596	cd_2_group_5892
PDT000181517.2	PDS000030237.1607	SAMN06213790	environmental/other	cd_8_group_89	cd_4_group_6596	cd_2_group_5892
PDT000269124.2	PDS000030237.1607	SAMN08114110	environmental/other	cd_8_group_89	cd_4_group_6596	cd_2_group_5892
PDT000270819.2	PDS000030237.1607	SAMN08102354	environmental/other	cd_8_group_89	cd_4_group_6596	cd_2_group_5892
PDT000270835.2	PDS000030237.1607	SAMN08102338	environmental/other	cd_8_group_89	cd_4_group_6596	cd_2_group_5892
PDT000496479.1	PDS000030237.1607	SAMN11532445	clinical	cd_8_group_89	cd_4_group_6596	cd_2_group_5892
PDT000184310.2	PDS000030237.1607	SAMN06283423	clinical	cd_8_group_89	cd_4_group_6596	cd_2_group_8145
PDT000199457.2	PDS000030237.1607	SAMN06672344	clinical	cd_8_group_89	cd_4_group_6596	cd_2_group_8145
PDT000129724.2	PDS000030237.1607	SAMN04961840	clinical	cd_8_group_89	cd_4_group_6637	-
PDT000305613.2	PDS000030237.1607	SAMN08922685	clinical	cd_8_group_89	cd_4_group_6637	-
PDT000227809.2	PDS000030237.1607	SAMN07350049	clinical	cd_8_group_89	cd_4_group_6637	cd_2_group_10475
PDT000239945.2	PDS000030237.1607	SAMN07595148	clinical	cd_8_group_89	cd_4_group_6637	cd_2_group_10475
PDT000150399.2	PDS000030237.1607	SAMN05784340	clinical	cd_8_group_89	cd_4_group_6637	cd_2_group_6624
PDT000151274.2	PDS000030237.1607	SAMN05833242	clinical	cd_8_group_89	cd_4_group_6637	cd_2_group_6624
PDT000178805.2	PDS000030237.1607	SAMN06214668	clinical	cd_8_group_89	cd_4_group_6637	cd_2_group_6624
PDT000190531.2	PDS000030237.1607	SAMN06445980	clinical	cd_8_group_89	cd_4_group_6637	cd_2_group_6624
PDT000192154.2	PDS000030237.1607	SAMN06462342	clinical	cd_8_group_89	cd_4_group_6637	cd_2_group_6624
PDT000192160.2	PDS000030237.1607	SAMN06462355	clinical	cd_8_group_89	cd_4_group_6637	cd_2_group_6624
PDT000224279.2	PDS000030237.1607	SAMN07270979	clinical	cd_8_group_89	cd_4_group_6637	cd_2_group_6624
PDT000232350.2	PDS000030237.1607	SAMN07456578	clinical	cd_8_group_89	cd_4_group_6637	cd_2_group_6624
PDT000244198.2	PDS000030237.1607	SAMN07666348	clinical	cd_8_group_89	cd_4_group_6637	cd_2_group_6624
PDT000282676.2	PDS000030237.1607	SAMN08437190	clinical	cd_8_group_89	cd_4_group_6637	cd_2_group_6624
PDT000299881.2	PDS000030237.1607	SAMN08799921	clinical	cd_8_group_89	cd_4_group_6637	cd_2_group_6624
PDT000303293.2	PDS000030237.1607	SAMN08865499	clinical	cd_8_group_89	cd_4_group_6637	cd_2_group_6624
PDT000305616.2	PDS000030237.1607	SAMN08922687	clinical	cd_8_group_89	cd_4_group_6637	cd_2_group_6624
PDT000306970.2	PDS000030237.1607	SAMN08945475	clinical	cd_8_group_89	cd_4_group_6637	cd_2_group_6624
PDT000306973.2	PDS000030237.1607	SAMN08945467	clinical	cd_8_group_89	cd_4_group_6637	cd_2_group_6624
PDT000306983.2	PDS000030237.1607	SAMN08945463	clinical	cd_8_group_89	cd_4_group_6637	cd_2_group_6624
PDT000309760.2	PDS000030237.1607	SAMN08989188	clinical	cd_8_group_89	cd_4_group_6637	cd_2_group_6624
PDT000313440.2	PDS000030237.1607	SAMN09199044	clinical	cd_8_group_89	cd_4_group_6637	cd_2_group_6624
PDT000322247.1	PDS000030237.1607	SAMN09294005	clinical	cd_8_group_89	cd_4_group_6637	cd_2_group_6624
PDT000322248.1	PDS000030237.1607	SAMN09294008	clinical	cd_8_group_89	cd_4_group_6637	cd_2_group_6624
PDT000322263.1	PDS000030237.1607	SAMN09293988	clinical	cd_8_group_89	cd_4_group_6637	cd_2_group_6624
PDT000332546.1	PDS000030237.1607	SAMN09455519	clinical	cd_8_group_89	cd_4_group_6637	cd_2_group_6624
PDT000650511.1	PDS000030237.1607	SAMN13683518	clinical	cd_8_group_89	cd_4_group_6637	cd_2_group_6624
PDT000709744.1	PDS000030237.1607	SAMN14384138	clinical	cd_8_group_89	cd_4_group_6637	cd_2_group_6624
PDT000716742.1	PDS000030237.1607	SAMN14485869	clinical	cd_8_group_89	cd_4_group_6637	cd_2_group_6624
PDT000131167.2	PDS000030237.1607	SAMN04255309	environmental/other	cd_8_group_89	cd_4_group_6658	cd_2_group_5947
PDT000131169.2	PDS000030237.1607	SAMN04255311	environmental/other	cd_8_group_89	cd_4_group_6658	cd_2_group_5947
PDT002381832.1	PDS000030237.1607	SAMN43761750	clinical	cd_8_group_89	cd_4_group_66744	cd_2_group_65543
PDT002629221.1	PDS000030237.1607	SAMN46883201	clinical	cd_8_group_89	cd_4_group_66744	cd_2_group_65543
PDT000641529.1	PDS000030237.1607	SAMN13512698	clinical	cd_8_group_89	cd_4_group_6718	-
PDT000134304.2	PDS000030237.1607	SAMN05224051	environmental/other	cd_8_group_89	cd_4_group_6718	cd_2_group_5999
PDT000134305.2	PDS000030237.1607	SAMN05224052	environmental/other	cd_8_group_89	cd_4_group_6718	cd_2_group_5999
PDT000134306.2	PDS000030237.1607	SAMN05224053	environmental/other	cd_8_group_89	cd_4_group_6718	cd_2_group_5999
PDT000134307.2	PDS000030237.1607	SAMN05224054	environmental/other	cd_8_group_89	cd_4_group_6718	cd_2_group_5999
PDT000149970.2	PDS000030237.1607	SAMN05755775	environmental/other	cd_8_group_89	cd_4_group_6718	cd_2_group_6582
PDT000175702.2	PDS000030237.1607	SAMN06110609	clinical	cd_8_group_89	cd_4_group_6718	cd_2_group_6582
PDT000373109.1	PDS000030237.1607	SAMN09990433	clinical	cd_8_group_89	cd_4_group_6795	-
PDT000616636.1	PDS000030237.1607	SAMN13087514	clinical	cd_8_group_89	cd_4_group_6795	-
PDT000631328.1	PDS000030237.1607	SAMN13336714	clinical	cd_8_group_89	cd_4_group_6795	-
PDT000639655.1	PDS000030237.1607	SAMN13472434	environmental/other	cd_8_group_89	cd_4_group_6795	-
PDT000897886.1	PDS000030237.1607	SAMN16871721	environmental/other	cd_8_group_89	cd_4_group_6795	-
PDT000135402.3	PDS000030237.1607	SAMN05274323	environmental/other	cd_8_group_89	cd_4_group_6795	cd_2_group_6066
PDT000232998.2	PDS000030237.1607	SAMN07501475	environmental/other	cd_8_group_89	cd_4_group_6795	cd_2_group_6066
PDT000291085.2	PDS000030237.1607	SAMN08628065	clinical	cd_8_group_89	cd_4_group_6795	cd_2_group_6066
PDT000338703.1	PDS000030237.1607	SAMN09519136	environmental/other	cd_8_group_89	cd_4_group_6795	cd_2_group_6066
PDT000344322.1	PDS000030237.1607	SAMN09635559	environmental/other	cd_8_group_89	cd_4_group_6795	cd_2_group_6066
PDT000344635.1	PDS000030237.1607	SAMN09636341	clinical	cd_8_group_89	cd_4_group_6795	cd_2_group_6066
PDT000365337.1	PDS000030237.1607	SAMN09862647	clinical	cd_8_group_89	cd_4_group_6795	cd_2_group_6066
PDT000370912.1	PDS000030237.1607	SAMN09941137	clinical	cd_8_group_89	cd_4_group_6795	cd_2_group_6066
PDT000487342.1	PDS000030237.1607	SAMN11360380	clinical	cd_8_group_89	cd_4_group_6795	cd_2_group_6066
PDT000488797.1	PDS000030237.1607	SAMN11397457	clinical	cd_8_group_89	cd_4_group_6795	cd_2_group_6066
PDT000260134.2	PDS000030237.1607	SAMN07843253	clinical	cd_8_group_89	cd_4_group_6897	-
PDT000364127.1	PDS000030237.1607	SAMN09844198	clinical	cd_8_group_89	cd_4_group_6897	-
PDT000368631.1	PDS000030237.1607	SAMN09939151	environmental/other	cd_8_group_89	cd_4_group_6897	-
PDT000386045.1	PDS000030237.1607	SAMN10139124	clinical	cd_8_group_89	cd_4_group_6897	-
PDT000416246.1	PDS000030237.1607	SAMN10580794	clinical	cd_8_group_89	cd_4_group_6897	-
PDT000491742.1	PDS000030237.1607	SAMN11461524	clinical	cd_8_group_89	cd_4_group_6897	-
PDT000498208.2	PDS000030237.1607	SAMN11571839	environmental/other	cd_8_group_89	cd_4_group_6897	-
PDT000553539.1	PDS000030237.1607	SAMN12423694	clinical	cd_8_group_89	cd_4_group_6897	-
PDT000565628.1	PDS000030237.1607	SAMN12587125	environmental/other	cd_8_group_89	cd_4_group_6897	-
PDT000566251.1	PDS000030237.1607	SAMN12587509	clinical	cd_8_group_89	cd_4_group_6897	-
PDT000573110.1	PDS000030237.1607	SAMN12627304	clinical	cd_8_group_89	cd_4_group_6897	-
PDT000591274.1	PDS000030237.1607	SAMN12816780	clinical	cd_8_group_89	cd_4_group_6897	-
PDT000594975.1	PDS000030237.1607	SAMN12860539	environmental/other	cd_8_group_89	cd_4_group_6897	-
PDT000622802.1	PDS000030237.1607	SAMN13176238	clinical	cd_8_group_89	cd_4_group_6897	-
PDT000628473.1	PDS000030237.1607	SAMN13283421	environmental/other	cd_8_group_89	cd_4_group_6897	-
PDT000725096.1	PDS000030237.1607	SAMN14671910	clinical	cd_8_group_89	cd_4_group_6897	-
PDT000749530.1	PDS000030237.1607	SAMN15048635	clinical	cd_8_group_89	cd_4_group_6897	-
PDT000931791.1	PDS000030237.1607	SAMN17178331	clinical	cd_8_group_89	cd_4_group_6897	-
PDT000989546.1	PDS000030237.1607	SAMEA6240485	NULL	cd_8_group_89	cd_4_group_6897	-
PDT001077920.1	PDS000030237.1607	SAMN19876782	clinical	cd_8_group_89	cd_4_group_6897	-
PDT001090892.1	PDS000030237.1607	SAMN20286218	clinical	cd_8_group_89	cd_4_group_6897	-
PDT001109082.1	PDS000030237.1607	SAMN20549788	clinical	cd_8_group_89	cd_4_group_6897	-
PDT001156941.7	PDS000030237.1607	SAMN22372569	clinical	cd_8_group_89	cd_4_group_6897	-
PDT001177820.1	PDS000030237.1607	SAMN23282319	clinical	cd_8_group_89	cd_4_group_6897	-
PDT001309062.1	PDS000030237.1607	SAMN28451515	clinical	cd_8_group_89	cd_4_group_6897	-
PDT001352097.1	PDS000030237.1607	SAMN29486411	clinical	cd_8_group_89	cd_4_group_6897	-
PDT001424623.1	PDS000030237.1607	SAMN30926211	clinical	cd_8_group_89	cd_4_group_6897	-
PDT001728590.1	PDS000030237.1607	SAMN35019833	clinical	cd_8_group_89	cd_4_group_6897	-
PDT001777718.1	PDS000030237.1607	SAMN35716101	clinical	cd_8_group_89	cd_4_group_6897	-
PDT001826502.1	PDS000030237.1607	SAMN36697719	clinical	cd_8_group_89	cd_4_group_6897	-
PDT001854407.1	PDS000030237.1607	SAMN37037336	clinical	cd_8_group_89	cd_4_group_6897	-
PDT001869013.1	PDS000030237.1607	SAMN37196078	clinical	cd_8_group_89	cd_4_group_6897	-
PDT001869077.1	PDS000030237.1607	SAMN37196481	clinical	cd_8_group_89	cd_4_group_6897	-
PDT001926854.1	PDS000030237.1607	SAMN37805366	clinical	cd_8_group_89	cd_4_group_6897	-
PDT001955955.1	PDS000030237.1607	SAMN38018349	clinical	cd_8_group_89	cd_4_group_6897	-
PDT001972249.1	PDS000030237.1607	SAMN38120683	clinical	cd_8_group_89	cd_4_group_6897	-
PDT002023992.1	PDS000030237.1607	SAMN38764021	clinical	cd_8_group_89	cd_4_group_6897	-
PDT002073853.1	PDS000030237.1607	SAMN39879405	clinical	cd_8_group_89	cd_4_group_6897	-
PDT002228962.1	PDS000030237.1607	SAMN42038212	clinical	cd_8_group_89	cd_4_group_6897	-
PDT002246148.1	PDS000030237.1607	SAMN42396435	clinical	cd_8_group_89	cd_4_group_6897	-
PDT002248947.1	PDS000030237.1607	SAMN42466837	clinical	cd_8_group_89	cd_4_group_6897	-
PDT002346177.1	PDS000030237.1607	SAMN43430218	clinical	cd_8_group_89	cd_4_group_6897	-
PDT002456867.1	PDS000030237.1607	SAMN44345005	clinical	cd_8_group_89	cd_4_group_6897	-
PDT002497376.1	PDS000030237.1607	SAMN45062147	clinical	cd_8_group_89	cd_4_group_6897	-
PDT002653227.1	PDS000030237.1607	SAMN47210770	clinical	cd_8_group_89	cd_4_group_6897	-
PDT002875447.1	PDS000030237.1607	SAMN50518891	clinical	cd_8_group_89	cd_4_group_6897	-
PDT000232276.2	PDS000030237.1607	SAMN07456204	clinical	cd_8_group_89	cd_4_group_6897	cd_2_group_10686
PDT000232289.2	PDS000030237.1607	SAMN07456230	clinical	cd_8_group_89	cd_4_group_6897	cd_2_group_10686
PDT000232987.2	PDS000030237.1607	SAMN07448001	clinical	cd_8_group_89	cd_4_group_6897	cd_2_group_10686
PDT000247929.2	PDS000030237.1607	SAMN07719499	clinical	cd_8_group_89	cd_4_group_6897	cd_2_group_10686
PDT000288019.2	PDS000030237.1607	SAMN08566108	environmental/other	cd_8_group_89	cd_4_group_6897	cd_2_group_13503
PDT000371783.1	PDS000030237.1607	SAMN09950677	environmental/other	cd_8_group_89	cd_4_group_6897	cd_2_group_13503
PDT000409100.1	PDS000030237.1607	SAMN10441756	clinical	cd_8_group_89	cd_4_group_6897	cd_2_group_13503
PDT000414434.2	PDS000030237.1607	SAMN10520374	clinical	cd_8_group_89	cd_4_group_6897	cd_2_group_13503
PDT000416285.1	PDS000030237.1607	SAMN10580859	clinical	cd_8_group_89	cd_4_group_6897	cd_2_group_13503
PDT000429251.1	PDS000030237.1607	SAMN10685841	clinical	cd_8_group_89	cd_4_group_6897	cd_2_group_13503
PDT000434926.1	PDS000030237.1607	SAMN10733278	clinical	cd_8_group_89	cd_4_group_6897	cd_2_group_13503
PDT000439509.1	PDS000030237.1607	SAMN10740731	clinical	cd_8_group_89	cd_4_group_6897	cd_2_group_13503
PDT000440349.1	PDS000030237.1607	SAMN10748836	clinical	cd_8_group_89	cd_4_group_6897	cd_2_group_13503
PDT000440372.1	PDS000030237.1607	SAMN10751691	clinical	cd_8_group_89	cd_4_group_6897	cd_2_group_13503
PDT000440462.1	PDS000030237.1607	SAMN10752149	clinical	cd_8_group_89	cd_4_group_6897	cd_2_group_13503
PDT000499654.1	PDS000030237.1607	SAMN11613321	clinical	cd_8_group_89	cd_4_group_6897	cd_2_group_13503
PDT000517370.1	PDS000030237.1607	SAMN11940120	clinical	cd_8_group_89	cd_4_group_6897	cd_2_group_13503
PDT000533392.1	PDS000030237.1607	SAMN12147593	clinical	cd_8_group_89	cd_4_group_6897	cd_2_group_13503
PDT000539986.1	PDS000030237.1607	SAMN12232125	clinical	cd_8_group_89	cd_4_group_6897	cd_2_group_13503
PDT000549107.1	PDS000030237.1607	SAMN12360779	clinical	cd_8_group_89	cd_4_group_6897	cd_2_group_13503
PDT000564150.1	PDS000030237.1607	SAMN12573294	clinical	cd_8_group_89	cd_4_group_6897	cd_2_group_13503
PDT000569346.1	PDS000030237.1607	SAMN12609663	clinical	cd_8_group_89	cd_4_group_6897	cd_2_group_13503
PDT000599365.1	PDS000030237.1607	SAMN12901016	clinical	cd_8_group_89	cd_4_group_6897	cd_2_group_13503
PDT000600707.1	PDS000030237.1607	SAMN12912868	clinical	cd_8_group_89	cd_4_group_6897	cd_2_group_13503
PDT000600711.1	PDS000030237.1607	SAMN12912867	clinical	cd_8_group_89	cd_4_group_6897	cd_2_group_13503
PDT000602795.1	PDS000030237.1607	SAMN12994957	clinical	cd_8_group_89	cd_4_group_6897	cd_2_group_13503
PDT000794670.1	PDS000030237.1607	SAMN15602975	clinical	cd_8_group_89	cd_4_group_6897	cd_2_group_13503
PDT000798167.1	PDS000030237.1607	SAMN15663062	clinical	cd_8_group_89	cd_4_group_6897	cd_2_group_13503
PDT001007505.1	PDS000030237.1607	SAMN18742942	clinical	cd_8_group_89	cd_4_group_6897	cd_2_group_13503
PDT001008798.1	PDS000030237.1607	SAMN18743039	clinical	cd_8_group_89	cd_4_group_6897	cd_2_group_13503
PDT001008906.1	PDS000030237.1607	SAMN18743068	clinical	cd_8_group_89	cd_4_group_6897	cd_2_group_13503
PDT001009667.1	PDS000030237.1607	SAMN18743103	clinical	cd_8_group_89	cd_4_group_6897	cd_2_group_13503
PDT001009693.1	PDS000030237.1607	SAMN18743086	clinical	cd_8_group_89	cd_4_group_6897	cd_2_group_13503
PDT001009833.1	PDS000030237.1607	SAMN18743214	clinical	cd_8_group_89	cd_4_group_6897	cd_2_group_13503
PDT001009841.1	PDS000030237.1607	SAMN18743209	clinical	cd_8_group_89	cd_4_group_6897	cd_2_group_13503
PDT000540358.1	PDS000030237.1607	SAMN12239283	clinical	cd_8_group_89	cd_4_group_6897	cd_2_group_23818
PDT000549496.1	PDS000030237.1607	SAMN12368137	clinical	cd_8_group_89	cd_4_group_6897	cd_2_group_23818
PDT000550025.1	PDS000030237.1607	SAMN12371096	environmental/other	cd_8_group_89	cd_4_group_6897	cd_2_group_24196
PDT000580699.1	PDS000030237.1607	SAMN12697802	clinical	cd_8_group_89	cd_4_group_6897	cd_2_group_24196
PDT000596695.1	PDS000030237.1607	SAMN12872029	clinical	cd_8_group_89	cd_4_group_6897	cd_2_group_24196
PDT000616336.1	PDS000030237.1607	SAMN13086455	clinical	cd_8_group_89	cd_4_group_6897	cd_2_group_24196
PDT000625860.1	PDS000030237.1607	SAMN13244689	clinical	cd_8_group_89	cd_4_group_6897	cd_2_group_24196
PDT000707738.1	PDS000030237.1607	SAMN14337720	clinical	cd_8_group_89	cd_4_group_6897	cd_2_group_24196
PDT000817579.1	PDS000030237.1607	SAMN15878513	clinical	cd_8_group_89	cd_4_group_6897	cd_2_group_24196
PDT000571255.1	PDS000030237.1607	SAMN12619365	clinical	cd_8_group_89	cd_4_group_6897	cd_2_group_24783
PDT000603432.1	PDS000030237.1607	SAMN13000116	clinical	cd_8_group_89	cd_4_group_6897	cd_2_group_24783
PDT000609533.1	PDS000030237.1607	SAMN13040973	clinical	cd_8_group_89	cd_4_group_6897	cd_2_group_24783
PDT000611544.1	PDS000030237.1607	SAMN13057444	clinical	cd_8_group_89	cd_4_group_6897	cd_2_group_24783
PDT000617642.1	PDS000030237.1607	SAMN13108998	clinical	cd_8_group_89	cd_4_group_6897	cd_2_group_24783
PDT000620617.1	PDS000030237.1607	SAMN13159956	clinical	cd_8_group_89	cd_4_group_6897	cd_2_group_24783
PDT000628771.1	PDS000030237.1607	SAMN13293435	environmental/other	cd_8_group_89	cd_4_group_6897	cd_2_group_24783
PDT000636805.1	PDS000030237.1607	SAMN13392845	clinical	cd_8_group_89	cd_4_group_6897	cd_2_group_24783
PDT000654174.1	PDS000030237.1607	SAMN13718018	environmental/other	cd_8_group_89	cd_4_group_6897	cd_2_group_24783
PDT000662271.1	PDS000030237.1607	SAMN13855385	clinical	cd_8_group_89	cd_4_group_6897	cd_2_group_24783
PDT000682098.1	PDS000030237.1607	SAMN14078818	clinical	cd_8_group_89	cd_4_group_6897	cd_2_group_24783
PDT000748053.1	PDS000030237.1607	SAMN15040192	clinical	cd_8_group_89	cd_4_group_6897	cd_2_group_24783
PDT000748891.1	PDS000030237.1607	SAMN15040956	clinical	cd_8_group_89	cd_4_group_6897	cd_2_group_24783
PDT000792682.1	PDS000030237.1607	SAMN15581499	clinical	cd_8_group_89	cd_4_group_6897	cd_2_group_24783
PDT000841380.1	PDS000030237.1607	SAMN16231631	clinical	cd_8_group_89	cd_4_group_6897	cd_2_group_24783
PDT000954651.1	PDS000030237.1607	SAMN17884600	clinical	cd_8_group_89	cd_4_group_6897	cd_2_group_24783
PDT000957262.1	PDS000030237.1607	SAMN17906347	clinical	cd_8_group_89	cd_4_group_6897	cd_2_group_24783
PDT001019218.1	PDS000030237.1607	SAMN19025887	clinical	cd_8_group_89	cd_4_group_6897	cd_2_group_24783
PDT001106627.1	PDS000030237.1607	SAMN20694947	clinical	cd_8_group_89	cd_4_group_6897	cd_2_group_24783
PDT001123137.1	PDS000030237.1607	SAMN21217493	clinical	cd_8_group_89	cd_4_group_6897	cd_2_group_24783
PDT001123140.1	PDS000030237.1607	SAMN21217494	clinical	cd_8_group_89	cd_4_group_6897	cd_2_group_24783
PDT001130431.1	PDS000030237.1607	SAMN21436022	clinical	cd_8_group_89	cd_4_group_6897	cd_2_group_24783
PDT001143840.1	PDS000030237.1607	SAMN21974424	clinical	cd_8_group_89	cd_4_group_6897	cd_2_group_24783
PDT001156807.4	PDS000030237.1607	SAMN22369448	clinical	cd_8_group_89	cd_4_group_6897	cd_2_group_24783
PDT001275903.1	PDS000030237.1607	SAMN26948122	clinical	cd_8_group_89	cd_4_group_6897	cd_2_group_24783
PDT001287882.1	PDS000030237.1607	SAMN27597724	clinical	cd_8_group_89	cd_4_group_6897	cd_2_group_24783
PDT001293497.1	PDS000030237.1607	SAMN27762736	clinical	cd_8_group_89	cd_4_group_6897	cd_2_group_24783
PDT001311671.1	PDS000030237.1607	SAMN28561662	clinical	cd_8_group_89	cd_4_group_6897	cd_2_group_24783
PDT001312922.1	PDS000030237.1607	SAMN28577301	environmental/other	cd_8_group_89	cd_4_group_6897	cd_2_group_24783
PDT001321151.1	PDS000030237.1607	SAMN28815350	clinical	cd_8_group_89	cd_4_group_6897	cd_2_group_24783
PDT001323169.1	PDS000030237.1607	SAMN28885429	clinical	cd_8_group_89	cd_4_group_6897	cd_2_group_24783
PDT001324479.1	PDS000030237.1607	SAMN28899245	clinical	cd_8_group_89	cd_4_group_6897	cd_2_group_24783
PDT001326328.1	PDS000030237.1607	SAMN28938158	clinical	cd_8_group_89	cd_4_group_6897	cd_2_group_24783
PDT001326330.1	PDS000030237.1607	SAMN28938161	clinical	cd_8_group_89	cd_4_group_6897	cd_2_group_24783
PDT001326719.1	PDS000030237.1607	SAMN28963058	clinical	cd_8_group_89	cd_4_group_6897	cd_2_group_24783
PDT001327262.1	PDS000030237.1607	SAMN28986014	clinical	cd_8_group_89	cd_4_group_6897	cd_2_group_24783
PDT001348009.1	PDS000030237.1607	SAMN29377442	clinical	cd_8_group_89	cd_4_group_6897	cd_2_group_24783
PDT001354098.1	PDS000030237.1607	SAMN29554909	clinical	cd_8_group_89	cd_4_group_6897	cd_2_group_24783
PDT001357926.1	PDS000030237.1607	SAMN29669717	clinical	cd_8_group_89	cd_4_group_6897	cd_2_group_24783
PDT001360720.1	PDS000030237.1607	SAMN29767568	environmental/other	cd_8_group_89	cd_4_group_6897	cd_2_group_24783
PDT001364159.1	PDS000030237.1607	SAMN29805026	clinical	cd_8_group_89	cd_4_group_6897	cd_2_group_24783
PDT001366757.1	PDS000030237.1607	SAMN29873105	clinical	cd_8_group_89	cd_4_group_6897	cd_2_group_24783
PDT001367471.1	PDS000030237.1607	SAMN29873088	clinical	cd_8_group_89	cd_4_group_6897	cd_2_group_24783
PDT001367823.1	PDS000030237.1607	SAMN29901252	clinical	cd_8_group_89	cd_4_group_6897	cd_2_group_24783
PDT001379284.1	PDS000030237.1607	SAMN30151759	environmental/other	cd_8_group_89	cd_4_group_6897	cd_2_group_24783
PDT001383989.1	PDS000030237.1607	SAMN30243482	clinical	cd_8_group_89	cd_4_group_6897	cd_2_group_24783
PDT001386822.1	PDS000030237.1607	SAMN30282337	clinical	cd_8_group_89	cd_4_group_6897	cd_2_group_24783
PDT001389491.1	PDS000030237.1607	SAMN30313379	clinical	cd_8_group_89	cd_4_group_6897	cd_2_group_24783
PDT001399261.1	PDS000030237.1607	SAMN30446341	clinical	cd_8_group_89	cd_4_group_6897	cd_2_group_24783
PDT001405643.1	PDS000030237.1607	SAMN30589478	clinical	cd_8_group_89	cd_4_group_6897	cd_2_group_24783
PDT001408994.1	PDS000030237.1607	SAMN30648169	clinical	cd_8_group_89	cd_4_group_6897	cd_2_group_24783
PDT001412807.1	PDS000030237.1607	SAMN30754893	environmental/other	cd_8_group_89	cd_4_group_6897	cd_2_group_24783
PDT001414702.1	PDS000030237.1607	SAMN30809136	clinical	cd_8_group_89	cd_4_group_6897	cd_2_group_24783
PDT001418242.1	PDS000030237.1607	SAMN30874495	clinical	cd_8_group_89	cd_4_group_6897	cd_2_group_24783
PDT001424729.1	PDS000030237.1607	SAMN30925720	clinical	cd_8_group_89	cd_4_group_6897	cd_2_group_24783
PDT001436939.1	PDS000030237.1607	SAMN31088538	clinical	cd_8_group_89	cd_4_group_6897	cd_2_group_24783
PDT001444455.1	PDS000030237.1607	SAMN31183553	clinical	cd_8_group_89	cd_4_group_6897	cd_2_group_24783
PDT001452871.1	PDS000030237.1607	SAMN31276046	clinical	cd_8_group_89	cd_4_group_6897	cd_2_group_24783
PDT001455745.1	PDS000030237.1607	SAMN31341234	clinical	cd_8_group_89	cd_4_group_6897	cd_2_group_24783
PDT001455747.1	PDS000030237.1607	SAMN31341229	clinical	cd_8_group_89	cd_4_group_6897	cd_2_group_24783
PDT001504883.1	PDS000030237.1607	SAMN31929302	clinical	cd_8_group_89	cd_4_group_6897	cd_2_group_24783
PDT001675274.1	PDS000030237.1607	SAMN33985344	clinical	cd_8_group_89	cd_4_group_6897	cd_2_group_24783
PDT001726744.1	PDS000030237.1607	SAMN34999648	clinical	cd_8_group_89	cd_4_group_6897	cd_2_group_24783
PDT001735268.1	PDS000030237.1607	SAMN35095320	clinical	cd_8_group_89	cd_4_group_6897	cd_2_group_24783
PDT001742143.1	PDS000030237.1607	SAMN35215607	clinical	cd_8_group_89	cd_4_group_6897	cd_2_group_24783
PDT001751517.1	PDS000030237.1607	SAMN35313215	clinical	cd_8_group_89	cd_4_group_6897	cd_2_group_24783
PDT001765595.1	PDS000030237.1607	SAMN35538693	clinical	cd_8_group_89	cd_4_group_6897	cd_2_group_24783
PDT001767407.1	PDS000030237.1607	SAMN35572722	clinical	cd_8_group_89	cd_4_group_6897	cd_2_group_24783
PDT001773588.1	PDS000030237.1607	SAMN35677681	clinical	cd_8_group_89	cd_4_group_6897	cd_2_group_24783
PDT001779220.1	PDS000030237.1607	SAMN35732890	clinical	cd_8_group_89	cd_4_group_6897	cd_2_group_24783
PDT001809406.1	PDS000030237.1607	SAMN36299927	clinical	cd_8_group_89	cd_4_group_6897	cd_2_group_24783
PDT001815481.1	PDS000030237.1607	SAMN36411702	clinical	cd_8_group_89	cd_4_group_6897	cd_2_group_24783
PDT001817394.1	PDS000030237.1607	SAMN36451949	clinical	cd_8_group_89	cd_4_group_6897	cd_2_group_24783
PDT001865252.1	PDS000030237.1607	SAMN37159749	clinical	cd_8_group_89	cd_4_group_6897	cd_2_group_24783
PDT001884415.1	PDS000030237.1607	SAMN37384985	clinical	cd_8_group_89	cd_4_group_6897	cd_2_group_24783
PDT001974026.1	PDS000030237.1607	SAMN38147164	clinical	cd_8_group_89	cd_4_group_6897	cd_2_group_24783
PDT002236822.1	PDS000030237.1607	SAMN42204711	clinical	cd_8_group_89	cd_4_group_6897	cd_2_group_24783
PDT002376226.2	PDS000030237.1607	SAMN43562533	clinical	cd_8_group_89	cd_4_group_6897	cd_2_group_24783
PDT000714218.1	PDS000030237.1607	SAMN14448165	clinical	cd_8_group_89	cd_4_group_6897	cd_2_group_29599
PDT001079150.1	PDS000030237.1607	SAMN19920553	clinical	cd_8_group_89	cd_4_group_6897	cd_2_group_29599
PDT000785810.1	PDS000030237.1607	SAMN15507288	clinical	cd_8_group_89	cd_4_group_6897	cd_2_group_31277
PDT000861603.1	PDS000030237.1607	SAMN16435558	clinical	cd_8_group_89	cd_4_group_6897	cd_2_group_31277
PDT000976318.1	PDS000030237.1607	SAMN18098792	clinical	cd_8_group_89	cd_4_group_6897	cd_2_group_31277
PDT001066602.1	PDS000030237.1607	SAMN19656302	clinical	cd_8_group_89	cd_4_group_6897	cd_2_group_31277
PDT001071561.1	PDS000030237.1607	SAMN19731452	clinical	cd_8_group_89	cd_4_group_6897	cd_2_group_31277
PDT001072599.1	PDS000030237.1607	SAMN19775474	clinical	cd_8_group_89	cd_4_group_6897	cd_2_group_31277
PDT001077600.1	PDS000030237.1607	SAMN19864274	clinical	cd_8_group_89	cd_4_group_6897	cd_2_group_31277
PDT001078446.1	PDS000030237.1607	SAMN19917514	clinical	cd_8_group_89	cd_4_group_6897	cd_2_group_31277
PDT001079612.1	PDS000030237.1607	SAMN19920833	clinical	cd_8_group_89	cd_4_group_6897	cd_2_group_31277
PDT001088556.1	PDS000030237.1607	SAMN20177394	clinical	cd_8_group_89	cd_4_group_6897	cd_2_group_31277
PDT001091528.1	PDS000030237.1607	SAMN20296386	clinical	cd_8_group_89	cd_4_group_6897	cd_2_group_31277
PDT001091534.1	PDS000030237.1607	SAMN20296387	clinical	cd_8_group_89	cd_4_group_6897	cd_2_group_31277
PDT001092948.1	PDS000030237.1607	SAMN20308217	clinical	cd_8_group_89	cd_4_group_6897	cd_2_group_31277
PDT001093275.1	PDS000030237.1607	SAMN20326574	clinical	cd_8_group_89	cd_4_group_6897	cd_2_group_31277
PDT001093369.1	PDS000030237.1607	SAMN20330952	clinical	cd_8_group_89	cd_4_group_6897	cd_2_group_31277
PDT001097773.1	PDS000030237.1607	SAMN20448165	environmental/other	cd_8_group_89	cd_4_group_6897	cd_2_group_31277
PDT001097781.1	PDS000030237.1607	SAMN20448186	environmental/other	cd_8_group_89	cd_4_group_6897	cd_2_group_31277
PDT001097783.1	PDS000030237.1607	SAMN20448267	environmental/other	cd_8_group_89	cd_4_group_6897	cd_2_group_31277
PDT001102325.1	PDS000030237.1607	SAMN20527633	clinical	cd_8_group_89	cd_4_group_6897	cd_2_group_31277
PDT001110214.1	PDS000030237.1607	SAMN20835939	clinical	cd_8_group_89	cd_4_group_6897	cd_2_group_31277
PDT001113742.1	PDS000030237.1607	SAMN20888929	clinical	cd_8_group_89	cd_4_group_6897	cd_2_group_31277
PDT001120023.1	PDS000030237.1607	SAMN21154287	clinical	cd_8_group_89	cd_4_group_6897	cd_2_group_31277
PDT001126512.1	PDS000030237.1607	SAMN21385728	clinical	cd_8_group_89	cd_4_group_6897	cd_2_group_31277
PDT001129569.1	PDS000030237.1607	SAMN21417445	clinical	cd_8_group_89	cd_4_group_6897	cd_2_group_31277
PDT001144668.1	PDS000030237.1607	SAMN22043125	clinical	cd_8_group_89	cd_4_group_6897	cd_2_group_31277
PDT001145783.1	PDS000030237.1607	SAMN22067318	clinical	cd_8_group_89	cd_4_group_6897	cd_2_group_31277
PDT001157594.4	PDS000030237.1607	SAMN22406905	clinical	cd_8_group_89	cd_4_group_6897	cd_2_group_31277
PDT001169369.1	PDS000030237.1607	SAMN22895884	clinical	cd_8_group_89	cd_4_group_6897	cd_2_group_31277
PDT001176099.1	PDS000030237.1607	SAMN23220776	clinical	cd_8_group_89	cd_4_group_6897	cd_2_group_31277
PDT001182762.1	PDS000030237.1607	SAMN23390675	clinical	cd_8_group_89	cd_4_group_6897	cd_2_group_31277
PDT001212470.1	PDS000030237.1607	SAMN24441067	clinical	cd_8_group_89	cd_4_group_6897	cd_2_group_31277
PDT001278821.1	PDS000030237.1607	SAMN27186122	clinical	cd_8_group_89	cd_4_group_6897	cd_2_group_31277
PDT001322273.1	PDS000030237.1607	SAMN28843100	clinical	cd_8_group_89	cd_4_group_6897	cd_2_group_31277
PDT001353308.1	PDS000030237.1607	SAMN29536126	clinical	cd_8_group_89	cd_4_group_6897	cd_2_group_31277
PDT001353309.1	PDS000030237.1607	SAMN29536115	clinical	cd_8_group_89	cd_4_group_6897	cd_2_group_31277
PDT001353319.1	PDS000030237.1607	SAMN29536131	clinical	cd_8_group_89	cd_4_group_6897	cd_2_group_31277
PDT001377023.1	PDS000030237.1607	SAMN30087194	clinical	cd_8_group_89	cd_4_group_6897	cd_2_group_31277
PDT001377950.1	PDS000030237.1607	SAMN30120876	clinical	cd_8_group_89	cd_4_group_6897	cd_2_group_31277
PDT001391878.1	PDS000030237.1607	SAMN30371187	clinical	cd_8_group_89	cd_4_group_6897	cd_2_group_31277
PDT001391887.1	PDS000030237.1607	SAMN30371256	clinical	cd_8_group_89	cd_4_group_6897	cd_2_group_31277
PDT001391891.1	PDS000030237.1607	SAMN30371197	clinical	cd_8_group_89	cd_4_group_6897	cd_2_group_31277
PDT001393962.1	PDS000030237.1607	SAMN30399046	clinical	cd_8_group_89	cd_4_group_6897	cd_2_group_31277
PDT001416568.1	PDS000030237.1607	SAMN30825661	clinical	cd_8_group_89	cd_4_group_6897	cd_2_group_31277
PDT001417417.1	PDS000030237.1607	SAMEA9477293	NULL	cd_8_group_89	cd_4_group_6897	cd_2_group_31277
PDT001450442.1	PDS000030237.1607	SAMN31243154	clinical	cd_8_group_89	cd_4_group_6897	cd_2_group_31277
PDT001450446.1	PDS000030237.1607	SAMN31243152	clinical	cd_8_group_89	cd_4_group_6897	cd_2_group_31277
PDT001453820.1	PDS000030237.1607	SAMN31284888	clinical	cd_8_group_89	cd_4_group_6897	cd_2_group_31277
PDT001453826.1	PDS000030237.1607	SAMN31284935	clinical	cd_8_group_89	cd_4_group_6897	cd_2_group_31277
PDT001453830.1	PDS000030237.1607	SAMN31284964	clinical	cd_8_group_89	cd_4_group_6897	cd_2_group_31277
PDT001453834.1	PDS000030237.1607	SAMN31284901	clinical	cd_8_group_89	cd_4_group_6897	cd_2_group_31277
PDT001524534.1	PDS000030237.1607	SAMN32188566	clinical	cd_8_group_89	cd_4_group_6897	cd_2_group_31277
PDT001524535.1	PDS000030237.1607	SAMN32188567	clinical	cd_8_group_89	cd_4_group_6897	cd_2_group_31277
PDT001551522.1	PDS000030237.1607	SAMN32491553	clinical	cd_8_group_89	cd_4_group_6897	cd_2_group_31277
PDT001551575.1	PDS000030237.1607	SAMN32491555	clinical	cd_8_group_89	cd_4_group_6897	cd_2_group_31277
PDT001551576.1	PDS000030237.1607	SAMN32491557	clinical	cd_8_group_89	cd_4_group_6897	cd_2_group_31277
PDT001983534.1	PDS000030237.1607	SAMN38225658	environmental/other	cd_8_group_89	cd_4_group_6897	cd_2_group_31277
PDT001325273.1	PDS000030237.1607	SAMN28922452	clinical	cd_8_group_89	cd_4_group_6897	cd_2_group_45646
PDT001339539.1	PDS000030237.1607	SAMN29269650	environmental/other	cd_8_group_89	cd_4_group_6897	cd_2_group_45646
PDT001352832.1	PDS000030237.1607	SAMN29507018	environmental/other	cd_8_group_89	cd_4_group_6897	cd_2_group_45646
PDT001389805.1	PDS000030237.1607	SAMN30321898	clinical	cd_8_group_89	cd_4_group_6897	cd_2_group_45646
PDT001436423.1	PDS000030237.1607	SAMN31076818	clinical	cd_8_group_89	cd_4_group_6897	cd_2_group_45646
PDT001442831.1	PDS000030237.1607	SAMN31159039	clinical	cd_8_group_89	cd_4_group_6897	cd_2_group_45646
PDT001443342.1	PDS000030237.1607	SAMN31168077	clinical	cd_8_group_89	cd_4_group_6897	cd_2_group_45646
PDT001484820.1	PDS000030237.1607	SAMN31712909	environmental/other	cd_8_group_89	cd_4_group_6897	cd_2_group_45646
PDT001502966.1	PDS000030237.1607	SAMN31891928	clinical	cd_8_group_89	cd_4_group_6897	cd_2_group_45646
PDT001691661.1	PDS000030237.1607	SAMN34231879	clinical	cd_8_group_89	cd_4_group_6897	cd_2_group_45646
PDT001734629.1	PDS000030237.1607	SAMN35085647	clinical	cd_8_group_89	cd_4_group_6897	cd_2_group_45646
PDT001734708.1	PDS000030237.1607	SAMN35091054	clinical	cd_8_group_89	cd_4_group_6897	cd_2_group_45646
PDT001735270.1	PDS000030237.1607	SAMN35097491	clinical	cd_8_group_89	cd_4_group_6897	cd_2_group_45646
PDT001751103.1	PDS000030237.1607	SAMN35309304	clinical	cd_8_group_89	cd_4_group_6897	cd_2_group_45646
PDT001752116.1	PDS000030237.1607	SAMN35327743	clinical	cd_8_group_89	cd_4_group_6897	cd_2_group_45646
PDT001758198.1	PDS000030237.1607	SAMN35360556	clinical	cd_8_group_89	cd_4_group_6897	cd_2_group_45646
PDT001759801.1	PDS000030237.1607	SAMN35440205	clinical	cd_8_group_89	cd_4_group_6897	cd_2_group_45646
PDT001764516.1	PDS000030237.1607	SAMN35525420	clinical	cd_8_group_89	cd_4_group_6897	cd_2_group_45646
PDT001785978.1	PDS000030237.1607	SAMN35803725	clinical	cd_8_group_89	cd_4_group_6897	cd_2_group_45646
PDT001786690.1	PDS000030237.1607	SAMN35839712	clinical	cd_8_group_89	cd_4_group_6897	cd_2_group_45646
PDT001817454.1	PDS000030237.1607	SAMN36452518	clinical	cd_8_group_89	cd_4_group_6897	cd_2_group_45646
PDT001821663.1	PDS000030237.1607	SAMN36513686	clinical	cd_8_group_89	cd_4_group_6897	cd_2_group_45646
PDT001823884.1	PDS000030237.1607	SAMN36673780	clinical	cd_8_group_89	cd_4_group_6897	cd_2_group_45646
PDT001827589.1	PDS000030237.1607	SAMN36701875	clinical	cd_8_group_89	cd_4_group_6897	cd_2_group_45646
PDT001829156.1	PDS000030237.1607	SAMN36714206	clinical	cd_8_group_89	cd_4_group_6897	cd_2_group_45646
PDT001851124.1	PDS000030237.1607	SAMN36984353	clinical	cd_8_group_89	cd_4_group_6897	cd_2_group_45646
PDT001862689.1	PDS000030237.1607	SAMN37155266	clinical	cd_8_group_89	cd_4_group_6897	cd_2_group_45646
PDT001866315.1	PDS000030237.1607	SAMN37162096	clinical	cd_8_group_89	cd_4_group_6897	cd_2_group_45646
PDT001869175.1	PDS000030237.1607	SAMN37199114	clinical	cd_8_group_89	cd_4_group_6897	cd_2_group_45646
PDT001881985.1	PDS000030237.1607	SAMN37357717	clinical	cd_8_group_89	cd_4_group_6897	cd_2_group_45646
PDT001889864.1	PDS000030237.1607	SAMN37449767	clinical	cd_8_group_89	cd_4_group_6897	cd_2_group_45646
PDT001911477.1	PDS000030237.1607	SAMN37643303	clinical	cd_8_group_89	cd_4_group_6897	cd_2_group_45646
PDT001951264.1	PDS000030237.1607	SAMN37925448	clinical	cd_8_group_89	cd_4_group_6897	cd_2_group_45646
PDT001952715.1	PDS000030237.1607	SAMN37946692	clinical	cd_8_group_89	cd_4_group_6897	cd_2_group_45646
PDT001972149.1	PDS000030237.1607	SAMN38119996	clinical	cd_8_group_89	cd_4_group_6897	cd_2_group_45646
PDT002049051.1	PDS000030237.1607	SAMN39295882	clinical	cd_8_group_89	cd_4_group_6897	cd_2_group_45646
PDT002052387.1	PDS000030237.1607	SAMN39420219	clinical	cd_8_group_89	cd_4_group_6897	cd_2_group_45646
PDT002122818.1	PDS000030237.1607	SAMN40619421	clinical	cd_8_group_89	cd_4_group_6897	cd_2_group_45646
PDT002186486.1	PDS000030237.1607	SAMN41659205	clinical	cd_8_group_89	cd_4_group_6897	cd_2_group_45646
PDT002394999.1	PDS000030237.1607	SAMN43960801	clinical	cd_8_group_89	cd_4_group_6897	cd_2_group_45646
PDT002810853.1	PDS000030237.1607	SAMN49516143	clinical	cd_8_group_89	cd_4_group_6897	cd_2_group_45646
PDT001368951.1	PDS000030237.1607	SAMN29938744	clinical	cd_8_group_89	cd_4_group_6897	cd_2_group_46763
PDT001414625.1	PDS000030237.1607	SAMN30808883	clinical	cd_8_group_89	cd_4_group_6897	cd_2_group_46763
PDT001579942.1	PDS000030237.1607	SAMN32771128	clinical	cd_8_group_89	cd_4_group_6897	cd_2_group_46763
PDT001677885.1	PDS000030237.1607	SAMN34055397	clinical	cd_8_group_89	cd_4_group_6897	cd_2_group_46763
PDT001718489.1	PDS000030237.1607	SAMN34567549	clinical	cd_8_group_89	cd_4_group_6897	cd_2_group_46763
PDT001813810.1	PDS000030237.1607	SAMN36381047	clinical	cd_8_group_89	cd_4_group_6897	cd_2_group_46763
PDT001858755.1	PDS000030237.1607	SAMN37110984	clinical	cd_8_group_89	cd_4_group_6897	cd_2_group_46763
PDT001867409.1	PDS000030237.1607	SAMN37184330	clinical	cd_8_group_89	cd_4_group_6897	cd_2_group_46763
PDT001908329.1	PDS000030237.1607	SAMN37588116	clinical	cd_8_group_89	cd_4_group_6897	cd_2_group_46763
PDT001963234.1	PDS000030237.1607	SAMN38050063	clinical	cd_8_group_89	cd_4_group_6897	cd_2_group_46763
PDT002029575.1	PDS000030237.1607	SAMN38843489	clinical	cd_8_group_89	cd_4_group_6897	cd_2_group_46763
PDT002029594.1	PDS000030237.1607	SAMN38843525	clinical	cd_8_group_89	cd_4_group_6897	cd_2_group_46763
PDT002034665.1	PDS000030237.1607	SAMN38892027	clinical	cd_8_group_89	cd_4_group_6897	cd_2_group_46763
PDT002154145.1	PDS000030237.1607	SAMN41190959	clinical	cd_8_group_89	cd_4_group_6897	cd_2_group_46763
PDT002159572.1	PDS000030237.1607	SAMN41299412	clinical	cd_8_group_89	cd_4_group_6897	cd_2_group_46763
PDT002291724.1	PDS000030237.1607	SAMN43035482	clinical	cd_8_group_89	cd_4_group_6897	cd_2_group_46763
PDT002291731.1	PDS000030237.1607	SAMN43035491	clinical	cd_8_group_89	cd_4_group_6897	cd_2_group_46763
PDT002291733.1	PDS000030237.1607	SAMN43035484	clinical	cd_8_group_89	cd_4_group_6897	cd_2_group_46763
PDT002291735.1	PDS000030237.1607	SAMN43035489	clinical	cd_8_group_89	cd_4_group_6897	cd_2_group_46763
PDT002291741.1	PDS000030237.1607	SAMN43035486	clinical	cd_8_group_89	cd_4_group_6897	cd_2_group_46763
PDT002304892.1	PDS000030237.1607	SAMN43080274	clinical	cd_8_group_89	cd_4_group_6897	cd_2_group_46763
PDT002341523.1	PDS000030237.1607	SAMN43369214	clinical	cd_8_group_89	cd_4_group_6897	cd_2_group_46763
PDT002564435.1	PDS000030237.1607	SAMN46234985	clinical	cd_8_group_89	cd_4_group_6897	cd_2_group_46763
PDT002827552.1	PDS000030237.1607	SAMN49827753	clinical	cd_8_group_89	cd_4_group_6897	cd_2_group_46763
PDT001514717.1	PDS000030237.1607	SAMN32071055	clinical	cd_8_group_89	cd_4_group_6897	cd_2_group_50672
PDT001663473.1	PDS000030237.1607	SAMN33796950	clinical	cd_8_group_89	cd_4_group_6897	cd_2_group_50672
PDT001677201.1	PDS000030237.1607	SAMN34031146	clinical	cd_8_group_89	cd_4_group_6897	cd_2_group_50672
PDT001689054.1	PDS000030237.1607	SAMN34167865	clinical	cd_8_group_89	cd_4_group_6897	cd_2_group_50672
PDT001690205.1	PDS000030237.1607	SAMN34188551	clinical	cd_8_group_89	cd_4_group_6897	cd_2_group_50672
PDT001690206.1	PDS000030237.1607	SAMN34188566	clinical	cd_8_group_89	cd_4_group_6897	cd_2_group_50672
PDT001690432.1	PDS000030237.1607	SAMN34194557	environmental/other	cd_8_group_89	cd_4_group_6897	cd_2_group_50672
PDT001691267.1	PDS000030237.1607	SAMN34218569	clinical	cd_8_group_89	cd_4_group_6897	cd_2_group_50672
PDT001700027.1	PDS000030237.1607	SAMN34340838	clinical	cd_8_group_89	cd_4_group_6897	cd_2_group_50672
PDT001708475.1	PDS000030237.1607	SAMN34407615	clinical	cd_8_group_89	cd_4_group_6897	cd_2_group_50672
PDT001716280.1	PDS000030237.1607	SAMN34490297	clinical	cd_8_group_89	cd_4_group_6897	cd_2_group_50672
PDT001717090.1	PDS000030237.1607	SAMN34500470	clinical	cd_8_group_89	cd_4_group_6897	cd_2_group_50672
PDT001717311.1	PDS000030237.1607	SAMN34535813	clinical	cd_8_group_89	cd_4_group_6897	cd_2_group_50672
PDT001717313.1	PDS000030237.1607	SAMN34535814	clinical	cd_8_group_89	cd_4_group_6897	cd_2_group_50672
PDT001719186.1	PDS000030237.1607	SAMN34586032	clinical	cd_8_group_89	cd_4_group_6897	cd_2_group_50672
PDT001728117.1	PDS000030237.1607	SAMN35014854	clinical	cd_8_group_89	cd_4_group_6897	cd_2_group_50672
PDT001728121.1	PDS000030237.1607	SAMN35014856	clinical	cd_8_group_89	cd_4_group_6897	cd_2_group_50672
PDT001729245.1	PDS000030237.1607	SAMN35047789	clinical	cd_8_group_89	cd_4_group_6897	cd_2_group_50672
PDT001736116.1	PDS000030237.1607	SAMN35104400	clinical	cd_8_group_89	cd_4_group_6897	cd_2_group_50672
PDT001739619.1	PDS000030237.1607	SAMN35133032	clinical	cd_8_group_89	cd_4_group_6897	cd_2_group_50672
PDT001740903.1	PDS000030237.1607	SAMN35159319	clinical	cd_8_group_89	cd_4_group_6897	cd_2_group_50672
PDT001740956.1	PDS000030237.1607	SAMN35159865	clinical	cd_8_group_89	cd_4_group_6897	cd_2_group_50672
PDT001751082.1	PDS000030237.1607	SAMN35309223	clinical	cd_8_group_89	cd_4_group_6897	cd_2_group_50672
PDT001751115.1	PDS000030237.1607	SAMN35311258	clinical	cd_8_group_89	cd_4_group_6897	cd_2_group_50672
PDT001751166.1	PDS000030237.1607	SAMN35309346	clinical	cd_8_group_89	cd_4_group_6897	cd_2_group_50672
PDT001758710.1	PDS000030237.1607	SAMN35364726	clinical	cd_8_group_89	cd_4_group_6897	cd_2_group_50672
PDT001759277.1	PDS000030237.1607	SAMN35365704	clinical	cd_8_group_89	cd_4_group_6897	cd_2_group_50672
PDT001759705.1	PDS000030237.1607	SAMN35439857	clinical	cd_8_group_89	cd_4_group_6897	cd_2_group_50672
PDT001759716.1	PDS000030237.1607	SAMN35439883	clinical	cd_8_group_89	cd_4_group_6897	cd_2_group_50672
PDT001767657.1	PDS000030237.1607	SAMN35578718	clinical	cd_8_group_89	cd_4_group_6897	cd_2_group_50672
PDT001767659.1	PDS000030237.1607	SAMN35578712	clinical	cd_8_group_89	cd_4_group_6897	cd_2_group_50672
PDT001768848.1	PDS000030237.1607	SAMN35624251	clinical	cd_8_group_89	cd_4_group_6897	cd_2_group_50672
PDT001770075.1	PDS000030237.1607	SAMN35640507	clinical	cd_8_group_89	cd_4_group_6897	cd_2_group_50672
PDT001772772.1	PDS000030237.1607	SAMN35676742	clinical	cd_8_group_89	cd_4_group_6897	cd_2_group_50672
PDT001776717.1	PDS000030237.1607	SAMN35713824	clinical	cd_8_group_89	cd_4_group_6897	cd_2_group_50672
PDT001780073.1	PDS000030237.1607	SAMN35742589	clinical	cd_8_group_89	cd_4_group_6897	cd_2_group_50672
PDT001785857.1	PDS000030237.1607	SAMN35801841	clinical	cd_8_group_89	cd_4_group_6897	cd_2_group_50672
PDT001786633.1	PDS000030237.1607	SAMN35830385	clinical	cd_8_group_89	cd_4_group_6897	cd_2_group_50672
PDT001790433.1	PDS000030237.1607	SAMN35984313	clinical	cd_8_group_89	cd_4_group_6897	cd_2_group_50672
PDT001791648.1	PDS000030237.1607	SAMN35998421	clinical	cd_8_group_89	cd_4_group_6897	cd_2_group_50672
PDT001791793.1	PDS000030237.1607	SAMN36000520	clinical	cd_8_group_89	cd_4_group_6897	cd_2_group_50672
PDT001792266.1	PDS000030237.1607	SAMN36027550	clinical	cd_8_group_89	cd_4_group_6897	cd_2_group_50672
PDT001792379.1	PDS000030237.1607	SAMN36021442	clinical	cd_8_group_89	cd_4_group_6897	cd_2_group_50672
PDT001794518.1	PDS000030237.1607	SAMN36175555	clinical	cd_8_group_89	cd_4_group_6897	cd_2_group_50672
PDT001809334.1	PDS000030237.1607	SAMN36297097	clinical	cd_8_group_89	cd_4_group_6897	cd_2_group_50672
PDT001811096.1	PDS000030237.1607	SAMN36349074	clinical	cd_8_group_89	cd_4_group_6897	cd_2_group_50672
PDT001814007.1	PDS000030237.1607	SAMN36383933	clinical	cd_8_group_89	cd_4_group_6897	cd_2_group_50672
PDT001814986.1	PDS000030237.1607	SAMN36405427	clinical	cd_8_group_89	cd_4_group_6897	cd_2_group_50672
PDT001818136.1	PDS000030237.1607	SAMN36471733	clinical	cd_8_group_89	cd_4_group_6897	cd_2_group_50672
PDT001821626.1	PDS000030237.1607	SAMN36511392	clinical	cd_8_group_89	cd_4_group_6897	cd_2_group_50672
PDT001822375.1	PDS000030237.1607	SAMN36613905	clinical	cd_8_group_89	cd_4_group_6897	cd_2_group_50672
PDT001822524.1	PDS000030237.1607	SAMN36617201	clinical	cd_8_group_89	cd_4_group_6897	cd_2_group_50672
PDT001823915.2	PDS000030237.1607	SAMN36673829	clinical	cd_8_group_89	cd_4_group_6897	cd_2_group_50672
PDT001825899.1	PDS000030237.1607	SAMN36694951	clinical	cd_8_group_89	cd_4_group_6897	cd_2_group_50672
PDT001828881.1	PDS000030237.1607	SAMN36713607	clinical	cd_8_group_89	cd_4_group_6897	cd_2_group_50672
PDT001835044.1	PDS000030237.1607	SAMN36770199	clinical	cd_8_group_89	cd_4_group_6897	cd_2_group_50672
PDT001840265.1	PDS000030237.1607	SAMN36843190	clinical	cd_8_group_89	cd_4_group_6897	cd_2_group_50672
PDT001843621.1	PDS000030237.1607	SAMN36872509	clinical	cd_8_group_89	cd_4_group_6897	cd_2_group_50672
PDT001848547.1	PDS000030237.1607	SAMN36946870	clinical	cd_8_group_89	cd_4_group_6897	cd_2_group_50672
PDT001850628.1	PDS000030237.1607	SAMN36978970	clinical	cd_8_group_89	cd_4_group_6897	cd_2_group_50672
PDT001851896.1	PDS000030237.1607	SAMN36992852	clinical	cd_8_group_89	cd_4_group_6897	cd_2_group_50672
PDT001852187.1	PDS000030237.1607	SAMN36994795	clinical	cd_8_group_89	cd_4_group_6897	cd_2_group_50672
PDT001857860.1	PDS000030237.1607	SAMN37096253	clinical	cd_8_group_89	cd_4_group_6897	cd_2_group_50672
PDT001857867.1	PDS000030237.1607	SAMN37096257	clinical	cd_8_group_89	cd_4_group_6897	cd_2_group_50672
PDT001859008.1	PDS000030237.1607	SAMN37111810	clinical	cd_8_group_89	cd_4_group_6897	cd_2_group_50672
PDT001859166.1	PDS000030237.1607	SAMN37113740	clinical	cd_8_group_89	cd_4_group_6897	cd_2_group_50672
PDT001868919.1	PDS000030237.1607	SAMN37196472	clinical	cd_8_group_89	cd_4_group_6897	cd_2_group_50672
PDT001873546.1	PDS000030237.1607	SAMN37284279	clinical	cd_8_group_89	cd_4_group_6897	cd_2_group_50672
PDT001880967.1	PDS000030237.1607	SAMN37347637	clinical	cd_8_group_89	cd_4_group_6897	cd_2_group_50672
PDT001881966.1	PDS000030237.1607	SAMN37357711	clinical	cd_8_group_89	cd_4_group_6897	cd_2_group_50672
PDT001889900.1	PDS000030237.1607	SAMN37449861	clinical	cd_8_group_89	cd_4_group_6897	cd_2_group_50672
PDT001892047.1	PDS000030237.1607	SAMN37475693	clinical	cd_8_group_89	cd_4_group_6897	cd_2_group_50672
PDT001896768.1	PDS000030237.1607	SAMN37515406	clinical	cd_8_group_89	cd_4_group_6897	cd_2_group_50672
PDT001920196.1	PDS000030237.1607	SAMN37694942	clinical	cd_8_group_89	cd_4_group_6897	cd_2_group_50672
PDT001924941.1	PDS000030237.1607	SAMN37771488	clinical	cd_8_group_89	cd_4_group_6897	cd_2_group_50672
PDT001930700.1	PDS000030237.1607	SAMN37808937	clinical	cd_8_group_89	cd_4_group_6897	cd_2_group_50672
PDT001957485.1	PDS000030237.1607	SAMN38019419	clinical	cd_8_group_89	cd_4_group_6897	cd_2_group_50672
PDT001988580.1	PDS000030237.1607	SAMN38298191	clinical	cd_8_group_89	cd_4_group_6897	cd_2_group_50672
PDT002018026.1	PDS000030237.1607	SAMN38677069	clinical	cd_8_group_89	cd_4_group_6897	cd_2_group_50672
PDT002020823.1	PDS000030237.1607	SAMN38727595	environmental/other	cd_8_group_89	cd_4_group_6897	cd_2_group_50672
PDT002037209.1	PDS000030237.1607	SAMN39049882	clinical	cd_8_group_89	cd_4_group_6897	cd_2_group_50672
PDT002044578.1	PDS000030237.1607	SAMN39223795	clinical	cd_8_group_89	cd_4_group_6897	cd_2_group_50672
PDT002044732.1	PDS000030237.1607	SAMN39224202	clinical	cd_8_group_89	cd_4_group_6897	cd_2_group_50672
PDT002080993.1	PDS000030237.1607	SAMN39969066	clinical	cd_8_group_89	cd_4_group_6897	cd_2_group_50672
PDT002081001.1	PDS000030237.1607	SAMN39969070	clinical	cd_8_group_89	cd_4_group_6897	cd_2_group_50672
PDT002090224.1	PDS000030237.1607	SAMN40189001	clinical	cd_8_group_89	cd_4_group_6897	cd_2_group_50672
PDT002101799.1	PDS000030237.1607	SAMN40303691	environmental/other	cd_8_group_89	cd_4_group_6897	cd_2_group_50672
PDT002121885.1	PDS000030237.1607	SAMN40603217	clinical	cd_8_group_89	cd_4_group_6897	cd_2_group_50672
PDT002128255.1	PDS000030237.1607	SAMN40709324	clinical	cd_8_group_89	cd_4_group_6897	cd_2_group_50672
PDT002164470.1	PDS000030237.1607	SAMN41394688	clinical	cd_8_group_89	cd_4_group_6897	cd_2_group_50672
PDT002228184.1	PDS000030237.1607	SAMN42038446	clinical	cd_8_group_89	cd_4_group_6897	cd_2_group_50672
PDT002244171.1	PDS000030237.1607	SAMN42374742	clinical	cd_8_group_89	cd_4_group_6897	cd_2_group_50672
PDT002263640.1	PDS000030237.1607	SAMN42765803	clinical	cd_8_group_89	cd_4_group_6897	cd_2_group_50672
PDT002316426.1	PDS000030237.1607	SAMN43145492	clinical	cd_8_group_89	cd_4_group_6897	cd_2_group_50672
PDT002341185.1	PDS000030237.1607	SAMN43367494	clinical	cd_8_group_89	cd_4_group_6897	cd_2_group_50672
PDT002342243.1	PDS000030237.1607	SAMN43380899	clinical	cd_8_group_89	cd_4_group_6897	cd_2_group_50672
PDT002342276.1	PDS000030237.1607	SAMN43381163	clinical	cd_8_group_89	cd_4_group_6897	cd_2_group_50672
PDT002363535.1	PDS000030237.1607	SAMN43498215	clinical	cd_8_group_89	cd_4_group_6897	cd_2_group_50672
PDT002373621.1	PDS000030237.1607	SAMN43551267	clinical	cd_8_group_89	cd_4_group_6897	cd_2_group_50672
PDT002381108.1	PDS000030237.1607	SAMN43726662	clinical	cd_8_group_89	cd_4_group_6897	cd_2_group_50672
PDT002407784.1	PDS000030237.1607	SAMN44099436	clinical	cd_8_group_89	cd_4_group_6897	cd_2_group_50672
PDT002427373.1	PDS000030237.1607	SAMN44408484	clinical	cd_8_group_89	cd_4_group_6897	cd_2_group_50672
PDT002461028.1	PDS000030237.1607	SAMN44653082	clinical	cd_8_group_89	cd_4_group_6897	cd_2_group_50672
PDT002474908.1	PDS000030237.1607	SAMN44800176	clinical	cd_8_group_89	cd_4_group_6897	cd_2_group_50672
PDT002528136.1	PDS000030237.1607	SAMN45486860	environmental/other	cd_8_group_89	cd_4_group_6897	cd_2_group_50672
PDT002559708.1	PDS000030237.1607	SAMN46166044	clinical	cd_8_group_89	cd_4_group_6897	cd_2_group_50672
PDT001691225.1	PDS000030237.1607	SAMN34218091	clinical	cd_8_group_89	cd_4_group_6897	cd_2_group_53228
PDT001952326.1	PDS000030237.1607	SAMN37932570	clinical	cd_8_group_89	cd_4_group_6897	cd_2_group_53228
PDT001984869.1	PDS000030237.1607	SAMN38253208	clinical	cd_8_group_89	cd_4_group_6897	cd_2_group_53228
PDT001984880.1	PDS000030237.1607	SAMN38253197	clinical	cd_8_group_89	cd_4_group_6897	cd_2_group_53228
PDT001988556.1	PDS000030237.1607	SAMN38298123	clinical	cd_8_group_89	cd_4_group_6897	cd_2_group_53228
PDT002011102.1	PDS000030237.1607	SAMN38501012	clinical	cd_8_group_89	cd_4_group_6897	cd_2_group_53228
PDT002027906.1	PDS000030237.1607	SAMN38812574	clinical	cd_8_group_89	cd_4_group_6897	cd_2_group_53228
PDT002061453.1	PDS000030237.1607	SAMN39538420	clinical	cd_8_group_89	cd_4_group_6897	cd_2_group_53228
PDT002904042.1	PDS000030237.1607	SAMN50924526	clinical	cd_8_group_89	cd_4_group_6897	cd_2_group_53228
PDT001786419.1	PDS000030237.1607	SAMN35818492	clinical	cd_8_group_89	cd_4_group_6897	cd_2_group_54475
PDT001793902.1	PDS000030237.1607	SAMN36076460	clinical	cd_8_group_89	cd_4_group_6897	cd_2_group_54475
PDT000139086.2	PDS000030237.1607	SAMN05389957	clinical	cd_8_group_89	cd_4_group_6897	cd_2_group_6154
PDT000163338.3	PDS000030237.1607	SAMN05967994	clinical	cd_8_group_89	cd_4_group_6897	cd_2_group_6154
PDT000163350.3	PDS000030237.1607	SAMN05968003	clinical	cd_8_group_89	cd_4_group_6897	cd_2_group_6154
PDT000167751.2	PDS000030237.1607	SAMN06111754	environmental/other	cd_8_group_89	cd_4_group_6897	cd_2_group_6154
PDT000191638.2	PDS000030237.1607	SAMN06553731	environmental/other	cd_8_group_89	cd_4_group_6897	cd_2_group_6154
PDT000201646.2	PDS000030237.1607	SAMN06700810	environmental/other	cd_8_group_89	cd_4_group_6897	cd_2_group_6154
PDT000225728.2	PDS000030237.1607	SAMN07352546	clinical	cd_8_group_89	cd_4_group_6897	cd_2_group_6154
PDT000239960.2	PDS000030237.1607	SAMN07597654	clinical	cd_8_group_89	cd_4_group_6897	cd_2_group_6154
PDT000240179.2	PDS000030237.1607	SAMN07604361	clinical	cd_8_group_89	cd_4_group_6897	cd_2_group_6154
PDT000241351.2	PDS000030237.1607	SAMN07647590	clinical	cd_8_group_89	cd_4_group_6897	cd_2_group_6154
PDT000245673.2	PDS000030237.1607	SAMN07714836	environmental/other	cd_8_group_89	cd_4_group_6897	cd_2_group_6154
PDT000252785.2	PDS000030237.1607	SAMN07780274	clinical	cd_8_group_89	cd_4_group_6897	cd_2_group_6154
PDT000263769.2	PDS000030237.1607	SAMN07967332	clinical	cd_8_group_89	cd_4_group_6897	cd_2_group_6154
PDT000264147.2	PDS000030237.1607	SAMN07981723	clinical	cd_8_group_89	cd_4_group_6897	cd_2_group_6154
PDT000265652.2	PDS000030237.1607	SAMN07981553	clinical	cd_8_group_89	cd_4_group_6897	cd_2_group_6154
PDT000265676.2	PDS000030237.1607	SAMN07981564	clinical	cd_8_group_89	cd_4_group_6897	cd_2_group_6154
PDT000267588.2	PDS000030237.1607	SAMN08095952	clinical	cd_8_group_89	cd_4_group_6897	cd_2_group_6154
PDT000268838.2	PDS000030237.1607	SAMN08106053	clinical	cd_8_group_89	cd_4_group_6897	cd_2_group_6154
PDT000274132.2	PDS000030237.1607	SAMN08214428	clinical	cd_8_group_89	cd_4_group_6897	cd_2_group_6154
PDT000281188.2	PDS000030237.1607	SAMN08377169	environmental/other	cd_8_group_89	cd_4_group_6897	cd_2_group_6154
PDT000292720.2	PDS000030237.1607	SAMN08639024	clinical	cd_8_group_89	cd_4_group_6897	cd_2_group_6154
PDT000300387.2	PDS000030237.1607	SAMN08804703	clinical	cd_8_group_89	cd_4_group_6897	cd_2_group_6154
PDT000305300.2	PDS000030237.1607	SAMN08916405	clinical	cd_8_group_89	cd_4_group_6897	cd_2_group_6154
PDT000305463.2	PDS000030237.1607	SAMN08783944	clinical	cd_8_group_89	cd_4_group_6897	cd_2_group_6154
PDT000328618.1	PDS000030237.1607	SAMN09401524	clinical	cd_8_group_89	cd_4_group_6897	cd_2_group_6154
PDT000338351.1	PDS000030237.1607	SAMN09513287	clinical	cd_8_group_89	cd_4_group_6897	cd_2_group_6154
PDT000347354.1	PDS000030237.1607	SAMN09650814	clinical	cd_8_group_89	cd_4_group_6897	cd_2_group_6154
PDT000353716.1	PDS000030237.1607	SAMN09714917	clinical	cd_8_group_89	cd_4_group_6897	cd_2_group_6154
PDT000360117.1	PDS000030237.1607	SAMN09784684	clinical	cd_8_group_89	cd_4_group_6897	cd_2_group_6154
PDT000363648.1	PDS000030237.1607	SAMN09843232	clinical	cd_8_group_89	cd_4_group_6897	cd_2_group_6154
PDT000366898.1	PDS000030237.1607	SAMN09905764	clinical	cd_8_group_89	cd_4_group_6897	cd_2_group_6154
PDT000367140.1	PDS000030237.1607	SAMN09909066	clinical	cd_8_group_89	cd_4_group_6897	cd_2_group_6154
PDT000372566.1	PDS000030237.1607	SAMN09980230	environmental/other	cd_8_group_89	cd_4_group_6897	cd_2_group_6154
PDT000374815.1	PDS000030237.1607	SAMN10023670	clinical	cd_8_group_89	cd_4_group_6897	cd_2_group_6154
PDT000379422.1	PDS000030237.1607	SAMN10078831	environmental/other	cd_8_group_89	cd_4_group_6897	cd_2_group_6154
PDT000381212.1	PDS000030237.1607	SAMN10091742	clinical	cd_8_group_89	cd_4_group_6897	cd_2_group_6154
PDT000382186.2	PDS000030237.1607	SAMN10097124	environmental/other	cd_8_group_89	cd_4_group_6897	cd_2_group_6154
PDT000382655.1	PDS000030237.1607	SAMN10102249	clinical	cd_8_group_89	cd_4_group_6897	cd_2_group_6154
PDT000386629.1	PDS000030237.1607	SAMN10142241	clinical	cd_8_group_89	cd_4_group_6897	cd_2_group_6154
PDT000391074.1	PDS000030237.1607	SAMN10240801	clinical	cd_8_group_89	cd_4_group_6897	cd_2_group_6154
PDT000391170.1	PDS000030237.1607	SAMN10240970	clinical	cd_8_group_89	cd_4_group_6897	cd_2_group_6154
PDT000391816.1	PDS000030237.1607	SAMN10248742	environmental/other	cd_8_group_89	cd_4_group_6897	cd_2_group_6154
PDT000416374.1	PDS000030237.1607	SAMN10581121	clinical	cd_8_group_89	cd_4_group_6897	cd_2_group_6154
PDT000504024.1	PDS000030237.1607	SAMN11784363	clinical	cd_8_group_89	cd_4_group_6897	cd_2_group_6154
PDT000550478.1	PDS000030237.1607	SAMN12360193	environmental/other	cd_8_group_89	cd_4_group_6897	cd_2_group_6154
PDT000575888.1	PDS000030237.1607	SAMN12657878	clinical	cd_8_group_89	cd_4_group_6897	cd_2_group_6154
PDT000600689.1	PDS000030237.1607	SAMN12912817	clinical	cd_8_group_89	cd_4_group_6897	cd_2_group_6154
PDT000611010.1	PDS000030237.1607	SAMN13056753	clinical	cd_8_group_89	cd_4_group_6897	cd_2_group_6154
PDT000679169.1	PDS000030237.1607	SAMN14050803	clinical	cd_8_group_89	cd_4_group_6897	cd_2_group_6154
PDT000931468.1	PDS000030237.1607	SAMN17293780	clinical	cd_8_group_89	cd_4_group_6897	cd_2_group_6154
PDT000966657.1	PDS000030237.1607	SAMN17949807	clinical	cd_8_group_89	cd_4_group_6897	cd_2_group_6154
PDT000968666.1	PDS000030237.1607	SAMN17935425	clinical	cd_8_group_89	cd_4_group_6897	cd_2_group_6154
PDT000976702.1	PDS000030237.1607	SAMN18072359	clinical	cd_8_group_89	cd_4_group_6897	cd_2_group_6154
PDT000976747.1	PDS000030237.1607	SAMN18072384	clinical	cd_8_group_89	cd_4_group_6897	cd_2_group_6154
PDT000977423.1	PDS000030237.1607	SAMN18072456	clinical	cd_8_group_89	cd_4_group_6897	cd_2_group_6154
PDT000977452.1	PDS000030237.1607	SAMN18072464	clinical	cd_8_group_89	cd_4_group_6897	cd_2_group_6154
PDT000977460.1	PDS000030237.1607	SAMN18072457	clinical	cd_8_group_89	cd_4_group_6897	cd_2_group_6154
PDT000977516.1	PDS000030237.1607	SAMN18072460	clinical	cd_8_group_89	cd_4_group_6897	cd_2_group_6154
PDT000977519.1	PDS000030237.1607	SAMN18072458	clinical	cd_8_group_89	cd_4_group_6897	cd_2_group_6154
PDT000984036.1	PDS000030237.1607	SAMN18148266	clinical	cd_8_group_89	cd_4_group_6897	cd_2_group_6154
PDT000985824.1	PDS000030237.1607	SAMN18148694	clinical	cd_8_group_89	cd_4_group_6897	cd_2_group_6154
PDT001009834.1	PDS000030237.1607	SAMN18743194	clinical	cd_8_group_89	cd_4_group_6897	cd_2_group_6154
PDT001182874.1	PDS000030237.1607	SAMN23390567	clinical	cd_8_group_89	cd_4_group_6897	cd_2_group_6154
PDT001205535.1	PDS000030237.1607	SAMN24119051	clinical	cd_8_group_89	cd_4_group_6897	cd_2_group_6154
PDT000232304.2	PDS000030237.1607	SAMN07457361	clinical	cd_8_group_89	cd_4_group_7004	-
PDT000277661.2	PDS000030237.1607	SAMN08328378	clinical	cd_8_group_89	cd_4_group_7004	-
PDT000407703.1	PDS000030237.1607	SAMN10432225	clinical	cd_8_group_89	cd_4_group_7004	-
PDT000315326.2	PDS000030237.1607	SAMN09213713	environmental/other	cd_8_group_89	cd_4_group_7004	cd_2_group_15086
PDT000386531.1	PDS000030237.1607	SAMN10141827	environmental/other	cd_8_group_89	cd_4_group_7004	cd_2_group_15086
PDT000440364.1	PDS000030237.1607	SAMN10751674	clinical	cd_8_group_89	cd_4_group_7004	cd_2_group_15086
PDT000141063.2	PDS000030237.1607	SAMN05440612	environmental/other	cd_8_group_89	cd_4_group_7004	cd_2_group_6274
PDT000141067.2	PDS000030237.1607	SAMN05440611	environmental/other	cd_8_group_89	cd_4_group_7004	cd_2_group_6274
PDT000160058.2	PDS000030237.1607	SAMN06007344	clinical	cd_8_group_89	cd_4_group_7004	cd_2_group_6274
PDT000294857.2	PDS000030237.1607	SAMN08724007	environmental/other	cd_8_group_89	cd_4_group_7004	cd_2_group_6274
PDT000307758.2	PDS000030237.1607	SAMN08964151	clinical	cd_8_group_89	cd_4_group_7004	cd_2_group_6274
PDT000309868.2	PDS000030237.1607	SAMN08995939	environmental/other	cd_8_group_89	cd_4_group_7004	cd_2_group_6274
PDT000487148.1	PDS000030237.1607	SAMN11359304	clinical	cd_8_group_89	cd_4_group_7004	cd_2_group_6274
PDT000488082.1	PDS000030237.1607	SAMN11391776	clinical	cd_8_group_89	cd_4_group_7004	cd_2_group_6274
PDT000539985.1	PDS000030237.1607	SAMN12232110	clinical	cd_8_group_89	cd_4_group_7004	cd_2_group_6274
PDT000587817.1	PDS000030237.1607	SAMN12774006	clinical	cd_8_group_89	cd_4_group_7004	cd_2_group_6274
PDT000593649.1	PDS000030237.1607	SAMN12838910	environmental/other	cd_8_group_89	cd_4_group_7004	cd_2_group_6274
PDT000142575.2	PDS000030237.1607	SAMN05462824	environmental/other	cd_8_group_89	cd_4_group_7028	cd_2_group_6292
PDT001526078.1	PDS000030237.1607	SAMN02350550	environmental/other	cd_8_group_89	cd_4_group_7028	cd_2_group_6292
PDT000505504.2	PDS000030237.1607	SAMN11860621	environmental/other	cd_8_group_89	cd_4_group_7066	-
PDT000579169.1	PDS000030237.1607	SAMN12684573	environmental/other	cd_8_group_89	cd_4_group_7066	-
PDT000143351.2	PDS000030237.1607	SAMN05504511	clinical	cd_8_group_89	cd_4_group_7066	cd_2_group_6328
PDT000143364.2	PDS000030237.1607	SAMN05504524	clinical	cd_8_group_89	cd_4_group_7066	cd_2_group_6328
PDT000187005.2	PDS000030237.1607	SAMN06299456	clinical	cd_8_group_89	cd_4_group_7066	cd_2_group_6328
PDT000195469.2	PDS000030237.1607	SAMN06480970	clinical	cd_8_group_89	cd_4_group_7066	cd_2_group_6328
PDT000213181.2	PDS000030237.1607	SAMN07151608	clinical	cd_8_group_89	cd_4_group_7066	cd_2_group_6328
PDT000919610.1	PDS000030237.1607	SAMN17128326	clinical	cd_8_group_89	cd_4_group_7066	cd_2_group_6328
PDT002294043.1	PDS000030237.1607	SAMEA112815177	NULL	cd_8_group_89	cd_4_group_7066	cd_2_group_6328
PDT002334171.1	PDS000030237.1607	SAMEA9478767	NULL	cd_8_group_89	cd_4_group_7066	cd_2_group_6328
PDT000135204.2	PDS000030237.1607	SAMN05201715	environmental/other	cd_8_group_89	cd_4_group_73	-
PDT000000455.3	PDS000030237.1607	SAMN02261125	environmental/other	cd_8_group_89	cd_4_group_73	cd_2_group_68
PDT000110816.8	PDS000030237.1607	SAMN04217264	environmental/other	cd_8_group_89	cd_4_group_73	cd_2_group_68
PDT001064259.1	PDS000030237.1607	SAMN19606345	clinical	cd_8_group_89	cd_4_group_73	cd_2_group_68
PDT000004176.3	PDS000030237.1607	SAMN02676283	clinical	cd_8_group_89	cd_4_group_751	cd_2_group_649
PDT000004177.3	PDS000030237.1607	SAMN02676284	clinical	cd_8_group_89	cd_4_group_751	cd_2_group_649
PDT000455390.1	PDS000030237.1607	SAMN09756967	environmental/other	cd_8_group_89	cd_4_group_752	-
PDT000004178.3	PDS000030237.1607	SAMN02676285	clinical	cd_8_group_89	cd_4_group_752	cd_2_group_650
PDT000004230.3	PDS000030237.1607	SAMN02676352	clinical	cd_8_group_89	cd_4_group_752	cd_2_group_650
PDT000341649.1	PDS000030237.1607	SAMN09604579	clinical	cd_8_group_89	cd_4_group_755	-
PDT000341653.1	PDS000030237.1607	SAMN09604581	clinical	cd_8_group_89	cd_4_group_755	-
PDT000347290.1	PDS000030237.1607	SAMN09650803	clinical	cd_8_group_89	cd_4_group_755	-
PDT000004183.3	PDS000030237.1607	SAMN02676294	clinical	cd_8_group_89	cd_4_group_755	cd_2_group_653
PDT000334216.1	PDS000030237.1607	SAMN09474355	clinical	cd_8_group_89	cd_4_group_755	cd_2_group_653
PDT000337717.1	PDS000030237.1607	SAMN09501321	clinical	cd_8_group_89	cd_4_group_755	cd_2_group_653
PDT000337723.1	PDS000030237.1607	SAMN09501330	clinical	cd_8_group_89	cd_4_group_755	cd_2_group_653
PDT000337730.1	PDS000030237.1607	SAMN09501343	clinical	cd_8_group_89	cd_4_group_755	cd_2_group_653
PDT000708108.1	PDS000030237.1607	SAMN14347715	clinical	cd_8_group_89	cd_4_group_755	cd_2_group_653
PDT000725343.1	PDS000030237.1607	SAMN14677781	clinical	cd_8_group_89	cd_4_group_755	cd_2_group_653
PDT000004185.3	PDS000030237.1607	SAMN02676297	clinical	cd_8_group_89	cd_4_group_756	-
PDT000031964.3	PDS000030237.1607	SAMN02837869	clinical	cd_8_group_89	cd_4_group_756	cd_2_group_1259
PDT000034107.3	PDS000030237.1607	SAMN02867855	clinical	cd_8_group_89	cd_4_group_756	cd_2_group_1259
PDT000034115.3	PDS000030237.1607	SAMN02867863	clinical	cd_8_group_89	cd_4_group_756	cd_2_group_1259
PDT000034116.3	PDS000030237.1607	SAMN02867864	clinical	cd_8_group_89	cd_4_group_756	cd_2_group_1259
PDT000034839.3	PDS000030237.1607	SAMN02887239	clinical	cd_8_group_89	cd_4_group_756	cd_2_group_1259
PDT000033183.3	PDS000030237.1607	SAMN02851126	clinical	cd_8_group_89	cd_4_group_756	cd_2_group_1336
PDT000036972.3	PDS000030237.1607	SAMN02988849	clinical	cd_8_group_89	cd_4_group_756	cd_2_group_1336
PDT000038667.3	PDS000030237.1607	SAMN03010342	clinical	cd_8_group_89	cd_4_group_756	cd_2_group_1336
PDT000053726.2	PDS000030237.1607	SAMN03462349	clinical	cd_8_group_89	cd_4_group_756	cd_2_group_1336
PDT000060692.2	PDS000030237.1607	SAMN03487596	clinical	cd_8_group_89	cd_4_group_756	cd_2_group_1336
PDT000064700.2	PDS000030237.1607	SAMN03604090	clinical	cd_8_group_89	cd_4_group_756	cd_2_group_1336
PDT000064933.2	PDS000030237.1607	SAMN03656168	clinical	cd_8_group_89	cd_4_group_756	cd_2_group_1336
PDT000082451.2	PDS000030237.1607	SAMN04001734	clinical	cd_8_group_89	cd_4_group_756	cd_2_group_1336
PDT000100061.1	PDS000030237.1607	SAMN02911953	clinical	cd_8_group_89	cd_4_group_756	cd_2_group_1336
PDT000275457.2	PDS000030237.1607	SAMN08289151	clinical	cd_8_group_89	cd_4_group_756	cd_2_group_1336
PDT000285494.2	PDS000030237.1607	SAMN08481366	clinical	cd_8_group_89	cd_4_group_756	cd_2_group_1336
PDT000305888.2	PDS000030237.1607	SAMN08930317	clinical	cd_8_group_89	cd_4_group_756	cd_2_group_1336
PDT000946130.1	PDS000030237.1607	SAMN17727208	clinical	cd_8_group_89	cd_4_group_756	cd_2_group_1336
PDT000984058.1	PDS000030237.1607	SAMN18227999	clinical	cd_8_group_89	cd_4_group_756	cd_2_group_1336
PDT000984071.1	PDS000030237.1607	SAMN18227995	clinical	cd_8_group_89	cd_4_group_756	cd_2_group_1336
PDT000184679.2	PDS000030237.1607	SAMN06285556	clinical	cd_8_group_89	cd_4_group_762	-
PDT000004202.3	PDS000030237.1607	SAMN02676318	clinical	cd_8_group_89	cd_4_group_762	cd_2_group_658
PDT000004203.3	PDS000030237.1607	SAMN02676319	clinical	cd_8_group_89	cd_4_group_762	cd_2_group_658
PDT000004204.3	PDS000030237.1607	SAMN02676320	clinical	cd_8_group_89	cd_4_group_762	cd_2_group_658
PDT000004210.3	PDS000030237.1607	SAMN02676328	clinical	cd_8_group_89	cd_4_group_762	cd_2_group_658
PDT000025594.3	PDS000030237.1607	SAMN02711375	clinical	cd_8_group_89	cd_4_group_762	cd_2_group_658
PDT000029754.3	PDS000030237.1607	SAMN02741940	clinical	cd_8_group_89	cd_4_group_762	cd_2_group_658
PDT000041030.2	PDS000030237.1607	SAMN03098716	clinical	cd_8_group_89	cd_4_group_762	cd_2_group_658
PDT000041031.2	PDS000030237.1607	SAMN03098717	clinical	cd_8_group_89	cd_4_group_762	cd_2_group_658
PDT000041032.2	PDS000030237.1607	SAMN03098710	clinical	cd_8_group_89	cd_4_group_762	cd_2_group_658
PDT000041033.2	PDS000030237.1607	SAMN03098703	clinical	cd_8_group_89	cd_4_group_762	cd_2_group_658
PDT000041034.3	PDS000030237.1607	SAMN03098709	clinical	cd_8_group_89	cd_4_group_762	cd_2_group_658
PDT000041035.2	PDS000030237.1607	SAMN03098707	clinical	cd_8_group_89	cd_4_group_762	cd_2_group_658
PDT000041036.2	PDS000030237.1607	SAMN03098708	clinical	cd_8_group_89	cd_4_group_762	cd_2_group_658
PDT000041037.2	PDS000030237.1607	SAMN03098697	clinical	cd_8_group_89	cd_4_group_762	cd_2_group_658
PDT000041038.2	PDS000030237.1607	SAMN03098714	clinical	cd_8_group_89	cd_4_group_762	cd_2_group_658
PDT000041039.2	PDS000030237.1607	SAMN03098715	clinical	cd_8_group_89	cd_4_group_762	cd_2_group_658
PDT000041040.2	PDS000030237.1607	SAMN03098698	clinical	cd_8_group_89	cd_4_group_762	cd_2_group_658
PDT000041041.2	PDS000030237.1607	SAMN03098699	clinical	cd_8_group_89	cd_4_group_762	cd_2_group_658
PDT000041042.2	PDS000030237.1607	SAMN03098704	clinical	cd_8_group_89	cd_4_group_762	cd_2_group_658
PDT000041043.2	PDS000030237.1607	SAMN03098700	clinical	cd_8_group_89	cd_4_group_762	cd_2_group_658
PDT000041044.2	PDS000030237.1607	SAMN03098701	clinical	cd_8_group_89	cd_4_group_762	cd_2_group_658
PDT000041045.2	PDS000030237.1607	SAMN03098702	clinical	cd_8_group_89	cd_4_group_762	cd_2_group_658
PDT000041046.2	PDS000030237.1607	SAMN03098705	clinical	cd_8_group_89	cd_4_group_762	cd_2_group_658
PDT000041047.2	PDS000030237.1607	SAMN03098706	clinical	cd_8_group_89	cd_4_group_762	cd_2_group_658
PDT000044477.2	PDS000030237.1607	SAMN03218545	clinical	cd_8_group_89	cd_4_group_762	cd_2_group_658
PDT000060446.2	PDS000030237.1607	SAMN03455266	environmental/other	cd_8_group_89	cd_4_group_762	cd_2_group_658
PDT000151227.2	PDS000030237.1607	SAMN05826303	clinical	cd_8_group_89	cd_4_group_762	cd_2_group_658
PDT000465768.1	PDS000030237.1607	SAMN10937971	clinical	cd_8_group_89	cd_4_group_762	cd_2_group_658
PDT000542520.1	PDS000030237.1607	SAMN12261999	clinical	cd_8_group_89	cd_4_group_762	cd_2_group_658
PDT000158616.2	PDS000030237.1607	SAMN06014786	clinical	cd_8_group_89	cd_4_group_768	-
PDT000036282.3	PDS000030237.1607	SAMN02947313	clinical	cd_8_group_89	cd_4_group_768	cd_2_group_1492
PDT000036403.3	PDS000030237.1607	SAMN02950971	clinical	cd_8_group_89	cd_4_group_768	cd_2_group_1492
PDT000045674.2	PDS000030237.1607	SAMN03255099	clinical	cd_8_group_89	cd_4_group_768	cd_2_group_1492
PDT000051949.2	PDS000030237.1607	SAMN03421021	clinical	cd_8_group_89	cd_4_group_768	cd_2_group_1492
PDT000062096.2	PDS000030237.1607	SAMN03490500	clinical	cd_8_group_89	cd_4_group_768	cd_2_group_1492
PDT000038760.3	PDS000030237.1607	SAMN03019768	clinical	cd_8_group_89	cd_4_group_768	cd_2_group_1673
PDT000508875.1	PDS000030237.1607	SAMN10356285	clinical	cd_8_group_89	cd_4_group_768	cd_2_group_1673
PDT000004214.3	PDS000030237.1607	SAMN02676332	clinical	cd_8_group_89	cd_4_group_768	cd_2_group_662
PDT000004219.3	PDS000030237.1607	SAMN02676337	clinical	cd_8_group_89	cd_4_group_768	cd_2_group_662
PDT000004269.3	PDS000030237.1607	SAMN02676338	clinical	cd_8_group_89	cd_4_group_768	cd_2_group_662
PDT000167862.2	PDS000030237.1607	SAMN06065829	clinical	cd_8_group_89	cd_4_group_768	cd_2_group_7223
PDT000167870.2	PDS000030237.1607	SAMN06065833	clinical	cd_8_group_89	cd_4_group_768	cd_2_group_7223
PDT000004259.3	PDS000030237.1607	SAMN02676289	clinical	cd_8_group_89	cd_4_group_782	cd_2_group_673
PDT000004265.3	PDS000030237.1607	SAMN02676310	clinical	cd_8_group_89	cd_4_group_782	cd_2_group_673
PDT000030303.4	PDS000030237.1607	SAMN02767384	clinical	cd_8_group_89	cd_4_group_782	cd_2_group_673
PDT000031479.3	PDS000030237.1607	SAMN02742627	clinical	cd_8_group_89	cd_4_group_782	cd_2_group_673
PDT000031871.3	PDS000030237.1607	SAMN02803765	clinical	cd_8_group_89	cd_4_group_782	cd_2_group_673
PDT000034844.3	PDS000030237.1607	SAMN02894302	environmental/other	cd_8_group_89	cd_4_group_782	cd_2_group_673
PDT000037936.3	PDS000030237.1607	SAMN03001985	clinical	cd_8_group_89	cd_4_group_782	cd_2_group_673
PDT000039329.3	PDS000030237.1607	SAMN02990147	clinical	cd_8_group_89	cd_4_group_782	cd_2_group_673
PDT000053727.2	PDS000030237.1607	SAMN03462350	clinical	cd_8_group_89	cd_4_group_782	cd_2_group_673
PDT000540336.1	PDS000030237.1607	SAMN12238774	clinical	cd_8_group_89	cd_4_group_782	cd_2_group_673
PDT000195616.2	PDS000030237.1607	SAMN06546408	clinical	cd_8_group_89	cd_4_group_7883	-
PDT001271308.1	PDS000030237.1607	SAMN26791289	clinical	cd_8_group_89	cd_4_group_7883	-
PDT000162564.2	PDS000030237.1607	SAMN06046150	environmental/other	cd_8_group_89	cd_4_group_7883	cd_2_group_7091
PDT000167750.2	PDS000030237.1607	SAMN06111751	environmental/other	cd_8_group_89	cd_4_group_7883	cd_2_group_7091
PDT000174516.2	PDS000030237.1607	SAMN06179721	environmental/other	cd_8_group_89	cd_4_group_8228	-
PDT000234745.2	PDS000030237.1607	SAMN07507044	clinical	cd_8_group_89	cd_4_group_8228	-
PDT000175480.2	PDS000030237.1607	SAMN06186992	environmental/other	cd_8_group_89	cd_4_group_8241	-
PDT000275029.2	PDS000030237.1607	SAMN08225393	clinical	cd_8_group_89	cd_4_group_8241	-
PDT000177774.2	PDS000030237.1607	SAMN06229955	environmental/other	cd_8_group_89	cd_4_group_8359	-
PDT000227620.2	PDS000030237.1607	SAMN07376247	clinical	cd_8_group_89	cd_4_group_8359	cd_2_group_10454
PDT000549801.1	PDS000030237.1607	SAMN12370241	clinical	cd_8_group_89	cd_4_group_8359	cd_2_group_10454
PDT000989793.1	PDS000030237.1607	SAMN18314704	clinical	cd_8_group_89	cd_4_group_8359	cd_2_group_10454
PDT000010054.2	PDS000030237.1607	SAMN01041106	environmental/other	cd_8_group_89	cd_4_group_862	-
PDT000010055.2	PDS000030237.1607	SAMN01041116	environmental/other	cd_8_group_89	cd_4_group_862	-
PDT000010062.2	PDS000030237.1607	SAMN01041087	environmental/other	cd_8_group_89	cd_4_group_864	cd_2_group_750
PDT000719461.1	PDS000030237.1607	SAMN14504630	environmental/other	cd_8_group_89	cd_4_group_864	cd_2_group_750
PDT000010628.2	PDS000030237.1607	SAMN01041160	clinical	cd_8_group_89	cd_4_group_867	cd_2_group_752
PDT000010629.2	PDS000030237.1607	SAMN01041162	clinical	cd_8_group_89	cd_4_group_867	cd_2_group_752
PDT000133881.2	PDS000030237.1607	SAMN04993496	environmental/other	cd_8_group_89	cd_4_group_867	cd_2_group_752
PDT000216569.2	PDS000030237.1607	SAMN01938918	environmental/other	cd_8_group_89	cd_4_group_867	cd_2_group_752
PDT000010645.2	PDS000030237.1607	SAMN01041159	clinical	cd_8_group_89	cd_4_group_870	cd_2_group_756
PDT000133715.2	PDS000030237.1607	SAMN04993493	clinical	cd_8_group_89	cd_4_group_870	cd_2_group_756
PDT000010650.2	PDS000030237.1607	SAMN01041161	clinical	cd_8_group_89	cd_4_group_871	-
PDT000041320.6	PDS000030237.1607	SAMN02894019	environmental/other	cd_8_group_89	cd_4_group_871	-
PDT000050317.3	PDS000030237.1607	SAMN03291529	environmental/other	cd_8_group_89	cd_4_group_874	-
PDT000010663.2	PDS000030237.1607	SAMN01041163	environmental/other	cd_8_group_89	cd_4_group_874	cd_2_group_759
PDT000031490.4	PDS000030237.1607	SAMN02766987	environmental/other	cd_8_group_89	cd_4_group_874	cd_2_group_759
PDT000184672.2	PDS000030237.1607	SAMN06285560	clinical	cd_8_group_89	cd_4_group_9004	-
PDT000230375.2	PDS000030237.1607	SAMN07409817	clinical	cd_8_group_89	cd_4_group_9004	-
PDT000184917.2	PDS000030237.1607	SAMN06295712	environmental/other	cd_8_group_89	cd_4_group_9019	-
PDT000201641.2	PDS000030237.1607	SAMN06700282	environmental/other	cd_8_group_89	cd_4_group_9019	-
PDT000266417.2	PDS000030237.1607	SAMN08052667	environmental/other	cd_8_group_89	cd_4_group_9019	-
PDT000189598.2	PDS000030237.1607	SAMN06350971	clinical	cd_8_group_89	cd_4_group_9019	cd_2_group_8439
PDT000264158.2	PDS000030237.1607	SAMN07977282	clinical	cd_8_group_89	cd_4_group_9019	cd_2_group_8439
PDT000266863.2	PDS000030237.1607	SAMN08051990	clinical	cd_8_group_89	cd_4_group_9019	cd_2_group_8439
PDT000267271.2	PDS000030237.1607	SAMN08092907	clinical	cd_8_group_89	cd_4_group_9019	cd_2_group_8439
PDT000275866.2	PDS000030237.1607	SAMN08278411	clinical	cd_8_group_89	cd_4_group_9019	cd_2_group_8439
PDT000198384.2	PDS000030237.1607	SAMN06647814	environmental/other	cd_8_group_89	cd_4_group_9025	-
PDT000356476.1	PDS000030237.1607	SAMN09754812	clinical	cd_8_group_89	cd_4_group_9025	-
PDT000394551.1	PDS000030237.1607	SAMN10276584	clinical	cd_8_group_89	cd_4_group_9025	-
PDT000603772.1	PDS000030237.1607	SAMN12993903	clinical	cd_8_group_89	cd_4_group_9025	-
PDT000819870.1	PDS000030237.1607	SAMN15893830	clinical	cd_8_group_89	cd_4_group_9025	-
PDT001007235.1	PDS000030237.1607	SAMN18736617	clinical	cd_8_group_89	cd_4_group_9025	-
PDT000389595.1	PDS000030237.1607	SAMN10222493	environmental/other	cd_8_group_89	cd_4_group_9025	cd_2_group_18934
PDT000525790.1	PDS000030237.1607	SAMN12107329	clinical	cd_8_group_89	cd_4_group_9025	cd_2_group_18934
PDT000533078.1	PDS000030237.1607	SAMN12136024	environmental/other	cd_8_group_89	cd_4_group_9025	cd_2_group_18934
PDT000584504.1	PDS000030237.1607	SAMN12730272	clinical	cd_8_group_89	cd_4_group_9025	cd_2_group_18934
PDT000608048.1	PDS000030237.1607	SAMN13031541	clinical	cd_8_group_89	cd_4_group_9025	cd_2_group_18934
PDT000571230.1	PDS000030237.1607	SAMN12621374	clinical	cd_8_group_89	cd_4_group_9025	cd_2_group_24780
PDT000810039.1	PDS000030237.1607	SAMN15822787	clinical	cd_8_group_89	cd_4_group_9025	cd_2_group_24780
PDT000819864.1	PDS000030237.1607	SAMN15893792	clinical	cd_8_group_89	cd_4_group_9025	cd_2_group_24780
PDT000976753.1	PDS000030237.1607	SAMN18108359	clinical	cd_8_group_89	cd_4_group_9025	cd_2_group_24780
PDT000184973.2	PDS000030237.1607	SAMN06291469	environmental/other	cd_8_group_89	cd_4_group_9025	cd_2_group_8191
PDT000193656.2	PDS000030237.1607	SAMN06602868	environmental/other	cd_8_group_89	cd_4_group_9025	cd_2_group_8191
PDT000199027.2	PDS000030237.1607	SAMN06662072	clinical	cd_8_group_89	cd_4_group_9025	cd_2_group_8191
PDT000240448.2	PDS000030237.1607	SAMN07604996	clinical	cd_8_group_89	cd_4_group_9025	cd_2_group_8191
PDT000275302.2	PDS000030237.1607	SAMN08225998	clinical	cd_8_group_89	cd_4_group_9025	cd_2_group_8191
PDT000656131.1	PDS000030237.1607	SAMN13760125	clinical	cd_8_group_89	cd_4_group_9025	cd_2_group_8191
PDT000820568.1	PDS000030237.1607	SAMN15901619	clinical	cd_8_group_89	cd_4_group_9025	cd_2_group_8191
PDT000262666.2	PDS000030237.1607	SAMN08000977	environmental/other	cd_8_group_89	cd_4_group_9130	-
PDT000288364.2	PDS000030237.1607	SAMN08579864	clinical	cd_8_group_89	cd_4_group_9130	-
PDT000382690.1	PDS000030237.1607	SAMN10102302	clinical	cd_8_group_89	cd_4_group_9130	-
PDT000673115.1	PDS000030237.1607	SAMN13952414	clinical	cd_8_group_89	cd_4_group_9130	-
PDT000837843.1	PDS000030237.1607	SAMN16186930	clinical	cd_8_group_89	cd_4_group_9130	-
PDT000919397.1	PDS000030237.1607	SAMN17128251	clinical	cd_8_group_89	cd_4_group_9130	-
PDT001076623.1	PDS000030237.1607	SAMN19842046	clinical	cd_8_group_89	cd_4_group_9130	-
PDT001175450.1	PDS000030237.1607	SAMN23167604	clinical	cd_8_group_89	cd_4_group_9130	-
PDT001309266.1	PDS000030237.1607	SAMN28454831	clinical	cd_8_group_89	cd_4_group_9130	-
PDT000187284.2	PDS000030237.1607	SAMN06317758	clinical	cd_8_group_89	cd_4_group_9130	cd_2_group_8296
PDT000282760.2	PDS000030237.1607	SAMN08437430	clinical	cd_8_group_89	cd_4_group_9130	cd_2_group_8296
PDT000921292.1	PDS000030237.1607	SAMN17137912	clinical	cd_8_group_89	cd_4_group_9130	cd_2_group_8296
PDT000980604.1	PDS000030237.1607	SAMEA5532798	NULL	cd_8_group_89	cd_4_group_9130	cd_2_group_8296
PDT000187310.2	PDS000030237.1607	SAMN06309906	clinical	cd_8_group_89	cd_4_group_9134	-
PDT000347357.1	PDS000030237.1607	SAMN09650810	clinical	cd_8_group_89	cd_4_group_9134	-
PDT000414283.1	PDS000030237.1607	SAMN10527235	environmental/other	cd_8_group_89	cd_4_group_9134	-
PDT000226530.2	PDS000030237.1607	SAMN07410364	environmental/other	cd_8_group_89	cd_4_group_9134	cd_2_group_10369
PDT000247062.2	PDS000030237.1607	SAMN07731484	environmental/other	cd_8_group_89	cd_4_group_9134	cd_2_group_10369
PDT000260571.2	PDS000030237.1607	SAMN07974209	environmental/other	cd_8_group_89	cd_4_group_9134	cd_2_group_10369
PDT000283240.2	PDS000030237.1607	SAMN08445963	clinical	cd_8_group_89	cd_4_group_9134	cd_2_group_10369
PDT000643344.1	PDS000030237.1607	SAMN13535988	clinical	cd_8_group_89	cd_4_group_9134	cd_2_group_27367
PDT000656148.1	PDS000030237.1607	SAMN13760689	clinical	cd_8_group_89	cd_4_group_9134	cd_2_group_27367
PDT000205744.2	PDS000030237.1607	SAMN06847134	environmental/other	cd_8_group_89	cd_4_group_9134	cd_2_group_9191
PDT000253365.2	PDS000030237.1607	SAMN07809349	environmental/other	cd_8_group_89	cd_4_group_9134	cd_2_group_9191
PDT000253372.2	PDS000030237.1607	SAMN07809348	environmental/other	cd_8_group_89	cd_4_group_9134	cd_2_group_9191
PDT000264969.2	PDS000030237.1607	SAMN07989044	clinical	cd_8_group_89	cd_4_group_9134	cd_2_group_9191
PDT000353467.1	PDS000030237.1607	SAMN09710468	clinical	cd_8_group_89	cd_4_group_9134	cd_2_group_9191
PDT000187745.2	PDS000030237.1607	SAMN06320219	clinical	cd_8_group_89	cd_4_group_9190	cd_2_group_8350
PDT000197961.2	PDS000030237.1607	SAMN06638360	clinical	cd_8_group_89	cd_4_group_9190	cd_2_group_8350
PDT000192248.2	PDS000030237.1607	SAMN06481761	clinical	cd_8_group_89	cd_4_group_9357	cd_2_group_8517
PDT000195273.2	PDS000030237.1607	SAMN06481005	clinical	cd_8_group_89	cd_4_group_9357	cd_2_group_8517
PDT000195298.2	PDS000030237.1607	SAMN06481010	clinical	cd_8_group_89	cd_4_group_9357	cd_2_group_8517
PDT000195393.2	PDS000030237.1607	SAMN06481009	clinical	cd_8_group_89	cd_4_group_9357	cd_2_group_8517
PDT000198301.2	PDS000030237.1607	SAMN06645024	clinical	cd_8_group_89	cd_4_group_9357	cd_2_group_8517
PDT000198306.2	PDS000030237.1607	SAMN06645025	clinical	cd_8_group_89	cd_4_group_9357	cd_2_group_8517
PDT000205922.2	PDS000030237.1607	SAMN06806015	clinical	cd_8_group_89	cd_4_group_9357	cd_2_group_8517
PDT000213587.2	PDS000030237.1607	SAMN07159143	clinical	cd_8_group_89	cd_4_group_9357	cd_2_group_8517
PDT000213600.2	PDS000030237.1607	SAMN07159144	clinical	cd_8_group_89	cd_4_group_9357	cd_2_group_8517
PDT000222933.2	PDS000030237.1607	SAMN07159145	clinical	cd_8_group_89	cd_4_group_9357	cd_2_group_8517
PDT000195827.2	PDS000030237.1607	SAMN06624580	environmental/other	cd_8_group_89	cd_4_group_9572	cd_2_group_8712
PDT000919762.1	PDS000030237.1607	SAMN17129629	clinical	cd_8_group_89	cd_4_group_9572	cd_2_group_8712
PDT000365432.1	PDS000030237.1607	SAMN09862792	clinical	cd_8_group_89	cd_4_group_963	-
PDT000024468.3	PDS000030237.1607	SAMN02403248	environmental/other	cd_8_group_89	cd_4_group_963	cd_2_group_836
PDT000024469.3	PDS000030237.1607	SAMN02403249	environmental/other	cd_8_group_89	cd_4_group_963	cd_2_group_836
PDT000024500.3	PDS000030237.1607	SAMN02403250	environmental/other	cd_8_group_89	cd_4_group_963	cd_2_group_836
PDT000024503.3	PDS000030237.1607	SAMN02403254	environmental/other	cd_8_group_89	cd_4_group_963	cd_2_group_836
PDT000196924.1	PDS000030237.1607	SAMN03358259	NULL	cd_8_group_89	cd_4_group_9650	cd_2_group_8787
PDT001594903.1	PDS000030237.1607	SAMN03784383	environmental/other	cd_8_group_89	cd_4_group_9650	cd_2_group_8787
PDT000001321.3	PDS000030237.1607	SAMN02402379	clinical	cd_8_group_89	cd_4_group_98	-
PDT000281707.2	PDS000030237.1607	SAMN08389652	clinical	cd_8_group_89	cd_4_group_98	-
PDT000533711.1	PDS000030237.1607	SAMN12161764	clinical	cd_8_group_89	cd_4_group_98	-
PDT000000655.3	PDS000030237.1607	SAMN02344552	clinical	cd_8_group_89	cd_4_group_98	cd_2_group_89
PDT000004380.2	PDS000030237.1607	SAMN02676391	clinical	cd_8_group_89	cd_4_group_98	cd_2_group_89
PDT000040925.3	PDS000030237.1607	SAMN03085862	clinical	cd_8_group_89	cd_4_group_98	cd_2_group_89
PDT000042240.3	PDS000030237.1607	SAMN03151586	clinical	cd_8_group_89	cd_4_group_98	cd_2_group_89
PDT000068385.2	PDS000030237.1607	SAMN03785170	clinical	cd_8_group_89	cd_4_group_98	cd_2_group_89
PDT000068386.2	PDS000030237.1607	SAMN03785171	clinical	cd_8_group_89	cd_4_group_98	cd_2_group_89
PDT000199444.2	PDS000030237.1607	SAMN06672013	clinical	cd_8_group_89	cd_4_group_9877	-
PDT000200290.2	PDS000030237.1607	SAMN06677800	clinical	cd_8_group_89	cd_4_group_9877	-
PDT000201268.2	PDS000030237.1607	SAMN06689017	clinical	cd_8_group_89	cd_4_group_9941	-
PDT000269408.2	PDS000030237.1607	SAMN08114195	environmental/other	cd_8_group_89	cd_4_group_9941	-
PDT000300969.2	PDS000030237.1607	SAMN08823724	clinical	cd_8_group_89	cd_4_group_9941	-
PDT000201741.2	PDS000030237.1607	SAMN06701506	environmental/other	cd_8_group_89	cd_4_group_9988	-
PDT000205012.2	PDS000030237.1607	SAMN06826371	environmental/other	cd_8_group_89	cd_4_group_9988	-
PDT000307030.2	PDS000030237.1607	SAMN08946922	clinical	cd_8_group_89	cd_4_group_9988	-
PDT000616779.1	PDS000030237.1607	SAMN13087715	clinical	cd_8_group_89	cd_4_group_9988	-
PDT000247049.2	PDS000030237.1607	SAMN07729808	environmental/other	cd_8_group_89	cd_4_group_9988	cd_2_group_11498
PDT000260941.2	PDS000030237.1607	SAMN07975070	environmental/other	cd_8_group_89	cd_4_group_9988	cd_2_group_11498
PDT000284879.2	PDS000030237.1607	SAMN08458094	environmental/other	cd_8_group_89	cd_4_group_9988	cd_2_group_11498
PDT000287141.2	PDS000030237.1607	SAMN08383942	clinical	cd_8_group_89	cd_4_group_9988	cd_2_group_11498
PDT000303286.2	PDS000030237.1607	SAMN08863877	environmental/other	cd_8_group_89	cd_4_group_9988	cd_2_group_11498
PDT000305320.2	PDS000030237.1607	SAMN08916431	clinical	cd_8_group_89	cd_4_group_9988	cd_2_group_11498
PDT000307459.2	PDS000030237.1607	SAMN08959324	environmental/other	cd_8_group_89	cd_4_group_9988	cd_2_group_11498
PDT000317447.1	PDS000030237.1607	SAMN09231652	clinical	cd_8_group_89	cd_4_group_9988	cd_2_group_11498
PDT000325421.1	PDS000030237.1607	SAMN09381948	clinical	cd_8_group_89	cd_4_group_9988	cd_2_group_11498
PDT000336207.1	PDS000030237.1607	SAMN09479626	environmental/other	cd_8_group_89	cd_4_group_9988	cd_2_group_11498
PDT000337919.1	PDS000030237.1607	SAMN09501179	environmental/other	cd_8_group_89	cd_4_group_9988	cd_2_group_11498
PDT000344109.1	PDS000030237.1607	SAMN09633849	environmental/other	cd_8_group_89	cd_4_group_9988	cd_2_group_11498
PDT000344325.1	PDS000030237.1607	SAMN09635560	environmental/other	cd_8_group_89	cd_4_group_9988	cd_2_group_11498
PDT000347780.1	PDS000030237.1607	SAMN09652708	environmental/other	cd_8_group_89	cd_4_group_9988	cd_2_group_11498
PDT000356029.1	PDS000030237.1607	SAMN09744855	clinical	cd_8_group_89	cd_4_group_9988	cd_2_group_11498
PDT000394477.1	PDS000030237.1607	SAMN10276476	clinical	cd_8_group_89	cd_4_group_9988	cd_2_group_11498
PDT000517259.1	PDS000030237.1607	SAMN11936689	clinical	cd_8_group_89	cd_4_group_9988	cd_2_group_11498
PDT000603767.1	PDS000030237.1607	SAMN12993684	clinical	cd_8_group_89	cd_4_group_9988	cd_2_group_11498
PDT000734291.1	PDS000030237.1607	SAMN12993827	clinical	cd_8_group_89	cd_4_group_9988	cd_2_group_11498
PDT000734298.1	PDS000030237.1607	SAMN12993677	clinical	cd_8_group_89	cd_4_group_9988	cd_2_group_11498
PDT000734323.1	PDS000030237.1607	SAMN12993734	clinical	cd_8_group_89	cd_4_group_9988	cd_2_group_11498
PDT000898270.1	PDS000030237.1607	SAMN16710214	clinical	cd_8_group_89	cd_4_group_9988	cd_2_group_11498
PDT000950761.1	PDS000030237.1607	SAMN17808955	clinical	cd_8_group_89	cd_4_group_9988	cd_2_group_11498
PDT000970056.1	PDS000030237.1607	SAMN17935459	clinical	cd_8_group_89	cd_4_group_9988	cd_2_group_11498
PDT000976706.1	PDS000030237.1607	SAMN18059814	clinical	cd_8_group_89	cd_4_group_9988	cd_2_group_11498
PDT000976750.1	PDS000030237.1607	SAMN18072395	clinical	cd_8_group_89	cd_4_group_9988	cd_2_group_11498
PDT000978575.1	PDS000030237.1607	SAMN18075643	clinical	cd_8_group_89	cd_4_group_9988	cd_2_group_11498
PDT000984547.1	PDS000030237.1607	SAMN18148551	clinical	cd_8_group_89	cd_4_group_9988	cd_2_group_11498
PDT000985870.1	PDS000030237.1607	SAMN18059781	clinical	cd_8_group_89	cd_4_group_9988	cd_2_group_11498
PDT001006497.1	PDS000030237.1607	SAMN18742874	clinical	cd_8_group_89	cd_4_group_9988	cd_2_group_11498
PDT001021797.1	PDS000030237.1607	SAMN18905918	clinical	cd_8_group_89	cd_4_group_9988	cd_2_group_11498
PDT001021829.1	PDS000030237.1607	SAMN18905973	clinical	cd_8_group_89	cd_4_group_9988	cd_2_group_11498
PDT001034520.1	PDS000030237.1607	SAMN19110104	clinical	cd_8_group_89	cd_4_group_9988	cd_2_group_11498
PDT000201811.2	PDS000030237.1607	SAMN06708724	environmental/other	cd_8_group_89	cd_4_group_9990	-
PDT000343920.1	PDS000030237.1607	SAMN09633442	environmental/other	cd_8_group_89	cd_4_group_9990	-
PDT000928777.1	PDS000030237.1607	SAMN17078950	clinical	cd_8_group_89	cd_4_group_9990	-
PDT000004406.3	PDS000032163.1	SAMN02646174	environmental/other	cd_8_group_890	cd_4_group_824	cd_2_group_713
PDT000004410.3	PDS000032163.1	SAMN02646180	environmental/other	cd_8_group_890	cd_4_group_824	cd_2_group_713
PDT000027838.2	PDS000032163.1	SAMN02737262	environmental/other	cd_8_group_890	cd_4_group_824	cd_2_group_713
PDT000181372.2	PDS000081815.123	SAMN06256078	environmental/other	cd_8_group_8900	-	-
PDT000398130.1	PDS000081815.123	SAMN10334305	environmental/other	cd_8_group_8900	-	-
PDT000412284.1	PDS000081815.123	SAMN10498693	environmental/other	cd_8_group_8900	-	-
PDT002103759.1	PDS000081815.123	SAMN40302264	environmental/other	cd_8_group_8900	-	-
PDT000505264.2	PDS000081815.123	SAMN11843899	environmental/other	cd_8_group_8900	cd_4_group_24925	-
PDT000593929.1	PDS000081815.123	SAMN12843048	environmental/other	cd_8_group_8900	cd_4_group_24925	-
PDT000640111.1	PDS000081815.123	SAMN13482818	environmental/other	cd_8_group_8900	cd_4_group_24925	-
PDT000643700.1	PDS000081815.123	SAMN13542559	environmental/other	cd_8_group_8900	cd_4_group_24925	-
PDT000661846.1	PDS000081815.123	SAMN13841644	environmental/other	cd_8_group_8900	cd_4_group_24925	-
PDT000689168.1	PDS000081815.123	SAMN14160996	environmental/other	cd_8_group_8900	cd_4_group_24925	-
PDT000712639.1	PDS000081815.123	SAMN14416564	environmental/other	cd_8_group_8900	cd_4_group_24925	-
PDT000744435.1	PDS000081815.123	SAMN14999279	environmental/other	cd_8_group_8900	cd_4_group_24925	-
PDT000839164.1	PDS000081815.123	SAMN16213007	environmental/other	cd_8_group_8900	cd_4_group_24925	-
PDT001166211.1	PDS000081815.123	SAMN22811258	environmental/other	cd_8_group_8900	cd_4_group_24925	-
PDT001611558.1	PDS000081815.123	SAMN33231292	environmental/other	cd_8_group_8900	cd_4_group_24925	-
PDT000533770.1	PDS000081815.123	SAMN12161943	environmental/other	cd_8_group_8900	cd_4_group_24925	cd_2_group_23689
PDT000644711.1	PDS000081815.123	SAMN13560670	environmental/other	cd_8_group_8900	cd_4_group_24925	cd_2_group_23689
PDT000644785.1	PDS000081815.123	SAMN13556174	environmental/other	cd_8_group_8900	cd_4_group_24925	cd_2_group_23689
PDT000660688.1	PDS000081815.123	SAMN13838864	environmental/other	cd_8_group_8900	cd_4_group_24925	cd_2_group_23689
PDT000710543.1	PDS000081815.123	SAMN14403897	environmental/other	cd_8_group_8900	cd_4_group_24925	cd_2_group_23689
PDT000719814.1	PDS000081815.123	SAMN14543667	environmental/other	cd_8_group_8900	cd_4_group_24925	cd_2_group_23689
PDT000722808.1	PDS000081815.123	SAMN14606670	clinical	cd_8_group_8900	cd_4_group_24925	cd_2_group_23689
PDT000734385.1	PDS000081815.123	SAMN14891684	environmental/other	cd_8_group_8900	cd_4_group_24925	cd_2_group_23689
PDT000843405.1	PDS000081815.123	SAMN16231334	environmental/other	cd_8_group_8900	cd_4_group_24925	cd_2_group_23689
PDT000865459.1	PDS000081815.123	SAMN16517533	environmental/other	cd_8_group_8900	cd_4_group_24925	cd_2_group_23689
PDT000897412.1	PDS000081815.123	SAMN16874549	clinical	cd_8_group_8900	cd_4_group_24925	cd_2_group_23689
PDT000925600.1	PDS000081815.123	SAMN17138389	clinical	cd_8_group_8900	cd_4_group_24925	cd_2_group_23689
PDT000932207.1	PDS000081815.123	SAMN17310434	clinical	cd_8_group_8900	cd_4_group_24925	cd_2_group_23689
PDT000972650.1	PDS000081815.123	SAMN18057211	clinical	cd_8_group_8900	cd_4_group_24925	cd_2_group_23689
PDT000976224.1	PDS000081815.123	SAMN18095309	clinical	cd_8_group_8900	cd_4_group_24925	cd_2_group_23689
PDT000660692.1	PDS000081815.123	SAMN13825738	environmental/other	cd_8_group_8900	cd_4_group_24925	cd_2_group_27951
PDT000661845.1	PDS000081815.123	SAMN13841643	environmental/other	cd_8_group_8900	cd_4_group_24925	cd_2_group_27951
PDT000687507.1	PDS000081815.123	SAMN14125689	environmental/other	cd_8_group_8900	cd_4_group_31164	cd_2_group_28965
PDT000687724.1	PDS000081815.123	SAMN14135476	environmental/other	cd_8_group_8900	cd_4_group_31164	cd_2_group_28965
PDT000181383.2	PDS000217830.37	SAMN06256068	environmental/other	cd_8_group_8901	-	-
PDT000262656.2	PDS000217830.37	SAMN08000985	environmental/other	cd_8_group_8901	-	-
PDT000323571.1	PDS000026582.9	SAMN09348074	environmental/other	cd_8_group_8902	-	-
PDT000724369.1	PDS000026582.9	SAMN14645661	environmental/other	cd_8_group_8902	cd_4_group_32083	cd_2_group_29854
PDT000755728.1	PDS000026582.9	SAMN15082148	clinical	cd_8_group_8902	cd_4_group_32083	cd_2_group_29854
PDT000181385.2	PDS000026582.9	SAMN06256074	environmental/other	cd_8_group_8902	cd_4_group_8716	cd_2_group_7856
PDT000672645.1	PDS000026582.9	SAMN13945441	clinical	cd_8_group_8902	cd_4_group_8716	cd_2_group_7856
PDT000412351.1	PDS000029707.11	SAMN10499833	environmental/other	cd_8_group_8903	-	-
PDT001640616.1	PDS000029707.11	SAMN33425158	environmental/other	cd_8_group_8903	-	-
PDT001144079.1	PDS000029707.11	SAMN21975818	clinical	cd_8_group_8903	cd_4_group_43265	-
PDT001232804.1	PDS000029707.11	SAMN25338481	environmental/other	cd_8_group_8903	cd_4_group_43265	-
PDT001233090.1	PDS000029707.11	SAMN25353774	environmental/other	cd_8_group_8903	cd_4_group_43265	-
PDT001253018.1	PDS000029707.11	SAMN26175818	environmental/other	cd_8_group_8903	cd_4_group_43265	cd_2_group_43736
PDT001330351.1	PDS000029707.11	SAMN29151164	clinical	cd_8_group_8903	cd_4_group_43265	cd_2_group_43736
PDT001380203.1	PDS000029707.11	SAMN30196878	clinical	cd_8_group_8903	cd_4_group_43265	cd_2_group_43736
PDT001399044.1	PDS000029707.11	SAMN30523461	clinical	cd_8_group_8903	cd_4_group_43265	cd_2_group_43736
PDT000181391.2	PDS000029707.11	SAMN06271646	environmental/other	cd_8_group_8903	cd_4_group_8718	cd_2_group_7859
PDT000181407.2	PDS000029707.11	SAMN06271647	environmental/other	cd_8_group_8903	cd_4_group_8718	cd_2_group_7859
PDT000181398.2	PDS000011234.11	SAMN06271648	environmental/other	cd_8_group_8904	-	-
PDT000184969.2	PDS000011234.11	SAMN06297979	environmental/other	cd_8_group_8904	-	-
PDT000352032.1	PDS000011234.11	SAMN09692922	environmental/other	cd_8_group_8904	-	-
PDT000491647.1	PDS000011234.11	SAMN11457976	environmental/other	cd_8_group_8904	-	-
PDT000928972.1	PDS000011234.11	SAMN17244621	environmental/other	cd_8_group_8904	-	-
PDT000181400.2	PDS000004848.8	SAMN06271578	environmental/other	cd_8_group_8905	-	-
PDT000269307.2	PDS000004848.8	SAMN08114252	environmental/other	cd_8_group_8905	-	-
PDT000227100.2	PDS000007281.367	SAMN07411225	environmental/other	cd_8_group_8906	-	-
PDT000272540.2	PDS000007281.367	SAMN08182257	environmental/other	cd_8_group_8906	-	-
PDT000314028.2	PDS000007281.367	SAMN09206552	environmental/other	cd_8_group_8906	-	-
PDT000384249.1	PDS000007281.367	SAMN10118327	environmental/other	cd_8_group_8906	-	-
PDT000412053.1	PDS000007281.367	SAMN10489854	environmental/other	cd_8_group_8906	-	-
PDT000659608.1	PDS000007281.367	SAMN13828586	environmental/other	cd_8_group_8906	-	-
PDT000683145.1	PDS000007281.367	SAMN14096959	environmental/other	cd_8_group_8906	-	-
PDT000181409.2	PDS000007281.367	SAMN06271582	environmental/other	cd_8_group_8906	cd_4_group_8719	-
PDT000294850.2	PDS000007281.367	SAMN08724012	environmental/other	cd_8_group_8906	cd_4_group_8719	-
PDT000315950.1	PDS000007281.367	SAMN09220814	environmental/other	cd_8_group_8906	cd_4_group_8719	-
PDT000181411.2	PDS000215642.28	SAMN06271642	environmental/other	cd_8_group_8907	-	-
PDT000247620.2	PDS000215642.28	SAMN07738580	environmental/other	cd_8_group_8907	-	-
PDT000281004.2	PDS000215642.28	SAMN08289330	environmental/other	cd_8_group_8907	-	-
PDT000362882.1	PDS000215642.28	SAMN09828493	environmental/other	cd_8_group_8907	-	-
PDT000362897.1	PDS000215642.28	SAMN09836313	environmental/other	cd_8_group_8907	-	-
PDT000385869.1	PDS000215642.28	SAMN10132951	environmental/other	cd_8_group_8907	-	-
PDT000878317.1	PDS000215642.28	SAMN16657005	environmental/other	cd_8_group_8907	-	-
PDT000269051.2	PDS000215642.28	SAMN08114070	environmental/other	cd_8_group_8907	cd_4_group_14095	-
PDT000537119.1	PDS000215642.28	SAMN12186714	environmental/other	cd_8_group_8907	cd_4_group_14095	-
PDT000385563.1	PDS000215642.28	SAMN10132868	environmental/other	cd_8_group_8907	cd_4_group_14095	cd_2_group_18755
PDT000385870.1	PDS000215642.28	SAMN10132952	environmental/other	cd_8_group_8907	cd_4_group_14095	cd_2_group_18755
PDT000630217.1	PDS000215642.28	SAMN13322205	environmental/other	cd_8_group_8907	cd_4_group_14095	cd_2_group_18755
PDT000630218.1	PDS000215642.28	SAMN13322226	environmental/other	cd_8_group_8907	cd_4_group_14095	cd_2_group_18755
PDT000630247.1	PDS000215642.28	SAMN13322390	environmental/other	cd_8_group_8907	cd_4_group_14095	cd_2_group_18755
PDT000630260.1	PDS000215642.28	SAMN13322445	environmental/other	cd_8_group_8907	cd_4_group_14095	cd_2_group_18755
PDT000630181.1	PDS000215642.28	SAMN13321539	environmental/other	cd_8_group_8907	cd_4_group_14095	cd_2_group_26981
PDT000630208.1	PDS000215642.28	SAMN13322172	environmental/other	cd_8_group_8907	cd_4_group_14095	cd_2_group_26981
PDT000517824.1	PDS000215642.28	SAMN11942654	environmental/other	cd_8_group_8907	cd_4_group_25090	cd_2_group_23228
PDT000542571.1	PDS000215642.28	SAMN12262263	environmental/other	cd_8_group_8907	cd_4_group_25090	cd_2_group_23228
PDT000181415.2	PDS000032668.1595	SAMN06271580	environmental/other	cd_8_group_8908	-	-
PDT000394464.1	PDS000032668.1595	SAMN10276457	clinical	cd_8_group_8908	-	-
PDT001414388.1	PDS000032668.1595	SAMN30806986	clinical	cd_8_group_8908	cd_4_group_14253	-
PDT000271745.2	PDS000032668.1595	SAMN08172067	environmental/other	cd_8_group_8908	cd_4_group_14253	cd_2_group_12852
PDT000403187.2	PDS000032668.1595	SAMN10367121	environmental/other	cd_8_group_8908	cd_4_group_14253	cd_2_group_12852
PDT000480350.1	PDS000032668.1595	SAMN11178177	clinical	cd_8_group_8908	cd_4_group_14253	cd_2_group_12852
PDT000973048.1	PDS000032668.1595	SAMN18047732	clinical	cd_8_group_8908	cd_4_group_14253	cd_2_group_36303
PDT000973574.1	PDS000032668.1595	SAMN18051614	clinical	cd_8_group_8908	cd_4_group_14253	cd_2_group_36303
PDT000973575.1	PDS000032668.1595	SAMN18051615	clinical	cd_8_group_8908	cd_4_group_14253	cd_2_group_36303
PDT001042729.1	PDS000032668.1595	SAMN19267785	clinical	cd_8_group_8908	cd_4_group_40127	-
PDT001237036.1	PDS000032668.1595	SAMN25596603	clinical	cd_8_group_8908	cd_4_group_40127	-
PDT001356761.1	PDS000032668.1595	SAMN29632472	environmental/other	cd_8_group_8908	cd_4_group_40127	-
PDT001406558.1	PDS000032668.1595	SAMN30616700	clinical	cd_8_group_8908	cd_4_group_40127	-
PDT001888079.1	PDS000032668.1595	SAMN37414686	clinical	cd_8_group_8908	cd_4_group_40127	-
PDT001912022.1	PDS000032668.1595	SAMN37649522	clinical	cd_8_group_8908	cd_4_group_40127	-
PDT002088573.1	PDS000032668.1595	SAMN40159967	clinical	cd_8_group_8908	cd_4_group_40127	-
PDT002766711.1	PDS000032668.1595	SAMN48442760	clinical	cd_8_group_8908	cd_4_group_40127	-
PDT001086384.1	PDS000032668.1595	SAMN20156233	clinical	cd_8_group_8908	cd_4_group_40127	cd_2_group_38667
PDT001175547.1	PDS000032668.1595	SAMN23167989	clinical	cd_8_group_8908	cd_4_group_40127	cd_2_group_38667
PDT001670168.1	PDS000032668.1595	SAMN33929684	environmental/other	cd_8_group_8908	cd_4_group_40127	cd_2_group_52831
PDT001717540.1	PDS000032668.1595	SAMN34541414	environmental/other	cd_8_group_8908	cd_4_group_40127	cd_2_group_52831
PDT001772835.1	PDS000032668.1595	SAMN35677108	clinical	cd_8_group_8908	cd_4_group_40127	cd_2_group_52831
PDT001835129.1	PDS000032668.1595	SAMN36770409	clinical	cd_8_group_8908	cd_4_group_40127	cd_2_group_52831
PDT001839776.1	PDS000032668.1595	SAMN36839163	clinical	cd_8_group_8908	cd_4_group_40127	cd_2_group_52831
PDT001694953.1	PDS000032668.1595	SAMN34262991	clinical	cd_8_group_8908	cd_4_group_40127	cd_2_group_53262
PDT001694954.1	PDS000032668.1595	SAMN34262990	clinical	cd_8_group_8908	cd_4_group_40127	cd_2_group_53262
PDT001909703.1	PDS000032668.1595	SAMN37609108	environmental/other	cd_8_group_8908	cd_4_group_58690	-
PDT002770441.1	PDS000032668.1595	SAMN48537017	environmental/other	cd_8_group_8908	cd_4_group_58690	-
PDT001423999.1	PDS000004170.708	SAMN30914740	environmental/other	cd_8_group_8909	-	-
PDT001854903.1	PDS000004170.708	SAMN37047678	environmental/other	cd_8_group_8909	-	-
PDT002337680.1	PDS000004170.708	SAMN43322954	environmental/other	cd_8_group_8909	cd_4_group_66161	cd_2_group_64868
PDT002337682.1	PDS000004170.708	SAMN43322953	environmental/other	cd_8_group_8909	cd_4_group_66161	cd_2_group_64868
PDT002337695.1	PDS000004170.708	SAMN43322969	environmental/other	cd_8_group_8909	cd_4_group_66161	cd_2_group_64868
PDT002402668.1	PDS000004170.708	SAMN44027382	environmental/other	cd_8_group_8909	cd_4_group_67196	cd_2_group_66077
PDT002402676.1	PDS000004170.708	SAMN44027379	environmental/other	cd_8_group_8909	cd_4_group_67196	cd_2_group_66077
PDT000181417.2	PDS000004170.708	SAMN06271542	environmental/other	cd_8_group_8909	cd_4_group_8720	-
PDT000745201.1	PDS000004170.708	SAMN15015165	environmental/other	cd_8_group_8909	cd_4_group_8720	-
PDT001109893.1	PDS000004170.708	SAMN20819061	environmental/other	cd_8_group_8909	cd_4_group_8720	-
PDT001586316.1	PDS000004170.708	SAMN32876201	clinical	cd_8_group_8909	cd_4_group_8720	-
PDT000342399.1	PDS000004170.708	SAMN09624569	environmental/other	cd_8_group_8909	cd_4_group_8720	cd_2_group_17011
PDT000387406.1	PDS000004170.708	SAMN10161401	environmental/other	cd_8_group_8909	cd_4_group_8720	cd_2_group_17011
PDT001154178.1	PDS000004170.708	SAMN22356285	environmental/other	cd_8_group_8909	cd_4_group_8720	cd_2_group_17011
PDT000042140.2	PDS000032301.1	SAMN03114987	environmental/other	cd_8_group_891	cd_4_group_2142	cd_2_group_1954
PDT000042142.2	PDS000032301.1	SAMN03114988	environmental/other	cd_8_group_891	cd_4_group_2142	cd_2_group_1954
PDT000042382.2	PDS000032301.1	SAMN03114973	environmental/other	cd_8_group_891	cd_4_group_2142	cd_2_group_1954
PDT000042778.2	PDS000032301.1	SAMN03114975	environmental/other	cd_8_group_891	cd_4_group_2142	cd_2_group_1954
PDT000044799.2	PDS000032301.1	SAMN03218687	environmental/other	cd_8_group_891	cd_4_group_2451	cd_2_group_2189
PDT000044801.2	PDS000032301.1	SAMN03218684	environmental/other	cd_8_group_891	cd_4_group_2451	cd_2_group_2189
PDT000004412.3	PDS000032301.1	SAMN02646183	environmental/other	cd_8_group_891	cd_4_group_825	cd_2_group_714
PDT000004419.2	PDS000032301.1	SAMN02664719	environmental/other	cd_8_group_891	cd_4_group_825	cd_2_group_714
PDT000044796.2	PDS000032301.1	SAMN03218686	environmental/other	cd_8_group_891	cd_4_group_825	cd_2_group_714
PDT000045747.2	PDS000032301.1	SAMN03218688	environmental/other	cd_8_group_891	cd_4_group_825	cd_2_group_714
PDT000272525.2	PDS000029323.10	SAMN08146113	environmental/other	cd_8_group_8910	-	-
PDT000187126.2	PDS000029323.10	SAMN06213883	environmental/other	cd_8_group_8910	cd_4_group_8721	-
PDT000187173.2	PDS000029323.10	SAMN06213885	environmental/other	cd_8_group_8910	cd_4_group_8721	-
PDT000181435.2	PDS000029323.10	SAMN06213765	environmental/other	cd_8_group_8910	cd_4_group_8721	cd_2_group_7861
PDT000182971.2	PDS000029323.10	SAMN06213852	environmental/other	cd_8_group_8910	cd_4_group_8721	cd_2_group_7861
PDT000183066.2	PDS000029323.10	SAMN06213725	environmental/other	cd_8_group_8910	cd_4_group_8721	cd_2_group_7861
PDT000187057.2	PDS000029323.10	SAMN06213884	environmental/other	cd_8_group_8910	cd_4_group_8721	cd_2_group_7861
PDT000270849.2	PDS000029323.10	SAMN08102342	environmental/other	cd_8_group_8910	cd_4_group_8721	cd_2_group_7861
PDT000272520.2	PDS000029323.10	SAMN08146116	environmental/other	cd_8_group_8910	cd_4_group_8721	cd_2_group_7861
PDT000258226.2	PDS000029640.2	SAMN07835386	environmental/other	cd_8_group_8911	-	-
PDT001236160.1	PDS000029640.2	SAMN23583213	clinical	cd_8_group_8911	-	-
PDT000181438.2	PDS000029640.2	SAMN06213775	environmental/other	cd_8_group_8911	cd_4_group_8722	-
PDT000185747.2	PDS000029640.2	SAMN06307854	environmental/other	cd_8_group_8911	cd_4_group_8722	-
PDT000269011.2	PDS000029640.2	SAMN08102356	environmental/other	cd_8_group_8911	cd_4_group_8722	-
PDT000181441.2	PDS000030237.1607	SAMN06213768	environmental/other	cd_8_group_8912	cd_4_group_8723	-
PDT000223215.2	PDS000030237.1607	SAMN07312309	clinical	cd_8_group_8912	cd_4_group_8723	-
PDT000195567.2	PDS000030237.1607	SAMN06606900	clinical	cd_8_group_8912	cd_4_group_8723	cd_2_group_8688
PDT000195570.2	PDS000030237.1607	SAMN06606899	clinical	cd_8_group_8912	cd_4_group_8723	cd_2_group_8688
PDT000199041.2	PDS000030237.1607	SAMN06660847	clinical	cd_8_group_8912	cd_4_group_8723	cd_2_group_8688
PDT000212320.2	PDS000030237.1607	SAMN07140225	clinical	cd_8_group_8912	cd_4_group_8723	cd_2_group_8688
PDT001272453.1	PDS000030237.1607	SAMEA7541967	NULL	cd_8_group_8912	cd_4_group_8723	cd_2_group_8688
PDT000270020.2	PDS000233288.11	SAMN08145829	environmental/other	cd_8_group_8913	-	-
PDT001861082.1	PDS000233288.11	SAMN37146434	clinical	cd_8_group_8913	-	-
PDT000181446.2	PDS000233288.11	SAMN06213769	environmental/other	cd_8_group_8913	cd_4_group_8724	cd_2_group_7863
PDT000266909.2	PDS000233288.11	SAMN08040189	environmental/other	cd_8_group_8913	cd_4_group_8724	cd_2_group_7863
PDT000413804.2	PDS000233288.11	SAMN10395380	environmental/other	cd_8_group_8913	cd_4_group_8724	cd_2_group_7863
PDT000525899.2	PDS000029755.3	SAMN11877392	environmental/other	cd_8_group_8914	-	-
PDT000181453.2	PDS000029755.3	SAMN06241722	environmental/other	cd_8_group_8914	cd_4_group_8726	cd_2_group_7865
PDT000181458.2	PDS000029755.3	SAMN06241723	environmental/other	cd_8_group_8914	cd_4_group_8726	cd_2_group_7865
PDT000525918.2	PDS000029755.3	SAMN11877378	environmental/other	cd_8_group_8914	cd_4_group_8726	cd_2_group_7865
PDT000181461.2	PDS000032227.23	SAMN06241719	environmental/other	cd_8_group_8915	cd_4_group_8727	cd_2_group_7866
PDT000550787.1	PDS000032227.23	SAMN11877436	environmental/other	cd_8_group_8915	cd_4_group_8727	cd_2_group_7866
PDT000198946.2	PDS000002604.189	SAMN06658904	environmental/other	cd_8_group_8916	-	-
PDT000181462.2	PDS000002604.189	SAMN06231052	environmental/other	cd_8_group_8916	cd_4_group_8728	cd_2_group_7867
PDT001156398.1	PDS000002604.189	SAMN18796868	clinical	cd_8_group_8916	cd_4_group_8728	cd_2_group_7867
PDT000181498.2	PDS000030981.195	SAMN06214701	environmental/other	cd_8_group_8917	cd_4_group_8732	cd_2_group_7871
PDT000181504.2	PDS000030981.195	SAMN06214703	environmental/other	cd_8_group_8917	cd_4_group_8732	cd_2_group_7871
PDT000181499.2	PDS000029787.1	SAMN06214700	environmental/other	cd_8_group_8918	cd_4_group_8733	-
PDT000181500.2	PDS000029787.1	SAMN06214706	environmental/other	cd_8_group_8918	cd_4_group_8733	-
PDT000181501.2	PDS000029787.1	SAMN06214704	environmental/other	cd_8_group_8918	cd_4_group_8733	-
PDT000181502.2	PDS000029787.1	SAMN06214702	environmental/other	cd_8_group_8918	cd_4_group_8733	-
PDT000181503.3	PDS000026915.108	SAMN02845725	environmental/other	cd_8_group_8919	-	-
PDT000219854.2	PDS000026915.108	SAMN07261010	clinical	cd_8_group_8919	-	-
PDT000234132.2	PDS000026915.108	SAMN07518811	clinical	cd_8_group_8919	-	-
PDT000244632.2	PDS000026915.108	SAMN07653315	clinical	cd_8_group_8919	cd_4_group_12610	cd_2_group_11388
PDT002858138.1	PDS000026915.108	SAMN50287992	clinical	cd_8_group_8919	cd_4_group_12610	cd_2_group_11388
PDT000403861.2	PDS000026915.108	SAMN10391508	clinical	cd_8_group_8919	cd_4_group_21250	cd_2_group_19533
PDT000412965.1	PDS000026915.108	SAMN10505452	clinical	cd_8_group_8919	cd_4_group_21250	cd_2_group_19533
PDT000416248.1	PDS000026915.108	SAMN10580799	clinical	cd_8_group_8919	cd_4_group_21250	cd_2_group_19533
PDT000429382.1	PDS000026915.108	SAMN10685971	clinical	cd_8_group_8919	cd_4_group_21250	cd_2_group_19533
PDT000025535.3	PDS000144856.73	SAMN02646946	environmental/other	cd_8_group_892	-	-
PDT000004413.3	PDS000144856.73	SAMN02646953	environmental/other	cd_8_group_892	cd_4_group_826	-
PDT000025536.3	PDS000144856.73	SAMN02646947	environmental/other	cd_8_group_892	cd_4_group_826	-
PDT000069049.2	PDS000144856.73	SAMN02699864	environmental/other	cd_8_group_892	cd_4_group_826	-
PDT000181544.2	PDS000121446.1	SAMN04933469	environmental/other	cd_8_group_8920	-	-
PDT001463019.1	PDS000121446.1	SAMN31402782	clinical	cd_8_group_8920	-	-
PDT000181557.2	PDS000031948.1	SAMN02845714	environmental/other	cd_8_group_8921	cd_4_group_8735	-
PDT000181558.2	PDS000031948.1	SAMN02845713	environmental/other	cd_8_group_8921	cd_4_group_8735	-
PDT000181564.2	PDS000031864.7	SAMN02845732	environmental/other	cd_8_group_8922	-	-
PDT000181570.2	PDS000031864.7	SAMN02845731	environmental/other	cd_8_group_8922	-	-
PDT000181579.2	PDS000029722.2	SAMN06251749	clinical	cd_8_group_8923	cd_4_group_8737	-
PDT000181583.2	PDS000029722.2	SAMN06251750	clinical	cd_8_group_8923	cd_4_group_8737	-
PDT000181580.2	PDS000013853.355	SAMN06251748	clinical	cd_8_group_8924	-	-
PDT000285526.2	PDS000013853.355	SAMN08481383	clinical	cd_8_group_8924	cd_4_group_14920	-
PDT000350973.1	PDS000013853.355	SAMN09681707	clinical	cd_8_group_8924	cd_4_group_14920	-
PDT000579414.1	PDS000013853.355	SAMN12687000	clinical	cd_8_group_8924	cd_4_group_14920	-
PDT001119435.1	PDS000013853.355	SAMN21040583	clinical	cd_8_group_8924	cd_4_group_14920	cd_2_group_39870
PDT001121032.1	PDS000013853.355	SAMN21169343	clinical	cd_8_group_8924	cd_4_group_14920	cd_2_group_39870
PDT000195202.2	PDS000030237.1607	SAMN06553603	clinical	cd_8_group_8925	-	-
PDT000677569.1	PDS000030237.1607	SAMN13978993	clinical	cd_8_group_8925	-	-
PDT001029092.1	PDS000030237.1607	SAMN19195316	clinical	cd_8_group_8925	-	-
PDT002802265.1	PDS000030237.1607	SAMN43293887	clinical	cd_8_group_8925	-	-
PDT000400741.1	PDS000030237.1607	SAMN10366631	clinical	cd_8_group_8925	cd_4_group_21179	-
PDT000407712.1	PDS000030237.1607	SAMN10432243	clinical	cd_8_group_8925	cd_4_group_21179	-
PDT000497614.1	PDS000030237.1607	SAMN11569781	clinical	cd_8_group_8925	cd_4_group_21179	-
PDT000622931.1	PDS000030237.1607	SAMN13176282	environmental/other	cd_8_group_8925	cd_4_group_21179	cd_2_group_26704
PDT000649767.1	PDS000030237.1607	SAMN13674604	clinical	cd_8_group_8925	cd_4_group_21179	cd_2_group_26704
PDT000181581.2	PDS000030237.1607	SAMN06251752	clinical	cd_8_group_8925	cd_4_group_8738	-
PDT000457315.1	PDS000030237.1607	SAMN10851946	clinical	cd_8_group_8925	cd_4_group_8738	-
PDT000189220.2	PDS000030237.1607	SAMN06344970	clinical	cd_8_group_8925	cd_4_group_8738	cd_2_group_8410
PDT000226003.2	PDS000030237.1607	SAMN07350045	clinical	cd_8_group_8925	cd_4_group_8738	cd_2_group_8410
PDT000281905.2	PDS000030237.1607	SAMN08385824	clinical	cd_8_group_8925	cd_4_group_8738	cd_2_group_8410
PDT000303877.2	PDS000030237.1607	SAMN08885920	clinical	cd_8_group_8925	cd_4_group_8738	cd_2_group_8410
PDT000412649.1	PDS000030237.1607	SAMN10503019	clinical	cd_8_group_8925	cd_4_group_8738	cd_2_group_8410
PDT000423063.1	PDS000030237.1607	SAMN10644417	clinical	cd_8_group_8925	cd_4_group_8738	cd_2_group_8410
PDT000479039.1	PDS000030237.1607	SAMN11150088	clinical	cd_8_group_8925	cd_4_group_8738	cd_2_group_8410
PDT000495676.2	PDS000030237.1607	SAMN11483116	clinical	cd_8_group_8925	cd_4_group_8738	cd_2_group_8410
PDT000579661.1	PDS000030237.1607	SAMN12687575	clinical	cd_8_group_8925	cd_4_group_8738	cd_2_group_8410
PDT000603795.1	PDS000030237.1607	SAMN13003151	environmental/other	cd_8_group_8925	cd_4_group_8738	cd_2_group_8410
PDT000794933.1	PDS000030237.1607	SAMN15614863	clinical	cd_8_group_8925	cd_4_group_8738	cd_2_group_8410
PDT000921400.1	PDS000030237.1607	SAMN17138732	clinical	cd_8_group_8925	cd_4_group_8738	cd_2_group_8410
PDT000977890.1	PDS000030237.1607	SAMN18074158	clinical	cd_8_group_8925	cd_4_group_8738	cd_2_group_8410
PDT001324645.1	PDS000030237.1607	SAMN26679402	clinical	cd_8_group_8925	cd_4_group_8738	cd_2_group_8410
PDT000181584.2	PDS000095215.1	SAMN06251755	clinical	cd_8_group_8926	-	-
PDT001119263.1	PDS000095215.1	SAMN21040120	clinical	cd_8_group_8926	-	-
PDT000218565.2	PDS000013650.271	SAMN07237129	environmental/other	cd_8_group_8927	-	-
PDT002917576.1	PDS000013650.271	SAMN51230667	clinical	cd_8_group_8927	-	-
PDT000363037.1	PDS000013650.271	SAMN09839070	clinical	cd_8_group_8927	cd_4_group_8739	-
PDT001230353.1	PDS000013650.271	SAMN25243075	clinical	cd_8_group_8927	cd_4_group_8739	-
PDT002857672.1	PDS000013650.271	SAMN50285079	clinical	cd_8_group_8927	cd_4_group_8739	-
PDT000181598.2	PDS000013650.271	SAMN06277014	clinical	cd_8_group_8927	cd_4_group_8739	cd_2_group_7876
PDT000365338.1	PDS000013650.271	SAMN09862688	clinical	cd_8_group_8927	cd_4_group_8739	cd_2_group_7876
PDT000365340.1	PDS000013650.271	SAMN09862650	clinical	cd_8_group_8927	cd_4_group_8739	cd_2_group_7876
PDT001120223.1	PDS000013650.271	SAMN21154693	clinical	cd_8_group_8927	cd_4_group_8739	cd_2_group_7876
PDT001228422.1	PDS000013650.271	SAMN25159694	clinical	cd_8_group_8927	cd_4_group_8739	cd_2_group_7876
PDT001228423.1	PDS000013650.271	SAMN25159695	clinical	cd_8_group_8927	cd_4_group_8739	cd_2_group_7876
PDT001237086.1	PDS000013650.271	SAMN25597887	clinical	cd_8_group_8927	cd_4_group_8739	cd_2_group_7876
PDT001314246.1	PDS000013650.271	SAMN28608869	clinical	cd_8_group_8927	cd_4_group_8739	cd_2_group_7876
PDT001399048.1	PDS000013650.271	SAMN30524881	clinical	cd_8_group_8927	cd_4_group_8739	cd_2_group_7876
PDT001444449.1	PDS000013650.271	SAMN31183549	clinical	cd_8_group_8927	cd_4_group_8739	cd_2_group_7876
PDT001444457.1	PDS000013650.271	SAMN31183548	clinical	cd_8_group_8927	cd_4_group_8739	cd_2_group_7876
PDT001662680.1	PDS000013650.271	SAMN33769290	clinical	cd_8_group_8927	cd_4_group_8739	cd_2_group_7876
PDT001663554.1	PDS000013650.271	SAMN33798870	clinical	cd_8_group_8927	cd_4_group_8739	cd_2_group_7876
PDT001666165.1	PDS000013650.271	SAMN33861703	clinical	cd_8_group_8927	cd_4_group_8739	cd_2_group_7876
PDT002112190.1	PDS000013650.271	SAMN40455381	clinical	cd_8_group_8927	cd_4_group_8739	cd_2_group_7876
PDT002128176.1	PDS000013650.271	SAMN40707802	clinical	cd_8_group_8927	cd_4_group_8739	cd_2_group_7876
PDT002229116.1	PDS000013650.271	SAMN42038423	clinical	cd_8_group_8927	cd_4_group_8739	cd_2_group_7876
PDT000336004.1	PDS000026590.4	SAMN09476560	clinical	cd_8_group_8928	cd_4_group_8740	-
PDT000182130.2	PDS000026590.4	SAMN06278123	clinical	cd_8_group_8928	cd_4_group_8740	cd_2_group_7878
PDT000182530.2	PDS000026590.4	SAMN06278522	clinical	cd_8_group_8928	cd_4_group_8740	cd_2_group_7878
PDT000323766.1	PDS000026590.4	SAMN09351885	clinical	cd_8_group_8928	cd_4_group_8740	cd_2_group_7878
PDT001512835.1	PDS000026590.4	SAMN32041838	clinical	cd_8_group_8928	cd_4_group_8740	cd_2_group_7878
PDT000182142.2	PDS000028995.3	SAMN06278141	clinical	cd_8_group_8929	cd_4_group_8741	cd_2_group_7880
PDT000221178.2	PDS000028995.3	SAMN07281085	clinical	cd_8_group_8929	cd_4_group_8741	cd_2_group_7880
PDT000477503.1	PDS000028995.3	SAMN11128897	clinical	cd_8_group_8929	cd_4_group_8741	cd_2_group_7880
PDT001019164.1	PDS000032290.3	SAMN19024851	environmental/other	cd_8_group_893	-	-
PDT000004414.3	PDS000032290.3	SAMN02646958	environmental/other	cd_8_group_893	cd_4_group_827	cd_2_group_715
PDT001019097.1	PDS000032290.3	SAMN19023542	environmental/other	cd_8_group_893	cd_4_group_827	cd_2_group_715
PDT001019101.1	PDS000032290.3	SAMN19024160	environmental/other	cd_8_group_893	cd_4_group_827	cd_2_group_715
PDT000925516.1	PDS000032438.504	SAMN17153959	clinical	cd_8_group_8930	-	-
PDT001015969.1	PDS000032438.504	SAMN18912806	clinical	cd_8_group_8930	-	-
PDT001066713.1	PDS000032438.504	SAMN19658814	clinical	cd_8_group_8930	-	-
PDT001128714.1	PDS000032438.504	SAMN21396558	clinical	cd_8_group_8930	-	-
PDT001143192.1	PDS000032438.504	SAMN21902036	environmental/other	cd_8_group_8930	-	-
PDT001551077.1	PDS000032438.504	SAMN32475216	environmental/other	cd_8_group_8930	-	-
PDT001852262.1	PDS000032438.504	SAMN36996170	clinical	cd_8_group_8930	-	-
PDT002248918.1	PDS000032438.504	SAMN42466702	clinical	cd_8_group_8930	-	-
PDT001543246.1	PDS000032438.504	SAMN32353285	clinical	cd_8_group_8930	cd_4_group_25339	-
PDT000523197.1	PDS000032438.504	SAMN12052696	clinical	cd_8_group_8930	cd_4_group_25339	cd_2_group_23478
PDT000721317.1	PDS000032438.504	SAMN14574660	clinical	cd_8_group_8930	cd_4_group_25339	cd_2_group_23478
PDT000628747.1	PDS000032438.504	SAMN13293254	environmental/other	cd_8_group_8930	cd_4_group_25339	cd_2_group_26933
PDT000628779.1	PDS000032438.504	SAMN13293455	environmental/other	cd_8_group_8930	cd_4_group_25339	cd_2_group_26933
PDT000705741.1	PDS000032438.504	SAMN14271053	clinical	cd_8_group_8930	cd_4_group_25645	-
PDT000918809.1	PDS000032438.504	SAMN17106650	clinical	cd_8_group_8930	cd_4_group_25645	-
PDT000539384.1	PDS000032438.504	SAMN12221147	clinical	cd_8_group_8930	cd_4_group_25645	cd_2_group_23770
PDT000566599.1	PDS000032438.504	SAMN12588639	environmental/other	cd_8_group_8930	cd_4_group_25645	cd_2_group_23770
PDT000566600.1	PDS000032438.504	SAMN12588642	environmental/other	cd_8_group_8930	cd_4_group_25645	cd_2_group_23770
PDT000566602.1	PDS000032438.504	SAMN12588641	environmental/other	cd_8_group_8930	cd_4_group_25645	cd_2_group_23770
PDT000566604.1	PDS000032438.504	SAMN12588645	environmental/other	cd_8_group_8930	cd_4_group_25645	cd_2_group_23770
PDT000566606.1	PDS000032438.504	SAMN12588643	environmental/other	cd_8_group_8930	cd_4_group_25645	cd_2_group_23770
PDT000788373.2	PDS000032438.504	SAMN15535033	clinical	cd_8_group_8930	cd_4_group_25645	cd_2_group_23770
PDT000866983.1	PDS000032438.504	SAMN16537994	clinical	cd_8_group_8930	cd_4_group_25645	cd_2_group_33533
PDT001128685.1	PDS000032438.504	SAMN21396513	environmental/other	cd_8_group_8930	cd_4_group_25645	cd_2_group_33533
PDT001127362.1	PDS000032438.504	SAMN21389214	clinical	cd_8_group_8930	cd_4_group_33284	-
PDT001229961.1	PDS000032438.504	SAMN25228431	clinical	cd_8_group_8930	cd_4_group_33284	-
PDT002403348.1	PDS000032438.504	SAMN44015655	clinical	cd_8_group_8930	cd_4_group_33284	-
PDT000774579.1	PDS000032438.504	SAMN15411664	clinical	cd_8_group_8930	cd_4_group_33284	cd_2_group_31079
PDT001019523.1	PDS000032438.504	SAMN19025517	clinical	cd_8_group_8930	cd_4_group_33284	cd_2_group_31079
PDT001083508.1	PDS000032438.504	SAMN20085439	clinical	cd_8_group_8930	cd_4_group_33284	cd_2_group_31079
PDT001107329.1	PDS000032438.504	SAMN20700440	clinical	cd_8_group_8930	cd_4_group_33284	cd_2_group_31079
PDT001111188.1	PDS000032438.504	SAMN20849813	clinical	cd_8_group_8930	cd_4_group_33284	cd_2_group_31079
PDT001130393.1	PDS000032438.504	SAMN21435957	clinical	cd_8_group_8930	cd_4_group_33284	cd_2_group_31079
PDT001131328.1	PDS000032438.504	SAMN21463321	clinical	cd_8_group_8930	cd_4_group_33284	cd_2_group_31079
PDT001171777.1	PDS000032438.504	SAMN22988204	clinical	cd_8_group_8930	cd_4_group_33284	cd_2_group_31079
PDT001174882.1	PDS000032438.504	SAMN23136945	clinical	cd_8_group_8930	cd_4_group_33284	cd_2_group_31079
PDT001177777.1	PDS000032438.504	SAMN23243555	clinical	cd_8_group_8930	cd_4_group_33284	cd_2_group_31079
PDT001287691.1	PDS000032438.504	SAMN27589687	clinical	cd_8_group_8930	cd_4_group_33284	cd_2_group_31079
PDT002119736.1	PDS000032438.504	SAMN40559802	clinical	cd_8_group_8930	cd_4_group_33284	cd_2_group_31079
PDT002192341.1	PDS000032438.504	SAMN41725010	clinical	cd_8_group_8930	cd_4_group_33284	cd_2_group_31079
PDT002208655.1	PDS000032438.504	SAMN41852094	clinical	cd_8_group_8930	cd_4_group_33284	cd_2_group_31079
PDT000790014.2	PDS000032438.504	SAMN15569729	clinical	cd_8_group_8930	cd_4_group_33680	cd_2_group_31457
PDT001005324.1	PDS000032438.504	SAMN18737151	clinical	cd_8_group_8930	cd_4_group_33680	cd_2_group_31457
PDT001175666.1	PDS000032438.504	SAMN23167911	clinical	cd_8_group_8930	cd_4_group_44523	cd_2_group_42055
PDT001224981.1	PDS000032438.504	SAMN25046062	clinical	cd_8_group_8930	cd_4_group_44523	cd_2_group_42055
PDT002109904.1	PDS000032438.504	SAMN40371242	clinical	cd_8_group_8930	cd_4_group_44523	cd_2_group_42055
PDT002791782.1	PDS000032438.504	SAMN48855119	clinical	cd_8_group_8930	cd_4_group_65005	-
PDT002281751.1	PDS000032438.504	SAMN42995175	clinical	cd_8_group_8930	cd_4_group_65005	cd_2_group_63680
PDT002496027.1	PDS000032438.504	SAMN44887992	clinical	cd_8_group_8930	cd_4_group_65005	cd_2_group_63680
PDT000182143.2	PDS000032438.504	SAMN06278135	clinical	cd_8_group_8930	cd_4_group_8742	cd_2_group_7881
PDT000473958.1	PDS000032438.504	SAMN11079735	clinical	cd_8_group_8930	cd_4_group_8742	cd_2_group_7881
PDT001392137.1	PDS000029704.2	SAMEA110386664	NULL	cd_8_group_8931	cd_4_group_8743	-
PDT000182144.2	PDS000029704.2	SAMN06278136	clinical	cd_8_group_8931	cd_4_group_8743	cd_2_group_7882
PDT000299181.2	PDS000029704.2	SAMN08796911	clinical	cd_8_group_8931	cd_4_group_8743	cd_2_group_7882
PDT000220971.2	PDS000029021.4	SAMN07278830	environmental/other	cd_8_group_8932	-	-
PDT000221003.2	PDS000029021.4	SAMN07278900	clinical	cd_8_group_8932	-	-
PDT000182147.2	PDS000029021.4	SAMN06278137	environmental/other	cd_8_group_8932	cd_4_group_8744	cd_2_group_7883
PDT000183639.2	PDS000029021.4	SAMN06285496	environmental/other	cd_8_group_8932	cd_4_group_8744	cd_2_group_7883
PDT000183535.2	PDS000029021.4	SAMN06285192	environmental/other	cd_8_group_8932	cd_4_group_8892	-
PDT000220999.2	PDS000029021.4	SAMN07278896	environmental/other	cd_8_group_8932	cd_4_group_8892	-
PDT000182155.2	PDS000108611.2	SAMN06278146	clinical	cd_8_group_8933	cd_4_group_8745	-
PDT001292008.1	PDS000108611.2	SAMEA8227038	clinical	cd_8_group_8933	cd_4_group_8745	cd_2_group_44706
PDT001412213.1	PDS000108611.2	SAMEA104284164	NULL	cd_8_group_8933	cd_4_group_8745	cd_2_group_44706
PDT000182162.2	PDS000184417.131	SAMN06278156	clinical	cd_8_group_8934	-	-
PDT000301381.2	PDS000184417.131	SAMN08822593	clinical	cd_8_group_8934	-	-
PDT000910958.1	PDS000184417.131	SAMEA7114748	clinical	cd_8_group_8934	cd_4_group_37233	cd_2_group_34904
PDT000911710.1	PDS000184417.131	SAMEA7115409	clinical	cd_8_group_8934	cd_4_group_37233	cd_2_group_34904
PDT001075642.1	PDS000184417.131	SAMEA8227318	NULL	cd_8_group_8934	cd_4_group_40639	cd_2_group_38310
PDT001075643.1	PDS000184417.131	SAMEA8227319	NULL	cd_8_group_8934	cd_4_group_40639	cd_2_group_38310
PDT001075644.1	PDS000184417.131	SAMEA8227320	NULL	cd_8_group_8934	cd_4_group_40639	cd_2_group_38310
PDT000182177.2	PDS000029702.2	SAMN06278176	clinical	cd_8_group_8935	cd_4_group_8746	cd_2_group_7884
PDT000182243.2	PDS000029702.2	SAMN06278240	clinical	cd_8_group_8935	cd_4_group_8746	cd_2_group_7884
PDT000301271.2	PDS000029702.2	SAMN08822430	clinical	cd_8_group_8935	cd_4_group_8746	cd_2_group_7884
PDT000757753.1	PDS000029702.2	SAMN14861161	clinical	cd_8_group_8935	cd_4_group_8746	cd_2_group_7884
PDT000182187.2	PDS000032698.172	SAMN06278183	clinical	cd_8_group_8936	-	-
PDT000485747.1	PDS000032698.172	SAMN11320537	clinical	cd_8_group_8936	-	-
PDT000759112.1	PDS000032698.172	SAMN14863089	clinical	cd_8_group_8936	cd_4_group_32748	cd_2_group_30554
PDT000913787.1	PDS000032698.172	SAMN16880855	clinical	cd_8_group_8936	cd_4_group_32748	cd_2_group_30554
PDT000298887.2	PDS000084711.526	SAMN08796310	clinical	cd_8_group_8937	cd_4_group_15570	cd_2_group_14010
PDT000301503.2	PDS000084711.526	SAMN08822906	clinical	cd_8_group_8937	cd_4_group_15570	cd_2_group_14010
PDT000182188.2	PDS000084711.526	SAMN06278179	clinical	cd_8_group_8937	cd_4_group_8747	cd_2_group_7885
PDT000327396.1	PDS000084711.526	SAMN09388696	clinical	cd_8_group_8937	cd_4_group_8747	cd_2_group_7885
PDT000341753.1	PDS000032435.31	SAMN09604788	clinical	cd_8_group_8938	-	-
PDT000916638.1	PDS000032435.31	SAMEA6562836	NULL	cd_8_group_8938	-	-
PDT000916644.1	PDS000032435.31	SAMEA6942529	NULL	cd_8_group_8938	-	-
PDT000182194.2	PDS000032435.31	SAMN06278192	clinical	cd_8_group_8938	cd_4_group_8748	cd_2_group_7886
PDT000253621.2	PDS000032435.31	SAMN07812138	clinical	cd_8_group_8938	cd_4_group_8748	cd_2_group_7886
PDT000253982.2	PDS000032435.31	SAMN07812643	clinical	cd_8_group_8938	cd_4_group_8748	cd_2_group_7886
PDT000254509.2	PDS000032435.31	SAMN07816168	clinical	cd_8_group_8938	cd_4_group_8748	cd_2_group_7886
PDT001014884.1	PDS000032435.31	SAMEA104412242	clinical	cd_8_group_8938	cd_4_group_8748	cd_2_group_7886
PDT001014889.1	PDS000032435.31	SAMEA104412247	clinical	cd_8_group_8938	cd_4_group_8748	cd_2_group_7886
PDT001014891.1	PDS000032435.31	SAMEA104412249	clinical	cd_8_group_8938	cd_4_group_8748	cd_2_group_7886
PDT000182198.2	PDS000003932.59	SAMN06278194	clinical	cd_8_group_8939	cd_4_group_8749	cd_2_group_7888
PDT000350783.1	PDS000003932.59	SAMN09666917	clinical	cd_8_group_8939	cd_4_group_8749	cd_2_group_7888
PDT000004471.2	PDS000004475.23	SAMN02604095	NULL	cd_8_group_894	-	-
PDT002626101.1	PDS000004475.23	SAMN46684701	clinical	cd_8_group_894	-	-
PDT000314645.2	PDS000004475.23	SAMN09209865	environmental/other	cd_8_group_894	cd_4_group_16555	cd_2_group_15032
PDT001318219.2	PDS000004475.23	SAMEA14291304	NULL	cd_8_group_894	cd_4_group_16555	cd_2_group_15032
PDT001318220.1	PDS000004475.23	SAMEA14291305	NULL	cd_8_group_894	cd_4_group_16555	cd_2_group_15032
PDT001318221.1	PDS000004475.23	SAMEA14291307	NULL	cd_8_group_894	cd_4_group_16555	cd_2_group_15032
PDT001318222.1	PDS000004475.23	SAMEA14291301	NULL	cd_8_group_894	cd_4_group_16555	cd_2_group_15032
PDT001318223.1	PDS000004475.23	SAMEA14291303	NULL	cd_8_group_894	cd_4_group_16555	cd_2_group_15032
PDT001318224.1	PDS000004475.23	SAMEA14291302	NULL	cd_8_group_894	cd_4_group_16555	cd_2_group_15032
PDT001318225.1	PDS000004475.23	SAMEA14291300	NULL	cd_8_group_894	cd_4_group_16555	cd_2_group_15032
PDT001318226.1	PDS000004475.23	SAMEA14291306	NULL	cd_8_group_894	cd_4_group_16555	cd_2_group_15032
PDT001537461.1	PDS000004475.23	SAMEA792913	NULL	cd_8_group_894	cd_4_group_16555	cd_2_group_15032
PDT001537462.1	PDS000004475.23	SAMEA792912	NULL	cd_8_group_894	cd_4_group_16555	cd_2_group_15032
PDT002626102.1	PDS000004475.23	SAMN46684702	clinical	cd_8_group_894	cd_4_group_16555	cd_2_group_15032
PDT001156196.1	PDS000004475.23	SAMEA6144849	NULL	cd_8_group_894	cd_4_group_16555	cd_2_group_41320
PDT002341771.1	PDS000004475.23	SAMN43370351	clinical	cd_8_group_894	cd_4_group_16555	cd_2_group_41320
PDT002428497.1	PDS000004475.23	SAMN44420803	clinical	cd_8_group_894	cd_4_group_16555	cd_2_group_41320
PDT002737955.1	PDS000004475.23	SAMN48179395	clinical	cd_8_group_894	cd_4_group_16555	cd_2_group_41320
PDT001857311.1	PDS000004475.23	SAMN30614027	clinical	cd_8_group_894	cd_4_group_16555	cd_2_group_55766
PDT001857339.1	PDS000004475.23	SAMN30613951	clinical	cd_8_group_894	cd_4_group_16555	cd_2_group_55766
PDT001155539.1	PDS000004475.23	SAMEA6144625	NULL	cd_8_group_894	cd_4_group_43693	cd_2_group_41300
PDT001158465.1	PDS000004475.23	SAMEA6145348	NULL	cd_8_group_894	cd_4_group_43693	cd_2_group_41300
PDT001452469.1	PDS000004475.23	SAMEA111453038	clinical	cd_8_group_894	cd_4_group_43693	cd_2_group_41300
PDT001452472.1	PDS000004475.23	SAMEA111453039	clinical	cd_8_group_894	cd_4_group_43693	cd_2_group_41300
PDT000182216.2	PDS000026844.41	SAMN06278213	clinical	cd_8_group_8940	-	-
PDT000606779.1	PDS000026844.41	SAMEA6057946	NULL	cd_8_group_8940	-	-
PDT001014913.1	PDS000026844.41	SAMEA104412271	NULL	cd_8_group_8940	-	-
PDT001014920.1	PDS000026844.41	SAMEA104412278	NULL	cd_8_group_8940	-	-
PDT001326470.1	PDS000026844.41	SAMN28946007	clinical	cd_8_group_8940	-	-
PDT001482992.1	PDS000026844.41	SAMN31672218	clinical	cd_8_group_8940	-	-
PDT000927341.1	PDS000026844.41	SAMN17198698	environmental/other	cd_8_group_8940	cd_4_group_37859	cd_2_group_35493
PDT000930372.1	PDS000026844.41	SAMN17269673	environmental/other	cd_8_group_8940	cd_4_group_37859	cd_2_group_35493
PDT000182225.2	PDS000032394.27	SAMN06278216	clinical	cd_8_group_8941	cd_4_group_8750	cd_2_group_7890
PDT000342471.1	PDS000032394.27	SAMN09624150	clinical	cd_8_group_8941	cd_4_group_8750	cd_2_group_7890
PDT002875294.1	PDS000032714.35	SAMN50505142	clinical	cd_8_group_8942	cd_4_group_8751	-
PDT000182227.2	PDS000032714.35	SAMN06278215	clinical	cd_8_group_8942	cd_4_group_8751	cd_2_group_7891
PDT000182933.2	PDS000032714.35	SAMN06279124	clinical	cd_8_group_8942	cd_4_group_8751	cd_2_group_7891
PDT000330654.1	PDS000032714.35	SAMN09431511	clinical	cd_8_group_8942	cd_4_group_8751	cd_2_group_7891
PDT000300166.2	PDS000184417.131	SAMN08798206	clinical	cd_8_group_8943	-	-
PDT000451557.1	PDS000184417.131	SAMEA78448168	clinical	cd_8_group_8943	-	-
PDT001236795.1	PDS000184417.131	SAMEA8597957	NULL	cd_8_group_8943	-	-
PDT001464608.1	PDS000184417.131	SAMEA111482290	NULL	cd_8_group_8943	-	-
PDT001464657.1	PDS000184417.131	SAMEA111482288	NULL	cd_8_group_8943	-	-
PDT002008166.1	PDS000184417.131	SAMEA114703646	NULL	cd_8_group_8943	-	-
PDT002008615.1	PDS000184417.131	SAMEA114703639	NULL	cd_8_group_8943	-	-
PDT000214211.2	PDS000184417.131	SAMN07179985	clinical	cd_8_group_8943	cd_4_group_10698	-
PDT000451955.1	PDS000184417.131	SAMEA104147623	clinical	cd_8_group_8943	cd_4_group_10698	-
PDT002007727.1	PDS000184417.131	SAMEA114703652	NULL	cd_8_group_8943	cd_4_group_59949	cd_2_group_58171
PDT002008163.1	PDS000184417.131	SAMEA114703653	NULL	cd_8_group_8943	cd_4_group_59949	cd_2_group_58171
PDT000182232.2	PDS000184417.131	SAMN06278235	clinical	cd_8_group_8943	cd_4_group_8752	cd_2_group_7892
PDT000301187.2	PDS000184417.131	SAMN08822237	clinical	cd_8_group_8943	cd_4_group_8752	cd_2_group_7892
PDT000182267.2	PDS000241205.3	SAMN06278259	clinical	cd_8_group_8944	-	-
PDT000470727.1	PDS000241205.3	SAMN11031597	clinical	cd_8_group_8944	-	-
PDT000299612.2	PDS000029663.4	SAMN08798028	clinical	cd_8_group_8945	-	-
PDT000914111.1	PDS000029663.4	SAMEA104559103	NULL	cd_8_group_8945	cd_4_group_37376	cd_2_group_35054
PDT002637146.1	PDS000029663.4	SAMEA112302140	NULL	cd_8_group_8945	cd_4_group_37376	cd_2_group_35054
PDT000184090.2	PDS000029663.4	SAMN06286244	clinical	cd_8_group_8945	cd_4_group_8755	-
PDT000472723.1	PDS000029663.4	SAMN11043741	clinical	cd_8_group_8945	cd_4_group_8755	-
PDT000182275.2	PDS000029663.4	SAMN06278266	clinical	cd_8_group_8945	cd_4_group_8755	cd_2_group_7899
PDT000182683.2	PDS000029663.4	SAMN06278676	clinical	cd_8_group_8945	cd_4_group_8755	cd_2_group_7899
PDT000182281.2	PDS000023333.3	SAMN06278275	clinical	cd_8_group_8946	cd_4_group_8756	cd_2_group_7901
PDT000328371.1	PDS000023333.3	SAMN09396912	clinical	cd_8_group_8946	cd_4_group_8756	cd_2_group_7901
PDT000457531.1	PDS000032699.29	SAMN10854738	clinical	cd_8_group_8947	-	-
PDT000998790.1	PDS000032699.29	SAMN18618532	clinical	cd_8_group_8947	-	-
PDT000301301.2	PDS000032699.29	SAMN08822516	clinical	cd_8_group_8947	cd_4_group_15761	-
PDT000550140.1	PDS000032699.29	SAMN12375507	clinical	cd_8_group_8947	cd_4_group_15761	-
PDT000377632.1	PDS000032699.29	SAMN10067828	clinical	cd_8_group_8947	cd_4_group_8757	-
PDT000757759.1	PDS000032699.29	SAMN14861151	clinical	cd_8_group_8947	cd_4_group_8757	-
PDT000182292.2	PDS000032699.29	SAMN06278289	clinical	cd_8_group_8947	cd_4_group_8757	cd_2_group_7903
PDT000345003.1	PDS000032699.29	SAMN09637762	clinical	cd_8_group_8947	cd_4_group_8757	cd_2_group_7903
PDT000182300.2	PDS000032663.202	SAMN06278291	clinical	cd_8_group_8948	-	-
PDT000456897.1	PDS000032663.202	SAMN10848535	clinical	cd_8_group_8948	-	-
PDT000319366.1	PDS000032663.202	SAMN09257961	clinical	cd_8_group_8948	cd_4_group_16270	-
PDT002806810.1	PDS000032663.202	SAMN49106354	clinical	cd_8_group_8948	cd_4_group_16270	-
PDT000310860.2	PDS000032663.202	SAMN09009177	clinical	cd_8_group_8948	cd_4_group_16270	cd_2_group_14742
PDT000326425.1	PDS000032663.202	SAMN09387967	clinical	cd_8_group_8948	cd_4_group_16270	cd_2_group_14742
PDT000326432.1	PDS000032663.202	SAMN09387978	clinical	cd_8_group_8948	cd_4_group_16270	cd_2_group_14742
PDT000328311.1	PDS000032663.202	SAMN09396858	clinical	cd_8_group_8948	cd_4_group_16270	cd_2_group_14742
PDT000330447.1	PDS000032663.202	SAMN09431236	clinical	cd_8_group_8948	cd_4_group_16270	cd_2_group_14742
PDT000383385.1	PDS000032663.202	SAMN10104940	clinical	cd_8_group_8948	cd_4_group_16270	cd_2_group_14742
PDT000457974.1	PDS000032663.202	SAMN10866852	clinical	cd_8_group_8948	cd_4_group_16270	cd_2_group_14742
PDT000458067.1	PDS000032663.202	SAMN10867001	clinical	cd_8_group_8948	cd_4_group_16270	cd_2_group_14742
PDT000458255.1	PDS000032663.202	SAMN10867361	clinical	cd_8_group_8948	cd_4_group_16270	cd_2_group_14742
PDT000182301.2	PDS000011231.3	SAMN06278292	clinical	cd_8_group_8949	cd_4_group_8760	cd_2_group_7907
PDT000182502.2	PDS000011231.3	SAMN06278495	clinical	cd_8_group_8949	cd_4_group_8760	cd_2_group_7907
PDT000327538.1	PDS000011231.3	SAMN09388840	clinical	cd_8_group_8949	cd_4_group_8760	cd_2_group_7907
PDT000004555.2	PDS000184417.131	SAMEA1705941	NULL	cd_8_group_895	cd_4_group_829	cd_2_group_718
PDT000053203.2	PDS000184417.131	SAMN03466123	environmental/other	cd_8_group_895	cd_4_group_829	cd_2_group_718
PDT000180501.2	PDS000184417.131	SAMN06248261	clinical	cd_8_group_895	cd_4_group_829	cd_2_group_718
PDT000261336.2	PDS000184417.131	SAMN06051818	environmental/other	cd_8_group_895	cd_4_group_829	cd_2_group_718
PDT000881058.1	PDS000184417.131	SAMN16552335	clinical	cd_8_group_895	cd_4_group_829	cd_2_group_718
PDT001485705.1	PDS000184417.131	SAMN30870370	NULL	cd_8_group_895	cd_4_group_829	cd_2_group_718
PDT000182310.3	PDS000032663.202	SAMN06278303	clinical	cd_8_group_8950	cd_4_group_8762	cd_2_group_7909
PDT000316717.1	PDS000032663.202	SAMN09225717	clinical	cd_8_group_8950	cd_4_group_8762	cd_2_group_7909
PDT000341845.1	PDS000032663.202	SAMN09607438	clinical	cd_8_group_8950	cd_4_group_8762	cd_2_group_7909
PDT000182312.2	PDS000026652.54	SAMN06278301	clinical	cd_8_group_8951	cd_4_group_8763	cd_2_group_7910
PDT000325278.1	PDS000026652.54	SAMN09380576	clinical	cd_8_group_8951	cd_4_group_8763	cd_2_group_7910
PDT000336521.1	PDS000026652.54	SAMN09484570	clinical	cd_8_group_8951	cd_4_group_8763	cd_2_group_7910
PDT000341296.1	PDS000026652.54	SAMN09566383	clinical	cd_8_group_8951	cd_4_group_8763	cd_2_group_7910
PDT000342057.1	PDS000026652.54	SAMN09612333	clinical	cd_8_group_8951	cd_4_group_8763	cd_2_group_7910
PDT000344076.1	PDS000026652.54	SAMN09634274	environmental/other	cd_8_group_8951	cd_4_group_8763	cd_2_group_7910
PDT000351174.1	PDS000026652.54	SAMN09683740	clinical	cd_8_group_8951	cd_4_group_8763	cd_2_group_7910
PDT000472573.1	PDS000026652.54	SAMN11043598	environmental/other	cd_8_group_8951	cd_4_group_8763	cd_2_group_7910
PDT001105564.1	PDS000026652.54	SAMN20666039	clinical	cd_8_group_8951	cd_4_group_8763	cd_2_group_7910
PDT000182339.2	PDS000030659.429	SAMN06278328	clinical	cd_8_group_8952	-	-
PDT000522087.1	PDS000030659.429	SAMN12039428	environmental/other	cd_8_group_8952	-	-
PDT000629367.1	PDS000030659.429	SAMN13296084	clinical	cd_8_group_8952	-	-
PDT000849732.1	PDS000030659.429	SAMN16283020	clinical	cd_8_group_8952	-	-
PDT000922943.1	PDS000030659.429	SAMN17086478	clinical	cd_8_group_8952	-	-
PDT001058529.1	PDS000030659.429	SAMN19515308	clinical	cd_8_group_8952	-	-
PDT001128679.1	PDS000030659.429	SAMN21396478	environmental/other	cd_8_group_8952	-	-
PDT001290990.1	PDS000030659.429	SAMN27643003	environmental/other	cd_8_group_8952	-	-
PDT001398633.1	PDS000030659.429	SAMN30500019	clinical	cd_8_group_8952	-	-
PDT002173807.1	PDS000030659.429	SAMN41482815	clinical	cd_8_group_8952	-	-
PDT000212065.2	PDS000030659.429	SAMN07155776	clinical	cd_8_group_8952	cd_4_group_10438	-
PDT000313869.2	PDS000030659.429	SAMN09204869	clinical	cd_8_group_8952	cd_4_group_10438	-
PDT000317036.1	PDS000030659.429	SAMN09227909	clinical	cd_8_group_8952	cd_4_group_10438	-
PDT000329429.1	PDS000030659.429	SAMN09416549	clinical	cd_8_group_8952	cd_4_group_10438	-
PDT000347652.1	PDS000030659.429	SAMN09651918	environmental/other	cd_8_group_8952	cd_4_group_10438	-
PDT000379050.1	PDS000030659.429	SAMN10076017	clinical	cd_8_group_8952	cd_4_group_10438	-
PDT000379207.1	PDS000030659.429	SAMN10076184	clinical	cd_8_group_8952	cd_4_group_10438	-
PDT000417591.1	PDS000030659.429	SAMN10590582	environmental/other	cd_8_group_8952	cd_4_group_10438	-
PDT000423324.1	PDS000030659.429	SAMN10645003	clinical	cd_8_group_8952	cd_4_group_10438	-
PDT000444748.1	PDS000030659.429	SAMN10775439	clinical	cd_8_group_8952	cd_4_group_10438	-
PDT000519546.1	PDS000030659.429	SAMN12009220	environmental/other	cd_8_group_8952	cd_4_group_10438	-
PDT000549013.1	PDS000030659.429	SAMN12356431	clinical	cd_8_group_8952	cd_4_group_10438	-
PDT000552755.1	PDS000030659.429	SAMN12415878	clinical	cd_8_group_8952	cd_4_group_10438	-
PDT000601883.1	PDS000030659.429	SAMN12920456	environmental/other	cd_8_group_8952	cd_4_group_10438	-
PDT000610344.1	PDS000030659.429	SAMN13050957	environmental/other	cd_8_group_8952	cd_4_group_10438	-
PDT000797025.1	PDS000030659.429	SAMN15643568	clinical	cd_8_group_8952	cd_4_group_10438	-
PDT000837013.1	PDS000030659.429	SAMN16170441	clinical	cd_8_group_8952	cd_4_group_10438	-
PDT000837027.1	PDS000030659.429	SAMN16170404	clinical	cd_8_group_8952	cd_4_group_10438	-
PDT000904957.1	PDS000030659.429	SAMN17006910	clinical	cd_8_group_8952	cd_4_group_10438	-
PDT001104113.1	PDS000030659.429	SAMN20603428	environmental/other	cd_8_group_8952	cd_4_group_10438	-
PDT001128648.1	PDS000030659.429	SAMN21396452	environmental/other	cd_8_group_8952	cd_4_group_10438	-
PDT001241829.1	PDS000030659.429	SAMN25689478	clinical	cd_8_group_8952	cd_4_group_10438	-
PDT001297405.1	PDS000030659.429	SAMN28014751	clinical	cd_8_group_8952	cd_4_group_10438	-
PDT002404766.1	PDS000030659.429	SAMN44053807	clinical	cd_8_group_8952	cd_4_group_10438	-
PDT000325921.1	PDS000030659.429	SAMN09386447	clinical	cd_8_group_8952	cd_4_group_10438	cd_2_group_15757
PDT000377627.1	PDS000030659.429	SAMN10067823	environmental/other	cd_8_group_8952	cd_4_group_10438	cd_2_group_15757
PDT000378437.1	PDS000030659.429	SAMN10069027	environmental/other	cd_8_group_8952	cd_4_group_10438	cd_2_group_15757
PDT000380081.1	PDS000030659.429	SAMN10080334	environmental/other	cd_8_group_8952	cd_4_group_10438	cd_2_group_15757
PDT000380573.1	PDS000030659.429	SAMN10087103	environmental/other	cd_8_group_8952	cd_4_group_10438	cd_2_group_15757
PDT000394163.1	PDS000030659.429	SAMN10267114	environmental/other	cd_8_group_8952	cd_4_group_10438	cd_2_group_15757
PDT000394171.1	PDS000030659.429	SAMN10267076	environmental/other	cd_8_group_8952	cd_4_group_10438	cd_2_group_15757
PDT000394175.1	PDS000030659.429	SAMN10267113	environmental/other	cd_8_group_8952	cd_4_group_10438	cd_2_group_15757
PDT000394176.1	PDS000030659.429	SAMN10267070	environmental/other	cd_8_group_8952	cd_4_group_10438	cd_2_group_15757
PDT000394327.1	PDS000030659.429	SAMN10272265	environmental/other	cd_8_group_8952	cd_4_group_10438	cd_2_group_15757
PDT000395731.1	PDS000030659.429	SAMN10282751	environmental/other	cd_8_group_8952	cd_4_group_10438	cd_2_group_15757
PDT000395740.1	PDS000030659.429	SAMN10282763	environmental/other	cd_8_group_8952	cd_4_group_10438	cd_2_group_15757
PDT000395753.1	PDS000030659.429	SAMN10282739	environmental/other	cd_8_group_8952	cd_4_group_10438	cd_2_group_15757
PDT000395776.1	PDS000030659.429	SAMN10282782	environmental/other	cd_8_group_8952	cd_4_group_10438	cd_2_group_15757
PDT000395784.1	PDS000030659.429	SAMN10282790	environmental/other	cd_8_group_8952	cd_4_group_10438	cd_2_group_15757
PDT000395792.1	PDS000030659.429	SAMN10282818	environmental/other	cd_8_group_8952	cd_4_group_10438	cd_2_group_15757
PDT000395805.1	PDS000030659.429	SAMN10282855	environmental/other	cd_8_group_8952	cd_4_group_10438	cd_2_group_15757
PDT000396242.1	PDS000030659.429	SAMN10289903	environmental/other	cd_8_group_8952	cd_4_group_10438	cd_2_group_15757
PDT000396273.1	PDS000030659.429	SAMN10289902	environmental/other	cd_8_group_8952	cd_4_group_10438	cd_2_group_15757
PDT000400188.1	PDS000030659.429	SAMN10356472	environmental/other	cd_8_group_8952	cd_4_group_10438	cd_2_group_15757
PDT000400208.1	PDS000030659.429	SAMN10356466	environmental/other	cd_8_group_8952	cd_4_group_10438	cd_2_group_15757
PDT000403534.1	PDS000030659.429	SAMN10389305	environmental/other	cd_8_group_8952	cd_4_group_10438	cd_2_group_15757
PDT000404856.1	PDS000030659.429	SAMN10392944	environmental/other	cd_8_group_8952	cd_4_group_10438	cd_2_group_15757
PDT000404857.1	PDS000030659.429	SAMN10392938	environmental/other	cd_8_group_8952	cd_4_group_10438	cd_2_group_15757
PDT000404869.1	PDS000030659.429	SAMN10392993	environmental/other	cd_8_group_8952	cd_4_group_10438	cd_2_group_15757
PDT000404890.1	PDS000030659.429	SAMN10392995	environmental/other	cd_8_group_8952	cd_4_group_10438	cd_2_group_15757
PDT000406971.1	PDS000030659.429	SAMN10416075	environmental/other	cd_8_group_8952	cd_4_group_10438	cd_2_group_15757
PDT000406974.1	PDS000030659.429	SAMN10416080	environmental/other	cd_8_group_8952	cd_4_group_10438	cd_2_group_15757
PDT000406980.1	PDS000030659.429	SAMN10416083	environmental/other	cd_8_group_8952	cd_4_group_10438	cd_2_group_15757
PDT000410393.1	PDS000030659.429	SAMN10473177	environmental/other	cd_8_group_8952	cd_4_group_10438	cd_2_group_15757
PDT000413962.1	PDS000030659.429	SAMN10517730	environmental/other	cd_8_group_8952	cd_4_group_10438	cd_2_group_15757
PDT000414314.1	PDS000030659.429	SAMN10530975	environmental/other	cd_8_group_8952	cd_4_group_10438	cd_2_group_15757
PDT000414773.1	PDS000030659.429	SAMN10534535	environmental/other	cd_8_group_8952	cd_4_group_10438	cd_2_group_15757
PDT000414794.1	PDS000030659.429	SAMN10534834	environmental/other	cd_8_group_8952	cd_4_group_10438	cd_2_group_15757
PDT000417584.1	PDS000030659.429	SAMN10590541	environmental/other	cd_8_group_8952	cd_4_group_10438	cd_2_group_15757
PDT000418714.1	PDS000030659.429	SAMN10604707	environmental/other	cd_8_group_8952	cd_4_group_10438	cd_2_group_15757
PDT000422220.1	PDS000030659.429	SAMN10638341	environmental/other	cd_8_group_8952	cd_4_group_10438	cd_2_group_15757
PDT000422241.1	PDS000030659.429	SAMN10638361	environmental/other	cd_8_group_8952	cd_4_group_10438	cd_2_group_15757
PDT000422682.1	PDS000030659.429	SAMN10640716	environmental/other	cd_8_group_8952	cd_4_group_10438	cd_2_group_15757
PDT000430301.1	PDS000030659.429	SAMN10690247	environmental/other	cd_8_group_8952	cd_4_group_10438	cd_2_group_15757
PDT000430310.1	PDS000030659.429	SAMN10690246	environmental/other	cd_8_group_8952	cd_4_group_10438	cd_2_group_15757
PDT000430325.1	PDS000030659.429	SAMN10690228	environmental/other	cd_8_group_8952	cd_4_group_10438	cd_2_group_15757
PDT000430861.1	PDS000030659.429	SAMN10695578	environmental/other	cd_8_group_8952	cd_4_group_10438	cd_2_group_15757
PDT000430866.1	PDS000030659.429	SAMN10695557	environmental/other	cd_8_group_8952	cd_4_group_10438	cd_2_group_15757
PDT000430911.1	PDS000030659.429	SAMN10696607	environmental/other	cd_8_group_8952	cd_4_group_10438	cd_2_group_15757
PDT000430913.1	PDS000030659.429	SAMN10696612	environmental/other	cd_8_group_8952	cd_4_group_10438	cd_2_group_15757
PDT000431768.1	PDS000030659.429	SAMN10698053	environmental/other	cd_8_group_8952	cd_4_group_10438	cd_2_group_15757
PDT000431777.1	PDS000030659.429	SAMN10698049	environmental/other	cd_8_group_8952	cd_4_group_10438	cd_2_group_15757
PDT000431780.1	PDS000030659.429	SAMN10698051	environmental/other	cd_8_group_8952	cd_4_group_10438	cd_2_group_15757
PDT000434244.1	PDS000030659.429	SAMN10723695	environmental/other	cd_8_group_8952	cd_4_group_10438	cd_2_group_15757
PDT000435605.1	PDS000030659.429	SAMN10734619	environmental/other	cd_8_group_8952	cd_4_group_10438	cd_2_group_15757
PDT000452928.1	PDS000030659.429	SAMN10823830	environmental/other	cd_8_group_8952	cd_4_group_10438	cd_2_group_15757
PDT000452991.1	PDS000030659.429	SAMN10823893	environmental/other	cd_8_group_8952	cd_4_group_10438	cd_2_group_15757
PDT000454029.1	PDS000030659.429	SAMN10827414	environmental/other	cd_8_group_8952	cd_4_group_10438	cd_2_group_15757
PDT000455532.1	PDS000030659.429	SAMN10843090	environmental/other	cd_8_group_8952	cd_4_group_10438	cd_2_group_15757
PDT000488347.1	PDS000030659.429	SAMN11392981	environmental/other	cd_8_group_8952	cd_4_group_10438	cd_2_group_15757
PDT000491627.1	PDS000030659.429	SAMN11457950	environmental/other	cd_8_group_8952	cd_4_group_10438	cd_2_group_15757
PDT000519526.1	PDS000030659.429	SAMN12008863	environmental/other	cd_8_group_8952	cd_4_group_10438	cd_2_group_15757
PDT000519534.1	PDS000030659.429	SAMN12009713	environmental/other	cd_8_group_8952	cd_4_group_10438	cd_2_group_15757
PDT000520466.1	PDS000030659.429	SAMN12023617	environmental/other	cd_8_group_8952	cd_4_group_10438	cd_2_group_15757
PDT000520517.1	PDS000030659.429	SAMN12023902	environmental/other	cd_8_group_8952	cd_4_group_10438	cd_2_group_15757
PDT000522214.1	PDS000030659.429	SAMN12040509	environmental/other	cd_8_group_8952	cd_4_group_10438	cd_2_group_15757
PDT000522246.1	PDS000030659.429	SAMN12040762	environmental/other	cd_8_group_8952	cd_4_group_10438	cd_2_group_15757
PDT000522261.1	PDS000030659.429	SAMN12040715	environmental/other	cd_8_group_8952	cd_4_group_10438	cd_2_group_15757
PDT000523503.1	PDS000030659.429	SAMN12069768	environmental/other	cd_8_group_8952	cd_4_group_10438	cd_2_group_15757
PDT000532545.1	PDS000030659.429	SAMN12137459	environmental/other	cd_8_group_8952	cd_4_group_10438	cd_2_group_15757
PDT000532587.1	PDS000030659.429	SAMN12137521	environmental/other	cd_8_group_8952	cd_4_group_10438	cd_2_group_15757
PDT000533010.1	PDS000030659.429	SAMN12143138	environmental/other	cd_8_group_8952	cd_4_group_10438	cd_2_group_15757
PDT000539459.1	PDS000030659.429	SAMN12227228	environmental/other	cd_8_group_8952	cd_4_group_10438	cd_2_group_15757
PDT000546904.1	PDS000030659.429	SAMN12326914	environmental/other	cd_8_group_8952	cd_4_group_10438	cd_2_group_15757
PDT000549621.1	PDS000030659.429	SAMN12365060	environmental/other	cd_8_group_8952	cd_4_group_10438	cd_2_group_15757
PDT000553719.1	PDS000030659.429	SAMN12422955	environmental/other	cd_8_group_8952	cd_4_group_10438	cd_2_group_15757
PDT000563057.1	PDS000030659.429	SAMN12567696	environmental/other	cd_8_group_8952	cd_4_group_10438	cd_2_group_15757
PDT000563093.1	PDS000030659.429	SAMN12567703	environmental/other	cd_8_group_8952	cd_4_group_10438	cd_2_group_15757
PDT000565150.1	PDS000030659.429	SAMN12585086	environmental/other	cd_8_group_8952	cd_4_group_10438	cd_2_group_15757
PDT000573348.1	PDS000030659.429	SAMN12629108	environmental/other	cd_8_group_8952	cd_4_group_10438	cd_2_group_15757
PDT000573512.1	PDS000030659.429	SAMN12629193	environmental/other	cd_8_group_8952	cd_4_group_10438	cd_2_group_15757
PDT000586574.1	PDS000030659.429	SAMN12751149	environmental/other	cd_8_group_8952	cd_4_group_10438	cd_2_group_15757
PDT000601218.1	PDS000030659.429	SAMN12915247	environmental/other	cd_8_group_8952	cd_4_group_10438	cd_2_group_15757
PDT000604672.1	PDS000030659.429	SAMN13013183	environmental/other	cd_8_group_8952	cd_4_group_10438	cd_2_group_15757
PDT001102202.1	PDS000030659.429	SAMN20527290	clinical	cd_8_group_8952	cd_4_group_10438	cd_2_group_15757
PDT001110809.1	PDS000030659.429	SAMN20797354	clinical	cd_8_group_8952	cd_4_group_10438	cd_2_group_15757
PDT000330809.1	PDS000030659.429	SAMN09433592	clinical	cd_8_group_8952	cd_4_group_10438	cd_2_group_16177
PDT000342710.1	PDS000030659.429	SAMN09628544	clinical	cd_8_group_8952	cd_4_group_10438	cd_2_group_16177
PDT000466243.1	PDS000030659.429	SAMN10959256	clinical	cd_8_group_8952	cd_4_group_10438	cd_2_group_16177
PDT000334911.1	PDS000030659.429	SAMN09475614	clinical	cd_8_group_8952	cd_4_group_10438	cd_2_group_16485
PDT000349641.1	PDS000030659.429	SAMN09658603	clinical	cd_8_group_8952	cd_4_group_10438	cd_2_group_16485
PDT000340140.1	PDS000030659.429	SAMN09530938	clinical	cd_8_group_8952	cd_4_group_10438	cd_2_group_16852
PDT000344918.1	PDS000030659.429	SAMN09637687	environmental/other	cd_8_group_8952	cd_4_group_10438	cd_2_group_16852
PDT000347575.1	PDS000030659.429	SAMN09651619	environmental/other	cd_8_group_8952	cd_4_group_10438	cd_2_group_16852
PDT000454579.1	PDS000030659.429	SAMN10835766	environmental/other	cd_8_group_8952	cd_4_group_10438	cd_2_group_16852
PDT000456940.1	PDS000030659.429	SAMN10848566	environmental/other	cd_8_group_8952	cd_4_group_10438	cd_2_group_16852
PDT000345095.1	PDS000030659.429	SAMN09638065	environmental/other	cd_8_group_8952	cd_4_group_10438	cd_2_group_17214
PDT000350061.1	PDS000030659.429	SAMN09661868	environmental/other	cd_8_group_8952	cd_4_group_10438	cd_2_group_17214
PDT000350765.1	PDS000030659.429	SAMN09666909	clinical	cd_8_group_8952	cd_4_group_10438	cd_2_group_17214
PDT000376564.1	PDS000030659.429	SAMN10058641	environmental/other	cd_8_group_8952	cd_4_group_10438	cd_2_group_17214
PDT000377551.1	PDS000030659.429	SAMN10067755	environmental/other	cd_8_group_8952	cd_4_group_10438	cd_2_group_17214
PDT000378415.1	PDS000030659.429	SAMN10068988	environmental/other	cd_8_group_8952	cd_4_group_10438	cd_2_group_17214
PDT000379195.1	PDS000030659.429	SAMN10076171	environmental/other	cd_8_group_8952	cd_4_group_10438	cd_2_group_17214
PDT000386344.1	PDS000030659.429	SAMN10140050	environmental/other	cd_8_group_8952	cd_4_group_10438	cd_2_group_17214
PDT000389987.1	PDS000030659.429	SAMN10229151	environmental/other	cd_8_group_8952	cd_4_group_10438	cd_2_group_17214
PDT000394357.1	PDS000030659.429	SAMN10272309	clinical	cd_8_group_8952	cd_4_group_10438	cd_2_group_17214
PDT000396272.1	PDS000030659.429	SAMN10289929	environmental/other	cd_8_group_8952	cd_4_group_10438	cd_2_group_17214
PDT000417603.1	PDS000030659.429	SAMN10590584	environmental/other	cd_8_group_8952	cd_4_group_10438	cd_2_group_17214
PDT000420707.1	PDS000030659.429	SAMN10612430	environmental/other	cd_8_group_8952	cd_4_group_10438	cd_2_group_17214
PDT000422658.1	PDS000030659.429	SAMN10640698	environmental/other	cd_8_group_8952	cd_4_group_10438	cd_2_group_17214
PDT000422770.1	PDS000030659.429	SAMN10643374	clinical	cd_8_group_8952	cd_4_group_10438	cd_2_group_17214
PDT000433841.1	PDS000030659.429	SAMN10719917	environmental/other	cd_8_group_8952	cd_4_group_10438	cd_2_group_17214
PDT000453822.1	PDS000030659.429	SAMN10827142	environmental/other	cd_8_group_8952	cd_4_group_10438	cd_2_group_17214
PDT000453993.1	PDS000030659.429	SAMN10827306	environmental/other	cd_8_group_8952	cd_4_group_10438	cd_2_group_17214
PDT000454679.1	PDS000030659.429	SAMN10835999	environmental/other	cd_8_group_8952	cd_4_group_10438	cd_2_group_17214
PDT000454708.1	PDS000030659.429	SAMN10836059	environmental/other	cd_8_group_8952	cd_4_group_10438	cd_2_group_17214
PDT000641942.1	PDS000030659.429	SAMN12324739	environmental/other	cd_8_group_8952	cd_4_group_10438	cd_2_group_17214
PDT000345097.1	PDS000030659.429	SAMN09638056	environmental/other	cd_8_group_8952	cd_4_group_10438	cd_2_group_17215
PDT000377507.1	PDS000030659.429	SAMN10067709	environmental/other	cd_8_group_8952	cd_4_group_10438	cd_2_group_17215
PDT000377514.1	PDS000030659.429	SAMN10067703	environmental/other	cd_8_group_8952	cd_4_group_10438	cd_2_group_17215
PDT000378395.1	PDS000030659.429	SAMN10068972	environmental/other	cd_8_group_8952	cd_4_group_10438	cd_2_group_17215
PDT000379968.1	PDS000030659.429	SAMN10080226	environmental/other	cd_8_group_8952	cd_4_group_10438	cd_2_group_17215
PDT000381678.1	PDS000030659.429	SAMN10094227	environmental/other	cd_8_group_8952	cd_4_group_10438	cd_2_group_17215
PDT000402800.1	PDS000030659.429	SAMN10370111	environmental/other	cd_8_group_8952	cd_4_group_10438	cd_2_group_17215
PDT000430322.1	PDS000030659.429	SAMN10690230	environmental/other	cd_8_group_8952	cd_4_group_10438	cd_2_group_17215
PDT000430899.1	PDS000030659.429	SAMN10696595	environmental/other	cd_8_group_8952	cd_4_group_10438	cd_2_group_17215
PDT000430900.1	PDS000030659.429	SAMN10696593	environmental/other	cd_8_group_8952	cd_4_group_10438	cd_2_group_17215
PDT000430903.1	PDS000030659.429	SAMN10696601	environmental/other	cd_8_group_8952	cd_4_group_10438	cd_2_group_17215
PDT000433918.1	PDS000030659.429	SAMN10719946	environmental/other	cd_8_group_8952	cd_4_group_10438	cd_2_group_17215
PDT000519315.1	PDS000030659.429	SAMN12008697	environmental/other	cd_8_group_8952	cd_4_group_10438	cd_2_group_17215
PDT000519413.1	PDS000030659.429	SAMN12008834	environmental/other	cd_8_group_8952	cd_4_group_10438	cd_2_group_17215
PDT000519467.1	PDS000030659.429	SAMN12009691	environmental/other	cd_8_group_8952	cd_4_group_10438	cd_2_group_17215
PDT000519541.1	PDS000030659.429	SAMN12009685	environmental/other	cd_8_group_8952	cd_4_group_10438	cd_2_group_17215
PDT000519561.1	PDS000030659.429	SAMN12009706	environmental/other	cd_8_group_8952	cd_4_group_10438	cd_2_group_17215
PDT000519663.1	PDS000030659.429	SAMN12009190	environmental/other	cd_8_group_8952	cd_4_group_10438	cd_2_group_17215
PDT000522096.1	PDS000030659.429	SAMN12039544	clinical	cd_8_group_8952	cd_4_group_10438	cd_2_group_17215
PDT000539460.1	PDS000030659.429	SAMN12227221	environmental/other	cd_8_group_8952	cd_4_group_10438	cd_2_group_17215
PDT000546912.1	PDS000030659.429	SAMN12326931	environmental/other	cd_8_group_8952	cd_4_group_10438	cd_2_group_17215
PDT000553651.1	PDS000030659.429	SAMN12422933	environmental/other	cd_8_group_8952	cd_4_group_10438	cd_2_group_17215
PDT000563074.1	PDS000030659.429	SAMN12567713	environmental/other	cd_8_group_8952	cd_4_group_10438	cd_2_group_17215
PDT000599273.1	PDS000030659.429	SAMN12900800	environmental/other	cd_8_group_8952	cd_4_group_10438	cd_2_group_17215
PDT000600306.1	PDS000030659.429	SAMN12910844	environmental/other	cd_8_group_8952	cd_4_group_10438	cd_2_group_17215
PDT000602006.1	PDS000030659.429	SAMN12924293	environmental/other	cd_8_group_8952	cd_4_group_10438	cd_2_group_17215
PDT000603117.1	PDS000030659.429	SAMN12995309	environmental/other	cd_8_group_8952	cd_4_group_10438	cd_2_group_17215
PDT000603148.1	PDS000030659.429	SAMN12995371	environmental/other	cd_8_group_8952	cd_4_group_10438	cd_2_group_17215
PDT000629686.1	PDS000030659.429	SAMN13315666	clinical	cd_8_group_8952	cd_4_group_10438	cd_2_group_17215
PDT000866716.1	PDS000030659.429	SAMN16533304	clinical	cd_8_group_8952	cd_4_group_10438	cd_2_group_17215
PDT000347665.1	PDS000030659.429	SAMN09651924	environmental/other	cd_8_group_8952	cd_4_group_10438	cd_2_group_17276
PDT000377690.1	PDS000030659.429	SAMN10067897	environmental/other	cd_8_group_8952	cd_4_group_10438	cd_2_group_17276
PDT000376715.1	PDS000030659.429	SAMN10058815	clinical	cd_8_group_8952	cd_4_group_10438	cd_2_group_18279
PDT000377622.1	PDS000030659.429	SAMN10067816	clinical	cd_8_group_8952	cd_4_group_10438	cd_2_group_18279
PDT000422728.1	PDS000030659.429	SAMN10642497	clinical	cd_8_group_8952	cd_4_group_10438	cd_2_group_18279
PDT000864101.1	PDS000030659.429	SAMN16489747	clinical	cd_8_group_8952	cd_4_group_10438	cd_2_group_18279
PDT000410410.1	PDS000030659.429	SAMN10473171	clinical	cd_8_group_8952	cd_4_group_10438	cd_2_group_19836
PDT000411196.1	PDS000030659.429	SAMN10487290	clinical	cd_8_group_8952	cd_4_group_10438	cd_2_group_19836
PDT000422219.1	PDS000030659.429	SAMN10638344	clinical	cd_8_group_8952	cd_4_group_10438	cd_2_group_19836
PDT000432292.1	PDS000030659.429	SAMN10715394	clinical	cd_8_group_8952	cd_4_group_10438	cd_2_group_19836
PDT000434242.1	PDS000030659.429	SAMN10723694	clinical	cd_8_group_8952	cd_4_group_10438	cd_2_group_19836
PDT000447375.1	PDS000030659.429	SAMN10785350	clinical	cd_8_group_8952	cd_4_group_10438	cd_2_group_19836
PDT000452779.1	PDS000030659.429	SAMN10821915	clinical	cd_8_group_8952	cd_4_group_10438	cd_2_group_19836
PDT000452918.1	PDS000030659.429	SAMN10823823	clinical	cd_8_group_8952	cd_4_group_10438	cd_2_group_19836
PDT000457037.1	PDS000030659.429	SAMN10848788	clinical	cd_8_group_8952	cd_4_group_10438	cd_2_group_19836
PDT000458561.1	PDS000030659.429	SAMN10867941	clinical	cd_8_group_8952	cd_4_group_10438	cd_2_group_19836
PDT000459984.1	PDS000030659.429	SAMN10882273	clinical	cd_8_group_8952	cd_4_group_10438	cd_2_group_19836
PDT000484234.1	PDS000030659.429	SAMN11290947	clinical	cd_8_group_8952	cd_4_group_10438	cd_2_group_19836
PDT000524545.1	PDS000030659.429	SAMN12090231	clinical	cd_8_group_8952	cd_4_group_10438	cd_2_group_19836
PDT000533008.1	PDS000030659.429	SAMN12143135	clinical	cd_8_group_8952	cd_4_group_10438	cd_2_group_19836
PDT000539407.1	PDS000030659.429	SAMN12221171	clinical	cd_8_group_8952	cd_4_group_10438	cd_2_group_19836
PDT000540420.1	PDS000030659.429	SAMN12238878	environmental/other	cd_8_group_8952	cd_4_group_10438	cd_2_group_19836
PDT000573832.1	PDS000030659.429	SAMN12631217	clinical	cd_8_group_8952	cd_4_group_10438	cd_2_group_19836
PDT000579506.1	PDS000030659.429	SAMN12686779	clinical	cd_8_group_8952	cd_4_group_10438	cd_2_group_19836
PDT000600316.1	PDS000030659.429	SAMN12910830	clinical	cd_8_group_8952	cd_4_group_10438	cd_2_group_19836
PDT000603167.1	PDS000030659.429	SAMN12995367	clinical	cd_8_group_8952	cd_4_group_10438	cd_2_group_19836
PDT000621366.1	PDS000030659.429	SAMN13173820	clinical	cd_8_group_8952	cd_4_group_10438	cd_2_group_19836
PDT000624320.1	PDS000030659.429	SAMN13209981	clinical	cd_8_group_8952	cd_4_group_10438	cd_2_group_19836
PDT001127540.1	PDS000030659.429	SAMN21389147	clinical	cd_8_group_8952	cd_4_group_10438	cd_2_group_19836
PDT001130409.1	PDS000030659.429	SAMN21435960	clinical	cd_8_group_8952	cd_4_group_10438	cd_2_group_19836
PDT000412187.1	PDS000030659.429	SAMN10495112	clinical	cd_8_group_8952	cd_4_group_10438	cd_2_group_19862
PDT000520472.1	PDS000030659.429	SAMN12023602	clinical	cd_8_group_8952	cd_4_group_10438	cd_2_group_19862
PDT000599281.1	PDS000030659.429	SAMN12900835	clinical	cd_8_group_8952	cd_4_group_10438	cd_2_group_19862
PDT000414603.1	PDS000030659.429	SAMN10521817	clinical	cd_8_group_8952	cd_4_group_10438	cd_2_group_19979
PDT000540163.1	PDS000030659.429	SAMN12232483	environmental/other	cd_8_group_8952	cd_4_group_10438	cd_2_group_19979
PDT000549043.1	PDS000030659.429	SAMN12356535	clinical	cd_8_group_8952	cd_4_group_10438	cd_2_group_19979
PDT000566894.1	PDS000030659.429	SAMN12590285	clinical	cd_8_group_8952	cd_4_group_10438	cd_2_group_19979
PDT000573437.1	PDS000030659.429	SAMN12629183	clinical	cd_8_group_8952	cd_4_group_10438	cd_2_group_19979
PDT000623088.1	PDS000030659.429	SAMN13182171	clinical	cd_8_group_8952	cd_4_group_10438	cd_2_group_19979
PDT000645866.1	PDS000030659.429	SAMN13567116	clinical	cd_8_group_8952	cd_4_group_10438	cd_2_group_19979
PDT000652105.1	PDS000030659.429	SAMN13704665	clinical	cd_8_group_8952	cd_4_group_10438	cd_2_group_19979
PDT000671064.1	PDS000030659.429	SAMN13925136	environmental/other	cd_8_group_8952	cd_4_group_10438	cd_2_group_19979
PDT000671065.1	PDS000030659.429	SAMN13925144	environmental/other	cd_8_group_8952	cd_4_group_10438	cd_2_group_19979
PDT000674750.1	PDS000030659.429	SAMN13961702	environmental/other	cd_8_group_8952	cd_4_group_10438	cd_2_group_19979
PDT001394647.1	PDS000030659.429	SAMN30415482	clinical	cd_8_group_8952	cd_4_group_10438	cd_2_group_19979
PDT000469559.1	PDS000030659.429	SAMN11025439	clinical	cd_8_group_8952	cd_4_group_10438	cd_2_group_21977
PDT000601780.1	PDS000030659.429	SAMN12920341	clinical	cd_8_group_8952	cd_4_group_10438	cd_2_group_21977
PDT000604033.1	PDS000030659.429	SAMN13002750	clinical	cd_8_group_8952	cd_4_group_10438	cd_2_group_21977
PDT000702729.1	PDS000030659.429	SAMN14259183	clinical	cd_8_group_8952	cd_4_group_10438	cd_2_group_21977
PDT000705804.1	PDS000030659.429	SAMN14271124	clinical	cd_8_group_8952	cd_4_group_10438	cd_2_group_21977
PDT000786016.2	PDS000030659.429	SAMN15508580	clinical	cd_8_group_8952	cd_4_group_10438	cd_2_group_21977
PDT000810325.1	PDS000030659.429	SAMN15814469	clinical	cd_8_group_8952	cd_4_group_10438	cd_2_group_21977
PDT001127386.1	PDS000030659.429	SAMN21389227	clinical	cd_8_group_8952	cd_4_group_10438	cd_2_group_21977
PDT000473716.1	PDS000030659.429	SAMN11057932	environmental/other	cd_8_group_8952	cd_4_group_10438	cd_2_group_22081
PDT000474017.1	PDS000030659.429	SAMN11079943	environmental/other	cd_8_group_8952	cd_4_group_10438	cd_2_group_22081
PDT000519389.1	PDS000030659.429	SAMN12008715	environmental/other	cd_8_group_8952	cd_4_group_10438	cd_2_group_22081
PDT000522142.1	PDS000030659.429	SAMN12039854	environmental/other	cd_8_group_8952	cd_4_group_10438	cd_2_group_22081
PDT000601835.1	PDS000030659.429	SAMN12920407	environmental/other	cd_8_group_8952	cd_4_group_10438	cd_2_group_22081
PDT000488368.1	PDS000030659.429	SAMN11393023	environmental/other	cd_8_group_8952	cd_4_group_10438	cd_2_group_22565
PDT000519443.1	PDS000030659.429	SAMN12008909	environmental/other	cd_8_group_8952	cd_4_group_10438	cd_2_group_22565
PDT000519612.1	PDS000030659.429	SAMN12009703	environmental/other	cd_8_group_8952	cd_4_group_10438	cd_2_group_22565
PDT000546910.1	PDS000030659.429	SAMN12326921	environmental/other	cd_8_group_8952	cd_4_group_10438	cd_2_group_22565
PDT000553687.1	PDS000030659.429	SAMN12422931	environmental/other	cd_8_group_8952	cd_4_group_10438	cd_2_group_22565
PDT000563061.1	PDS000030659.429	SAMN12567677	environmental/other	cd_8_group_8952	cd_4_group_10438	cd_2_group_22565
PDT000573406.1	PDS000030659.429	SAMN12629112	clinical	cd_8_group_8952	cd_4_group_10438	cd_2_group_22565
PDT000573475.1	PDS000030659.429	SAMN12629175	environmental/other	cd_8_group_8952	cd_4_group_10438	cd_2_group_22565
PDT000586550.1	PDS000030659.429	SAMN12751114	environmental/other	cd_8_group_8952	cd_4_group_10438	cd_2_group_22565
PDT000596071.1	PDS000030659.429	SAMN12868865	environmental/other	cd_8_group_8952	cd_4_group_10438	cd_2_group_22565
PDT000601992.1	PDS000030659.429	SAMN12924280	environmental/other	cd_8_group_8952	cd_4_group_10438	cd_2_group_22565
PDT000599265.1	PDS000030659.429	SAMN12900839	clinical	cd_8_group_8952	cd_4_group_10438	cd_2_group_25822
PDT000671034.1	PDS000030659.429	SAMN13925112	environmental/other	cd_8_group_8952	cd_4_group_10438	cd_2_group_25822
PDT000599283.1	PDS000030659.429	SAMN12900830	clinical	cd_8_group_8952	cd_4_group_10438	cd_2_group_25824
PDT000705755.1	PDS000030659.429	SAMN14271096	environmental/other	cd_8_group_8952	cd_4_group_10438	cd_2_group_25824
PDT000640768.1	PDS000030659.429	SAMN13502257	clinical	cd_8_group_8952	cd_4_group_10438	cd_2_group_27266
PDT000668429.1	PDS000030659.429	SAMN13898234	clinical	cd_8_group_8952	cd_4_group_10438	cd_2_group_27266
PDT000652120.1	PDS000030659.429	SAMN13704681	clinical	cd_8_group_8952	cd_4_group_10438	cd_2_group_27683
PDT000652140.1	PDS000030659.429	SAMN13704685	clinical	cd_8_group_8952	cd_4_group_10438	cd_2_group_27683
PDT000665283.2	PDS000030659.429	SAMN13881528	clinical	cd_8_group_8952	cd_4_group_10438	cd_2_group_27683
PDT000668437.1	PDS000030659.429	SAMN13898259	clinical	cd_8_group_8952	cd_4_group_10438	cd_2_group_27683
PDT000668462.1	PDS000030659.429	SAMN13898276	clinical	cd_8_group_8952	cd_4_group_10438	cd_2_group_27683
PDT000668466.1	PDS000030659.429	SAMN13898204	clinical	cd_8_group_8952	cd_4_group_10438	cd_2_group_27683
PDT000671052.1	PDS000030659.429	SAMN13925116	clinical	cd_8_group_8952	cd_4_group_10438	cd_2_group_27683
PDT000674793.1	PDS000030659.429	SAMN13961716	clinical	cd_8_group_8952	cd_4_group_10438	cd_2_group_27683
PDT000679930.1	PDS000030659.429	SAMN14071272	clinical	cd_8_group_8952	cd_4_group_10438	cd_2_group_27683
PDT000679931.1	PDS000030659.429	SAMN14071274	clinical	cd_8_group_8952	cd_4_group_10438	cd_2_group_27683
PDT000679936.1	PDS000030659.429	SAMN14071406	clinical	cd_8_group_8952	cd_4_group_10438	cd_2_group_27683
PDT000682813.1	PDS000030659.429	SAMN14085316	clinical	cd_8_group_8952	cd_4_group_10438	cd_2_group_27683
PDT000720726.1	PDS000030659.429	SAMN14553630	clinical	cd_8_group_8952	cd_4_group_10438	cd_2_group_27683
PDT000768956.1	PDS000030659.429	SAMN15317427	clinical	cd_8_group_8952	cd_4_group_10438	cd_2_group_27683
PDT000711218.1	PDS000030659.429	SAMN14418726	environmental/other	cd_8_group_8952	cd_4_group_10438	cd_2_group_29516
PDT000755527.1	PDS000030659.429	SAMN15077357	clinical	cd_8_group_8952	cd_4_group_10438	cd_2_group_29516
PDT001128882.1	PDS000030659.429	SAMN21396750	environmental/other	cd_8_group_8952	cd_4_group_10438	cd_2_group_40286
PDT001226890.1	PDS000030659.429	SAMN25124184	environmental/other	cd_8_group_8952	cd_4_group_10438	cd_2_group_40286
PDT001351378.1	PDS000030659.429	SAMN29481577	clinical	cd_8_group_8952	cd_4_group_10438	cd_2_group_46210
PDT001394640.1	PDS000030659.429	SAMN30415443	clinical	cd_8_group_8952	cd_4_group_10438	cd_2_group_46210
PDT001375310.1	PDS000030659.429	SAMN30067722	clinical	cd_8_group_8952	cd_4_group_10438	cd_2_group_47009
PDT001379870.1	PDS000030659.429	SAMN30173720	clinical	cd_8_group_8952	cd_4_group_10438	cd_2_group_47009
PDT000211750.2	PDS000030659.429	SAMN07152355	clinical	cd_8_group_8952	cd_4_group_10438	cd_2_group_9491
PDT000214172.2	PDS000030659.429	SAMN07179556	clinical	cd_8_group_8952	cd_4_group_10438	cd_2_group_9491
PDT000311875.2	PDS000030659.429	SAMN09076424	clinical	cd_8_group_8952	cd_4_group_10438	cd_2_group_9491
PDT000314122.2	PDS000030659.429	SAMN09207606	clinical	cd_8_group_8952	cd_4_group_10438	cd_2_group_9491
PDT000318797.1	PDS000030659.429	SAMN09238911	clinical	cd_8_group_8952	cd_4_group_10438	cd_2_group_9491
PDT000320331.1	PDS000030659.429	SAMN09268918	clinical	cd_8_group_8952	cd_4_group_10438	cd_2_group_9491
PDT000325187.1	PDS000030659.429	SAMN09380421	clinical	cd_8_group_8952	cd_4_group_10438	cd_2_group_9491
PDT000325273.1	PDS000030659.429	SAMN09380530	clinical	cd_8_group_8952	cd_4_group_10438	cd_2_group_9491
PDT000325974.1	PDS000030659.429	SAMN09386504	clinical	cd_8_group_8952	cd_4_group_10438	cd_2_group_9491
PDT000330744.1	PDS000030659.429	SAMN09433530	clinical	cd_8_group_8952	cd_4_group_10438	cd_2_group_9491
PDT000331559.1	PDS000030659.429	SAMN09434830	clinical	cd_8_group_8952	cd_4_group_10438	cd_2_group_9491
PDT000336318.1	PDS000030659.429	SAMN09484297	clinical	cd_8_group_8952	cd_4_group_10438	cd_2_group_9491
PDT000337289.1	PDS000030659.429	SAMN09491935	clinical	cd_8_group_8952	cd_4_group_10438	cd_2_group_9491
PDT000337462.1	PDS000030659.429	SAMN09494428	clinical	cd_8_group_8952	cd_4_group_10438	cd_2_group_9491
PDT000339100.1	PDS000030659.429	SAMN09520727	clinical	cd_8_group_8952	cd_4_group_10438	cd_2_group_9491
PDT000339649.1	PDS000030659.429	SAMN09522118	clinical	cd_8_group_8952	cd_4_group_10438	cd_2_group_9491
PDT000340312.1	PDS000030659.429	SAMN09531126	clinical	cd_8_group_8952	cd_4_group_10438	cd_2_group_9491
PDT000341409.1	PDS000030659.429	SAMN09601662	clinical	cd_8_group_8952	cd_4_group_10438	cd_2_group_9491
PDT000349811.1	PDS000030659.429	SAMN09658794	clinical	cd_8_group_8952	cd_4_group_10438	cd_2_group_9491
PDT000379946.1	PDS000030659.429	SAMN10080200	clinical	cd_8_group_8952	cd_4_group_10438	cd_2_group_9491
PDT000382899.1	PDS000030659.429	SAMN10103361	clinical	cd_8_group_8952	cd_4_group_10438	cd_2_group_9491
PDT000382934.1	PDS000030659.429	SAMN10103329	clinical	cd_8_group_8952	cd_4_group_10438	cd_2_group_9491
PDT000389974.1	PDS000030659.429	SAMN10229071	clinical	cd_8_group_8952	cd_4_group_10438	cd_2_group_9491
PDT000394297.1	PDS000030659.429	SAMN10270103	clinical	cd_8_group_8952	cd_4_group_10438	cd_2_group_9491
PDT000394321.1	PDS000030659.429	SAMN10272262	clinical	cd_8_group_8952	cd_4_group_10438	cd_2_group_9491
PDT000403510.1	PDS000030659.429	SAMN10389287	clinical	cd_8_group_8952	cd_4_group_10438	cd_2_group_9491
PDT000416775.1	PDS000030659.429	SAMN10586246	clinical	cd_8_group_8952	cd_4_group_10438	cd_2_group_9491
PDT000417580.1	PDS000030659.429	SAMN10590544	clinical	cd_8_group_8952	cd_4_group_10438	cd_2_group_9491
PDT000455474.1	PDS000030659.429	SAMN10842130	environmental/other	cd_8_group_8952	cd_4_group_10438	cd_2_group_9491
PDT000456936.1	PDS000030659.429	SAMN10848574	environmental/other	cd_8_group_8952	cd_4_group_10438	cd_2_group_9491
PDT000456956.1	PDS000030659.429	SAMN10848633	environmental/other	cd_8_group_8952	cd_4_group_10438	cd_2_group_9491
PDT000458176.1	PDS000030659.429	SAMN10867296	clinical	cd_8_group_8952	cd_4_group_10438	cd_2_group_9491
PDT000458263.1	PDS000030659.429	SAMN10867374	clinical	cd_8_group_8952	cd_4_group_10438	cd_2_group_9491
PDT000458557.1	PDS000030659.429	SAMN10867928	clinical	cd_8_group_8952	cd_4_group_10438	cd_2_group_9491
PDT000458683.1	PDS000030659.429	SAMN10868045	clinical	cd_8_group_8952	cd_4_group_10438	cd_2_group_9491
PDT000458852.1	PDS000030659.429	SAMN10871180	clinical	cd_8_group_8952	cd_4_group_10438	cd_2_group_9491
PDT000458876.1	PDS000030659.429	SAMN10871243	clinical	cd_8_group_8952	cd_4_group_10438	cd_2_group_9491
PDT000459958.1	PDS000030659.429	SAMN10882264	clinical	cd_8_group_8952	cd_4_group_10438	cd_2_group_9491
PDT000464262.1	PDS000030659.429	SAMN10887278	clinical	cd_8_group_8952	cd_4_group_10438	cd_2_group_9491
PDT000464350.1	PDS000030659.429	SAMN10887408	clinical	cd_8_group_8952	cd_4_group_10438	cd_2_group_9491
PDT000464838.1	PDS000030659.429	SAMN10907502	clinical	cd_8_group_8952	cd_4_group_10438	cd_2_group_9491
PDT000470694.1	PDS000030659.429	SAMN11031474	clinical	cd_8_group_8952	cd_4_group_10438	cd_2_group_9491
PDT000656126.1	PDS000030659.429	SAMN13750149	clinical	cd_8_group_8952	cd_4_group_10438	cd_2_group_9491
PDT000705759.1	PDS000030659.429	SAMN14271086	environmental/other	cd_8_group_8952	cd_4_group_10438	cd_2_group_9491
PDT001104688.1	PDS000030659.429	SAMN20607015	clinical	cd_8_group_8952	cd_4_group_10438	cd_2_group_9491
PDT001104759.1	PDS000030659.429	SAMN20606961	clinical	cd_8_group_8952	cd_4_group_10438	cd_2_group_9491
PDT000330626.1	PDS000030659.429	SAMN09431459	clinical	cd_8_group_8952	cd_4_group_17727	cd_2_group_16152
PDT000408714.1	PDS000030659.429	SAMN10437986	clinical	cd_8_group_8952	cd_4_group_17727	cd_2_group_16152
PDT000532994.1	PDS000030659.429	SAMN12143131	environmental/other	cd_8_group_8952	cd_4_group_25536	-
PDT000549636.1	PDS000030659.429	SAMN12365211	environmental/other	cd_8_group_8952	cd_4_group_25536	-
PDT000554284.1	PDS000030659.429	SAMN12476110	environmental/other	cd_8_group_8952	cd_4_group_25536	-
PDT000705745.1	PDS000030659.429	SAMN14271079	environmental/other	cd_8_group_8952	cd_4_group_31492	cd_2_group_29273
PDT001287647.1	PDS000030659.429	SAMN27589652	environmental/other	cd_8_group_8952	cd_4_group_31492	cd_2_group_29273
PDT001287710.1	PDS000030659.429	SAMN27589680	environmental/other	cd_8_group_8952	cd_4_group_31492	cd_2_group_29273
PDT001293361.1	PDS000030659.429	SAMN27754169	environmental/other	cd_8_group_8952	cd_4_group_31492	cd_2_group_29273
PDT001293373.1	PDS000030659.429	SAMN27754181	environmental/other	cd_8_group_8952	cd_4_group_31492	cd_2_group_29273
PDT001297851.1	PDS000030659.429	SAMN28017595	environmental/other	cd_8_group_8952	cd_4_group_31492	cd_2_group_29273
PDT001297862.1	PDS000030659.429	SAMN28017593	environmental/other	cd_8_group_8952	cd_4_group_31492	cd_2_group_29273
PDT001029716.1	PDS000030659.429	SAMN19193811	clinical	cd_8_group_8952	cd_4_group_31492	cd_2_group_37731
PDT001128817.1	PDS000030659.429	SAMN21396679	environmental/other	cd_8_group_8952	cd_4_group_31492	cd_2_group_37731
PDT001128854.1	PDS000030659.429	SAMN21396724	environmental/other	cd_8_group_8952	cd_4_group_31492	cd_2_group_37731
PDT001287596.1	PDS000030659.429	SAMN27589798	environmental/other	cd_8_group_8952	cd_4_group_31492	cd_2_group_37731
PDT001287685.1	PDS000030659.429	SAMN27589683	environmental/other	cd_8_group_8952	cd_4_group_31492	cd_2_group_37731
PDT001551035.1	PDS000030659.429	SAMN32475061	environmental/other	cd_8_group_8952	cd_4_group_31492	cd_2_group_37731
PDT001083551.1	PDS000030659.429	SAMN20085615	clinical	cd_8_group_8952	cd_4_group_40956	-
PDT002260970.1	PDS000030659.429	SAMN42657366	environmental/other	cd_8_group_8952	cd_4_group_40956	-
PDT001327788.1	PDS000030659.429	SAMN29015372	clinical	cd_8_group_8952	cd_4_group_40956	cd_2_group_45747
PDT001413041.1	PDS000030659.429	SAMN30758760	clinical	cd_8_group_8952	cd_4_group_40956	cd_2_group_45747
PDT001413629.1	PDS000030659.429	SAMN30789537	clinical	cd_8_group_8952	cd_4_group_40956	cd_2_group_45747
PDT002114201.1	PDS000030659.429	SAMN40478352	clinical	cd_8_group_8952	cd_4_group_40956	cd_2_group_45747
PDT002119880.1	PDS000030659.429	SAMN40559943	environmental/other	cd_8_group_8952	cd_4_group_40956	cd_2_group_45747
PDT002119896.1	PDS000030659.429	SAMN40560112	environmental/other	cd_8_group_8952	cd_4_group_40956	cd_2_group_45747
PDT002151447.1	PDS000030659.429	SAMN41127657	clinical	cd_8_group_8952	cd_4_group_40956	cd_2_group_45747
PDT002155269.1	PDS000030659.429	SAMN41195931	clinical	cd_8_group_8952	cd_4_group_40956	cd_2_group_45747
PDT002164737.1	PDS000030659.429	SAMN41386187	clinical	cd_8_group_8952	cd_4_group_40956	cd_2_group_45747
PDT002175005.1	PDS000030659.429	SAMN41501169	environmental/other	cd_8_group_8952	cd_4_group_40956	cd_2_group_45747
PDT002178117.1	PDS000030659.429	SAMN41537351	environmental/other	cd_8_group_8952	cd_4_group_40956	cd_2_group_45747
PDT002179067.1	PDS000030659.429	SAMN41550995	environmental/other	cd_8_group_8952	cd_4_group_40956	cd_2_group_45747
PDT002183008.1	PDS000030659.429	SAMN41596232	clinical	cd_8_group_8952	cd_4_group_40956	cd_2_group_45747
PDT002186936.1	PDS000030659.429	SAMN41643932	clinical	cd_8_group_8952	cd_4_group_40956	cd_2_group_45747
PDT002192249.1	PDS000030659.429	SAMN41724916	environmental/other	cd_8_group_8952	cd_4_group_40956	cd_2_group_45747
PDT002216311.1	PDS000030659.429	SAMN41901409	clinical	cd_8_group_8952	cd_4_group_40956	cd_2_group_45747
PDT002218754.1	PDS000030659.429	SAMN41918451	clinical	cd_8_group_8952	cd_4_group_40956	cd_2_group_45747
PDT002256173.1	PDS000030659.429	SAMN42503229	clinical	cd_8_group_8952	cd_4_group_40956	cd_2_group_45747
PDT002260867.1	PDS000030659.429	SAMN42615957	clinical	cd_8_group_8952	cd_4_group_40956	cd_2_group_45747
PDT002260953.1	PDS000030659.429	SAMN42657351	environmental/other	cd_8_group_8952	cd_4_group_40956	cd_2_group_45747
PDT002260964.1	PDS000030659.429	SAMN42657364	clinical	cd_8_group_8952	cd_4_group_40956	cd_2_group_45747
PDT002260968.1	PDS000030659.429	SAMN42657362	environmental/other	cd_8_group_8952	cd_4_group_40956	cd_2_group_45747
PDT002268328.1	PDS000030659.429	SAMN42829824	environmental/other	cd_8_group_8952	cd_4_group_40956	cd_2_group_45747
PDT002365115.1	PDS000030659.429	SAMN43503123	clinical	cd_8_group_8952	cd_4_group_40956	cd_2_group_45747
PDT002377091.1	PDS000030659.429	SAMN43554381	clinical	cd_8_group_8952	cd_4_group_40956	cd_2_group_45747
PDT002387360.1	PDS000030659.429	SAMN43778596	clinical	cd_8_group_8952	cd_4_group_40956	cd_2_group_45747
PDT002388604.1	PDS000030659.429	SAMN43817847	clinical	cd_8_group_8952	cd_4_group_40956	cd_2_group_45747
PDT002689064.1	PDS000030659.429	SAMN47592602	clinical	cd_8_group_8952	cd_4_group_40956	cd_2_group_45747
PDT002119916.1	PDS000030659.429	SAMN40560114	environmental/other	cd_8_group_8952	cd_4_group_40956	cd_2_group_60073
PDT002137231.1	PDS000030659.429	SAMN40924289	clinical	cd_8_group_8952	cd_4_group_40956	cd_2_group_60073
PDT002141580.1	PDS000030659.429	SAMN40999092	clinical	cd_8_group_8952	cd_4_group_40956	cd_2_group_60073
PDT002192437.1	PDS000030659.429	SAMN41725107	environmental/other	cd_8_group_8952	cd_4_group_40956	cd_2_group_60073
PDT002260947.1	PDS000030659.429	SAMN42657347	environmental/other	cd_8_group_8952	cd_4_group_40956	cd_2_group_60073
PDT002519106.1	PDS000030659.429	SAMN45212157	clinical	cd_8_group_8952	cd_4_group_40956	cd_2_group_60073
PDT002198442.1	PDS000030659.429	SAMN41763324	environmental/other	cd_8_group_8952	cd_4_group_40956	cd_2_group_62184
PDT002198477.1	PDS000030659.429	SAMN41763366	environmental/other	cd_8_group_8952	cd_4_group_40956	cd_2_group_62184
PDT002198509.1	PDS000030659.429	SAMN41763376	environmental/other	cd_8_group_8952	cd_4_group_40956	cd_2_group_62184
PDT001277366.1	PDS000030659.429	SAMN27110855	environmental/other	cd_8_group_8952	cd_4_group_46811	cd_2_group_44335
PDT001277367.1	PDS000030659.429	SAMN27110851	environmental/other	cd_8_group_8952	cd_4_group_46811	cd_2_group_44335
PDT001128670.1	PDS000032714.35	SAMN21396474	clinical	cd_8_group_8953	-	-
PDT002340495.1	PDS000032714.35	SAMN43336046	clinical	cd_8_group_8953	cd_4_group_66198	-
PDT002833117.1	PDS000032714.35	SAMN49907359	clinical	cd_8_group_8953	cd_4_group_66198	-
PDT000267703.2	PDS000032714.35	SAMN08104905	clinical	cd_8_group_8953	cd_4_group_8765	cd_2_group_12646
PDT000300222.2	PDS000032714.35	SAMN08798267	clinical	cd_8_group_8953	cd_4_group_8765	cd_2_group_12646
PDT000182344.2	PDS000032714.35	SAMN06278340	clinical	cd_8_group_8953	cd_4_group_8765	cd_2_group_7915
PDT000183703.2	PDS000032714.35	SAMN06285633	clinical	cd_8_group_8953	cd_4_group_8765	cd_2_group_7915
PDT000607616.1	PDS000032714.35	SAMN13022863	clinical	cd_8_group_8953	cd_4_group_8765	cd_2_group_7915
PDT000182350.2	PDS000026862.273	SAMN06278350	clinical	cd_8_group_8954	-	-
PDT000603756.1	PDS000026862.273	SAMN12993685	clinical	cd_8_group_8954	-	-
PDT000299227.2	PDS000026862.273	SAMN08797497	clinical	cd_8_group_8954	cd_4_group_8767	-
PDT000182359.2	PDS000026862.273	SAMN06278357	clinical	cd_8_group_8954	cd_4_group_8767	cd_2_group_7918
PDT000182571.2	PDS000026862.273	SAMN06278558	clinical	cd_8_group_8954	cd_4_group_8767	cd_2_group_7918
PDT000225122.2	PDS000026862.273	SAMN07340056	clinical	cd_8_group_8954	cd_4_group_8767	cd_2_group_7918
PDT000240324.2	PDS000026862.273	SAMN07606090	clinical	cd_8_group_8954	cd_4_group_8767	cd_2_group_7918
PDT000298990.2	PDS000026862.273	SAMN08796452	clinical	cd_8_group_8954	cd_4_group_8767	cd_2_group_7918
PDT000299278.2	PDS000026862.273	SAMN08797590	clinical	cd_8_group_8954	cd_4_group_8767	cd_2_group_7918
PDT000299462.2	PDS000026862.273	SAMN08797827	clinical	cd_8_group_8954	cd_4_group_8767	cd_2_group_7918
PDT000351228.1	PDS000026862.273	SAMN09684001	clinical	cd_8_group_8954	cd_4_group_8767	cd_2_group_7918
PDT000602290.1	PDS000026862.273	SAMN12910053	clinical	cd_8_group_8954	cd_4_group_8767	cd_2_group_7918
PDT000602291.1	PDS000026862.273	SAMN12910049	clinical	cd_8_group_8954	cd_4_group_8767	cd_2_group_7918
PDT000602296.1	PDS000026862.273	SAMN12910051	clinical	cd_8_group_8954	cd_4_group_8767	cd_2_group_7918
PDT000842106.1	PDS000026862.273	SAMN16192639	clinical	cd_8_group_8954	cd_4_group_8767	cd_2_group_7918
PDT000879905.1	PDS000026862.273	SAMN16427524	clinical	cd_8_group_8954	cd_4_group_8767	cd_2_group_7918
PDT000888485.1	PDS000026862.273	SAMN16674928	clinical	cd_8_group_8954	cd_4_group_8767	cd_2_group_7918
PDT000888491.1	PDS000026862.273	SAMN16674933	clinical	cd_8_group_8954	cd_4_group_8767	cd_2_group_7918
PDT000894037.1	PDS000026862.273	SAMN16674970	clinical	cd_8_group_8954	cd_4_group_8767	cd_2_group_7918
PDT000894039.1	PDS000026862.273	SAMN16674961	clinical	cd_8_group_8954	cd_4_group_8767	cd_2_group_7918
PDT000897920.1	PDS000026862.273	SAMN16674980	clinical	cd_8_group_8954	cd_4_group_8767	cd_2_group_7918
PDT000898243.1	PDS000026862.273	SAMN16913821	clinical	cd_8_group_8954	cd_4_group_8767	cd_2_group_7918
PDT000898244.1	PDS000026862.273	SAMN16913830	clinical	cd_8_group_8954	cd_4_group_8767	cd_2_group_7918
PDT000968079.1	PDS000026862.273	SAMN17937325	clinical	cd_8_group_8954	cd_4_group_8767	cd_2_group_7918
PDT000973032.1	PDS000026862.273	SAMN18044160	clinical	cd_8_group_8954	cd_4_group_8767	cd_2_group_7918
PDT000973064.1	PDS000026862.273	SAMN18047750	clinical	cd_8_group_8954	cd_4_group_8767	cd_2_group_7918
PDT000973342.1	PDS000026862.273	SAMN18047804	clinical	cd_8_group_8954	cd_4_group_8767	cd_2_group_7918
PDT000973416.1	PDS000026862.273	SAMN18047819	clinical	cd_8_group_8954	cd_4_group_8767	cd_2_group_7918
PDT000973581.1	PDS000026862.273	SAMN18051626	clinical	cd_8_group_8954	cd_4_group_8767	cd_2_group_7918
PDT000973841.1	PDS000026862.273	SAMN18051718	clinical	cd_8_group_8954	cd_4_group_8767	cd_2_group_7918
PDT000984343.1	PDS000026862.273	SAMN18148465	clinical	cd_8_group_8954	cd_4_group_8767	cd_2_group_7918
PDT000985859.1	PDS000026862.273	SAMN18059778	clinical	cd_8_group_8954	cd_4_group_8767	cd_2_group_7918
PDT000998757.1	PDS000026862.273	SAMN18618562	clinical	cd_8_group_8954	cd_4_group_8767	cd_2_group_7918
PDT001007237.1	PDS000026862.273	SAMN18736628	clinical	cd_8_group_8954	cd_4_group_8767	cd_2_group_7918
PDT001075840.1	PDS000026862.273	SAMN18047751	clinical	cd_8_group_8954	cd_4_group_8767	cd_2_group_7918
PDT001092452.1	PDS000026862.273	SAMN20094137	clinical	cd_8_group_8954	cd_4_group_8767	cd_2_group_7918
PDT000298618.2	PDS000011001.25	SAMN08795762	clinical	cd_8_group_8955	cd_4_group_15539	cd_2_group_13968
PDT000300188.2	PDS000011001.25	SAMN08798246	clinical	cd_8_group_8955	cd_4_group_15539	cd_2_group_13968
PDT000301281.2	PDS000011001.25	SAMN08822494	clinical	cd_8_group_8955	cd_4_group_15539	cd_2_group_13968
PDT000301409.2	PDS000011001.25	SAMN08822641	clinical	cd_8_group_8955	cd_4_group_15539	cd_2_group_13968
PDT000301686.2	PDS000011001.25	SAMN08823166	clinical	cd_8_group_8955	cd_4_group_15539	cd_2_group_13968
PDT000182354.2	PDS000011001.25	SAMN06278352	clinical	cd_8_group_8955	cd_4_group_8766	cd_2_group_7916
PDT000182442.2	PDS000011001.25	SAMN06278437	clinical	cd_8_group_8955	cd_4_group_8766	cd_2_group_7916
PDT000298572.2	PDS000011001.25	SAMN08795712	clinical	cd_8_group_8955	cd_4_group_8766	cd_2_group_7916
PDT000298676.2	PDS000011001.25	SAMN08795845	clinical	cd_8_group_8955	cd_4_group_8766	cd_2_group_7916
PDT000301451.2	PDS000011001.25	SAMN08822695	clinical	cd_8_group_8955	cd_4_group_8766	cd_2_group_7916
PDT000301823.2	PDS000011001.25	SAMN08823388	clinical	cd_8_group_8955	cd_4_group_8766	cd_2_group_7916
PDT000302000.2	PDS000011001.25	SAMN08824976	clinical	cd_8_group_8955	cd_4_group_8766	cd_2_group_7916
PDT000302081.2	PDS000011001.25	SAMN08825386	clinical	cd_8_group_8955	cd_4_group_8766	cd_2_group_7916
PDT000302131.2	PDS000011001.25	SAMN08825450	clinical	cd_8_group_8955	cd_4_group_8766	cd_2_group_7916
PDT000330601.1	PDS000011001.25	SAMN09431425	clinical	cd_8_group_8955	cd_4_group_8766	cd_2_group_7916
PDT000335167.1	PDS000011001.25	SAMN09475977	clinical	cd_8_group_8955	cd_4_group_8766	cd_2_group_7916
PDT000339550.1	PDS000011001.25	SAMN09521986	clinical	cd_8_group_8955	cd_4_group_8766	cd_2_group_7916
PDT000383259.1	PDS000011001.25	SAMN10104820	clinical	cd_8_group_8955	cd_4_group_8766	cd_2_group_7916
PDT000457621.1	PDS000011001.25	SAMN10855081	clinical	cd_8_group_8955	cd_4_group_8766	cd_2_group_7916
PDT001834577.1	PDS000011001.25	SAMEA112913003	clinical	cd_8_group_8955	cd_4_group_8766	cd_2_group_7916
PDT000182373.2	PDS000223632.40	SAMN06278360	clinical	cd_8_group_8956	cd_4_group_8768	-
PDT000457535.1	PDS000223632.40	SAMN10854755	environmental/other	cd_8_group_8956	cd_4_group_8768	-
PDT000182390.2	PDS000084711.526	SAMN06278394	clinical	cd_8_group_8957	-	-
PDT000363790.1	PDS000084711.526	SAMN09770681	clinical	cd_8_group_8957	-	-
PDT000363813.1	PDS000084711.526	SAMN09770674	clinical	cd_8_group_8957	-	-
PDT000363818.1	PDS000084711.526	SAMN09770671	clinical	cd_8_group_8957	-	-
PDT000363824.1	PDS000084711.526	SAMN09770689	clinical	cd_8_group_8957	-	-
PDT001090008.1	PDS000084711.526	SAMN20239032	clinical	cd_8_group_8957	-	-
PDT000387991.1	PDS000084711.526	SAMN10171132	clinical	cd_8_group_8957	cd_4_group_20546	cd_2_group_18871
PDT001275594.1	PDS000084711.526	SAMEA7817382	NULL	cd_8_group_8957	cd_4_group_20546	cd_2_group_18871
PDT000690931.1	PDS000084711.526	SAMN14180140	clinical	cd_8_group_8957	cd_4_group_31325	cd_2_group_29113
PDT000690932.1	PDS000084711.526	SAMN14180139	clinical	cd_8_group_8957	cd_4_group_31325	cd_2_group_29113
PDT001359932.1	PDS000084711.526	SAMN29681374	clinical	cd_8_group_8957	cd_4_group_48822	cd_2_group_46498
PDT001359933.1	PDS000084711.526	SAMN29681373	clinical	cd_8_group_8957	cd_4_group_48822	cd_2_group_46498
PDT001359934.1	PDS000084711.526	SAMN29681372	clinical	cd_8_group_8957	cd_4_group_48822	cd_2_group_46498
PDT001360079.1	PDS000084711.526	SAMN29681375	clinical	cd_8_group_8957	cd_4_group_48822	cd_2_group_46498
PDT002222219.1	PDS000084711.526	SAMN41987128	clinical	cd_8_group_8957	cd_4_group_60123	-
PDT002838387.1	PDS000084711.526	SAMN50011383	clinical	cd_8_group_8957	cd_4_group_60123	-
PDT002024976.1	PDS000084711.526	SAMN38765770	environmental/other	cd_8_group_8957	cd_4_group_60123	cd_2_group_58339
PDT002024984.1	PDS000084711.526	SAMN38765803	clinical	cd_8_group_8957	cd_4_group_60123	cd_2_group_58339
PDT002175951.1	PDS000084711.526	SAMN41517120	clinical	cd_8_group_8957	cd_4_group_60123	cd_2_group_58339
PDT002176600.1	PDS000084711.526	SAMN41529635	clinical	cd_8_group_8957	cd_4_group_60123	cd_2_group_58339
PDT002188621.1	PDS000084711.526	SAMN41661038	clinical	cd_8_group_8957	cd_4_group_60123	cd_2_group_58339
PDT002239059.1	PDS000084711.526	SAMN42213019	clinical	cd_8_group_8957	cd_4_group_60123	cd_2_group_58339
PDT002363028.1	PDS000084711.526	SAMN43496096	clinical	cd_8_group_8957	cd_4_group_60123	cd_2_group_58339
PDT002394630.1	PDS000084711.526	SAMEA115650673	clinical	cd_8_group_8957	cd_4_group_60123	cd_2_group_58339
PDT002394648.1	PDS000084711.526	SAMEA115650697	clinical	cd_8_group_8957	cd_4_group_60123	cd_2_group_58339
PDT002395764.1	PDS000084711.526	SAMEA115650655	clinical	cd_8_group_8957	cd_4_group_60123	cd_2_group_58339
PDT002418212.1	PDS000084711.526	SAMEA115650178	clinical	cd_8_group_8957	cd_4_group_60123	cd_2_group_58339
PDT002420045.1	PDS000084711.526	SAMEA115650163	clinical	cd_8_group_8957	cd_4_group_60123	cd_2_group_58339
PDT002884331.1	PDS000084711.526	SAMN50630859	clinical	cd_8_group_8957	cd_4_group_60123	cd_2_group_58339
PDT002263845.1	PDS000084711.526	SAMN42746209	clinical	cd_8_group_8957	cd_4_group_60123	cd_2_group_63410
PDT002698814.1	PDS000084711.526	SAMN47773141	clinical	cd_8_group_8957	cd_4_group_60123	cd_2_group_63410
PDT002753385.1	PDS000084711.526	SAMN48319826	clinical	cd_8_group_8957	cd_4_group_60123	cd_2_group_63410
PDT002122172.1	PDS000084711.526	SAMN40517922	clinical	cd_8_group_8957	cd_4_group_61845	cd_2_group_60141
PDT002122173.1	PDS000084711.526	SAMN40517923	clinical	cd_8_group_8957	cd_4_group_61845	cd_2_group_60141
PDT002122183.1	PDS000084711.526	SAMN40527014	clinical	cd_8_group_8957	cd_4_group_61845	cd_2_group_60141
PDT002122188.1	PDS000084711.526	SAMN40527548	clinical	cd_8_group_8957	cd_4_group_61845	cd_2_group_60141
PDT000182724.2	PDS000084711.526	SAMN06278714	clinical	cd_8_group_8957	cd_4_group_8805	-
PDT000451518.1	PDS000084711.526	SAMEA72635668	clinical	cd_8_group_8957	cd_4_group_8805	-
PDT000895868.1	PDS000084711.526	SAMEA104289662	clinical	cd_8_group_8957	cd_4_group_8805	-
PDT000182412.2	PDS000214890.109	SAMN06278404	clinical	cd_8_group_8958	cd_4_group_8773	cd_2_group_7924
PDT000316755.1	PDS000214890.109	SAMN09225766	clinical	cd_8_group_8958	cd_4_group_8773	cd_2_group_7924
PDT000351154.1	PDS000214890.109	SAMN09683685	clinical	cd_8_group_8958	cd_4_group_8773	cd_2_group_7924
PDT000452283.1	PDS000214890.109	SAMEA4708045	clinical	cd_8_group_8958	cd_4_group_8773	cd_2_group_7924
PDT000458024.1	PDS000214890.109	SAMN10866973	clinical	cd_8_group_8958	cd_4_group_8773	cd_2_group_7924
PDT000182422.2	PDS000097361.1	SAMN06278413	clinical	cd_8_group_8959	cd_4_group_8775	-
PDT001149024.1	PDS000097361.1	SAMN22215221	clinical	cd_8_group_8959	cd_4_group_8775	-
PDT000545525.1	PDS000019652.7	SAMN09764645	environmental/other	cd_8_group_896	-	-
PDT001485703.1	PDS000019652.7	SAMN30870372	NULL	cd_8_group_896	-	-
PDT000004556.2	PDS000019652.7	SAMEA1705927	NULL	cd_8_group_896	cd_4_group_830	cd_2_group_719
PDT000298948.2	PDS000019652.7	SAMN08796416	clinical	cd_8_group_896	cd_4_group_830	cd_2_group_719
PDT002845678.1	PDS000019652.7	SAMN30090265	NULL	cd_8_group_896	cd_4_group_830	cd_2_group_719
PDT000316796.1	PDS000011142.182	SAMN08951101	environmental/other	cd_8_group_8960	-	-
PDT000330752.1	PDS000011142.182	SAMN09433535	clinical	cd_8_group_8960	-	-
PDT000868087.1	PDS000011142.182	SAMEA6165560	NULL	cd_8_group_8960	-	-
PDT001365268.1	PDS000011142.182	SAMEA12320471	NULL	cd_8_group_8960	-	-
PDT001451817.1	PDS000011142.182	SAMEA11421037	NULL	cd_8_group_8960	-	-
PDT002017911.1	PDS000011142.182	SAMEA114782392	clinical	cd_8_group_8960	-	-
PDT002040911.1	PDS000011142.182	SAMN38832542	NULL	cd_8_group_8960	-	-
PDT002040914.1	PDS000011142.182	SAMN38832532	NULL	cd_8_group_8960	-	-
PDT002040933.1	PDS000011142.182	SAMN38832512	NULL	cd_8_group_8960	-	-
PDT000337455.1	PDS000011142.182	SAMN09494433	clinical	cd_8_group_8960	cd_4_group_18227	cd_2_group_16638
PDT001236828.1	PDS000011142.182	SAMEA9634232	NULL	cd_8_group_8960	cd_4_group_18227	cd_2_group_16638
PDT000472800.1	PDS000011142.182	SAMN11046480	clinical	cd_8_group_8960	cd_4_group_23873	cd_2_group_22058
PDT001105427.1	PDS000011142.182	SAMN20665981	clinical	cd_8_group_8960	cd_4_group_23873	cd_2_group_22058
PDT001107360.1	PDS000011142.182	SAMN20518183	environmental/other	cd_8_group_8960	cd_4_group_41796	cd_2_group_39448
PDT002017915.1	PDS000011142.182	SAMEA114782424	clinical	cd_8_group_8960	cd_4_group_41796	cd_2_group_39448
PDT002131498.2	PDS000011142.182	SAMN30652549	NULL	cd_8_group_8960	cd_4_group_41796	cd_2_group_39448
PDT001958356.1	PDS000011142.182	SAMEA114528098	clinical	cd_8_group_8960	cd_4_group_41796	cd_2_group_57677
PDT002013041.1	PDS000011142.182	SAMN38347335	NULL	cd_8_group_8960	cd_4_group_41796	cd_2_group_57677
PDT002013724.1	PDS000011142.182	SAMEA114756962	clinical	cd_8_group_8960	cd_4_group_41796	cd_2_group_57677
PDT001358903.1	PDS000011142.182	SAMEA12320472	NULL	cd_8_group_8960	cd_4_group_48784	-
PDT001372458.1	PDS000011142.182	SAMEA12320488	NULL	cd_8_group_8960	cd_4_group_48784	-
PDT001374877.1	PDS000011142.182	SAMN28815171	environmental/other	cd_8_group_8960	cd_4_group_49314	-
PDT002017324.1	PDS000011142.182	SAMEA114782401	clinical	cd_8_group_8960	cd_4_group_49314	-
PDT002017919.1	PDS000011142.182	SAMEA114782426	clinical	cd_8_group_8960	cd_4_group_49314	-
PDT002040927.1	PDS000011142.182	SAMN38832519	NULL	cd_8_group_8960	cd_4_group_49314	-
PDT001374878.1	PDS000011142.182	SAMN28815320	NULL	cd_8_group_8960	cd_4_group_49314	cd_2_group_47002
PDT001958194.1	PDS000011142.182	SAMEA114528000	clinical	cd_8_group_8960	cd_4_group_49314	cd_2_group_47002
PDT002013101.1	PDS000011142.182	SAMN38347245	NULL	cd_8_group_8960	cd_4_group_49314	cd_2_group_47002
PDT002013829.1	PDS000011142.182	SAMEA114756875	clinical	cd_8_group_8960	cd_4_group_49314	cd_2_group_47002
PDT002017971.1	PDS000011142.182	SAMEA114782399	clinical	cd_8_group_8960	cd_4_group_49314	cd_2_group_47002
PDT002040929.1	PDS000011142.182	SAMN38832517	NULL	cd_8_group_8960	cd_4_group_49314	cd_2_group_47002
PDT002128349.1	PDS000011142.182	SAMN40599205	environmental/other	cd_8_group_8960	cd_4_group_49314	cd_2_group_47002
PDT001958300.1	PDS000011142.182	SAMEA114528007	clinical	cd_8_group_8960	cd_4_group_49314	cd_2_group_57665
PDT002013095.1	PDS000011142.182	SAMN38347252	NULL	cd_8_group_8960	cd_4_group_49314	cd_2_group_57665
PDT002013756.1	PDS000011142.182	SAMEA114756882	clinical	cd_8_group_8960	cd_4_group_49314	cd_2_group_57665
PDT001958363.1	PDS000011142.182	SAMEA114528002	clinical	cd_8_group_8960	cd_4_group_49314	cd_2_group_57678
PDT002013097.1	PDS000011142.182	SAMN38347247	NULL	cd_8_group_8960	cd_4_group_49314	cd_2_group_57678
PDT002013771.1	PDS000011142.182	SAMEA114756877	clinical	cd_8_group_8960	cd_4_group_49314	cd_2_group_57678
PDT002013100.1	PDS000011142.182	SAMN38347244	NULL	cd_8_group_8960	cd_4_group_49314	cd_2_group_58232
PDT002017328.1	PDS000011142.182	SAMEA114782415	clinical	cd_8_group_8960	cd_4_group_49314	cd_2_group_58232
PDT002017908.1	PDS000011142.182	SAMEA114782414	clinical	cd_8_group_8960	cd_4_group_49314	cd_2_group_58232
PDT002017982.1	PDS000011142.182	SAMEA114782412	clinical	cd_8_group_8960	cd_4_group_49314	cd_2_group_58232
PDT002040918.1	PDS000011142.182	SAMN38832530	NULL	cd_8_group_8960	cd_4_group_49314	cd_2_group_58232
PDT002063256.1	PDS000011142.182	SAMEA114756868	clinical	cd_8_group_8960	cd_4_group_49314	cd_2_group_58232
PDT002131465.2	PDS000011142.182	SAMN30652553	NULL	cd_8_group_8960	cd_4_group_49314	cd_2_group_58232
PDT002131475.2	PDS000011142.182	SAMN30652552	NULL	cd_8_group_8960	cd_4_group_49314	cd_2_group_58232
PDT002131497.2	PDS000011142.182	SAMN30652550	NULL	cd_8_group_8960	cd_4_group_49314	cd_2_group_58232
PDT001596849.1	PDS000011142.182	SAMN26497200	environmental/other	cd_8_group_8960	cd_4_group_53933	cd_2_group_51749
PDT002878881.1	PDS000011142.182	SAMN40410213	environmental/other	cd_8_group_8960	cd_4_group_53933	cd_2_group_51749
PDT002017914.1	PDS000011142.182	SAMEA114782397	clinical	cd_8_group_8960	cd_4_group_59393	-
PDT001955157.1	PDS000011142.182	SAMEA114527968	clinical	cd_8_group_8960	cd_4_group_59393	cd_2_group_57555
PDT001958140.1	PDS000011142.182	SAMEA114527973	clinical	cd_8_group_8960	cd_4_group_59393	cd_2_group_57555
PDT001958149.1	PDS000011142.182	SAMEA114527972	clinical	cd_8_group_8960	cd_4_group_59393	cd_2_group_57555
PDT001958155.1	PDS000011142.182	SAMEA114527970	clinical	cd_8_group_8960	cd_4_group_59393	cd_2_group_57555
PDT001958157.1	PDS000011142.182	SAMEA114527958	clinical	cd_8_group_8960	cd_4_group_59393	cd_2_group_57555
PDT001958210.1	PDS000011142.182	SAMEA114527974	clinical	cd_8_group_8960	cd_4_group_59393	cd_2_group_57555
PDT001958272.1	PDS000011142.182	SAMEA114527971	clinical	cd_8_group_8960	cd_4_group_59393	cd_2_group_57555
PDT001958280.1	PDS000011142.182	SAMEA114527969	clinical	cd_8_group_8960	cd_4_group_59393	cd_2_group_57555
PDT001958297.1	PDS000011142.182	SAMEA114527967	clinical	cd_8_group_8960	cd_4_group_59393	cd_2_group_57555
PDT001958342.1	PDS000011142.182	SAMEA114527982	clinical	cd_8_group_8960	cd_4_group_59393	cd_2_group_57555
PDT001958366.1	PDS000011142.182	SAMEA114527975	clinical	cd_8_group_8960	cd_4_group_59393	cd_2_group_57555
PDT002013116.1	PDS000011142.182	SAMN38347228	NULL	cd_8_group_8960	cd_4_group_59393	cd_2_group_57555
PDT002013124.1	PDS000011142.182	SAMN38347221	NULL	cd_8_group_8960	cd_4_group_59393	cd_2_group_57555
PDT002013125.1	PDS000011142.182	SAMN38347213	NULL	cd_8_group_8960	cd_4_group_59393	cd_2_group_57555
PDT002013126.1	PDS000011142.182	SAMN38347220	NULL	cd_8_group_8960	cd_4_group_59393	cd_2_group_57555
PDT002013129.1	PDS000011142.182	SAMN38347214	NULL	cd_8_group_8960	cd_4_group_59393	cd_2_group_57555
PDT002013130.1	PDS000011142.182	SAMN38347219	NULL	cd_8_group_8960	cd_4_group_59393	cd_2_group_57555
PDT002013131.1	PDS000011142.182	SAMN38347217	NULL	cd_8_group_8960	cd_4_group_59393	cd_2_group_57555
PDT002013132.1	PDS000011142.182	SAMN38347218	NULL	cd_8_group_8960	cd_4_group_59393	cd_2_group_57555
PDT002013134.1	PDS000011142.182	SAMN38347215	NULL	cd_8_group_8960	cd_4_group_59393	cd_2_group_57555
PDT002013136.1	PDS000011142.182	SAMN38347216	NULL	cd_8_group_8960	cd_4_group_59393	cd_2_group_57555
PDT002013137.1	PDS000011142.182	SAMN38347204	NULL	cd_8_group_8960	cd_4_group_59393	cd_2_group_57555
PDT002013636.1	PDS000011142.182	SAMEA114756843	clinical	cd_8_group_8960	cd_4_group_59393	cd_2_group_57555
PDT002013637.1	PDS000011142.182	SAMEA114756850	clinical	cd_8_group_8960	cd_4_group_59393	cd_2_group_57555
PDT002013701.1	PDS000011142.182	SAMEA114756847	clinical	cd_8_group_8960	cd_4_group_59393	cd_2_group_57555
PDT002013718.1	PDS000011142.182	SAMEA114756858	clinical	cd_8_group_8960	cd_4_group_59393	cd_2_group_57555
PDT002013720.1	PDS000011142.182	SAMEA114756849	clinical	cd_8_group_8960	cd_4_group_59393	cd_2_group_57555
PDT002013734.1	PDS000011142.182	SAMEA114756848	clinical	cd_8_group_8960	cd_4_group_59393	cd_2_group_57555
PDT002013747.1	PDS000011142.182	SAMEA114756846	clinical	cd_8_group_8960	cd_4_group_59393	cd_2_group_57555
PDT002013753.1	PDS000011142.182	SAMEA114756835	clinical	cd_8_group_8960	cd_4_group_59393	cd_2_group_57555
PDT002013820.1	PDS000011142.182	SAMEA114756845	clinical	cd_8_group_8960	cd_4_group_59393	cd_2_group_57555
PDT002013824.1	PDS000011142.182	SAMEA114756844	clinical	cd_8_group_8960	cd_4_group_59393	cd_2_group_57555
PDT002013833.1	PDS000011142.182	SAMEA114756851	clinical	cd_8_group_8960	cd_4_group_59393	cd_2_group_57555
PDT002040932.1	PDS000011142.182	SAMN38832515	NULL	cd_8_group_8960	cd_4_group_59393	cd_2_group_57555
PDT002018357.1	PDS000011142.182	SAMEA114782394	clinical	cd_8_group_8960	cd_4_group_59394	-
PDT001955158.1	PDS000011142.182	SAMEA114527955	clinical	cd_8_group_8960	cd_4_group_59394	cd_2_group_57556
PDT001958144.1	PDS000011142.182	SAMEA114527956	clinical	cd_8_group_8960	cd_4_group_59394	cd_2_group_57556
PDT002013139.1	PDS000011142.182	SAMN38347202	NULL	cd_8_group_8960	cd_4_group_59394	cd_2_group_57556
PDT002013143.1	PDS000011142.182	SAMN38347201	NULL	cd_8_group_8960	cd_4_group_59394	cd_2_group_57556
PDT002013819.1	PDS000011142.182	SAMEA114756833	clinical	cd_8_group_8960	cd_4_group_59394	cd_2_group_57556
PDT002013836.1	PDS000011142.182	SAMEA114756832	clinical	cd_8_group_8960	cd_4_group_59394	cd_2_group_57556
PDT002128350.1	PDS000011142.182	SAMN40599202	environmental/other	cd_8_group_8960	cd_4_group_59394	cd_2_group_57556
PDT002174075.1	PDS000011142.182	SAMN41327102	NULL	cd_8_group_8960	cd_4_group_59394	cd_2_group_57556
PDT002174090.1	PDS000011142.182	SAMN41327083	NULL	cd_8_group_8960	cd_4_group_59394	cd_2_group_57556
PDT001958090.1	PDS000011142.182	SAMEA114528102	clinical	cd_8_group_8960	cd_4_group_59427	cd_2_group_57592
PDT001958094.1	PDS000011142.182	SAMEA114528101	clinical	cd_8_group_8960	cd_4_group_59427	cd_2_group_57592
PDT001958171.1	PDS000011142.182	SAMEA114528100	clinical	cd_8_group_8960	cd_4_group_59427	cd_2_group_57592
PDT002013033.1	PDS000011142.182	SAMN38347339	NULL	cd_8_group_8960	cd_4_group_59427	cd_2_group_57592
PDT002013034.1	PDS000011142.182	SAMN38347338	NULL	cd_8_group_8960	cd_4_group_59427	cd_2_group_57592
PDT002013037.1	PDS000011142.182	SAMN38347337	NULL	cd_8_group_8960	cd_4_group_59427	cd_2_group_57592
PDT002013666.1	PDS000011142.182	SAMEA114756966	clinical	cd_8_group_8960	cd_4_group_59427	cd_2_group_57592
PDT002013806.1	PDS000011142.182	SAMEA114756965	clinical	cd_8_group_8960	cd_4_group_59427	cd_2_group_57592
PDT002013815.1	PDS000011142.182	SAMEA114756964	clinical	cd_8_group_8960	cd_4_group_59427	cd_2_group_57592
PDT001958098.1	PDS000011142.182	SAMEA114528032	clinical	cd_8_group_8960	cd_4_group_59434	cd_2_group_57599
PDT001958282.1	PDS000011142.182	SAMEA114528033	clinical	cd_8_group_8960	cd_4_group_59434	cd_2_group_57599
PDT002013071.1	PDS000011142.182	SAMN38347275	NULL	cd_8_group_8960	cd_4_group_59434	cd_2_group_57599
PDT002013072.1	PDS000011142.182	SAMN38347274	NULL	cd_8_group_8960	cd_4_group_59434	cd_2_group_57599
PDT002013700.1	PDS000011142.182	SAMEA114756904	clinical	cd_8_group_8960	cd_4_group_59434	cd_2_group_57599
PDT002013722.1	PDS000011142.182	SAMEA114756903	clinical	cd_8_group_8960	cd_4_group_59434	cd_2_group_57599
PDT001958131.1	PDS000011142.182	SAMEA114528053	clinical	cd_8_group_8960	cd_4_group_59450	cd_2_group_57617
PDT001958177.1	PDS000011142.182	SAMEA114528005	clinical	cd_8_group_8960	cd_4_group_59450	cd_2_group_57617
PDT002013023.1	PDS000011142.182	SAMN38347250	NULL	cd_8_group_8960	cd_4_group_59450	cd_2_group_57617
PDT002013025.1	PDS000011142.182	SAMN38347293	NULL	cd_8_group_8960	cd_4_group_59450	cd_2_group_57617
PDT002013675.1	PDS000011142.182	SAMEA114756922	clinical	cd_8_group_8960	cd_4_group_59450	cd_2_group_57617
PDT002013758.1	PDS000011142.182	SAMEA114756880	clinical	cd_8_group_8960	cd_4_group_59450	cd_2_group_57617
PDT001958161.1	PDS000011142.182	SAMEA114527987	clinical	cd_8_group_8960	cd_4_group_59450	cd_2_group_57630
PDT001958311.1	PDS000011142.182	SAMEA114527989	clinical	cd_8_group_8960	cd_4_group_59450	cd_2_group_57630
PDT002013111.1	PDS000011142.182	SAMN38347235	NULL	cd_8_group_8960	cd_4_group_59450	cd_2_group_57630
PDT002013115.1	PDS000011142.182	SAMN38347233	NULL	cd_8_group_8960	cd_4_group_59450	cd_2_group_57630
PDT002013730.1	PDS000011142.182	SAMEA114756863	clinical	cd_8_group_8960	cd_4_group_59450	cd_2_group_57630
PDT002013776.1	PDS000011142.182	SAMEA114756865	clinical	cd_8_group_8960	cd_4_group_59450	cd_2_group_57630
PDT002305547.1	PDS000011142.182	SAMEA115432861	clinical	cd_8_group_8960	cd_4_group_59450	cd_2_group_57630
PDT001958173.1	PDS000011142.182	SAMEA114528080	clinical	cd_8_group_8960	cd_4_group_59467	cd_2_group_57638
PDT001958184.1	PDS000011142.182	SAMEA114528082	clinical	cd_8_group_8960	cd_4_group_59467	cd_2_group_57638
PDT001958353.1	PDS000011142.182	SAMEA114528079	clinical	cd_8_group_8960	cd_4_group_59467	cd_2_group_57638
PDT001958361.1	PDS000011142.182	SAMEA114528081	clinical	cd_8_group_8960	cd_4_group_59467	cd_2_group_57638
PDT002013049.1	PDS000011142.182	SAMN38347318	NULL	cd_8_group_8960	cd_4_group_59467	cd_2_group_57638
PDT002013051.1	PDS000011142.182	SAMN38347319	NULL	cd_8_group_8960	cd_4_group_59467	cd_2_group_57638
PDT002013054.1	PDS000011142.182	SAMN38347321	NULL	cd_8_group_8960	cd_4_group_59467	cd_2_group_57638
PDT002013056.1	PDS000011142.182	SAMN38347320	NULL	cd_8_group_8960	cd_4_group_59467	cd_2_group_57638
PDT002013633.1	PDS000011142.182	SAMEA114756947	clinical	cd_8_group_8960	cd_4_group_59467	cd_2_group_57638
PDT002013709.1	PDS000011142.182	SAMEA114756946	clinical	cd_8_group_8960	cd_4_group_59467	cd_2_group_57638
PDT002013729.1	PDS000011142.182	SAMEA114756948	clinical	cd_8_group_8960	cd_4_group_59467	cd_2_group_57638
PDT002013739.1	PDS000011142.182	SAMEA114756949	clinical	cd_8_group_8960	cd_4_group_59467	cd_2_group_57638
PDT001958193.1	PDS000011142.182	SAMEA114528085	clinical	cd_8_group_8960	cd_4_group_59471	cd_2_group_57644
PDT002013045.1	PDS000011142.182	SAMN38347323	NULL	cd_8_group_8960	cd_4_group_59471	cd_2_group_57644
PDT002013751.1	PDS000011142.182	SAMEA114756951	clinical	cd_8_group_8960	cd_4_group_59471	cd_2_group_57644
PDT001958201.1	PDS000011142.182	SAMEA114528083	clinical	cd_8_group_8960	cd_4_group_59473	cd_2_group_57646
PDT002013052.1	PDS000011142.182	SAMN38347322	NULL	cd_8_group_8960	cd_4_group_59473	cd_2_group_57646
PDT002013769.1	PDS000011142.182	SAMEA114756950	clinical	cd_8_group_8960	cd_4_group_59473	cd_2_group_57646
PDT001958278.1	PDS000011142.182	SAMEA114528078	clinical	cd_8_group_8960	cd_4_group_59483	cd_2_group_57659
PDT002013006.1	PDS000011142.182	SAMN38347317	NULL	cd_8_group_8960	cd_4_group_59483	cd_2_group_57659
PDT002013685.1	PDS000011142.182	SAMEA114756945	clinical	cd_8_group_8960	cd_4_group_59483	cd_2_group_57659
PDT001958293.1	PDS000011142.182	SAMEA114528015	clinical	cd_8_group_8960	cd_4_group_59484	cd_2_group_57662
PDT001958306.1	PDS000011142.182	SAMEA114527965	clinical	cd_8_group_8960	cd_4_group_59484	cd_2_group_57662
PDT001958365.1	PDS000011142.182	SAMEA114528001	clinical	cd_8_group_8960	cd_4_group_59484	cd_2_group_57662
PDT002013088.1	PDS000011142.182	SAMN38347260	NULL	cd_8_group_8960	cd_4_group_59484	cd_2_group_57662
PDT002013098.1	PDS000011142.182	SAMN38347246	NULL	cd_8_group_8960	cd_4_group_59484	cd_2_group_57662
PDT002013133.1	PDS000011142.182	SAMN38347211	NULL	cd_8_group_8960	cd_4_group_59484	cd_2_group_57662
PDT002013766.1	PDS000011142.182	SAMEA114756876	clinical	cd_8_group_8960	cd_4_group_59484	cd_2_group_57662
PDT002013770.1	PDS000011142.182	SAMEA114756842	clinical	cd_8_group_8960	cd_4_group_59484	cd_2_group_57662
PDT002017905.1	PDS000011142.182	SAMEA114756890	clinical	cd_8_group_8960	cd_4_group_59484	cd_2_group_57662
PDT001958312.1	PDS000011142.182	SAMEA114528028	clinical	cd_8_group_8960	cd_4_group_59487	cd_2_group_57667
PDT002013077.1	PDS000011142.182	SAMN38347271	NULL	cd_8_group_8960	cd_4_group_59487	cd_2_group_57667
PDT002013781.1	PDS000011142.182	SAMEA114756900	clinical	cd_8_group_8960	cd_4_group_59487	cd_2_group_57667
PDT002128360.1	PDS000011142.182	SAMN40599208	environmental/other	cd_8_group_8960	cd_4_group_59487	cd_2_group_57667
PDT002040915.1	PDS000011142.182	SAMN38832531	NULL	cd_8_group_8960	cd_4_group_60061	-
PDT002017974.1	PDS000011142.182	SAMEA114782413	clinical	cd_8_group_8960	cd_4_group_60061	cd_2_group_58283
PDT002131486.2	PDS000011142.182	SAMN30652551	NULL	cd_8_group_8960	cd_4_group_60061	cd_2_group_58283
PDT002174077.1	PDS000011142.182	SAMN41327100	NULL	cd_8_group_8960	cd_4_group_63067	cd_2_group_61490
PDT002174085.1	PDS000011142.182	SAMN41327087	NULL	cd_8_group_8960	cd_4_group_63067	cd_2_group_61490
PDT000182436.2	PDS000011142.182	SAMN06278424	clinical	cd_8_group_8960	cd_4_group_8777	-
PDT001958087.1	PDS000011142.182	SAMEA114528087	clinical	cd_8_group_8960	cd_4_group_8777	cd_2_group_57590
PDT001958153.1	PDS000011142.182	SAMEA114528091	clinical	cd_8_group_8960	cd_4_group_8777	cd_2_group_57590
PDT001958166.1	PDS000011142.182	SAMEA114528090	clinical	cd_8_group_8960	cd_4_group_8777	cd_2_group_57590
PDT001958212.1	PDS000011142.182	SAMEA114528096	clinical	cd_8_group_8960	cd_4_group_8777	cd_2_group_57590
PDT001958276.1	PDS000011142.182	SAMEA114528089	clinical	cd_8_group_8960	cd_4_group_8777	cd_2_group_57590
PDT001958351.1	PDS000011142.182	SAMEA114528093	clinical	cd_8_group_8960	cd_4_group_8777	cd_2_group_57590
PDT001958354.1	PDS000011142.182	SAMEA114528092	clinical	cd_8_group_8960	cd_4_group_8777	cd_2_group_57590
PDT001958358.1	PDS000011142.182	SAMEA114528094	clinical	cd_8_group_8960	cd_4_group_8777	cd_2_group_57590
PDT001958372.1	PDS000011142.182	SAMEA114528095	clinical	cd_8_group_8960	cd_4_group_8777	cd_2_group_57590
PDT002013030.1	PDS000011142.182	SAMN38347328	NULL	cd_8_group_8960	cd_4_group_8777	cd_2_group_57590
PDT002013036.1	PDS000011142.182	SAMN38347333	NULL	cd_8_group_8960	cd_4_group_8777	cd_2_group_57590
PDT002013040.1	PDS000011142.182	SAMN38347329	NULL	cd_8_group_8960	cd_4_group_8777	cd_2_group_57590
PDT002013043.1	PDS000011142.182	SAMN38347331	NULL	cd_8_group_8960	cd_4_group_8777	cd_2_group_57590
PDT002013044.1	PDS000011142.182	SAMN38347327	NULL	cd_8_group_8960	cd_4_group_8777	cd_2_group_57590
PDT002013046.1	PDS000011142.182	SAMN38347332	NULL	cd_8_group_8960	cd_4_group_8777	cd_2_group_57590
PDT002013047.1	PDS000011142.182	SAMN38347330	NULL	cd_8_group_8960	cd_4_group_8777	cd_2_group_57590
PDT002013050.1	PDS000011142.182	SAMN38347326	NULL	cd_8_group_8960	cd_4_group_8777	cd_2_group_57590
PDT002013053.1	PDS000011142.182	SAMN38347325	NULL	cd_8_group_8960	cd_4_group_8777	cd_2_group_57590
PDT002013664.1	PDS000011142.182	SAMEA114756953	clinical	cd_8_group_8960	cd_4_group_8777	cd_2_group_57590
PDT002013672.1	PDS000011142.182	SAMEA114756954	clinical	cd_8_group_8960	cd_4_group_8777	cd_2_group_57590
PDT002013688.1	PDS000011142.182	SAMEA114756956	clinical	cd_8_group_8960	cd_4_group_8777	cd_2_group_57590
PDT002013708.1	PDS000011142.182	SAMEA114756955	clinical	cd_8_group_8960	cd_4_group_8777	cd_2_group_57590
PDT002013710.1	PDS000011142.182	SAMEA114756957	clinical	cd_8_group_8960	cd_4_group_8777	cd_2_group_57590
PDT002013711.1	PDS000011142.182	SAMEA114756958	clinical	cd_8_group_8960	cd_4_group_8777	cd_2_group_57590
PDT002013728.1	PDS000011142.182	SAMEA114756959	clinical	cd_8_group_8960	cd_4_group_8777	cd_2_group_57590
PDT002013787.1	PDS000011142.182	SAMEA114756960	clinical	cd_8_group_8960	cd_4_group_8777	cd_2_group_57590
PDT002128356.1	PDS000011142.182	SAMN40599213	environmental/other	cd_8_group_8960	cd_4_group_8777	cd_2_group_57590
PDT000182453.2	PDS000043715.1	SAMN06278447	clinical	cd_8_group_8961	cd_4_group_8778	cd_2_group_7928
PDT000473920.1	PDS000043715.1	SAMN11079472	clinical	cd_8_group_8961	cd_4_group_8778	cd_2_group_7928
PDT000182456.2	PDS000020645.2	SAMN06278456	clinical	cd_8_group_8962	cd_4_group_8779	cd_2_group_7929
PDT000323094.1	PDS000020645.2	SAMN09298492	clinical	cd_8_group_8962	cd_4_group_8779	cd_2_group_7929
PDT000182463.2	PDS000013389.52	SAMN06278467	clinical	cd_8_group_8963	cd_4_group_8780	cd_2_group_7930
PDT000476378.1	PDS000013389.52	SAMN11096881	clinical	cd_8_group_8963	cd_4_group_8780	cd_2_group_7930
PDT000895937.1	PDS000084711.526	SAMEA104289731	clinical	cd_8_group_8964	-	-
PDT000182483.2	PDS000084711.526	SAMN06278478	clinical	cd_8_group_8964	cd_4_group_8781	-
PDT000247731.2	PDS000084711.526	SAMN07739218	clinical	cd_8_group_8964	cd_4_group_8781	-
PDT000757560.1	PDS000084711.526	SAMN14861307	clinical	cd_8_group_8964	cd_4_group_8781	-
PDT000759087.1	PDS000084711.526	SAMN14863060	clinical	cd_8_group_8964	cd_4_group_8781	-
PDT000999550.1	PDS000084711.526	SAMN18618737	clinical	cd_8_group_8964	cd_4_group_8781	-
PDT000183754.2	PDS000084711.526	SAMN06285686	clinical	cd_8_group_8964	cd_4_group_8911	cd_2_group_8084
PDT000301041.2	PDS000084711.526	SAMN08821948	clinical	cd_8_group_8964	cd_4_group_8911	cd_2_group_8084
PDT000182490.2	PDS000032709.23	SAMN06278481	clinical	cd_8_group_8965	-	-
PDT000475806.1	PDS000032709.23	SAMN11095707	clinical	cd_8_group_8965	-	-
PDT000182493.2	PDS000026838.3	SAMN06278483	clinical	cd_8_group_8966	cd_4_group_8782	cd_2_group_7933
PDT000351122.1	PDS000026838.3	SAMN09683644	clinical	cd_8_group_8966	cd_4_group_8782	cd_2_group_7933
PDT000324814.1	PDS000223839.40	SAMN09377519	clinical	cd_8_group_8967	-	-
PDT000182495.2	PDS000223839.40	SAMN06278489	clinical	cd_8_group_8967	cd_4_group_8783	cd_2_group_7935
PDT000246324.2	PDS000223839.40	SAMN07717771	clinical	cd_8_group_8967	cd_4_group_8783	cd_2_group_7935
PDT000342629.1	PDS000223839.40	SAMN09624496	clinical	cd_8_group_8967	cd_4_group_8783	cd_2_group_7935
PDT000183995.2	PDS000084711.526	SAMN06286144	clinical	cd_8_group_8968	cd_4_group_8784	-
PDT001023212.1	PDS000084711.526	SAMEA104413238	clinical	cd_8_group_8968	cd_4_group_8784	-
PDT000182499.2	PDS000084711.526	SAMN06278501	clinical	cd_8_group_8968	cd_4_group_8784	cd_2_group_7936
PDT000340143.1	PDS000084711.526	SAMN09530937	clinical	cd_8_group_8968	cd_4_group_8784	cd_2_group_7936
PDT000349916.1	PDS000084711.526	SAMN09661710	clinical	cd_8_group_8968	cd_4_group_8784	cd_2_group_7936
PDT000182507.2	PDS000238179.3	SAMN06278494	environmental/other	cd_8_group_8969	-	-
PDT000246176.2	PDS000238179.3	SAMN07714635	clinical	cd_8_group_8969	-	-
PDT000038704.4	PDS000029759.18	SAMN02894072	environmental/other	cd_8_group_897	cd_4_group_1836	cd_2_group_1666
PDT000039409.4	PDS000029759.18	SAMN02894071	environmental/other	cd_8_group_897	cd_4_group_1836	cd_2_group_1666
PDT000049033.3	PDS000029759.18	SAMN02777777	environmental/other	cd_8_group_897	cd_4_group_2634	-
PDT000197179.1	PDS000029759.18	SAMN02368385	environmental/other	cd_8_group_897	cd_4_group_2634	-
PDT000041673.4	PDS000029759.18	SAMN02777689	environmental/other	cd_8_group_897	cd_4_group_832	-
PDT000005043.2	PDS000029759.18	SAMN02604067	NULL	cd_8_group_897	cd_4_group_832	cd_2_group_721
PDT000041676.4	PDS000029759.18	SAMN02777690	environmental/other	cd_8_group_897	cd_4_group_832	cd_2_group_721
PDT001485706.1	PDS000029759.18	SAMN30870369	NULL	cd_8_group_897	cd_4_group_832	cd_2_group_721
PDT000182515.2	PDS000029699.1	SAMN06278509	clinical	cd_8_group_8970	cd_4_group_8786	cd_2_group_7938
PDT000253573.2	PDS000029699.1	SAMN07812081	clinical	cd_8_group_8970	cd_4_group_8786	cd_2_group_7938
PDT000182545.2	PDS000037189.1	SAMN06278545	clinical	cd_8_group_8971	cd_4_group_8790	cd_2_group_7940
PDT000383377.1	PDS000037189.1	SAMN10104948	clinical	cd_8_group_8971	cd_4_group_8790	cd_2_group_7940
PDT000302240.2	PDS000032708.34	SAMN08826492	clinical	cd_8_group_8972	-	-
PDT000182556.2	PDS000032708.34	SAMN06278551	clinical	cd_8_group_8972	cd_4_group_8793	cd_2_group_7944
PDT000211918.2	PDS000032708.34	SAMN07155584	clinical	cd_8_group_8972	cd_4_group_8793	cd_2_group_7944
PDT000182564.2	PDS000223829.9	SAMN06278568	clinical	cd_8_group_8973	-	-
PDT002308149.1	PDS000223829.9	SAMN35680101	clinical	cd_8_group_8973	-	-
PDT000182570.2	PDS000026945.65	SAMN06278556	clinical	cd_8_group_8974	cd_4_group_8794	cd_2_group_7945
PDT000182577.2	PDS000026945.65	SAMN06278557	clinical	cd_8_group_8974	cd_4_group_8794	cd_2_group_7945
PDT000182580.2	PDS000023802.3	SAMN06278577	clinical	cd_8_group_8975	cd_4_group_8796	cd_2_group_7947
PDT000336444.1	PDS000023802.3	SAMN09484486	clinical	cd_8_group_8975	cd_4_group_8796	cd_2_group_7947
PDT001105768.1	PDS000023802.3	SAMN20665940	clinical	cd_8_group_8975	cd_4_group_8796	cd_2_group_7947
PDT000182605.2	PDS000032710.112	SAMN06278595	clinical	cd_8_group_8976	cd_4_group_8797	-
PDT000298999.2	PDS000032710.112	SAMN08796472	clinical	cd_8_group_8976	cd_4_group_8797	-
PDT000182615.2	PDS000004782.100	SAMN06278608	clinical	cd_8_group_8977	-	-
PDT000254214.2	PDS000004782.100	SAMN07796238	clinical	cd_8_group_8977	cd_4_group_13150	cd_2_group_11861
PDT000277557.2	PDS000004782.100	SAMN08326073	clinical	cd_8_group_8977	cd_4_group_13150	cd_2_group_11861
PDT000182636.2	PDS000029232.40	SAMN06278630	clinical	cd_8_group_8978	cd_4_group_8798	cd_2_group_7948
PDT000476360.1	PDS000029232.40	SAMN11096842	clinical	cd_8_group_8978	cd_4_group_8798	cd_2_group_7948
PDT000182640.2	PDS000031950.1	SAMN06278639	clinical	cd_8_group_8979	cd_4_group_8799	cd_2_group_7949
PDT000182746.2	PDS000031950.1	SAMN06278748	clinical	cd_8_group_8979	cd_4_group_8799	cd_2_group_7949
PDT000005045.2	PDS000015864.8	SAMN02604064	NULL	cd_8_group_898	cd_4_group_833	cd_2_group_722
PDT000115317.2	PDS000015864.8	SAMN02843453	environmental/other	cd_8_group_898	cd_4_group_833	cd_2_group_722
PDT000238542.1	PDS000015864.8	SAMN07507240	environmental/other	cd_8_group_898	cd_4_group_833	cd_2_group_722
PDT000449884.1	PDS000015864.8	SAMEA104103540	NULL	cd_8_group_898	cd_4_group_833	cd_2_group_722
PDT000182675.2	PDS000029667.1	SAMN06278666	clinical	cd_8_group_8980	cd_4_group_8800	cd_2_group_7953
PDT000184012.2	PDS000029667.1	SAMN06286165	clinical	cd_8_group_8980	cd_4_group_8800	cd_2_group_7953
PDT000381560.1	PDS000158107.361	SAMN10094051	clinical	cd_8_group_8981	-	-
PDT000382434.1	PDS000158107.361	SAMN10097585	clinical	cd_8_group_8981	-	-
PDT000837883.1	PDS000158107.361	SAMN16186542	clinical	cd_8_group_8981	-	-
PDT000855021.1	PDS000158107.361	SAMN16364266	clinical	cd_8_group_8981	-	-
PDT002313636.1	PDS000158107.361	SAMEA8196355	NULL	cd_8_group_8981	-	-
PDT002556330.1	PDS000158107.361	SAMN46065256	clinical	cd_8_group_8981	-	-
PDT000331775.1	PDS000158107.361	SAMN09435073	clinical	cd_8_group_8981	cd_4_group_17824	-
PDT000457613.1	PDS000158107.361	SAMN10855060	clinical	cd_8_group_8981	cd_4_group_17824	-
PDT000451922.1	PDS000158107.361	SAMEA104084179	clinical	cd_8_group_8981	cd_4_group_23270	cd_2_group_21463
PDT000451925.1	PDS000158107.361	SAMEA104084182	clinical	cd_8_group_8981	cd_4_group_23270	cd_2_group_21463
PDT001485677.1	PDS000158107.361	SAMEA110745134	NULL	cd_8_group_8981	cd_4_group_52392	cd_2_group_50156
PDT001485678.1	PDS000158107.361	SAMEA110745135	NULL	cd_8_group_8981	cd_4_group_52392	cd_2_group_50156
PDT000631204.1	PDS000158107.361	SAMN12688788	environmental/other	cd_8_group_8981	cd_4_group_8801	-
PDT001127290.1	PDS000158107.361	SAMN21387181	clinical	cd_8_group_8981	cd_4_group_8801	-
PDT001137424.1	PDS000158107.361	SAMEA7540939	clinical	cd_8_group_8981	cd_4_group_8801	-
PDT000337466.1	PDS000158107.361	SAMN09494539	clinical	cd_8_group_8981	cd_4_group_8801	cd_2_group_16639
PDT000457696.1	PDS000158107.361	SAMN10855905	clinical	cd_8_group_8981	cd_4_group_8801	cd_2_group_16639
PDT000182689.2	PDS000158107.361	SAMN06278682	clinical	cd_8_group_8981	cd_4_group_8801	cd_2_group_7955
PDT000319999.1	PDS000158107.361	SAMN09267104	clinical	cd_8_group_8981	cd_4_group_8801	cd_2_group_7955
PDT000338482.1	PDS000158107.361	SAMN09515957	clinical	cd_8_group_8981	cd_4_group_8801	cd_2_group_7955
PDT000182692.2	PDS000043505.5	SAMN06278684	clinical	cd_8_group_8982	-	-
PDT001386557.1	PDS000043505.5	SAMN30267169	clinical	cd_8_group_8982	cd_4_group_49591	cd_2_group_47288
PDT002025756.1	PDS000043505.5	SAMN38777240	clinical	cd_8_group_8982	cd_4_group_49591	cd_2_group_47288
PDT002344838.1	PDS000043505.5	SAMN43407060	clinical	cd_8_group_8982	cd_4_group_49591	cd_2_group_47288
PDT000182699.2	PDS000043555.1	SAMN06278692	clinical	cd_8_group_8983	cd_4_group_8803	cd_2_group_7957
PDT000471360.1	PDS000043555.1	SAMN11042250	clinical	cd_8_group_8983	cd_4_group_8803	cd_2_group_7957
PDT000182701.2	PDS000029455.36	SAMN06278697	clinical	cd_8_group_8984	-	-
PDT000448160.1	PDS000029455.36	SAMN10789570	clinical	cd_8_group_8984	-	-
PDT000759097.1	PDS000029455.36	SAMN14863097	clinical	cd_8_group_8984	-	-
PDT000759103.1	PDS000029455.36	SAMN14863094	clinical	cd_8_group_8984	-	-
PDT000759126.1	PDS000029455.36	SAMN14863073	clinical	cd_8_group_8984	-	-
PDT001450110.1	PDS000029455.36	SAMN29164816	clinical	cd_8_group_8984	-	-
PDT000299209.2	PDS000029455.36	SAMN08797486	clinical	cd_8_group_8984	cd_4_group_15603	-
PDT000522274.1	PDS000029455.36	SAMN12041003	clinical	cd_8_group_8984	cd_4_group_15603	-
PDT002611732.1	PDS000029455.36	SAMN29815807	clinical	cd_8_group_8984	cd_4_group_15603	-
PDT002432796.1	PDS000029455.36	SAMN43447430	clinical	cd_8_group_8984	cd_4_group_67644	cd_2_group_66583
PDT002432804.1	PDS000029455.36	SAMN43447422	clinical	cd_8_group_8984	cd_4_group_67644	cd_2_group_66583
PDT000452022.1	PDS000027035.34	SAMEA104286101	clinical	cd_8_group_8985	-	-
PDT002344142.1	PDS000027035.34	SAMN43387771	clinical	cd_8_group_8985	-	-
PDT000331012.1	PDS000027035.34	SAMN09433780	clinical	cd_8_group_8985	cd_4_group_17784	cd_2_group_16208
PDT000466328.1	PDS000027035.34	SAMN10959341	clinical	cd_8_group_8985	cd_4_group_17784	cd_2_group_16208
PDT001143632.1	PDS000027035.34	SAMN21926398	clinical	cd_8_group_8985	cd_4_group_17784	cd_2_group_16208
PDT001145091.1	PDS000027035.34	SAMN22045487	clinical	cd_8_group_8985	cd_4_group_17784	cd_2_group_16208
PDT001156903.7	PDS000027035.34	SAMN22370969	clinical	cd_8_group_8985	cd_4_group_17784	cd_2_group_16208
PDT001327697.1	PDS000027035.34	SAMN29015364	clinical	cd_8_group_8985	cd_4_group_17784	cd_2_group_16208
PDT000182707.2	PDS000027035.34	SAMN06278696	clinical	cd_8_group_8985	cd_4_group_8804	cd_2_group_7958
PDT000451525.1	PDS000027035.34	SAMEA72640918	clinical	cd_8_group_8985	cd_4_group_8804	cd_2_group_7958
PDT000182716.2	PDS000065758.1566	SAMN06278708	clinical	cd_8_group_8986	-	-
PDT000396266.1	PDS000065758.1566	SAMN10289941	clinical	cd_8_group_8986	cd_4_group_20975	cd_2_group_19274
PDT000599328.1	PDS000065758.1566	SAMN12900881	clinical	cd_8_group_8986	cd_4_group_20975	cd_2_group_19274
PDT001834523.1	PDS000065758.1566	SAMEA112913008	clinical	cd_8_group_8986	cd_4_group_20975	cd_2_group_19274
PDT002122069.1	PDS000065758.1566	SAMN40517810	clinical	cd_8_group_8986	cd_4_group_48842	-
PDT001360065.1	PDS000065758.1566	SAMN29681388	clinical	cd_8_group_8986	cd_4_group_48842	cd_2_group_46518
PDT001360066.1	PDS000065758.1566	SAMN29681387	clinical	cd_8_group_8986	cd_4_group_48842	cd_2_group_46518
PDT000247817.2	PDS000028442.35	SAMN07739247	clinical	cd_8_group_8987	-	-
PDT000302102.2	PDS000028442.35	SAMN08825405	clinical	cd_8_group_8987	-	-
PDT001489782.1	PDS000028442.35	SAMN31058536	clinical	cd_8_group_8987	-	-
PDT001489882.1	PDS000028442.35	SAMN31058165	clinical	cd_8_group_8987	-	-
PDT002433515.1	PDS000028442.35	SAMN43447559	clinical	cd_8_group_8987	-	-
PDT000247740.2	PDS000028442.35	SAMN07739227	clinical	cd_8_group_8987	cd_4_group_12796	cd_2_group_11552
PDT000895943.1	PDS000028442.35	SAMEA104289739	clinical	cd_8_group_8987	cd_4_group_12796	cd_2_group_11552
PDT000896028.1	PDS000028442.35	SAMEA104289824	clinical	cd_8_group_8987	cd_4_group_12796	cd_2_group_11552
PDT002432868.1	PDS000028442.35	SAMN43447965	clinical	cd_8_group_8987	cd_4_group_67651	-
PDT002433418.1	PDS000028442.35	SAMN43447883	clinical	cd_8_group_8987	cd_4_group_67651	-
PDT002433190.1	PDS000028442.35	SAMN43447497	clinical	cd_8_group_8987	cd_4_group_67673	-
PDT002433449.1	PDS000028442.35	SAMN43447765	clinical	cd_8_group_8987	cd_4_group_67673	-
PDT000182735.2	PDS000028442.35	SAMN06278732	clinical	cd_8_group_8987	cd_4_group_8806	cd_2_group_7959
PDT000184080.2	PDS000028442.35	SAMN06286229	clinical	cd_8_group_8987	cd_4_group_8806	cd_2_group_7959
PDT000182742.2	PDS000031955.19	SAMN06278730	clinical	cd_8_group_8988	-	-
PDT000970065.1	PDS000031955.19	SAMN17937164	clinical	cd_8_group_8988	-	-
PDT000970063.1	PDS000031955.19	SAMN17937147	clinical	cd_8_group_8988	cd_4_group_38591	cd_2_group_36219
PDT000970817.1	PDS000031955.19	SAMN17949825	clinical	cd_8_group_8988	cd_4_group_38591	cd_2_group_36219
PDT000182780.2	PDS000004771.37	SAMN06278773	clinical	cd_8_group_8989	-	-
PDT002155235.1	PDS000004771.37	SAMN41195939	clinical	cd_8_group_8989	-	-
PDT000005052.2	PDS000042284.3	SAMN02604065	NULL	cd_8_group_899	cd_4_group_835	cd_2_group_724
PDT000449638.1	PDS000042284.3	SAMEA104281001	NULL	cd_8_group_899	cd_4_group_835	cd_2_group_724
PDT000182802.2	PDS000029689.1	SAMN06278806	clinical	cd_8_group_8990	cd_4_group_8808	-
PDT000220976.2	PDS000029689.1	SAMN07278839	clinical	cd_8_group_8990	cd_4_group_8808	-
PDT000182807.2	PDS000077440.101	SAMN06278814	clinical	cd_8_group_8991	-	-
PDT000265506.2	PDS000077440.101	SAMN08028463	clinical	cd_8_group_8991	-	-
PDT000301582.2	PDS000077440.101	SAMN08823031	clinical	cd_8_group_8991	-	-
PDT000311360.2	PDS000077440.101	SAMN09045355	clinical	cd_8_group_8991	-	-
PDT000895859.1	PDS000077440.101	SAMEA104289653	clinical	cd_8_group_8991	-	-
PDT000896041.1	PDS000077440.101	SAMEA104289837	clinical	cd_8_group_8991	-	-
PDT000998776.1	PDS000077440.101	SAMN18618545	clinical	cd_8_group_8991	-	-
PDT000998798.1	PDS000077440.101	SAMN18618525	clinical	cd_8_group_8991	-	-
PDT000998834.1	PDS000077440.101	SAMN18618493	clinical	cd_8_group_8991	-	-
PDT001000451.1	PDS000077440.101	SAMN18619031	clinical	cd_8_group_8991	-	-
PDT001555915.1	PDS000077440.101	SAMN28985933	clinical	cd_8_group_8991	-	-
PDT001555917.1	PDS000077440.101	SAMN28985931	clinical	cd_8_group_8991	-	-
PDT001646461.1	PDS000077440.101	SAMEA112655851	clinical	cd_8_group_8991	-	-
PDT002433569.1	PDS000077440.101	SAMN43447359	clinical	cd_8_group_8991	-	-
PDT001000479.1	PDS000077440.101	SAMN18618994	clinical	cd_8_group_8991	cd_4_group_39365	cd_2_group_37024
PDT001555916.1	PDS000077440.101	SAMN28985932	clinical	cd_8_group_8991	cd_4_group_39365	cd_2_group_37024
PDT002878978.1	PDS000077440.101	SAMN43447251	clinical	cd_8_group_8991	cd_4_group_39365	cd_2_group_37024
PDT000183215.2	PDS000077440.101	SAMN06278786	clinical	cd_8_group_8991	cd_4_group_8816	-
PDT000247693.2	PDS000077440.101	SAMN07739252	clinical	cd_8_group_8991	cd_4_group_8816	-
PDT000759031.1	PDS000077440.101	SAMN14863122	clinical	cd_8_group_8991	cd_4_group_8816	-
PDT000895888.1	PDS000077440.101	SAMEA104289682	clinical	cd_8_group_8991	cd_4_group_8816	-
PDT000998732.1	PDS000077440.101	SAMN18618586	clinical	cd_8_group_8991	cd_4_group_8816	-
PDT000998796.1	PDS000077440.101	SAMN18618526	clinical	cd_8_group_8991	cd_4_group_8816	-
PDT000998861.1	PDS000077440.101	SAMN18618468	clinical	cd_8_group_8991	cd_4_group_8816	-
PDT000998865.1	PDS000077440.101	SAMN18618465	clinical	cd_8_group_8991	cd_4_group_8816	-
PDT001555918.1	PDS000077440.101	SAMN28985930	clinical	cd_8_group_8991	cd_4_group_8816	-
PDT001940110.1	PDS000077440.101	SAMN37819508	clinical	cd_8_group_8991	cd_4_group_8816	-
PDT000247726.2	PDS000077440.101	SAMN07739277	clinical	cd_8_group_8991	cd_4_group_8816	cd_2_group_11550
PDT000998795.1	PDS000077440.101	SAMN18618527	clinical	cd_8_group_8991	cd_4_group_8816	cd_2_group_11550
PDT000757678.1	PDS000077440.101	SAMN14861244	clinical	cd_8_group_8991	cd_4_group_8816	cd_2_group_30390
PDT000757680.1	PDS000077440.101	SAMN14861242	clinical	cd_8_group_8991	cd_4_group_8816	cd_2_group_30390
PDT000759055.1	PDS000077440.101	SAMN14863136	clinical	cd_8_group_8991	cd_4_group_8816	cd_2_group_30539
PDT000896057.1	PDS000077440.101	SAMEA104289853	clinical	cd_8_group_8991	cd_4_group_8816	cd_2_group_30539
PDT001445434.1	PDS000077440.101	SAMN29164682	clinical	cd_8_group_8991	cd_4_group_8816	cd_2_group_30539
PDT000182893.2	PDS000077440.101	SAMN06278915	clinical	cd_8_group_8991	cd_4_group_8816	cd_2_group_7971
PDT000247794.2	PDS000077440.101	SAMN07739213	clinical	cd_8_group_8991	cd_4_group_8816	cd_2_group_7971
PDT000247795.2	PDS000077440.101	SAMN07739212	clinical	cd_8_group_8991	cd_4_group_8816	cd_2_group_7971
PDT000398108.1	PDS000077440.101	SAMN10331210	clinical	cd_8_group_8991	cd_4_group_8816	cd_2_group_7971
PDT000757588.1	PDS000077440.101	SAMN14861332	clinical	cd_8_group_8991	cd_4_group_8816	cd_2_group_7971
PDT000759015.1	PDS000077440.101	SAMN14863166	clinical	cd_8_group_8991	cd_4_group_8816	cd_2_group_7971
PDT000759091.1	PDS000077440.101	SAMN14863062	clinical	cd_8_group_8991	cd_4_group_8816	cd_2_group_7971
PDT000759152.1	PDS000077440.101	SAMN14863051	clinical	cd_8_group_8991	cd_4_group_8816	cd_2_group_7971
PDT000998794.1	PDS000077440.101	SAMN18618528	clinical	cd_8_group_8991	cd_4_group_8816	cd_2_group_7971
PDT000998809.1	PDS000077440.101	SAMN18618515	clinical	cd_8_group_8991	cd_4_group_8816	cd_2_group_7971
PDT001445549.1	PDS000077440.101	SAMN29164712	clinical	cd_8_group_8991	cd_4_group_8816	cd_2_group_7971
PDT000182833.2	PDS000185606.187	SAMN06278839	clinical	cd_8_group_8992	cd_4_group_8809	cd_2_group_7965
PDT000337297.1	PDS000185606.187	SAMN09491984	clinical	cd_8_group_8992	cd_4_group_8809	cd_2_group_7965
PDT000262187.4	PDS000003932.59	SAMEA2298835	NULL	cd_8_group_8993	-	-
PDT000182835.2	PDS000003932.59	SAMN06278835	clinical	cd_8_group_8993	cd_4_group_8810	-
PDT000262184.4	PDS000003932.59	SAMEA2298832	NULL	cd_8_group_8993	cd_4_group_8810	-
PDT000262189.4	PDS000003932.59	SAMEA2298837	NULL	cd_8_group_8993	cd_4_group_8810	-
PDT000262208.3	PDS000003932.59	SAMEA2298856	NULL	cd_8_group_8993	cd_4_group_8810	-
PDT000182847.2	PDS000026705.42	SAMN06278851	clinical	cd_8_group_8994	cd_4_group_8811	cd_2_group_7966
PDT000322825.1	PDS000026705.42	SAMN09295079	clinical	cd_8_group_8994	cd_4_group_8811	cd_2_group_7966
PDT000212650.2	PDS000185606.187	SAMN06855420	clinical	cd_8_group_8995	-	-
PDT000380558.1	PDS000185606.187	SAMN10087079	clinical	cd_8_group_8995	-	-
PDT000389975.1	PDS000185606.187	SAMN10229142	clinical	cd_8_group_8995	-	-
PDT000532559.1	PDS000185606.187	SAMN12137469	clinical	cd_8_group_8995	-	-
PDT000564397.1	PDS000185606.187	SAMN12573805	clinical	cd_8_group_8995	-	-
PDT000579543.1	PDS000185606.187	SAMN12686811	clinical	cd_8_group_8995	-	-
PDT000600268.1	PDS000185606.187	SAMN12910741	clinical	cd_8_group_8995	-	-
PDT000603919.1	PDS000185606.187	SAMN13002623	clinical	cd_8_group_8995	-	-
PDT000612113.1	PDS000185606.187	SAMN13064254	clinical	cd_8_group_8995	-	-
PDT000719897.1	PDS000185606.187	SAMN14544134	clinical	cd_8_group_8995	-	-
PDT001058570.1	PDS000185606.187	SAMN19515305	clinical	cd_8_group_8995	-	-
PDT001080215.1	PDS000185606.187	SAMN19974685	clinical	cd_8_group_8995	-	-
PDT001852049.1	PDS000185606.187	SAMN36994275	clinical	cd_8_group_8995	-	-
PDT002398893.1	PDS000185606.187	SAMEA115649834	clinical	cd_8_group_8995	-	-
PDT002399121.1	PDS000185606.187	SAMEA115649781	clinical	cd_8_group_8995	-	-
PDT002402530.1	PDS000185606.187	SAMEA115650020	clinical	cd_8_group_8995	-	-
PDT002657875.1	PDS000185606.187	SAMEA117668537	NULL	cd_8_group_8995	-	-
PDT002670570.1	PDS000185606.187	SAMN47377776	clinical	cd_8_group_8995	-	-
PDT002899481.1	PDS000185606.187	SAMN50799374	clinical	cd_8_group_8995	-	-
PDT002906481.1	PDS000185606.187	SAMN50994413	clinical	cd_8_group_8995	-	-
PDT000404883.1	PDS000185606.187	SAMN10393012	clinical	cd_8_group_8995	cd_4_group_21273	-
PDT001392312.1	PDS000185606.187	SAMEA110397465	NULL	cd_8_group_8995	cd_4_group_21273	-
PDT000630979.1	PDS000185606.187	SAMN13332268	clinical	cd_8_group_8995	cd_4_group_29110	cd_2_group_27040
PDT000641270.1	PDS000185606.187	SAMN13506102	clinical	cd_8_group_8995	cd_4_group_29110	cd_2_group_27040
PDT000713066.1	PDS000185606.187	SAMN14443935	clinical	cd_8_group_8995	cd_4_group_31807	-
PDT001212148.1	PDS000185606.187	SAMN24424397	clinical	cd_8_group_8995	cd_4_group_31807	cd_2_group_42879
PDT002420039.1	PDS000185606.187	SAMEA115650152	clinical	cd_8_group_8995	cd_4_group_31807	cd_2_group_42879
PDT001181992.1	PDS000185606.187	SAMN23374583	clinical	cd_8_group_8995	cd_4_group_44629	cd_2_group_42162
PDT001185792.1	PDS000185606.187	SAMN23470246	clinical	cd_8_group_8995	cd_4_group_44629	cd_2_group_42162
PDT001492039.1	PDS000185606.187	SAMN31819737	clinical	cd_8_group_8995	cd_4_group_44629	cd_2_group_42162
PDT002147108.1	PDS000185606.187	SAMN41075880	clinical	cd_8_group_8995	cd_4_group_49064	-
PDT002188598.1	PDS000185606.187	SAMN41661118	clinical	cd_8_group_8995	cd_4_group_49064	-
PDT002190206.1	PDS000185606.187	SAMN41703989	clinical	cd_8_group_8995	cd_4_group_49064	-
PDT002228878.1	PDS000185606.187	SAMN42036821	clinical	cd_8_group_8995	cd_4_group_49064	-
PDT002241099.1	PDS000185606.187	SAMN42340713	clinical	cd_8_group_8995	cd_4_group_49064	-
PDT002414561.1	PDS000185606.187	SAMEA115650269	clinical	cd_8_group_8995	cd_4_group_49064	-
PDT002519087.1	PDS000185606.187	SAMN45212132	clinical	cd_8_group_8995	cd_4_group_49064	-
PDT002526819.1	PDS000185606.187	SAMN45420543	clinical	cd_8_group_8995	cd_4_group_49064	-
PDT002552434.1	PDS000185606.187	SAMN46002672	clinical	cd_8_group_8995	cd_4_group_49064	-
PDT002799374.1	PDS000185606.187	SAMN48922364	clinical	cd_8_group_8995	cd_4_group_49064	-
PDT002807970.1	PDS000185606.187	SAMN49108792	clinical	cd_8_group_8995	cd_4_group_49064	-
PDT002841630.1	PDS000185606.187	SAMN50089131	clinical	cd_8_group_8995	cd_4_group_49064	-
PDT001368408.1	PDS000185606.187	SAMN29922026	clinical	cd_8_group_8995	cd_4_group_49064	cd_2_group_46752
PDT001373791.1	PDS000185606.187	SAMN30028627	clinical	cd_8_group_8995	cd_4_group_49064	cd_2_group_46752
PDT002192246.1	PDS000185606.187	SAMN41724915	clinical	cd_8_group_8995	cd_4_group_49064	cd_2_group_62151
PDT002192247.1	PDS000185606.187	SAMN41724927	clinical	cd_8_group_8995	cd_4_group_49064	cd_2_group_62151
PDT002195824.1	PDS000185606.187	SAMN41752668	clinical	cd_8_group_8995	cd_4_group_49064	cd_2_group_62151
PDT002221500.1	PDS000185606.187	SAMN41940984	clinical	cd_8_group_8995	cd_4_group_49064	cd_2_group_62151
PDT002226695.1	PDS000185606.187	SAMN42015720	clinical	cd_8_group_8995	cd_4_group_49064	cd_2_group_62151
PDT002349391.1	PDS000185606.187	SAMN43438868	clinical	cd_8_group_8995	cd_4_group_49064	cd_2_group_62151
PDT002657877.1	PDS000185606.187	SAMEA117668572	NULL	cd_8_group_8995	cd_4_group_49064	cd_2_group_62151
PDT002657878.1	PDS000185606.187	SAMEA117668576	NULL	cd_8_group_8995	cd_4_group_49064	cd_2_group_62151
PDT002658062.1	PDS000185606.187	SAMEA117668582	NULL	cd_8_group_8995	cd_4_group_49064	cd_2_group_62151
PDT002727092.1	PDS000185606.187	SAMN48098149	clinical	cd_8_group_8995	cd_4_group_49064	cd_2_group_62151
PDT002872007.1	PDS000185606.187	SAMN50447266	clinical	cd_8_group_8995	cd_4_group_49064	cd_2_group_62151
PDT002383192.1	PDS000185606.187	SAMN43765594	clinical	cd_8_group_8995	cd_4_group_49064	cd_2_group_65602
PDT002406053.1	PDS000185606.187	SAMN44066375	clinical	cd_8_group_8995	cd_4_group_49064	cd_2_group_65602
PDT001462167.1	PDS000185606.187	SAMN31390966	clinical	cd_8_group_8995	cd_4_group_51717	-
PDT001559988.1	PDS000185606.187	SAMN32573227	clinical	cd_8_group_8995	cd_4_group_51717	-
PDT002203166.1	PDS000185606.187	SAMN41794057	clinical	cd_8_group_8995	cd_4_group_51717	-
PDT002249496.1	PDS000185606.187	SAMN42474188	clinical	cd_8_group_8995	cd_4_group_51717	-
PDT001614627.1	PDS000185606.187	SAMN32757260	clinical	cd_8_group_8995	cd_4_group_54119	-
PDT001871499.1	PDS000185606.187	SAMN31169199	clinical	cd_8_group_8995	cd_4_group_54119	-
PDT002388614.1	PDS000185606.187	SAMN43817849	clinical	cd_8_group_8995	cd_4_group_62069	-
PDT002137216.1	PDS000185606.187	SAMN40924290	clinical	cd_8_group_8995	cd_4_group_62069	cd_2_group_60400
PDT002144959.1	PDS000185606.187	SAMN41050931	clinical	cd_8_group_8995	cd_4_group_62069	cd_2_group_60400
PDT002144964.1	PDS000185606.187	SAMN41050963	clinical	cd_8_group_8995	cd_4_group_62069	cd_2_group_60400
PDT002426214.1	PDS000185606.187	SAMN44371623	clinical	cd_8_group_8995	cd_4_group_62069	cd_2_group_60400
PDT000383326.1	PDS000185606.187	SAMN10104889	clinical	cd_8_group_8995	cd_4_group_8812	-
PDT000484221.1	PDS000185606.187	SAMN11290919	clinical	cd_8_group_8995	cd_4_group_8812	-
PDT000629703.1	PDS000185606.187	SAMN13316142	clinical	cd_8_group_8995	cd_4_group_8812	-
PDT001296993.1	PDS000185606.187	SAMN27992966	clinical	cd_8_group_8995	cd_4_group_8812	-
PDT000298660.2	PDS000185606.187	SAMN08795821	clinical	cd_8_group_8995	cd_4_group_8812	cd_2_group_13979
PDT000299111.2	PDS000185606.187	SAMN08796835	clinical	cd_8_group_8995	cd_4_group_8812	cd_2_group_13979
PDT000299258.2	PDS000185606.187	SAMN08797517	clinical	cd_8_group_8995	cd_4_group_8812	cd_2_group_13979
PDT000481626.1	PDS000185606.187	SAMN11244207	clinical	cd_8_group_8995	cd_4_group_8812	cd_2_group_22371
PDT001649500.1	PDS000185606.187	SAMEA112639713	clinical	cd_8_group_8995	cd_4_group_8812	cd_2_group_22371
PDT000182854.2	PDS000185606.187	SAMN06278894	clinical	cd_8_group_8995	cd_4_group_8812	cd_2_group_7967
PDT000451553.1	PDS000185606.187	SAMEA78445168	clinical	cd_8_group_8995	cd_4_group_8812	cd_2_group_7967
PDT000182875.2	PDS000031955.19	SAMN06278905	clinical	cd_8_group_8996	-	-
PDT000247717.2	PDS000031955.19	SAMN07739274	clinical	cd_8_group_8996	-	-
PDT000913764.1	PDS000031955.19	SAMN16880877	clinical	cd_8_group_8996	-	-
PDT001449906.1	PDS000031955.19	SAMN29164823	clinical	cd_8_group_8996	-	-
PDT001555909.1	PDS000031955.19	SAMN28985768	clinical	cd_8_group_8996	-	-
PDT001570389.1	PDS000031955.19	SAMN26330876	clinical	cd_8_group_8996	-	-
PDT001555920.1	PDS000031955.19	SAMN28985767	clinical	cd_8_group_8996	cd_4_group_53478	-
PDT001570281.1	PDS000031955.19	SAMN26330903	clinical	cd_8_group_8996	cd_4_group_53478	cd_2_group_51413
PDT001570282.1	PDS000031955.19	SAMN26330902	clinical	cd_8_group_8996	cd_4_group_53478	cd_2_group_51413
PDT000182882.2	PDS000011001.25	SAMN06278906	clinical	cd_8_group_8997	cd_4_group_8815	cd_2_group_7970
PDT000183839.2	PDS000011001.25	SAMN06285877	clinical	cd_8_group_8997	cd_4_group_8815	cd_2_group_7970
PDT001495167.1	PDS000016424.76	SAMEA111503974	clinical	cd_8_group_8998	cd_4_group_52639	cd_2_group_50401
PDT001495183.1	PDS000016424.76	SAMEA111503977	clinical	cd_8_group_8998	cd_4_group_52639	cd_2_group_50401
PDT000182899.2	PDS000016424.76	SAMN06279073	clinical	cd_8_group_8998	cd_4_group_8817	cd_2_group_7972
PDT000649197.1	PDS000016424.76	SAMN13659131	clinical	cd_8_group_8998	cd_4_group_8817	cd_2_group_7972
PDT000182906.2	PDS000029686.14	SAMN06279052	clinical	cd_8_group_8999	cd_4_group_8818	cd_2_group_7973
PDT000301663.2	PDS000029686.14	SAMN08823131	clinical	cd_8_group_8999	cd_4_group_8818	cd_2_group_7973
PDT000000121.3	PDS000027369.1	SAMN01902240	environmental/other	cd_8_group_9	-	-
PDT000000122.3	PDS000027369.1	SAMN01902241	environmental/other	cd_8_group_9	-	-
PDT000000457.3	PDS000002504.644	SAMN02261139	environmental/other	cd_8_group_90	cd_4_group_74	cd_2_group_70
PDT000103278.2	PDS000002504.644	SAMN04217295	environmental/other	cd_8_group_90	cd_4_group_74	cd_2_group_70
PDT000005205.2	PDS000028425.63	SAMEA1705953	NULL	cd_8_group_900	cd_4_group_836	-
PDT000676954.1	PDS000028425.63	SAMEA2820722	clinical	cd_8_group_900	cd_4_group_836	-
PDT000676579.1	PDS000028425.63	SAMEA693091	NULL	cd_8_group_900	cd_4_group_836	cd_2_group_28430
PDT000676908.1	PDS000028425.63	SAMEA1462567	clinical	cd_8_group_900	cd_4_group_836	cd_2_group_28430
PDT000182909.2	PDS000027631.17	SAMN06279056	clinical	cd_8_group_9000	-	-
PDT000301863.2	PDS000027631.17	SAMN08823459	clinical	cd_8_group_9000	-	-
PDT000620365.1	PDS000027631.17	SAMN13154234	environmental/other	cd_8_group_9000	-	-
PDT002223584.1	PDS000027631.17	SAMN41993056	clinical	cd_8_group_9000	-	-
PDT000926250.1	PDS000027631.17	SAMN17187431	clinical	cd_8_group_9000	cd_4_group_37684	cd_2_group_35328
PDT002214652.1	PDS000027631.17	SAMN41884032	clinical	cd_8_group_9000	cd_4_group_37684	cd_2_group_35328
PDT000182961.2	PDS000029802.1	SAMN06213718	environmental/other	cd_8_group_9001	cd_4_group_8820	cd_2_group_7977
PDT000279421.2	PDS000029802.1	SAMN08294368	environmental/other	cd_8_group_9001	cd_4_group_8820	cd_2_group_7977
PDT000189388.2	PDS000029802.1	SAMN06270092	environmental/other	cd_8_group_9001	cd_4_group_8820	cd_2_group_8429
PDT000284913.2	PDS000029802.1	SAMN08395369	environmental/other	cd_8_group_9001	cd_4_group_8820	cd_2_group_8429
PDT000279724.2	PDS000032555.320	SAMN08294344	environmental/other	cd_8_group_9002	cd_4_group_8823	-
PDT000182965.2	PDS000032555.320	SAMN06213795	environmental/other	cd_8_group_9002	cd_4_group_8823	cd_2_group_7979
PDT000183083.2	PDS000032555.320	SAMN06213796	environmental/other	cd_8_group_9002	cd_4_group_8823	cd_2_group_7979
PDT000279284.2	PDS000032555.320	SAMN08294342	environmental/other	cd_8_group_9002	cd_4_group_8823	cd_2_group_7979
PDT000274811.2	PDS000214890.109	SAMN08271934	environmental/other	cd_8_group_9003	-	-
PDT000274818.2	PDS000214890.109	SAMN08271935	environmental/other	cd_8_group_9003	-	-
PDT000182966.2	PDS000214890.109	SAMN06213792	environmental/other	cd_8_group_9003	cd_4_group_8824	-
PDT000274742.2	PDS000214890.109	SAMN08271868	environmental/other	cd_8_group_9003	cd_4_group_8824	-
PDT000274813.2	PDS000214890.109	SAMN08271933	environmental/other	cd_8_group_9003	cd_4_group_8824	-
PDT000182967.2	PDS000214890.109	SAMN06213721	environmental/other	cd_8_group_9003	cd_4_group_8824	cd_2_group_7980
PDT000183010.2	PDS000214890.109	SAMN06213716	environmental/other	cd_8_group_9003	cd_4_group_8824	cd_2_group_7980
PDT000183027.2	PDS000214890.109	SAMN06213717	environmental/other	cd_8_group_9003	cd_4_group_8824	cd_2_group_7980
PDT000183088.2	PDS000214890.109	SAMN06213802	environmental/other	cd_8_group_9003	cd_4_group_8824	cd_2_group_7980
PDT000183093.2	PDS000214890.109	SAMN06213804	environmental/other	cd_8_group_9003	cd_4_group_8824	cd_2_group_7980
PDT000183094.2	PDS000214890.109	SAMN06213803	environmental/other	cd_8_group_9003	cd_4_group_8824	cd_2_group_7980
PDT000274670.2	PDS000214890.109	SAMN08245558	environmental/other	cd_8_group_9003	cd_4_group_8824	cd_2_group_7980
PDT000274671.2	PDS000214890.109	SAMN08245557	environmental/other	cd_8_group_9003	cd_4_group_8824	cd_2_group_7980
PDT000274734.2	PDS000214890.109	SAMN08271861	environmental/other	cd_8_group_9003	cd_4_group_8824	cd_2_group_7980
PDT000274747.2	PDS000214890.109	SAMN08271866	environmental/other	cd_8_group_9003	cd_4_group_8824	cd_2_group_7980
PDT000277012.2	PDS000214890.109	SAMN08294494	environmental/other	cd_8_group_9003	cd_4_group_8824	cd_2_group_7980
PDT000279275.2	PDS000214890.109	SAMN08294332	environmental/other	cd_8_group_9003	cd_4_group_8824	cd_2_group_7980
PDT000279709.2	PDS000214890.109	SAMN08294490	environmental/other	cd_8_group_9003	cd_4_group_8824	cd_2_group_7980
PDT000279718.2	PDS000214890.109	SAMN08294374	environmental/other	cd_8_group_9003	cd_4_group_8824	cd_2_group_7980
PDT000279741.2	PDS000214890.109	SAMN08294519	environmental/other	cd_8_group_9003	cd_4_group_8824	cd_2_group_7980
PDT000279743.2	PDS000214890.109	SAMN08294497	environmental/other	cd_8_group_9003	cd_4_group_8824	cd_2_group_7980
PDT000279744.2	PDS000214890.109	SAMN08294492	environmental/other	cd_8_group_9003	cd_4_group_8824	cd_2_group_7980
PDT000279747.2	PDS000214890.109	SAMN08294491	environmental/other	cd_8_group_9003	cd_4_group_8824	cd_2_group_7980
PDT000669325.1	PDS000214890.109	SAMN13916630	clinical	cd_8_group_9003	cd_4_group_8824	cd_2_group_7980
PDT000215897.2	PDS000029077.8	SAMN07193950	environmental/other	cd_8_group_9004	-	-
PDT000182969.2	PDS000029077.8	SAMN06213851	environmental/other	cd_8_group_9004	cd_4_group_8825	cd_2_group_7981
PDT000272516.2	PDS000029077.8	SAMN08146141	environmental/other	cd_8_group_9004	cd_4_group_8825	cd_2_group_7981
PDT000182970.2	PDS000029793.1	SAMN06213853	environmental/other	cd_8_group_9005	cd_4_group_8826	cd_2_group_7982
PDT000272521.2	PDS000029793.1	SAMN08146112	environmental/other	cd_8_group_9005	cd_4_group_8826	cd_2_group_7982
PDT000182972.2	PDS000028129.4	SAMN06213855	environmental/other	cd_8_group_9006	-	-
PDT000182973.2	PDS000028129.4	SAMN06213856	environmental/other	cd_8_group_9006	cd_4_group_8827	cd_2_group_7983
PDT000272528.2	PDS000028129.4	SAMN08146106	environmental/other	cd_8_group_9006	cd_4_group_8827	cd_2_group_7983
PDT000182974.2	PDS000029791.1	SAMN06213854	environmental/other	cd_8_group_9007	cd_4_group_8828	-
PDT000272527.2	PDS000029791.1	SAMN08146111	environmental/other	cd_8_group_9007	cd_4_group_8828	-
PDT000182979.2	PDS000031481.103	SAMN06213858	environmental/other	cd_8_group_9008	-	-
PDT000272530.2	PDS000031481.103	SAMN08146105	environmental/other	cd_8_group_9008	-	-
PDT000837347.1	PDS000026817.33	SAMN16179971	clinical	cd_8_group_9009	-	-
PDT000182983.2	PDS000026817.33	SAMN06213859	environmental/other	cd_8_group_9009	cd_4_group_8830	-
PDT000272576.2	PDS000026817.33	SAMN08146104	environmental/other	cd_8_group_9009	cd_4_group_8830	-
PDT000103484.1	PDS000003714.68	SAMN02261204	environmental/other	cd_8_group_901	cd_4_group_837	-
PDT000127401.1	PDS000003714.68	SAMN02261203	environmental/other	cd_8_group_901	cd_4_group_837	-
PDT000006152.2	PDS000003714.68	SAMN02415228	environmental/other	cd_8_group_901	cd_4_group_837	cd_2_group_725
PDT000012876.2	PDS000003714.68	SAMN02415238	clinical	cd_8_group_901	cd_4_group_837	cd_2_group_725
PDT000721744.1	PDS000216718.134	SAMN14588991	clinical	cd_8_group_9010	-	-
PDT000182984.2	PDS000216718.134	SAMN06213760	environmental/other	cd_8_group_9010	cd_4_group_8831	-
PDT000270846.2	PDS000216718.134	SAMN08102450	environmental/other	cd_8_group_9010	cd_4_group_8831	-
PDT000702903.1	PDS000216718.134	SAMN14219692	clinical	cd_8_group_9010	cd_4_group_8831	-
PDT000277055.2	PDS000013860.59	SAMN08294500	environmental/other	cd_8_group_9011	-	-
PDT000182990.2	PDS000013860.59	SAMN06213705	environmental/other	cd_8_group_9011	cd_4_group_8832	cd_2_group_7986
PDT000182994.2	PDS000013860.59	SAMN06213706	environmental/other	cd_8_group_9011	cd_4_group_8832	cd_2_group_7986
PDT000277061.2	PDS000013860.59	SAMN08294498	environmental/other	cd_8_group_9011	cd_4_group_8832	cd_2_group_7986
PDT000279395.2	PDS000013860.59	SAMN08294370	environmental/other	cd_8_group_9011	cd_4_group_8832	cd_2_group_7986
PDT001296699.1	PDS000030758.232	SAMN27990746	environmental/other	cd_8_group_9012	-	-
PDT000277059.2	PDS000030758.232	SAMN08294505	environmental/other	cd_8_group_9012	cd_4_group_8833	-
PDT000182992.2	PDS000030758.232	SAMN06213702	environmental/other	cd_8_group_9012	cd_4_group_8833	cd_2_group_7987
PDT000182995.2	PDS000030758.232	SAMN06213703	environmental/other	cd_8_group_9012	cd_4_group_8833	cd_2_group_7987
PDT000277041.2	PDS000030758.232	SAMN08294502	environmental/other	cd_8_group_9012	cd_4_group_8833	cd_2_group_7987
PDT000182996.2	PDS000002604.189	SAMN06213708	environmental/other	cd_8_group_9013	-	-
PDT000277003.2	PDS000002604.189	SAMN08294516	environmental/other	cd_8_group_9013	-	-
PDT000279499.2	PDS000002604.189	SAMN08294367	environmental/other	cd_8_group_9013	-	-
PDT000279355.2	PDS000032058.54	SAMN08294515	environmental/other	cd_8_group_9014	-	-
PDT000183001.2	PDS000032058.54	SAMN06213698	environmental/other	cd_8_group_9014	cd_4_group_8836	-
PDT000183005.2	PDS000032058.54	SAMN06213710	environmental/other	cd_8_group_9014	cd_4_group_8836	-
PDT000279732.2	PDS000032058.54	SAMN08294363	environmental/other	cd_8_group_9014	cd_4_group_8836	-
PDT000274672.2	PDS000003890.123	SAMN08245556	environmental/other	cd_8_group_9015	-	-
PDT000331886.1	PDS000003890.123	SAMN09437766	clinical	cd_8_group_9015	-	-
PDT000274652.2	PDS000003890.123	SAMN08245541	environmental/other	cd_8_group_9015	cd_4_group_8837	-
PDT000274674.2	PDS000003890.123	SAMN08245593	environmental/other	cd_8_group_9015	cd_4_group_8837	-
PDT000274690.2	PDS000003890.123	SAMN08271714	environmental/other	cd_8_group_9015	cd_4_group_8837	-
PDT000274735.2	PDS000003890.123	SAMN08271862	environmental/other	cd_8_group_9015	cd_4_group_8837	-
PDT000183006.2	PDS000003890.123	SAMN06213713	environmental/other	cd_8_group_9015	cd_4_group_8837	cd_2_group_7989
PDT000218600.2	PDS000003890.123	SAMN07237656	environmental/other	cd_8_group_9015	cd_4_group_8837	cd_2_group_7989
PDT000274650.2	PDS000003890.123	SAMN08245536	environmental/other	cd_8_group_9015	cd_4_group_8837	cd_2_group_7989
PDT000274653.2	PDS000003890.123	SAMN08245539	environmental/other	cd_8_group_9015	cd_4_group_8837	cd_2_group_7989
PDT000274656.2	PDS000003890.123	SAMN08245543	environmental/other	cd_8_group_9015	cd_4_group_8837	cd_2_group_7989
PDT000274657.2	PDS000003890.123	SAMN08245542	environmental/other	cd_8_group_9015	cd_4_group_8837	cd_2_group_7989
PDT000274681.2	PDS000003890.123	SAMN08271709	environmental/other	cd_8_group_9015	cd_4_group_8837	cd_2_group_7989
PDT000274683.2	PDS000003890.123	SAMN08271710	environmental/other	cd_8_group_9015	cd_4_group_8837	cd_2_group_7989
PDT000274707.2	PDS000003890.123	SAMN08271788	environmental/other	cd_8_group_9015	cd_4_group_8837	cd_2_group_7989
PDT000940879.1	PDS000029804.14	SAMN17576334	environmental/other	cd_8_group_9016	-	-
PDT001427487.1	PDS000029804.14	SAMN30941702	environmental/other	cd_8_group_9016	-	-
PDT001618789.1	PDS000029804.14	SAMN33342674	environmental/other	cd_8_group_9016	-	-
PDT002448435.1	PDS000029804.14	SAMN44523868	environmental/other	cd_8_group_9016	-	-
PDT002890630.1	PDS000029804.14	SAMN50727097	clinical	cd_8_group_9016	-	-
PDT000913444.1	PDS000029804.14	SAMN17079978	environmental/other	cd_8_group_9016	cd_4_group_37338	-
PDT000913428.1	PDS000029804.14	SAMN17079968	environmental/other	cd_8_group_9016	cd_4_group_37338	cd_2_group_35006
PDT001149407.1	PDS000029804.14	SAMN22227937	environmental/other	cd_8_group_9016	cd_4_group_37338	cd_2_group_35006
PDT001668742.1	PDS000029804.14	SAMN33906589	clinical	cd_8_group_9016	cd_4_group_37338	cd_2_group_35006
PDT001171745.1	PDS000029804.14	SAMN22999593	environmental/other	cd_8_group_9016	cd_4_group_37338	cd_2_group_41853
PDT001171789.1	PDS000029804.14	SAMN22990326	environmental/other	cd_8_group_9016	cd_4_group_37338	cd_2_group_41853
PDT001884491.1	PDS000029804.14	SAMN37385397	environmental/other	cd_8_group_9016	cd_4_group_58320	cd_2_group_56431
PDT001891890.1	PDS000029804.14	SAMN37480158	environmental/other	cd_8_group_9016	cd_4_group_58320	cd_2_group_56431
PDT001908734.1	PDS000029804.14	SAMN37605624	environmental/other	cd_8_group_9016	cd_4_group_58320	cd_2_group_56431
PDT000183007.2	PDS000029804.14	SAMN06213714	environmental/other	cd_8_group_9016	cd_4_group_8838	cd_2_group_7990
PDT000274642.2	PDS000029804.14	SAMN08245525	environmental/other	cd_8_group_9016	cd_4_group_8838	cd_2_group_7990
PDT000274688.2	PDS000029804.14	SAMN08271713	environmental/other	cd_8_group_9016	cd_4_group_8838	cd_2_group_7990
PDT000183018.2	PDS000032516.161	SAMN06213752	environmental/other	cd_8_group_9017	cd_4_group_8839	-
PDT000183013.2	PDS000032516.161	SAMN06213750	environmental/other	cd_8_group_9017	cd_4_group_8839	cd_2_group_7991
PDT000273266.2	PDS000032516.161	SAMN08199911	environmental/other	cd_8_group_9017	cd_4_group_8839	cd_2_group_7991
PDT000191361.2	PDS000036016.1	SAMN02845493	environmental/other	cd_8_group_9018	-	-
PDT000183041.2	PDS000036016.1	SAMN02843982	environmental/other	cd_8_group_9018	cd_4_group_8841	cd_2_group_7994
PDT000191360.2	PDS000036016.1	SAMN02845492	environmental/other	cd_8_group_9018	cd_4_group_8841	cd_2_group_7994
PDT000183050.2	PDS000029798.1	SAMN06213747	environmental/other	cd_8_group_9019	cd_4_group_8842	-
PDT000273263.2	PDS000029798.1	SAMN08199421	environmental/other	cd_8_group_9019	cd_4_group_8842	-
PDT000007368.2	PDS000118535.1	SAMN02415257	environmental/other	cd_8_group_902	-	-
PDT001416477.1	PDS000118535.1	SAMEA811667	NULL	cd_8_group_902	-	-
PDT000269163.2	PDS000001682.37	SAMN08114113	environmental/other	cd_8_group_9020	-	-
PDT000863283.1	PDS000001682.37	SAMN16424454	environmental/other	cd_8_group_9020	-	-
PDT000183053.2	PDS000001682.37	SAMN06213732	environmental/other	cd_8_group_9020	cd_4_group_8844	-
PDT000278642.2	PDS000001682.37	SAMN08331729	environmental/other	cd_8_group_9020	cd_4_group_8844	-
PDT000273031.2	PDS000029801.4	SAMN08197092	environmental/other	cd_8_group_9021	cd_4_group_8845	-
PDT000273074.2	PDS000029801.4	SAMN08199065	environmental/other	cd_8_group_9021	cd_4_group_8845	-
PDT000183054.2	PDS000029801.4	SAMN06213741	environmental/other	cd_8_group_9021	cd_4_group_8845	cd_2_group_7996
PDT000183057.2	PDS000029801.4	SAMN06213728	environmental/other	cd_8_group_9021	cd_4_group_8845	cd_2_group_7996
PDT000183073.2	PDS000029801.4	SAMN06213742	environmental/other	cd_8_group_9021	cd_4_group_8845	cd_2_group_7996
PDT000183055.2	PDS000028192.1216	SAMN06213737	environmental/other	cd_8_group_9022	-	-
PDT000273020.2	PDS000028192.1216	SAMN08197037	environmental/other	cd_8_group_9022	-	-
PDT000183059.2	PDS000002218.949	SAMN06213738	environmental/other	cd_8_group_9023	cd_4_group_8847	cd_2_group_7997
PDT000273202.2	PDS000002218.949	SAMN08199353	environmental/other	cd_8_group_9023	cd_4_group_8847	cd_2_group_7997
PDT000183065.2	PDS000002218.949	SAMN06213724	environmental/other	cd_8_group_9024	cd_4_group_8850	-
PDT000273097.2	PDS000002218.949	SAMN08199251	environmental/other	cd_8_group_9024	cd_4_group_8850	-
PDT000282575.2	PDS000011204.16	SAMN08368757	environmental/other	cd_8_group_9025	-	-
PDT000292483.2	PDS000011204.16	SAMN08452453	environmental/other	cd_8_group_9025	-	-
PDT000309446.2	PDS000011204.16	SAMN08395389	environmental/other	cd_8_group_9025	-	-
PDT000320781.1	PDS000011204.16	SAMN09267243	environmental/other	cd_8_group_9025	-	-
PDT000245524.2	PDS000011204.16	SAMN07713982	environmental/other	cd_8_group_9025	cd_4_group_12636	cd_2_group_11417
PDT000245583.2	PDS000011204.16	SAMN07714139	environmental/other	cd_8_group_9025	cd_4_group_12636	cd_2_group_11417
PDT000245551.2	PDS000011204.16	SAMN07714008	environmental/other	cd_8_group_9025	cd_4_group_12636	cd_2_group_11419
PDT000245563.2	PDS000011204.16	SAMN07714114	environmental/other	cd_8_group_9025	cd_4_group_12636	cd_2_group_11419
PDT000356596.1	PDS000011204.16	SAMN09754641	environmental/other	cd_8_group_9025	cd_4_group_19256	-
PDT000356622.1	PDS000011204.16	SAMN09754642	environmental/other	cd_8_group_9025	cd_4_group_19256	-
PDT000356973.1	PDS000011204.16	SAMN09756387	environmental/other	cd_8_group_9025	cd_4_group_19256	-
PDT000356936.1	PDS000011204.16	SAMN09761058	environmental/other	cd_8_group_9025	cd_4_group_19275	cd_2_group_17648
PDT000482188.1	PDS000011204.16	SAMN09755669	environmental/other	cd_8_group_9025	cd_4_group_19275	cd_2_group_17648
PDT000183068.2	PDS000011204.16	SAMN06213735	environmental/other	cd_8_group_9025	cd_4_group_8851	-
PDT000273158.2	PDS000011204.16	SAMN08199270	environmental/other	cd_8_group_9025	cd_4_group_8851	-
PDT000279286.2	PDS000011204.16	SAMN08294321	environmental/other	cd_8_group_9025	cd_4_group_8856	-
PDT000288028.2	PDS000011204.16	SAMN08452558	environmental/other	cd_8_group_9025	cd_4_group_8856	-
PDT000183086.2	PDS000011204.16	SAMN06213797	environmental/other	cd_8_group_9025	cd_4_group_8856	cd_2_group_8005
PDT000285761.2	PDS000011204.16	SAMN08395396	environmental/other	cd_8_group_9025	cd_4_group_8856	cd_2_group_8005
PDT000187243.2	PDS000011204.16	SAMN06270121	environmental/other	cd_8_group_9025	cd_4_group_9088	-
PDT000237219.2	PDS000011204.16	SAMN07526075	environmental/other	cd_8_group_9025	cd_4_group_9088	-
PDT000285746.2	PDS000011204.16	SAMN08395380	environmental/other	cd_8_group_9025	cd_4_group_9088	-
PDT000187064.2	PDS000011204.16	SAMN06213811	environmental/other	cd_8_group_9025	cd_4_group_9088	cd_2_group_8257
PDT000270825.2	PDS000011204.16	SAMN08102358	environmental/other	cd_8_group_9025	cd_4_group_9088	cd_2_group_8257
PDT000187242.2	PDS000011204.16	SAMN06270122	environmental/other	cd_8_group_9025	cd_4_group_9088	cd_2_group_8289
PDT000282559.2	PDS000011204.16	SAMN08368758	environmental/other	cd_8_group_9025	cd_4_group_9088	cd_2_group_8289
PDT000183069.2	PDS000029799.1	SAMN06213745	environmental/other	cd_8_group_9026	cd_4_group_8852	-
PDT000273253.2	PDS000029799.1	SAMN08199392	environmental/other	cd_8_group_9026	cd_4_group_8852	-
PDT000273258.2	PDS000009466.607	SAMN08199425	environmental/other	cd_8_group_9027	cd_4_group_8853	-
PDT000183071.2	PDS000009466.607	SAMN06213748	environmental/other	cd_8_group_9027	cd_4_group_8853	cd_2_group_7999
PDT000186853.2	PDS000009466.607	SAMN06175337	environmental/other	cd_8_group_9027	cd_4_group_8853	cd_2_group_7999
PDT000265877.2	PDS000009466.607	SAMN08001103	environmental/other	cd_8_group_9027	cd_4_group_8853	cd_2_group_7999
PDT000274646.2	PDS000032604.15	SAMN08245529	environmental/other	cd_8_group_9028	-	-
PDT000274654.2	PDS000032604.15	SAMN08245538	environmental/other	cd_8_group_9028	-	-
PDT000183072.2	PDS000032604.15	SAMN06213734	environmental/other	cd_8_group_9028	cd_4_group_8854	cd_2_group_8000
PDT000280693.3	PDS000032604.15	SAMN08384925	environmental/other	cd_8_group_9028	cd_4_group_8854	cd_2_group_8000
PDT000293127.3	PDS000032604.15	SAMN08646874	environmental/other	cd_8_group_9028	cd_4_group_8854	cd_2_group_8000
PDT000187895.2	PDS000029623.43	SAMN06328293	clinical	cd_8_group_9029	-	-
PDT000288255.2	PDS000029623.43	SAMN08579750	clinical	cd_8_group_9029	-	-
PDT001730228.1	PDS000029623.43	SAMN35062992	environmental/other	cd_8_group_9029	-	-
PDT001845120.1	PDS000029623.43	SAMN36890924	clinical	cd_8_group_9029	cd_4_group_57440	-
PDT002723534.1	PDS000029623.43	SAMN48060082	environmental/other	cd_8_group_9029	cd_4_group_57440	cd_2_group_70042
PDT002773824.1	PDS000029623.43	SAMN48585703	environmental/other	cd_8_group_9029	cd_4_group_57440	cd_2_group_70042
PDT002361656.1	PDS000029623.43	SAMN43484474	clinical	cd_8_group_9029	cd_4_group_66366	cd_2_group_65099
PDT002381063.1	PDS000029623.43	SAMN43694248	clinical	cd_8_group_9029	cd_4_group_66366	cd_2_group_65099
PDT002390800.1	PDS000029623.43	SAMN43896885	clinical	cd_8_group_9029	cd_4_group_66366	cd_2_group_65099
PDT002450182.1	PDS000029623.43	SAMN44530137	clinical	cd_8_group_9029	cd_4_group_66366	cd_2_group_65099
PDT002450197.1	PDS000029623.43	SAMN44530485	clinical	cd_8_group_9029	cd_4_group_66366	cd_2_group_65099
PDT002453479.1	PDS000029623.43	SAMN44572053	clinical	cd_8_group_9029	cd_4_group_66366	cd_2_group_65099
PDT002453524.1	PDS000029623.43	SAMN44572146	clinical	cd_8_group_9029	cd_4_group_66366	cd_2_group_65099
PDT002461093.1	PDS000029623.43	SAMN44653305	clinical	cd_8_group_9029	cd_4_group_66366	cd_2_group_65099
PDT002905366.1	PDS000029623.43	SAMN50927184	clinical	cd_8_group_9029	cd_4_group_66366	cd_2_group_65099
PDT002870784.1	PDS000029623.43	SAMN50442042	clinical	cd_8_group_9029	cd_4_group_72475	-
PDT002874623.1	PDS000029623.43	SAMN50497861	clinical	cd_8_group_9029	cd_4_group_72475	-
PDT000663463.1	PDS000029623.43	SAMN13866608	clinical	cd_8_group_9029	cd_4_group_8855	-
PDT000183074.2	PDS000029623.43	SAMN06213726	environmental/other	cd_8_group_9029	cd_4_group_8855	cd_2_group_8001
PDT000273022.2	PDS000029623.43	SAMN08197038	environmental/other	cd_8_group_9029	cd_4_group_8855	cd_2_group_8001
PDT000824070.1	PDS000038554.22	SAMN09745293	environmental/other	cd_8_group_903	-	-
PDT001184410.2	PDS000038554.22	SAMEA2794660	NULL	cd_8_group_903	-	-
PDT000445503.1	PDS000038554.22	SAMEA2201791	NULL	cd_8_group_903	cd_4_group_838	-
PDT000445504.1	PDS000038554.22	SAMEA2201792	NULL	cd_8_group_903	cd_4_group_838	cd_2_group_20896
PDT000445505.1	PDS000038554.22	SAMEA2201793	NULL	cd_8_group_903	cd_4_group_838	cd_2_group_20896
PDT000445506.1	PDS000038554.22	SAMEA2201794	NULL	cd_8_group_903	cd_4_group_838	cd_2_group_20897
PDT000445512.1	PDS000038554.22	SAMEA2201800	NULL	cd_8_group_903	cd_4_group_838	cd_2_group_20897
PDT000445513.1	PDS000038554.22	SAMEA2201801	NULL	cd_8_group_903	cd_4_group_838	cd_2_group_20897
PDT000445510.1	PDS000038554.22	SAMEA2201798	NULL	cd_8_group_903	cd_4_group_838	cd_2_group_20898
PDT000445511.1	PDS000038554.22	SAMEA2201799	NULL	cd_8_group_903	cd_4_group_838	cd_2_group_20898
PDT000007369.2	PDS000038554.22	SAMN02225854	NULL	cd_8_group_903	cd_4_group_838	cd_2_group_726
PDT000405347.1	PDS000038554.22	SAMN08387070	environmental/other	cd_8_group_903	cd_4_group_838	cd_2_group_726
PDT000545529.1	PDS000038554.22	SAMN10038423	environmental/other	cd_8_group_903	cd_4_group_838	cd_2_group_726
PDT000908863.1	PDS000038554.22	SAMEA7112649	NULL	cd_8_group_903	cd_4_group_838	cd_2_group_726
PDT001059086.1	PDS000038554.22	SAMN19573546	environmental/other	cd_8_group_903	cd_4_group_838	cd_2_group_726
PDT001127592.1	PDS000038554.22	SAMN21390256	environmental/other	cd_8_group_903	cd_4_group_838	cd_2_group_726
PDT001145996.1	PDS000038554.22	SAMN22066897	environmental/other	cd_8_group_903	cd_4_group_838	cd_2_group_726
PDT001159115.1	PDS000038554.22	SAMEA6147633	NULL	cd_8_group_903	cd_4_group_838	cd_2_group_726
PDT001163810.1	PDS000038554.22	SAMEA6147638	NULL	cd_8_group_903	cd_4_group_838	cd_2_group_726
PDT001163826.1	PDS000038554.22	SAMEA6147636	NULL	cd_8_group_903	cd_4_group_838	cd_2_group_726
PDT001395678.1	PDS000038554.22	SAMN29205589	clinical	cd_8_group_903	cd_4_group_838	cd_2_group_726
PDT001395769.1	PDS000038554.22	SAMN29205588	clinical	cd_8_group_903	cd_4_group_838	cd_2_group_726
PDT001416487.1	PDS000038554.22	SAMEA811643	NULL	cd_8_group_903	cd_4_group_838	cd_2_group_726
PDT002188952.1	PDS000038554.22	SAMN41564104	environmental/other	cd_8_group_903	cd_4_group_838	cd_2_group_726
PDT002352051.1	PDS000038554.22	SAMN43230766	NULL	cd_8_group_903	cd_4_group_838	cd_2_group_726
PDT002352052.1	PDS000038554.22	SAMN43230768	NULL	cd_8_group_903	cd_4_group_838	cd_2_group_726
PDT002352053.1	PDS000038554.22	SAMN43230767	NULL	cd_8_group_903	cd_4_group_838	cd_2_group_726
PDT002845670.1	PDS000038554.22	SAMN30090305	NULL	cd_8_group_903	cd_4_group_838	cd_2_group_726
PDT000190911.2	PDS000028093.100	SAMN06473405	environmental/other	cd_8_group_9030	cd_4_group_8857	-
PDT000183091.2	PDS000028093.100	SAMN06213800	environmental/other	cd_8_group_9030	cd_4_group_8857	cd_2_group_8006
PDT000274737.2	PDS000028093.100	SAMN08271864	environmental/other	cd_8_group_9030	cd_4_group_8857	cd_2_group_8006
PDT000274738.2	PDS000028093.100	SAMN08271865	environmental/other	cd_8_group_9030	cd_4_group_8857	cd_2_group_8006
PDT000183096.2	PDS000002218.949	SAMN06213756	environmental/other	cd_8_group_9031	-	-
PDT000279373.2	PDS000002218.949	SAMN08379386	environmental/other	cd_8_group_9031	-	-
PDT000183102.2	PDS000029563.1	SAMN06272702	clinical	cd_8_group_9032	-	-
PDT000192889.2	PDS000029563.1	SAMN06463569	clinical	cd_8_group_9032	-	-
PDT000183107.2	PDS000029133.14	SAMN06272707	clinical	cd_8_group_9033	cd_4_group_8859	cd_2_group_8009
PDT000216471.2	PDS000029133.14	SAMN07190272	clinical	cd_8_group_9033	cd_4_group_8859	cd_2_group_8009
PDT001518279.1	PDS000228376.60	SAMN31360494	clinical	cd_8_group_9034	-	-
PDT001518292.1	PDS000228376.60	SAMN31360482	clinical	cd_8_group_9034	-	-
PDT000183114.2	PDS000228376.60	SAMN06274054	clinical	cd_8_group_9034	cd_4_group_8860	cd_2_group_8010
PDT000183142.2	PDS000228376.60	SAMN06274055	clinical	cd_8_group_9034	cd_4_group_8860	cd_2_group_8010
PDT000186975.2	PDS000228376.60	SAMN06293674	clinical	cd_8_group_9034	cd_4_group_8860	cd_2_group_8010
PDT000183152.2	PDS000029706.1	SAMN06273556	clinical	cd_8_group_9035	cd_4_group_8865	cd_2_group_8019
PDT000183153.2	PDS000029706.1	SAMN06273555	clinical	cd_8_group_9035	cd_4_group_8865	cd_2_group_8019
PDT000183158.2	PDS000052571.31	SAMN06274307	clinical	cd_8_group_9036	cd_4_group_8866	cd_2_group_8020
PDT000195316.2	PDS000052571.31	SAMN06564154	clinical	cd_8_group_9036	cd_4_group_8866	cd_2_group_8020
PDT000183165.2	PDS000029546.1	SAMN06274315	clinical	cd_8_group_9037	cd_4_group_8867	cd_2_group_8021
PDT000192230.2	PDS000029546.1	SAMN06481755	clinical	cd_8_group_9037	cd_4_group_8867	cd_2_group_8021
PDT000183172.2	PDS000029636.1094	SAMN06269449	clinical	cd_8_group_9038	cd_4_group_8868	-
PDT000198472.2	PDS000029636.1094	SAMN06647918	clinical	cd_8_group_9038	cd_4_group_8868	-
PDT000830019.1	PDS000029636.1094	SAMN16063800	clinical	cd_8_group_9038	cd_4_group_8868	-
PDT000183183.2	PDS000027037.562	SAMN06269454	clinical	cd_8_group_9039	-	-
PDT000189618.2	PDS000027037.562	SAMN06350926	clinical	cd_8_group_9039	-	-
PDT000206788.2	PDS000027037.562	SAMN06847282	clinical	cd_8_group_9039	-	-
PDT000213650.2	PDS000027037.562	SAMN07162812	clinical	cd_8_group_9039	-	-
PDT000219385.2	PDS000027037.562	SAMN07224015	clinical	cd_8_group_9039	-	-
PDT000280925.2	PDS000027037.562	SAMN08385836	clinical	cd_8_group_9039	-	-
PDT000334530.1	PDS000027037.562	SAMN09474767	clinical	cd_8_group_9039	-	-
PDT000360794.1	PDS000027037.562	SAMN09788117	clinical	cd_8_group_9039	-	-
PDT000367916.1	PDS000027037.562	SAMN09928183	clinical	cd_8_group_9039	-	-
PDT000389863.1	PDS000027037.562	SAMN10228727	clinical	cd_8_group_9039	-	-
PDT000403941.1	PDS000027037.562	SAMN10391669	clinical	cd_8_group_9039	-	-
PDT000605076.1	PDS000027037.562	SAMN13021851	clinical	cd_8_group_9039	-	-
PDT000611729.1	PDS000027037.562	SAMN13059372	clinical	cd_8_group_9039	-	-
PDT000620062.1	PDS000027037.562	SAMN13152911	clinical	cd_8_group_9039	-	-
PDT000620076.1	PDS000027037.562	SAMN13152922	clinical	cd_8_group_9039	-	-
PDT000630139.1	PDS000027037.562	SAMN13321342	clinical	cd_8_group_9039	-	-
PDT000636741.1	PDS000027037.562	SAMN13390796	clinical	cd_8_group_9039	-	-
PDT000656159.1	PDS000027037.562	SAMN13761120	clinical	cd_8_group_9039	-	-
PDT000656163.1	PDS000027037.562	SAMN13761178	clinical	cd_8_group_9039	-	-
PDT000656165.1	PDS000027037.562	SAMN13761324	clinical	cd_8_group_9039	-	-
PDT000658821.1	PDS000027037.562	SAMN13821804	clinical	cd_8_group_9039	-	-
PDT000661900.1	PDS000027037.562	SAMN13841814	clinical	cd_8_group_9039	-	-
PDT000661901.1	PDS000027037.562	SAMN13841811	clinical	cd_8_group_9039	-	-
PDT000760593.1	PDS000027037.562	SAMN15148822	clinical	cd_8_group_9039	-	-
PDT000797798.1	PDS000027037.562	SAMN15659093	clinical	cd_8_group_9039	-	-
PDT000814599.1	PDS000027037.562	SAMN15846265	clinical	cd_8_group_9039	-	-
PDT000819925.1	PDS000027037.562	SAMN15894188	clinical	cd_8_group_9039	-	-
PDT000829124.1	PDS000027037.562	SAMN16053384	clinical	cd_8_group_9039	-	-
PDT000857662.1	PDS000027037.562	SAMN16397720	clinical	cd_8_group_9039	-	-
PDT000858817.1	PDS000027037.562	SAMN16399078	clinical	cd_8_group_9039	-	-
PDT000859963.1	PDS000027037.562	SAMN16420536	clinical	cd_8_group_9039	-	-
PDT000865620.1	PDS000027037.562	SAMN16532666	clinical	cd_8_group_9039	-	-
PDT000870661.1	PDS000027037.562	SAMN16582020	clinical	cd_8_group_9039	-	-
PDT000917885.1	PDS000027037.562	SAMN17084408	clinical	cd_8_group_9039	-	-
PDT000918147.1	PDS000027037.562	SAMN17104634	clinical	cd_8_group_9039	-	-
PDT000919595.1	PDS000027037.562	SAMN17128310	clinical	cd_8_group_9039	-	-
PDT000921322.1	PDS000027037.562	SAMN17137927	clinical	cd_8_group_9039	-	-
PDT000921593.1	PDS000027037.562	SAMN17138977	clinical	cd_8_group_9039	-	-
PDT000925331.1	PDS000027037.562	SAMN17172293	clinical	cd_8_group_9039	-	-
PDT000929966.1	PDS000027037.562	SAMN17258824	clinical	cd_8_group_9039	-	-
PDT001092759.1	PDS000027037.562	SAMN20307505	clinical	cd_8_group_9039	-	-
PDT001109670.1	PDS000027037.562	SAMN20810470	clinical	cd_8_group_9039	-	-
PDT001110939.1	PDS000027037.562	SAMN20848718	clinical	cd_8_group_9039	-	-
PDT001115192.1	PDS000027037.562	SAMN20931673	clinical	cd_8_group_9039	-	-
PDT001126535.1	PDS000027037.562	SAMN21384121	clinical	cd_8_group_9039	-	-
PDT001129427.1	PDS000027037.562	SAMN21415647	clinical	cd_8_group_9039	-	-
PDT001134092.1	PDS000027037.562	SAMN21527975	clinical	cd_8_group_9039	-	-
PDT001134284.1	PDS000027037.562	SAMN21528846	clinical	cd_8_group_9039	-	-
PDT001144763.1	PDS000027037.562	SAMN22044298	clinical	cd_8_group_9039	-	-
PDT001166763.1	PDS000027037.562	SAMN22822398	clinical	cd_8_group_9039	-	-
PDT001172381.1	PDS000027037.562	SAMN23009759	clinical	cd_8_group_9039	-	-
PDT001229501.1	PDS000027037.562	SAMN25226534	clinical	cd_8_group_9039	-	-
PDT001368002.1	PDS000027037.562	SAMN29907110	clinical	cd_8_group_9039	-	-
PDT001436985.1	PDS000027037.562	SAMN31093607	clinical	cd_8_group_9039	-	-
PDT001438680.1	PDS000027037.562	SAMN31109482	clinical	cd_8_group_9039	-	-
PDT001438722.1	PDS000027037.562	SAMN31110019	clinical	cd_8_group_9039	-	-
PDT001449683.1	PDS000027037.562	SAMN31230326	clinical	cd_8_group_9039	-	-
PDT001468739.1	PDS000027037.562	SAMN31489165	clinical	cd_8_group_9039	-	-
PDT001473759.1	PDS000027037.562	SAMN31573909	clinical	cd_8_group_9039	-	-
PDT001508387.1	PDS000027037.562	SAMN31978381	clinical	cd_8_group_9039	-	-
PDT001612225.1	PDS000027037.562	SAMN33243495	clinical	cd_8_group_9039	-	-
PDT001662159.1	PDS000027037.562	SAMN33744836	clinical	cd_8_group_9039	-	-
PDT001817465.1	PDS000027037.562	SAMN36452534	clinical	cd_8_group_9039	-	-
PDT001821094.1	PDS000027037.562	SAMN36503979	clinical	cd_8_group_9039	-	-
PDT001831513.1	PDS000027037.562	SAMN36737375	clinical	cd_8_group_9039	-	-
PDT001831899.1	PDS000027037.562	SAMN36745885	clinical	cd_8_group_9039	-	-
PDT001836875.1	PDS000027037.562	SAMN36790245	clinical	cd_8_group_9039	-	-
PDT001839756.1	PDS000027037.562	SAMN36839021	clinical	cd_8_group_9039	-	-
PDT001884909.1	PDS000027037.562	SAMN37397505	clinical	cd_8_group_9039	-	-
PDT001887912.1	PDS000027037.562	SAMN37410973	clinical	cd_8_group_9039	-	-
PDT001890480.1	PDS000027037.562	SAMN37458184	clinical	cd_8_group_9039	-	-
PDT001901118.1	PDS000027037.562	SAMN37531638	clinical	cd_8_group_9039	-	-
PDT001949037.1	PDS000027037.562	SAMN37906768	clinical	cd_8_group_9039	-	-
PDT001962588.1	PDS000027037.562	SAMN38040161	clinical	cd_8_group_9039	-	-
PDT002023739.1	PDS000027037.562	SAMN38761203	clinical	cd_8_group_9039	-	-
PDT002023746.1	PDS000027037.562	SAMN38761581	clinical	cd_8_group_9039	-	-
PDT002035676.1	PDS000027037.562	SAMN38927653	clinical	cd_8_group_9039	-	-
PDT002175263.1	PDS000027037.562	SAMN41523691	clinical	cd_8_group_9039	-	-
PDT002226832.1	PDS000027037.562	SAMN42023474	clinical	cd_8_group_9039	-	-
PDT002262398.1	PDS000027037.562	SAMN42738750	clinical	cd_8_group_9039	-	-
PDT002337747.1	PDS000027037.562	SAMN43323088	clinical	cd_8_group_9039	-	-
PDT002361756.1	PDS000027037.562	SAMN43484709	clinical	cd_8_group_9039	-	-
PDT002386253.1	PDS000027037.562	SAMN43801129	clinical	cd_8_group_9039	-	-
PDT002401980.1	PDS000027037.562	SAMN44011751	clinical	cd_8_group_9039	-	-
PDT002404433.1	PDS000027037.562	SAMN44063027	clinical	cd_8_group_9039	-	-
PDT002407332.1	PDS000027037.562	SAMN44087608	clinical	cd_8_group_9039	-	-
PDT002408998.1	PDS000027037.562	SAMN44121150	clinical	cd_8_group_9039	-	-
PDT002446551.1	PDS000027037.562	SAMN44513308	clinical	cd_8_group_9039	-	-
PDT002456454.1	PDS000027037.562	SAMN44319138	clinical	cd_8_group_9039	-	-
PDT002468174.1	PDS000027037.562	SAMN44767220	clinical	cd_8_group_9039	-	-
PDT002485620.1	PDS000027037.562	SAMN44979922	clinical	cd_8_group_9039	-	-
PDT002505677.1	PDS000027037.562	SAMN45146306	clinical	cd_8_group_9039	-	-
PDT002530855.1	PDS000027037.562	SAMN45807027	clinical	cd_8_group_9039	-	-
PDT002599032.1	PDS000027037.562	SAMN46490811	clinical	cd_8_group_9039	-	-
PDT002879263.1	PDS000027037.562	SAMN50560336	clinical	cd_8_group_9039	-	-
PDT002882483.1	PDS000027037.562	SAMN50607459	clinical	cd_8_group_9039	-	-
PDT002884172.1	PDS000027037.562	SAMN50643081	clinical	cd_8_group_9039	-	-
PDT002889559.1	PDS000027037.562	SAMN50704017	clinical	cd_8_group_9039	-	-
PDT002889610.1	PDS000027037.562	SAMN50704261	clinical	cd_8_group_9039	-	-
PDT002900904.1	PDS000027037.562	SAMN50874107	clinical	cd_8_group_9039	-	-
PDT002917688.1	PDS000027037.562	SAMN51209897	clinical	cd_8_group_9039	-	-
PDT000224930.2	PDS000027037.562	SAMN07338923	clinical	cd_8_group_9039	cd_4_group_11378	-
PDT000563650.1	PDS000027037.562	SAMN12560292	clinical	cd_8_group_9039	cd_4_group_11378	-
PDT001964991.1	PDS000027037.562	SAMN38066363	clinical	cd_8_group_9039	cd_4_group_11378	-
PDT000583714.1	PDS000027037.562	SAMN12721794	clinical	cd_8_group_9039	cd_4_group_11378	cd_2_group_25199
PDT000587702.1	PDS000027037.562	SAMN12773086	clinical	cd_8_group_9039	cd_4_group_11378	cd_2_group_25199
PDT000240115.2	PDS000027037.562	SAMN07605804	clinical	cd_8_group_9039	cd_4_group_12315	cd_2_group_11117
PDT001395957.1	PDS000027037.562	SAMN30438596	clinical	cd_8_group_9039	cd_4_group_12315	cd_2_group_11117
PDT000287476.2	PDS000027037.562	SAMN08543822	clinical	cd_8_group_9039	cd_4_group_13142	-
PDT000388666.1	PDS000027037.562	SAMN10177569	clinical	cd_8_group_9039	cd_4_group_13142	-
PDT000521385.1	PDS000027037.562	SAMN12036075	clinical	cd_8_group_9039	cd_4_group_13142	-
PDT000525337.1	PDS000027037.562	SAMN12098828	clinical	cd_8_group_9039	cd_4_group_13142	-
PDT000616392.1	PDS000027037.562	SAMN13086607	clinical	cd_8_group_9039	cd_4_group_13142	-
PDT000894664.1	PDS000027037.562	SAMN16850226	clinical	cd_8_group_9039	cd_4_group_13142	-
PDT001496522.1	PDS000027037.562	SAMN31854077	clinical	cd_8_group_9039	cd_4_group_13142	-
PDT002431688.1	PDS000027037.562	SAMN44458475	clinical	cd_8_group_9039	cd_4_group_13142	-
PDT002823570.1	PDS000027037.562	SAMN49783863	clinical	cd_8_group_9039	cd_4_group_13142	-
PDT000254189.2	PDS000027037.562	SAMN07788202	clinical	cd_8_group_9039	cd_4_group_13142	cd_2_group_11855
PDT000616685.1	PDS000027037.562	SAMN13087592	clinical	cd_8_group_9039	cd_4_group_13142	cd_2_group_11855
PDT000819928.1	PDS000027037.562	SAMN15894187	clinical	cd_8_group_9039	cd_4_group_13142	cd_2_group_11855
PDT000823015.1	PDS000027037.562	SAMN15933595	clinical	cd_8_group_9039	cd_4_group_13142	cd_2_group_11855
PDT001177841.1	PDS000027037.562	SAMN23282781	clinical	cd_8_group_9039	cd_4_group_13142	cd_2_group_11855
PDT001821100.1	PDS000027037.562	SAMN36503996	clinical	cd_8_group_9039	cd_4_group_13142	cd_2_group_11855
PDT000403035.1	PDS000027037.562	SAMN10375170	clinical	cd_8_group_9039	cd_4_group_13142	cd_2_group_19483
PDT001327951.1	PDS000027037.562	SAMN29018101	clinical	cd_8_group_9039	cd_4_group_13142	cd_2_group_19483
PDT000851950.1	PDS000027037.562	SAMN16330742	clinical	cd_8_group_9039	cd_4_group_13142	cd_2_group_32988
PDT000863057.1	PDS000027037.562	SAMN16451639	clinical	cd_8_group_9039	cd_4_group_13142	cd_2_group_32988
PDT001122811.1	PDS000027037.562	SAMN21215783	clinical	cd_8_group_9039	cd_4_group_13142	cd_2_group_32988
PDT002446113.1	PDS000027037.562	SAMN44509980	clinical	cd_8_group_9039	cd_4_group_13142	cd_2_group_32988
PDT001149487.1	PDS000027037.562	SAMN22231086	clinical	cd_8_group_9039	cd_4_group_17573	-
PDT000329129.1	PDS000027037.562	SAMN09405221	clinical	cd_8_group_9039	cd_4_group_17573	cd_2_group_16006
PDT000572993.1	PDS000027037.562	SAMN12627232	clinical	cd_8_group_9039	cd_4_group_17573	cd_2_group_16006
PDT000788922.1	PDS000027037.562	SAMN15544652	clinical	cd_8_group_9039	cd_4_group_17573	cd_2_group_16006
PDT000835810.1	PDS000027037.562	SAMN16124715	clinical	cd_8_group_9039	cd_4_group_17573	cd_2_group_16006
PDT001438433.1	PDS000027037.562	SAMN31107812	clinical	cd_8_group_9039	cd_4_group_17573	cd_2_group_16006
PDT001664879.1	PDS000027037.562	SAMN33840915	clinical	cd_8_group_9039	cd_4_group_17573	cd_2_group_16006
PDT000373039.1	PDS000027037.562	SAMN09990344	clinical	cd_8_group_9039	cd_4_group_19855	cd_2_group_18185
PDT000373069.1	PDS000027037.562	SAMN09990355	clinical	cd_8_group_9039	cd_4_group_19855	cd_2_group_18185
PDT000400348.1	PDS000027037.562	SAMN10359394	clinical	cd_8_group_9039	cd_4_group_21145	-
PDT001473763.1	PDS000027037.562	SAMN31573908	clinical	cd_8_group_9039	cd_4_group_21145	-
PDT000410322.1	PDS000027037.562	SAMN10471248	clinical	cd_8_group_9039	cd_4_group_21562	cd_2_group_19825
PDT000416017.1	PDS000027037.562	SAMN10580174	clinical	cd_8_group_9039	cd_4_group_21562	cd_2_group_19825
PDT000416710.1	PDS000027037.562	SAMN10585342	clinical	cd_8_group_9039	cd_4_group_21562	cd_2_group_19825
PDT000416138.1	PDS000027037.562	SAMN10580627	clinical	cd_8_group_9039	cd_4_group_21818	-
PDT002304946.1	PDS000027037.562	SAMN43080742	clinical	cd_8_group_9039	cd_4_group_21818	-
PDT001889497.1	PDS000027037.562	SAMN37440390	clinical	cd_8_group_9039	cd_4_group_25573	-
PDT000534726.1	PDS000027037.562	SAMN12167241	clinical	cd_8_group_9039	cd_4_group_25573	cd_2_group_23705
PDT000540001.1	PDS000027037.562	SAMN12232139	clinical	cd_8_group_9039	cd_4_group_25573	cd_2_group_23705
PDT002850953.1	PDS000027037.562	SAMN50212245	clinical	cd_8_group_9039	cd_4_group_25573	cd_2_group_23705
PDT002874412.1	PDS000027037.562	SAMN50480456	clinical	cd_8_group_9039	cd_4_group_25573	cd_2_group_23705
PDT000626832.1	PDS000027037.562	SAMN13262260	clinical	cd_8_group_9039	cd_4_group_28944	-
PDT001993174.1	PDS000027037.562	SAMN38334954	clinical	cd_8_group_9039	cd_4_group_28944	-
PDT000671845.1	PDS000027037.562	SAMN13936784	clinical	cd_8_group_9039	cd_4_group_30379	cd_2_group_28220
PDT002149926.1	PDS000027037.562	SAMN41133159	clinical	cd_8_group_9039	cd_4_group_30379	cd_2_group_28220
PDT000768219.1	PDS000027037.562	SAMN15314837	clinical	cd_8_group_9039	cd_4_group_33020	-
PDT000829842.1	PDS000027037.562	SAMN16058926	clinical	cd_8_group_9039	cd_4_group_33020	cd_2_group_32403
PDT001843736.1	PDS000027037.562	SAMN36873018	clinical	cd_8_group_9039	cd_4_group_33020	cd_2_group_32403
PDT001952150.1	PDS000027037.562	SAMN37929608	clinical	cd_8_group_9039	cd_4_group_33020	cd_2_group_32403
PDT000921002.1	PDS000027037.562	SAMN17131736	clinical	cd_8_group_9039	cd_4_group_37549	-
PDT001364994.1	PDS000027037.562	SAMN29844655	clinical	cd_8_group_9039	cd_4_group_37549	cd_2_group_46669
PDT001455501.1	PDS000027037.562	SAMN31323324	clinical	cd_8_group_9039	cd_4_group_37549	cd_2_group_46669
PDT001869779.1	PDS000027037.562	SAMN37213211	clinical	cd_8_group_9039	cd_4_group_37549	cd_2_group_46669
PDT001889675.1	PDS000027037.562	SAMN37443036	clinical	cd_8_group_9039	cd_4_group_37549	cd_2_group_46669
PDT002184078.1	PDS000027037.562	SAMN41620012	clinical	cd_8_group_9039	cd_4_group_37549	cd_2_group_46669
PDT002381065.1	PDS000027037.562	SAMN43695201	clinical	cd_8_group_9039	cd_4_group_37549	cd_2_group_46669
PDT002411370.1	PDS000027037.562	SAMN44122223	clinical	cd_8_group_9039	cd_4_group_37549	cd_2_group_46669
PDT000938223.1	PDS000027037.562	SAMN17383001	clinical	cd_8_group_9039	cd_4_group_38101	cd_2_group_35753
PDT000940582.1	PDS000027037.562	SAMN17528643	clinical	cd_8_group_9039	cd_4_group_38101	cd_2_group_35753
PDT001404153.1	PDS000027037.562	SAMN30556836	clinical	cd_8_group_9039	cd_4_group_38101	cd_2_group_35753
PDT001428548.1	PDS000027037.562	SAMN30964052	clinical	cd_8_group_9039	cd_4_group_38101	cd_2_group_35753
PDT002467926.1	PDS000027037.562	SAMN44751636	clinical	cd_8_group_9039	cd_4_group_38101	cd_2_group_35753
PDT001163363.1	PDS000027037.562	SAMN22604985	clinical	cd_8_group_9039	cd_4_group_44050	cd_2_group_41632
PDT001178103.1	PDS000027037.562	SAMN23285039	clinical	cd_8_group_9039	cd_4_group_44050	cd_2_group_41632
PDT001369092.1	PDS000027037.562	SAMN29945082	clinical	cd_8_group_9039	cd_4_group_49082	-
PDT001836866.2	PDS000027037.562	SAMN36790242	clinical	cd_8_group_9039	cd_4_group_49082	-
PDT001371978.1	PDS000027037.562	SAMN29993945	clinical	cd_8_group_9039	cd_4_group_49140	cd_2_group_46830
PDT001373521.1	PDS000027037.562	SAMN30029283	clinical	cd_8_group_9039	cd_4_group_49140	cd_2_group_46830
PDT001850364.1	PDS000027037.562	SAMN36978167	clinical	cd_8_group_9039	cd_4_group_49885	-
PDT001392390.1	PDS000027037.562	SAMN30377974	clinical	cd_8_group_9039	cd_4_group_49885	cd_2_group_47614
PDT001516626.1	PDS000027037.562	SAMN32098196	clinical	cd_8_group_9039	cd_4_group_49885	cd_2_group_47614
PDT001399469.1	PDS000027037.562	SAMN30444818	clinical	cd_8_group_9039	cd_4_group_50355	cd_2_group_48100
PDT001405641.1	PDS000027037.562	SAMN30589476	clinical	cd_8_group_9039	cd_4_group_50355	cd_2_group_48100
PDT001407929.1	PDS000027037.562	SAMN30631323	clinical	cd_8_group_9039	cd_4_group_50508	-
PDT001787630.1	PDS000027037.562	SAMN35877080	clinical	cd_8_group_9039	cd_4_group_50508	-
PDT001414692.1	PDS000027037.562	SAMN30808973	clinical	cd_8_group_9039	cd_4_group_50750	-
PDT002446371.1	PDS000027037.562	SAMN44512800	clinical	cd_8_group_9039	cd_4_group_50750	-
PDT002467924.1	PDS000027037.562	SAMN44751692	clinical	cd_8_group_9039	cd_4_group_50750	-
PDT002810382.1	PDS000027037.562	SAMN49487753	clinical	cd_8_group_9039	cd_4_group_57190	-
PDT001831904.1	PDS000027037.562	SAMN36745895	clinical	cd_8_group_9039	cd_4_group_57190	cd_2_group_55200
PDT002401905.1	PDS000027037.562	SAMN44010890	clinical	cd_8_group_9039	cd_4_group_57190	cd_2_group_55200
PDT002465532.1	PDS000027037.562	SAMN44719433	clinical	cd_8_group_9039	cd_4_group_57190	cd_2_group_67368
PDT002485663.1	PDS000027037.562	SAMN45003353	clinical	cd_8_group_9039	cd_4_group_57190	cd_2_group_67368
PDT002333317.1	PDS000027037.562	SAMN43289139	clinical	cd_8_group_9039	cd_4_group_66100	cd_2_group_64799
PDT002780788.1	PDS000027037.562	SAMN48713808	clinical	cd_8_group_9039	cd_4_group_66100	cd_2_group_64799
PDT002558063.1	PDS000027037.562	SAMN46112692	clinical	cd_8_group_9039	cd_4_group_69543	cd_2_group_68498
PDT002564204.1	PDS000027037.562	SAMN46233464	clinical	cd_8_group_9039	cd_4_group_69543	cd_2_group_68498
PDT000033408.2	PDS000041999.137	SAMEA1712207	NULL	cd_8_group_904	-	-
PDT000033409.2	PDS000041999.137	SAMEA1712209	NULL	cd_8_group_904	-	-
PDT000033418.2	PDS000041999.137	SAMEA1712235	NULL	cd_8_group_904	-	-
PDT000033430.2	PDS000041999.137	SAMEA1712265	NULL	cd_8_group_904	-	-
PDT000033431.2	PDS000041999.137	SAMEA1712273	NULL	cd_8_group_904	-	-
PDT000033437.2	PDS000041999.137	SAMEA1712287	NULL	cd_8_group_904	-	-
PDT000033459.2	PDS000041999.137	SAMEA1712345	NULL	cd_8_group_904	-	-
PDT000033463.2	PDS000041999.137	SAMEA1712352	NULL	cd_8_group_904	-	-
PDT000033474.2	PDS000041999.137	SAMEA1712384	NULL	cd_8_group_904	-	-
PDT000033476.2	PDS000041999.137	SAMEA1712388	NULL	cd_8_group_904	-	-
PDT000033482.2	PDS000041999.137	SAMEA1712409	NULL	cd_8_group_904	-	-
PDT000033484.2	PDS000041999.137	SAMEA1712425	NULL	cd_8_group_904	-	-
PDT000033490.2	PDS000041999.137	SAMEA1712444	NULL	cd_8_group_904	-	-
PDT000033500.2	PDS000041999.137	SAMEA1712463	NULL	cd_8_group_904	-	-
PDT000033513.2	PDS000041999.137	SAMEA1712492	NULL	cd_8_group_904	-	-
PDT000363630.1	PDS000041999.137	SAMN07160185	clinical	cd_8_group_904	-	-
PDT000363633.1	PDS000041999.137	SAMN07160180	clinical	cd_8_group_904	-	-
PDT000436890.1	PDS000041999.137	SAMEA788807	clinical	cd_8_group_904	-	-
PDT000436897.1	PDS000041999.137	SAMEA788729	clinical	cd_8_group_904	-	-
PDT000436906.1	PDS000041999.137	SAMEA788701	clinical	cd_8_group_904	-	-
PDT000437002.1	PDS000041999.137	SAMEA788733	clinical	cd_8_group_904	-	-
PDT000437006.1	PDS000041999.137	SAMEA788820	clinical	cd_8_group_904	-	-
PDT000437052.1	PDS000041999.137	SAMEA788589	clinical	cd_8_group_904	-	-
PDT000444475.1	PDS000041999.137	SAMEA3276338	NULL	cd_8_group_904	-	-
PDT000444683.1	PDS000041999.137	SAMEA3276573	NULL	cd_8_group_904	-	-
PDT000445548.1	PDS000041999.137	SAMEA2625925	NULL	cd_8_group_904	-	-
PDT000445561.1	PDS000041999.137	SAMEA2625946	NULL	cd_8_group_904	-	-
PDT000445581.1	PDS000041999.137	SAMEA2625993	NULL	cd_8_group_904	-	-
PDT000445591.1	PDS000041999.137	SAMEA2626019	NULL	cd_8_group_904	-	-
PDT000445605.1	PDS000041999.137	SAMEA2626057	NULL	cd_8_group_904	-	-
PDT000445607.1	PDS000041999.137	SAMEA2626062	NULL	cd_8_group_904	-	-
PDT000445624.1	PDS000041999.137	SAMEA2626103	NULL	cd_8_group_904	-	-
PDT000445640.1	PDS000041999.137	SAMEA2625963	NULL	cd_8_group_904	-	-
PDT000445644.1	PDS000041999.137	SAMEA2625974	NULL	cd_8_group_904	-	-
PDT000445656.1	PDS000041999.137	SAMEA2626006	NULL	cd_8_group_904	-	-
PDT000445658.1	PDS000041999.137	SAMEA2626010	NULL	cd_8_group_904	-	-
PDT000445679.1	PDS000041999.137	SAMEA2626063	NULL	cd_8_group_904	-	-
PDT000445699.1	PDS000041999.137	SAMEA2626110	NULL	cd_8_group_904	-	-
PDT000445715.1	PDS000041999.137	SAMEA2626133	NULL	cd_8_group_904	-	-
PDT000445749.1	PDS000041999.137	SAMEA2626107	NULL	cd_8_group_904	-	-
PDT000445951.1	PDS000041999.137	SAMEA2626054	NULL	cd_8_group_904	-	-
PDT000446793.1	PDS000041999.137	SAMEA3928715	NULL	cd_8_group_904	-	-
PDT000449254.1	PDS000041999.137	SAMEA104280559	NULL	cd_8_group_904	-	-
PDT000450653.1	PDS000041999.137	SAMEA104103417	NULL	cd_8_group_904	-	-
PDT000452575.1	PDS000041999.137	SAMEA1712437	NULL	cd_8_group_904	-	-
PDT000693756.1	PDS000041999.137	SAMEA104284212	NULL	cd_8_group_904	-	-
PDT000908424.1	PDS000041999.137	SAMEA104034279	NULL	cd_8_group_904	-	-
PDT000909238.1	PDS000041999.137	SAMEA7113025	clinical	cd_8_group_904	-	-
PDT000909336.1	PDS000041999.137	SAMEA7113123	clinical	cd_8_group_904	-	-
PDT000909394.1	PDS000041999.137	SAMEA7113181	clinical	cd_8_group_904	-	-
PDT000909600.1	PDS000041999.137	SAMEA7113387	clinical	cd_8_group_904	-	-
PDT000910039.1	PDS000041999.137	SAMEA7113827	clinical	cd_8_group_904	-	-
PDT000910067.1	PDS000041999.137	SAMEA7113855	clinical	cd_8_group_904	-	-
PDT000910217.1	PDS000041999.137	SAMEA7114005	clinical	cd_8_group_904	-	-
PDT000910258.1	PDS000041999.137	SAMEA7114046	clinical	cd_8_group_904	-	-
PDT000910450.1	PDS000041999.137	SAMEA7114240	clinical	cd_8_group_904	-	-
PDT000910468.1	PDS000041999.137	SAMEA7114258	clinical	cd_8_group_904	-	-
PDT000910469.1	PDS000041999.137	SAMEA7114259	clinical	cd_8_group_904	-	-
PDT000910475.1	PDS000041999.137	SAMEA7114265	clinical	cd_8_group_904	-	-
PDT000910482.1	PDS000041999.137	SAMEA7114272	clinical	cd_8_group_904	-	-
PDT000910830.1	PDS000041999.137	SAMEA7114620	clinical	cd_8_group_904	-	-
PDT000911570.1	PDS000041999.137	SAMEA7115269	clinical	cd_8_group_904	-	-
PDT000911586.1	PDS000041999.137	SAMEA7115285	clinical	cd_8_group_904	-	-
PDT000911641.1	PDS000041999.137	SAMEA7115340	clinical	cd_8_group_904	-	-
PDT000911652.1	PDS000041999.137	SAMEA7115351	clinical	cd_8_group_904	-	-
PDT000911660.1	PDS000041999.137	SAMEA7115359	clinical	cd_8_group_904	-	-
PDT000911661.1	PDS000041999.137	SAMEA7115360	clinical	cd_8_group_904	-	-
PDT001098629.1	PDS000041999.137	SAMN13906387	clinical	cd_8_group_904	-	-
PDT001098704.1	PDS000041999.137	SAMN13906308	clinical	cd_8_group_904	-	-
PDT001136594.1	PDS000041999.137	SAMN07718779	NULL	cd_8_group_904	-	-
PDT001136601.1	PDS000041999.137	SAMN07718786	NULL	cd_8_group_904	-	-
PDT001136653.1	PDS000041999.137	SAMN07718838	NULL	cd_8_group_904	-	-
PDT001136678.1	PDS000041999.137	SAMN07718863	NULL	cd_8_group_904	-	-
PDT001151996.1	PDS000041999.137	SAMEA6141307	NULL	cd_8_group_904	-	-
PDT001152107.1	PDS000041999.137	SAMEA6141638	NULL	cd_8_group_904	-	-
PDT001152168.1	PDS000041999.137	SAMEA6141617	NULL	cd_8_group_904	-	-
PDT001152312.1	PDS000041999.137	SAMEA6141909	NULL	cd_8_group_904	-	-
PDT001153467.1	PDS000041999.137	SAMEA6143131	NULL	cd_8_group_904	-	-
PDT001155604.1	PDS000041999.137	SAMEA6145012	NULL	cd_8_group_904	-	-
PDT001155697.1	PDS000041999.137	SAMEA6144994	NULL	cd_8_group_904	-	-
PDT001155926.1	PDS000041999.137	SAMEA6145008	NULL	cd_8_group_904	-	-
PDT001155943.1	PDS000041999.137	SAMEA6145000	NULL	cd_8_group_904	-	-
PDT001155951.1	PDS000041999.137	SAMEA6144992	NULL	cd_8_group_904	-	-
PDT001155963.1	PDS000041999.137	SAMEA6144930	NULL	cd_8_group_904	-	-
PDT001156079.1	PDS000041999.137	SAMEA6144977	NULL	cd_8_group_904	-	-
PDT001158865.1	PDS000041999.137	SAMEA6147485	NULL	cd_8_group_904	-	-
PDT001158973.1	PDS000041999.137	SAMEA6147509	NULL	cd_8_group_904	-	-
PDT001158997.1	PDS000041999.137	SAMEA6147478	NULL	cd_8_group_904	-	-
PDT001159040.1	PDS000041999.137	SAMEA6147544	NULL	cd_8_group_904	-	-
PDT001159041.1	PDS000041999.137	SAMEA6147537	NULL	cd_8_group_904	-	-
PDT001163885.1	PDS000041999.137	SAMEA6142455	NULL	cd_8_group_904	-	-
PDT001171655.1	PDS000041999.137	SAMN15457347	clinical	cd_8_group_904	-	-
PDT001313135.1	PDS000041999.137	SAMEA4663314	NULL	cd_8_group_904	-	-
PDT001313443.1	PDS000041999.137	SAMEA104711779	NULL	cd_8_group_904	-	-
PDT001313456.1	PDS000041999.137	SAMEA104711787	NULL	cd_8_group_904	-	-
PDT000032728.2	PDS000041999.137	SAMEA1009619	NULL	cd_8_group_904	cd_4_group_1448	cd_2_group_1308
PDT000032738.2	PDS000041999.137	SAMEA1009687	NULL	cd_8_group_904	cd_4_group_1448	cd_2_group_1308
PDT000033413.2	PDS000041999.137	SAMEA1712221	NULL	cd_8_group_904	cd_4_group_1491	cd_2_group_1353
PDT000445725.1	PDS000041999.137	SAMEA2625979	NULL	cd_8_group_904	cd_4_group_1491	cd_2_group_1353
PDT000445874.1	PDS000041999.137	SAMEA2626936	NULL	cd_8_group_904	cd_4_group_1491	cd_2_group_1353
PDT000445900.1	PDS000041999.137	SAMEA2626962	NULL	cd_8_group_904	cd_4_group_1491	cd_2_group_1353
PDT000033420.2	PDS000041999.137	SAMEA1712243	NULL	cd_8_group_904	cd_4_group_1494	cd_2_group_1357
PDT000452554.1	PDS000041999.137	SAMEA1712308	NULL	cd_8_group_904	cd_4_group_1494	cd_2_group_1357
PDT000033427.2	PDS000041999.137	SAMEA1712260	NULL	cd_8_group_904	cd_4_group_1495	cd_2_group_1359
PDT000452543.1	PDS000041999.137	SAMEA1712278	NULL	cd_8_group_904	cd_4_group_1495	cd_2_group_1359
PDT000033496.2	PDS000041999.137	SAMEA1712457	NULL	cd_8_group_904	cd_4_group_1503	-
PDT000033505.2	PDS000041999.137	SAMEA1712468	NULL	cd_8_group_904	cd_4_group_1503	-
PDT000033502.2	PDS000041999.137	SAMEA1712465	NULL	cd_8_group_904	cd_4_group_1504	-
PDT000033518.2	PDS000041999.137	SAMEA1712504	NULL	cd_8_group_904	cd_4_group_1504	-
PDT001136582.1	PDS000041999.137	SAMN07718767	NULL	cd_8_group_904	cd_4_group_19479	-
PDT001159037.1	PDS000041999.137	SAMEA6147549	NULL	cd_8_group_904	cd_4_group_19479	-
PDT000363636.1	PDS000041999.137	SAMN07160182	clinical	cd_8_group_904	cd_4_group_19479	cd_2_group_17841
PDT001136558.1	PDS000041999.137	SAMN07718743	NULL	cd_8_group_904	cd_4_group_19479	cd_2_group_17841
PDT001151887.1	PDS000041999.137	SAMEA6141466	NULL	cd_8_group_904	cd_4_group_19479	cd_2_group_17841
PDT000436900.1	PDS000041999.137	SAMEA788690	clinical	cd_8_group_904	cd_4_group_22337	cd_2_group_20548
PDT000910068.1	PDS000041999.137	SAMEA7113856	clinical	cd_8_group_904	cd_4_group_22337	cd_2_group_20548
PDT000911567.1	PDS000041999.137	SAMEA7115266	clinical	cd_8_group_904	cd_4_group_22337	cd_2_group_20548
PDT000909561.1	PDS000041999.137	SAMEA7113348	clinical	cd_8_group_904	cd_4_group_22337	cd_2_group_34824
PDT000909563.1	PDS000041999.137	SAMEA7113350	clinical	cd_8_group_904	cd_4_group_22337	cd_2_group_34824
PDT000910089.1	PDS000041999.137	SAMEA7113877	clinical	cd_8_group_904	cd_4_group_22337	cd_2_group_34824
PDT000910238.1	PDS000041999.137	SAMEA7114026	clinical	cd_8_group_904	cd_4_group_22337	cd_2_group_34824
PDT000910470.1	PDS000041999.137	SAMEA7114260	clinical	cd_8_group_904	cd_4_group_22337	cd_2_group_34824
PDT000911676.1	PDS000041999.137	SAMEA7115375	clinical	cd_8_group_904	cd_4_group_22337	cd_2_group_34824
PDT000436901.1	PDS000041999.137	SAMEA788656	clinical	cd_8_group_904	cd_4_group_22338	cd_2_group_20549
PDT000449347.1	PDS000041999.137	SAMEA104280662	NULL	cd_8_group_904	cd_4_group_22338	cd_2_group_20549
PDT000910299.1	PDS000041999.137	SAMEA7114087	clinical	cd_8_group_904	cd_4_group_22338	cd_2_group_20549
PDT000910449.1	PDS000041999.137	SAMEA7114239	clinical	cd_8_group_904	cd_4_group_22338	cd_2_group_20549
PDT000911690.1	PDS000041999.137	SAMEA7115389	clinical	cd_8_group_904	cd_4_group_22338	cd_2_group_20549
PDT000436902.1	PDS000041999.137	SAMEA788657	clinical	cd_8_group_904	cd_4_group_22339	cd_2_group_20550
PDT000909298.1	PDS000041999.137	SAMEA7113085	clinical	cd_8_group_904	cd_4_group_22339	cd_2_group_20550
PDT000910038.1	PDS000041999.137	SAMEA7113826	clinical	cd_8_group_904	cd_4_group_22339	cd_2_group_20550
PDT000910301.1	PDS000041999.137	SAMEA7114089	clinical	cd_8_group_904	cd_4_group_22339	cd_2_group_20550
PDT000910458.1	PDS000041999.137	SAMEA7114248	clinical	cd_8_group_904	cd_4_group_22339	cd_2_group_20550
PDT000910463.1	PDS000041999.137	SAMEA7114253	clinical	cd_8_group_904	cd_4_group_22339	cd_2_group_20550
PDT000436907.1	PDS000041999.137	SAMEA788686	clinical	cd_8_group_904	cd_4_group_22340	-
PDT000909341.1	PDS000041999.137	SAMEA7113128	clinical	cd_8_group_904	cd_4_group_22340	cd_2_group_34802
PDT000909376.1	PDS000041999.137	SAMEA7113163	clinical	cd_8_group_904	cd_4_group_22340	cd_2_group_34802
PDT000909379.1	PDS000041999.137	SAMEA7113166	clinical	cd_8_group_904	cd_4_group_22340	cd_2_group_34802
PDT000909407.1	PDS000041999.137	SAMEA7113194	clinical	cd_8_group_904	cd_4_group_22340	cd_2_group_34802
PDT000909421.1	PDS000041999.137	SAMEA7113208	clinical	cd_8_group_904	cd_4_group_22340	cd_2_group_34802
PDT000909497.1	PDS000041999.137	SAMEA7113284	clinical	cd_8_group_904	cd_4_group_22340	cd_2_group_34802
PDT000909498.1	PDS000041999.137	SAMEA7113285	clinical	cd_8_group_904	cd_4_group_22340	cd_2_group_34802
PDT000909565.1	PDS000041999.137	SAMEA7113352	clinical	cd_8_group_904	cd_4_group_22340	cd_2_group_34802
PDT000909594.1	PDS000041999.137	SAMEA7113381	clinical	cd_8_group_904	cd_4_group_22340	cd_2_group_34802
PDT000909640.1	PDS000041999.137	SAMEA7113428	clinical	cd_8_group_904	cd_4_group_22340	cd_2_group_34802
PDT000910090.1	PDS000041999.137	SAMEA7113878	clinical	cd_8_group_904	cd_4_group_22340	cd_2_group_34802
PDT000910101.1	PDS000041999.137	SAMEA7113889	clinical	cd_8_group_904	cd_4_group_22340	cd_2_group_34802
PDT000910118.1	PDS000041999.137	SAMEA7113906	clinical	cd_8_group_904	cd_4_group_22340	cd_2_group_34802
PDT000910146.1	PDS000041999.137	SAMEA7113934	clinical	cd_8_group_904	cd_4_group_22340	cd_2_group_34802
PDT000910275.1	PDS000041999.137	SAMEA7114063	clinical	cd_8_group_904	cd_4_group_22340	cd_2_group_34802
PDT000910305.1	PDS000041999.137	SAMEA7114093	clinical	cd_8_group_904	cd_4_group_22340	cd_2_group_34802
PDT000911582.1	PDS000041999.137	SAMEA7115281	clinical	cd_8_group_904	cd_4_group_22340	cd_2_group_34802
PDT000911585.1	PDS000041999.137	SAMEA7115284	clinical	cd_8_group_904	cd_4_group_22340	cd_2_group_34802
PDT000911595.1	PDS000041999.137	SAMEA7115294	clinical	cd_8_group_904	cd_4_group_22340	cd_2_group_34802
PDT000911603.1	PDS000041999.137	SAMEA7115302	clinical	cd_8_group_904	cd_4_group_22340	cd_2_group_34802
PDT000911620.1	PDS000041999.137	SAMEA7115319	clinical	cd_8_group_904	cd_4_group_22340	cd_2_group_34802
PDT000911630.1	PDS000041999.137	SAMEA7115329	clinical	cd_8_group_904	cd_4_group_22340	cd_2_group_34802
PDT000911655.1	PDS000041999.137	SAMEA7115354	clinical	cd_8_group_904	cd_4_group_22340	cd_2_group_34802
PDT000911668.1	PDS000041999.137	SAMEA7115367	clinical	cd_8_group_904	cd_4_group_22340	cd_2_group_34802
PDT000911678.1	PDS000041999.137	SAMEA7115377	clinical	cd_8_group_904	cd_4_group_22340	cd_2_group_34802
PDT000911679.1	PDS000041999.137	SAMEA7115378	clinical	cd_8_group_904	cd_4_group_22340	cd_2_group_34802
PDT000911681.1	PDS000041999.137	SAMEA7115380	clinical	cd_8_group_904	cd_4_group_22340	cd_2_group_34802
PDT000911691.1	PDS000041999.137	SAMEA7115390	clinical	cd_8_group_904	cd_4_group_22340	cd_2_group_34802
PDT000911692.1	PDS000041999.137	SAMEA7115391	clinical	cd_8_group_904	cd_4_group_22340	cd_2_group_34802
PDT001152947.1	PDS000041999.137	SAMEA6142449	NULL	cd_8_group_904	cd_4_group_22340	cd_2_group_34802
PDT001152994.1	PDS000041999.137	SAMEA6142464	NULL	cd_8_group_904	cd_4_group_22340	cd_2_group_34802
PDT001153002.1	PDS000041999.137	SAMEA6142463	NULL	cd_8_group_904	cd_4_group_22340	cd_2_group_34802
PDT001155174.1	PDS000041999.137	SAMEA6144059	NULL	cd_8_group_904	cd_4_group_22340	cd_2_group_34802
PDT001155339.1	PDS000041999.137	SAMEA6144568	NULL	cd_8_group_904	cd_4_group_22340	cd_2_group_34802
PDT001158836.1	PDS000041999.137	SAMEA6147371	NULL	cd_8_group_904	cd_4_group_22340	cd_2_group_34802
PDT001159012.1	PDS000041999.137	SAMEA6147421	NULL	cd_8_group_904	cd_4_group_22340	cd_2_group_34802
PDT001159023.1	PDS000041999.137	SAMEA6147398	NULL	cd_8_group_904	cd_4_group_22340	cd_2_group_34802
PDT001163873.1	PDS000041999.137	SAMEA6142459	NULL	cd_8_group_904	cd_4_group_22340	cd_2_group_34802
PDT001163888.1	PDS000041999.137	SAMEA6142460	NULL	cd_8_group_904	cd_4_group_22340	cd_2_group_34802
PDT001163914.1	PDS000041999.137	SAMEA6142457	NULL	cd_8_group_904	cd_4_group_22340	cd_2_group_34802
PDT000436911.1	PDS000041999.137	SAMEA788658	clinical	cd_8_group_904	cd_4_group_22342	cd_2_group_20552
PDT000910042.1	PDS000041999.137	SAMEA7113830	clinical	cd_8_group_904	cd_4_group_22342	cd_2_group_20552
PDT000910453.1	PDS000041999.137	SAMEA7114243	clinical	cd_8_group_904	cd_4_group_22342	cd_2_group_20552
PDT000909220.1	PDS000041999.137	SAMEA7113007	clinical	cd_8_group_904	cd_4_group_22344	-
PDT000436915.1	PDS000041999.137	SAMEA788659	clinical	cd_8_group_904	cd_4_group_22344	cd_2_group_20554
PDT000436917.1	PDS000041999.137	SAMEA788653	clinical	cd_8_group_904	cd_4_group_22344	cd_2_group_20554
PDT000450608.1	PDS000041999.137	SAMEA104103369	NULL	cd_8_group_904	cd_4_group_22344	cd_2_group_20554
PDT000450614.1	PDS000041999.137	SAMEA104103376	NULL	cd_8_group_904	cd_4_group_22344	cd_2_group_20554
PDT000450629.1	PDS000041999.137	SAMEA104103392	NULL	cd_8_group_904	cd_4_group_22344	cd_2_group_20554
PDT000450666.1	PDS000041999.137	SAMEA104103431	NULL	cd_8_group_904	cd_4_group_22344	cd_2_group_20554
PDT000450675.1	PDS000041999.137	SAMEA104103440	NULL	cd_8_group_904	cd_4_group_22344	cd_2_group_20554
PDT000450682.1	PDS000041999.137	SAMEA104103447	NULL	cd_8_group_904	cd_4_group_22344	cd_2_group_20554
PDT000909215.1	PDS000041999.137	SAMEA7113002	clinical	cd_8_group_904	cd_4_group_22344	cd_2_group_20554
PDT000909281.1	PDS000041999.137	SAMEA7113068	clinical	cd_8_group_904	cd_4_group_22344	cd_2_group_20554
PDT000909301.1	PDS000041999.137	SAMEA7113088	clinical	cd_8_group_904	cd_4_group_22344	cd_2_group_20554
PDT000909333.1	PDS000041999.137	SAMEA7113120	clinical	cd_8_group_904	cd_4_group_22344	cd_2_group_20554
PDT000909337.1	PDS000041999.137	SAMEA7113124	clinical	cd_8_group_904	cd_4_group_22344	cd_2_group_20554
PDT000909340.1	PDS000041999.137	SAMEA7113127	clinical	cd_8_group_904	cd_4_group_22344	cd_2_group_20554
PDT000909560.1	PDS000041999.137	SAMEA7113347	clinical	cd_8_group_904	cd_4_group_22344	cd_2_group_20554
PDT000909593.1	PDS000041999.137	SAMEA7113380	clinical	cd_8_group_904	cd_4_group_22344	cd_2_group_20554
PDT000909683.1	PDS000041999.137	SAMEA7113471	clinical	cd_8_group_904	cd_4_group_22344	cd_2_group_20554
PDT000910234.1	PDS000041999.137	SAMEA7114022	clinical	cd_8_group_904	cd_4_group_22344	cd_2_group_20554
PDT000910237.1	PDS000041999.137	SAMEA7114025	clinical	cd_8_group_904	cd_4_group_22344	cd_2_group_20554
PDT000910333.1	PDS000041999.137	SAMEA7114121	clinical	cd_8_group_904	cd_4_group_22344	cd_2_group_20554
PDT000910448.1	PDS000041999.137	SAMEA7114238	clinical	cd_8_group_904	cd_4_group_22344	cd_2_group_20554
PDT000910461.1	PDS000041999.137	SAMEA7114251	clinical	cd_8_group_904	cd_4_group_22344	cd_2_group_20554
PDT000910474.1	PDS000041999.137	SAMEA7114264	clinical	cd_8_group_904	cd_4_group_22344	cd_2_group_20554
PDT000910481.1	PDS000041999.137	SAMEA7114271	clinical	cd_8_group_904	cd_4_group_22344	cd_2_group_20554
PDT000910657.1	PDS000041999.137	SAMEA7114447	clinical	cd_8_group_904	cd_4_group_22344	cd_2_group_20554
PDT000910800.1	PDS000041999.137	SAMEA7114590	clinical	cd_8_group_904	cd_4_group_22344	cd_2_group_20554
PDT000911571.1	PDS000041999.137	SAMEA7115270	clinical	cd_8_group_904	cd_4_group_22344	cd_2_group_20554
PDT000911651.1	PDS000041999.137	SAMEA7115350	clinical	cd_8_group_904	cd_4_group_22344	cd_2_group_20554
PDT000911673.1	PDS000041999.137	SAMEA7115372	clinical	cd_8_group_904	cd_4_group_22344	cd_2_group_20554
PDT000911716.1	PDS000041999.137	SAMEA7115415	clinical	cd_8_group_904	cd_4_group_22344	cd_2_group_20554
PDT000911717.1	PDS000041999.137	SAMEA7115416	clinical	cd_8_group_904	cd_4_group_22344	cd_2_group_20554
PDT000911725.1	PDS000041999.137	SAMEA7115424	clinical	cd_8_group_904	cd_4_group_22344	cd_2_group_20554
PDT000919221.1	PDS000041999.137	SAMEA5801744	NULL	cd_8_group_904	cd_4_group_22344	cd_2_group_20554
PDT000436916.1	PDS000041999.137	SAMEA788652	clinical	cd_8_group_904	cd_4_group_22345	cd_2_group_20555
PDT000911662.1	PDS000041999.137	SAMEA7115361	clinical	cd_8_group_904	cd_4_group_22345	cd_2_group_20555
PDT000437041.1	PDS000041999.137	SAMEA788865	clinical	cd_8_group_904	cd_4_group_22367	cd_2_group_20573
PDT000437049.1	PDS000041999.137	SAMEA788853	clinical	cd_8_group_904	cd_4_group_22367	cd_2_group_20573
PDT000437388.1	PDS000041999.137	SAMEA788832	clinical	cd_8_group_904	cd_4_group_22374	cd_2_group_20583
PDT000437392.1	PDS000041999.137	SAMEA788817	clinical	cd_8_group_904	cd_4_group_22374	cd_2_group_20583
PDT001172979.1	PDS000041999.137	SAMEA780291	NULL	cd_8_group_904	cd_4_group_22374	cd_2_group_20583
PDT001415527.1	PDS000041999.137	SAMEA704461	clinical	cd_8_group_904	cd_4_group_22374	cd_2_group_20583
PDT000443687.1	PDS000041999.137	SAMEA3276310	NULL	cd_8_group_904	cd_4_group_22608	cd_2_group_20811
PDT000444510.1	PDS000041999.137	SAMEA3276380	NULL	cd_8_group_904	cd_4_group_22608	cd_2_group_20811
PDT000444733.1	PDS000041999.137	SAMEA3276635	NULL	cd_8_group_904	cd_4_group_22608	cd_2_group_20811
PDT000443693.1	PDS000041999.137	SAMEA3276323	NULL	cd_8_group_904	cd_4_group_22610	cd_2_group_20814
PDT000444503.1	PDS000041999.137	SAMEA3276371	NULL	cd_8_group_904	cd_4_group_22610	cd_2_group_20814
PDT000444559.1	PDS000041999.137	SAMEA3276468	NULL	cd_8_group_904	cd_4_group_22610	cd_2_group_20814
PDT000444622.1	PDS000041999.137	SAMEA3276462	NULL	cd_8_group_904	cd_4_group_22610	cd_2_group_20814
PDT000444664.1	PDS000041999.137	SAMEA3276546	NULL	cd_8_group_904	cd_4_group_22610	cd_2_group_20814
PDT000444666.1	PDS000041999.137	SAMEA3276548	NULL	cd_8_group_904	cd_4_group_22610	cd_2_group_20814
PDT000444684.1	PDS000041999.137	SAMEA3276578	NULL	cd_8_group_904	cd_4_group_22610	cd_2_group_20814
PDT000444734.1	PDS000041999.137	SAMEA3276636	NULL	cd_8_group_904	cd_4_group_22610	cd_2_group_20814
PDT000445557.1	PDS000041999.137	SAMEA2625939	NULL	cd_8_group_904	cd_4_group_22687	-
PDT000445707.1	PDS000041999.137	SAMEA2626122	NULL	cd_8_group_904	cd_4_group_22687	cd_2_group_20923
PDT000445926.1	PDS000041999.137	SAMEA2663767	NULL	cd_8_group_904	cd_4_group_22687	cd_2_group_20923
PDT000445923.1	PDS000041999.137	SAMEA2626984	NULL	cd_8_group_904	cd_4_group_22689	-
PDT000445604.1	PDS000041999.137	SAMEA2626052	NULL	cd_8_group_904	cd_4_group_22689	cd_2_group_20910
PDT000445613.1	PDS000041999.137	SAMEA2626079	NULL	cd_8_group_904	cd_4_group_22689	cd_2_group_20910
PDT000445616.1	PDS000041999.137	SAMEA2626085	NULL	cd_8_group_904	cd_4_group_22689	cd_2_group_20910
PDT000445781.1	PDS000041999.137	SAMEA2626162	NULL	cd_8_group_904	cd_4_group_22689	cd_2_group_20910
PDT000445864.1	PDS000041999.137	SAMEA2626926	NULL	cd_8_group_904	cd_4_group_22689	cd_2_group_20910
PDT000445908.1	PDS000041999.137	SAMEA2626969	NULL	cd_8_group_904	cd_4_group_22689	cd_2_group_20910
PDT000445929.1	PDS000041999.137	SAMEA2626989	NULL	cd_8_group_904	cd_4_group_22689	cd_2_group_20910
PDT000445620.1	PDS000041999.137	SAMEA2626095	NULL	cd_8_group_904	cd_4_group_22690	cd_2_group_20911
PDT000445915.1	PDS000041999.137	SAMEA2626976	NULL	cd_8_group_904	cd_4_group_22690	cd_2_group_20911
PDT000445631.1	PDS000041999.137	SAMEA2625942	NULL	cd_8_group_904	cd_4_group_22691	cd_2_group_20912
PDT000445819.1	PDS000041999.137	SAMEA2626200	NULL	cd_8_group_904	cd_4_group_22691	cd_2_group_20912
PDT000445639.1	PDS000041999.137	SAMEA2625960	NULL	cd_8_group_904	cd_4_group_22693	cd_2_group_20914
PDT000445675.1	PDS000041999.137	SAMEA2626053	NULL	cd_8_group_904	cd_4_group_22693	cd_2_group_20914
PDT000445660.1	PDS000041999.137	SAMEA2626014	NULL	cd_8_group_904	cd_4_group_22694	cd_2_group_20916
PDT000445813.1	PDS000041999.137	SAMEA2626194	NULL	cd_8_group_904	cd_4_group_22694	cd_2_group_20916
PDT000445857.1	PDS000041999.137	SAMEA2626919	NULL	cd_8_group_904	cd_4_group_22694	cd_2_group_20916
PDT000445670.1	PDS000041999.137	SAMEA2626042	NULL	cd_8_group_904	cd_4_group_22695	cd_2_group_20917
PDT000445717.1	PDS000041999.137	SAMEA2626135	NULL	cd_8_group_904	cd_4_group_22695	cd_2_group_20917
PDT000445820.1	PDS000041999.137	SAMEA2626201	NULL	cd_8_group_904	cd_4_group_22695	cd_2_group_20917
PDT000445879.1	PDS000041999.137	SAMEA2626941	NULL	cd_8_group_904	cd_4_group_22695	cd_2_group_20917
PDT000445880.1	PDS000041999.137	SAMEA2626942	NULL	cd_8_group_904	cd_4_group_22695	cd_2_group_20917
PDT000445705.1	PDS000041999.137	SAMEA2626117	NULL	cd_8_group_904	cd_4_group_22697	-
PDT000445829.1	PDS000041999.137	SAMEA2626210	NULL	cd_8_group_904	cd_4_group_22697	cd_2_group_20930
PDT000445852.1	PDS000041999.137	SAMEA2626233	NULL	cd_8_group_904	cd_4_group_22697	cd_2_group_20930
PDT000445888.1	PDS000041999.137	SAMEA2626950	NULL	cd_8_group_904	cd_4_group_22697	cd_2_group_20930
PDT000445756.1	PDS000041999.137	SAMEA2626130	NULL	cd_8_group_904	cd_4_group_22700	-
PDT000445747.1	PDS000041999.137	SAMEA2626091	NULL	cd_8_group_904	cd_4_group_22700	cd_2_group_20928
PDT000445750.1	PDS000041999.137	SAMEA2626109	NULL	cd_8_group_904	cd_4_group_22700	cd_2_group_20928
PDT000445752.1	PDS000041999.137	SAMEA2626118	NULL	cd_8_group_904	cd_4_group_22701	cd_2_group_20929
PDT000445838.1	PDS000041999.137	SAMEA2626219	NULL	cd_8_group_904	cd_4_group_22701	cd_2_group_20929
PDT000501228.1	PDS000041999.137	SAMEA104284216	NULL	cd_8_group_904	cd_4_group_22746	-
PDT001158908.1	PDS000041999.137	SAMEA6147464	NULL	cd_8_group_904	cd_4_group_22746	-
PDT001158958.1	PDS000041999.137	SAMEA6147533	NULL	cd_8_group_904	cd_4_group_22746	-
PDT001158963.1	PDS000041999.137	SAMEA6147528	NULL	cd_8_group_904	cd_4_group_22746	-
PDT001159005.1	PDS000041999.137	SAMEA6147463	NULL	cd_8_group_904	cd_4_group_22746	-
PDT000446637.1	PDS000041999.137	SAMEA3928523	NULL	cd_8_group_904	cd_4_group_22746	cd_2_group_20968
PDT000446638.1	PDS000041999.137	SAMEA3928524	NULL	cd_8_group_904	cd_4_group_22746	cd_2_group_20968
PDT000446763.1	PDS000041999.137	SAMEA3928684	NULL	cd_8_group_904	cd_4_group_22746	cd_2_group_21012
PDT001158966.1	PDS000041999.137	SAMEA6147530	NULL	cd_8_group_904	cd_4_group_22746	cd_2_group_21012
PDT001158971.1	PDS000041999.137	SAMEA6147517	NULL	cd_8_group_904	cd_4_group_22746	cd_2_group_21012
PDT001158976.1	PDS000041999.137	SAMEA6147501	NULL	cd_8_group_904	cd_4_group_22746	cd_2_group_21012
PDT001158985.1	PDS000041999.137	SAMEA6147488	NULL	cd_8_group_904	cd_4_group_22746	cd_2_group_21012
PDT000446778.1	PDS000041999.137	SAMEA3928699	NULL	cd_8_group_904	cd_4_group_22746	cd_2_group_21014
PDT000501214.1	PDS000041999.137	SAMEA104284207	NULL	cd_8_group_904	cd_4_group_22746	cd_2_group_21014
PDT001136565.1	PDS000041999.137	SAMN07718750	NULL	cd_8_group_904	cd_4_group_22746	cd_2_group_21014
PDT001136583.1	PDS000041999.137	SAMN07718768	NULL	cd_8_group_904	cd_4_group_22746	cd_2_group_21014
PDT001136602.1	PDS000041999.137	SAMN07718787	NULL	cd_8_group_904	cd_4_group_22746	cd_2_group_21014
PDT001136632.1	PDS000041999.137	SAMN07718817	NULL	cd_8_group_904	cd_4_group_22746	cd_2_group_21014
PDT001136720.1	PDS000041999.137	SAMN07718905	NULL	cd_8_group_904	cd_4_group_22746	cd_2_group_21014
PDT001158847.1	PDS000041999.137	SAMEA6147545	NULL	cd_8_group_904	cd_4_group_22746	cd_2_group_21014
PDT000446644.1	PDS000041999.137	SAMEA3928534	NULL	cd_8_group_904	cd_4_group_22751	cd_2_group_20974
PDT000447237.1	PDS000041999.137	SAMEA91177918	NULL	cd_8_group_904	cd_4_group_22751	cd_2_group_20974
PDT000447239.1	PDS000041999.137	SAMEA91180168	NULL	cd_8_group_904	cd_4_group_22751	cd_2_group_20974
PDT000501210.1	PDS000041999.137	SAMEA104284203	NULL	cd_8_group_904	cd_4_group_22751	cd_2_group_20974
PDT000446661.1	PDS000041999.137	SAMEA3928574	NULL	cd_8_group_904	cd_4_group_22757	cd_2_group_20981
PDT000446667.1	PDS000041999.137	SAMEA3928588	NULL	cd_8_group_904	cd_4_group_22757	cd_2_group_20981
PDT000447244.1	PDS000041999.137	SAMEA91186918	NULL	cd_8_group_904	cd_4_group_22757	cd_2_group_20981
PDT000501204.1	PDS000041999.137	SAMEA104284197	NULL	cd_8_group_904	cd_4_group_22757	cd_2_group_20981
PDT001136733.1	PDS000041999.137	SAMN07718918	NULL	cd_8_group_904	cd_4_group_22757	cd_2_group_20981
PDT000446758.1	PDS000041999.137	SAMEA3928677	NULL	cd_8_group_904	cd_4_group_22757	cd_2_group_21011
PDT000501221.1	PDS000041999.137	SAMEA104284215	NULL	cd_8_group_904	cd_4_group_22757	cd_2_group_21011
PDT000501222.1	PDS000041999.137	SAMEA104284217	NULL	cd_8_group_904	cd_4_group_22757	cd_2_group_21011
PDT000446686.1	PDS000041999.137	SAMEA3928568	NULL	cd_8_group_904	cd_4_group_22765	cd_2_group_20992
PDT000446715.1	PDS000041999.137	SAMEA3928632	NULL	cd_8_group_904	cd_4_group_22765	cd_2_group_20992
PDT000447196.1	PDS000041999.137	SAMEA91121668	NULL	cd_8_group_904	cd_4_group_22765	cd_2_group_20992
PDT000447198.1	PDS000041999.137	SAMEA91124668	NULL	cd_8_group_904	cd_4_group_22765	cd_2_group_20992
PDT000447210.1	PDS000041999.137	SAMEA91141168	NULL	cd_8_group_904	cd_4_group_22765	cd_2_group_20992
PDT000446737.1	PDS000041999.137	SAMEA3928655	NULL	cd_8_group_904	cd_4_group_22776	cd_2_group_21003
PDT000447206.1	PDS000041999.137	SAMEA91135168	NULL	cd_8_group_904	cd_4_group_22776	cd_2_group_21003
PDT001136633.1	PDS000041999.137	SAMN07718818	NULL	cd_8_group_904	cd_4_group_22781	-
PDT001136706.1	PDS000041999.137	SAMN07718891	NULL	cd_8_group_904	cd_4_group_22781	-
PDT001136740.1	PDS000041999.137	SAMN07718925	NULL	cd_8_group_904	cd_4_group_22781	-
PDT000446755.1	PDS000041999.137	SAMEA3928674	NULL	cd_8_group_904	cd_4_group_22781	cd_2_group_21009
PDT000446756.1	PDS000041999.137	SAMEA3928675	NULL	cd_8_group_904	cd_4_group_22781	cd_2_group_21009
PDT000446771.1	PDS000041999.137	SAMEA3928692	NULL	cd_8_group_904	cd_4_group_22781	cd_2_group_21009
PDT000446782.1	PDS000041999.137	SAMEA3928703	NULL	cd_8_group_904	cd_4_group_22781	cd_2_group_21009
PDT000447077.1	PDS000041999.137	SAMEA91091668	NULL	cd_8_group_904	cd_4_group_22781	cd_2_group_21009
PDT001136555.1	PDS000041999.137	SAMN07718740	NULL	cd_8_group_904	cd_4_group_22781	cd_2_group_21009
PDT001136562.1	PDS000041999.137	SAMN07718747	NULL	cd_8_group_904	cd_4_group_22781	cd_2_group_21009
PDT001136563.1	PDS000041999.137	SAMN07718748	NULL	cd_8_group_904	cd_4_group_22781	cd_2_group_21009
PDT001136566.1	PDS000041999.137	SAMN07718751	NULL	cd_8_group_904	cd_4_group_22781	cd_2_group_21009
PDT001136567.1	PDS000041999.137	SAMN07718752	NULL	cd_8_group_904	cd_4_group_22781	cd_2_group_21009
PDT001136574.1	PDS000041999.137	SAMN07718759	NULL	cd_8_group_904	cd_4_group_22781	cd_2_group_21009
PDT001136581.1	PDS000041999.137	SAMN07718766	NULL	cd_8_group_904	cd_4_group_22781	cd_2_group_21009
PDT001136585.1	PDS000041999.137	SAMN07718770	NULL	cd_8_group_904	cd_4_group_22781	cd_2_group_21009
PDT001136595.1	PDS000041999.137	SAMN07718780	NULL	cd_8_group_904	cd_4_group_22781	cd_2_group_21009
PDT001136605.1	PDS000041999.137	SAMN07718790	NULL	cd_8_group_904	cd_4_group_22781	cd_2_group_21009
PDT001136619.1	PDS000041999.137	SAMN07718804	NULL	cd_8_group_904	cd_4_group_22781	cd_2_group_21009
PDT001136637.1	PDS000041999.137	SAMN07718822	NULL	cd_8_group_904	cd_4_group_22781	cd_2_group_21009
PDT001136643.1	PDS000041999.137	SAMN07718828	NULL	cd_8_group_904	cd_4_group_22781	cd_2_group_21009
PDT001136655.1	PDS000041999.137	SAMN07718840	NULL	cd_8_group_904	cd_4_group_22781	cd_2_group_21009
PDT001136665.1	PDS000041999.137	SAMN07718850	NULL	cd_8_group_904	cd_4_group_22781	cd_2_group_21009
PDT001136738.1	PDS000041999.137	SAMN07718923	NULL	cd_8_group_904	cd_4_group_22781	cd_2_group_21009
PDT001158964.1	PDS000041999.137	SAMEA6147522	NULL	cd_8_group_904	cd_4_group_22781	cd_2_group_21009
PDT001158974.1	PDS000041999.137	SAMEA6147507	NULL	cd_8_group_904	cd_4_group_22781	cd_2_group_21009
PDT001158983.1	PDS000041999.137	SAMEA6147493	NULL	cd_8_group_904	cd_4_group_22781	cd_2_group_21009
PDT001158986.1	PDS000041999.137	SAMEA6147514	NULL	cd_8_group_904	cd_4_group_22781	cd_2_group_21009
PDT000450606.1	PDS000041999.137	SAMEA104103367	NULL	cd_8_group_904	cd_4_group_23180	cd_2_group_21385
PDT001152105.1	PDS000041999.137	SAMEA6141632	NULL	cd_8_group_904	cd_4_group_23180	cd_2_group_21385
PDT000450613.1	PDS000041999.137	SAMEA104103375	NULL	cd_8_group_904	cd_4_group_23183	cd_2_group_21387
PDT000684116.1	PDS000041999.137	SAMEA6514230	NULL	cd_8_group_904	cd_4_group_23183	cd_2_group_21387
PDT000450623.1	PDS000041999.137	SAMEA104103385	NULL	cd_8_group_904	cd_4_group_23185	-
PDT001152175.1	PDS000041999.137	SAMEA6141616	NULL	cd_8_group_904	cd_4_group_23185	-
PDT000450644.1	PDS000041999.137	SAMEA104103408	NULL	cd_8_group_904	cd_4_group_23192	cd_2_group_21394
PDT001163911.1	PDS000041999.137	SAMEA6141627	NULL	cd_8_group_904	cd_4_group_23192	cd_2_group_21394
PDT000450651.1	PDS000041999.137	SAMEA104103415	NULL	cd_8_group_904	cd_4_group_23193	cd_2_group_21396
PDT001163910.1	PDS000041999.137	SAMEA6141626	NULL	cd_8_group_904	cd_4_group_23193	cd_2_group_21396
PDT000450668.1	PDS000041999.137	SAMEA104103433	NULL	cd_8_group_904	cd_4_group_23195	cd_2_group_21399
PDT001152094.1	PDS000041999.137	SAMEA6141634	NULL	cd_8_group_904	cd_4_group_23195	cd_2_group_21399
PDT001152098.1	PDS000041999.137	SAMEA6141636	NULL	cd_8_group_904	cd_4_group_23195	cd_2_group_21399
PDT000047325.4	PDS000041999.137	SAMN02368674	clinical	cd_8_group_904	cd_4_group_2557	cd_2_group_2274
PDT000908565.1	PDS000041999.137	SAMEA104034428	NULL	cd_8_group_904	cd_4_group_2557	cd_2_group_2274
PDT000908558.1	PDS000041999.137	SAMEA104034421	NULL	cd_8_group_904	cd_4_group_37022	-
PDT000908571.1	PDS000041999.137	SAMEA104034434	NULL	cd_8_group_904	cd_4_group_37022	-
PDT000908559.1	PDS000041999.137	SAMEA104034422	NULL	cd_8_group_904	cd_4_group_37023	cd_2_group_34720
PDT000908560.1	PDS000041999.137	SAMEA104034423	NULL	cd_8_group_904	cd_4_group_37023	cd_2_group_34720
PDT001313127.1	PDS000041999.137	SAMEA4663274	NULL	cd_8_group_904	cd_4_group_37023	cd_2_group_34720
PDT001313130.1	PDS000041999.137	SAMEA4663278	NULL	cd_8_group_904	cd_4_group_37023	cd_2_group_34720
PDT001313440.1	PDS000041999.137	SAMEA104711776	NULL	cd_8_group_904	cd_4_group_37023	cd_2_group_34720
PDT000908563.1	PDS000041999.137	SAMEA104034426	NULL	cd_8_group_904	cd_4_group_37024	cd_2_group_34721
PDT001313131.1	PDS000041999.137	SAMEA4663280	NULL	cd_8_group_904	cd_4_group_37024	cd_2_group_34721
PDT000908566.1	PDS000041999.137	SAMEA104034429	NULL	cd_8_group_904	cd_4_group_37026	cd_2_group_34723
PDT001312612.1	PDS000041999.137	SAMEA4663269	NULL	cd_8_group_904	cd_4_group_37026	cd_2_group_34723
PDT001312614.1	PDS000041999.137	SAMEA4663272	NULL	cd_8_group_904	cd_4_group_37026	cd_2_group_34723
PDT001312615.1	PDS000041999.137	SAMEA4663275	NULL	cd_8_group_904	cd_4_group_37026	cd_2_group_34723
PDT001313126.1	PDS000041999.137	SAMEA4663273	NULL	cd_8_group_904	cd_4_group_37026	cd_2_group_34723
PDT000908568.1	PDS000041999.137	SAMEA104034431	NULL	cd_8_group_904	cd_4_group_37027	cd_2_group_34724
PDT001313447.1	PDS000041999.137	SAMEA104711783	NULL	cd_8_group_904	cd_4_group_37027	cd_2_group_34724
PDT000908573.1	PDS000041999.137	SAMEA104034436	NULL	cd_8_group_904	cd_4_group_37029	cd_2_group_34727
PDT001312618.1	PDS000041999.137	SAMEA4663283	NULL	cd_8_group_904	cd_4_group_37029	cd_2_group_34727
PDT001313128.1	PDS000041999.137	SAMEA4663276	NULL	cd_8_group_904	cd_4_group_37029	cd_2_group_34727
PDT001313133.1	PDS000041999.137	SAMEA4663312	NULL	cd_8_group_904	cd_4_group_37029	cd_2_group_34727
PDT000908578.1	PDS000041999.137	SAMEA104034441	NULL	cd_8_group_904	cd_4_group_37031	-
PDT001312610.1	PDS000041999.137	SAMEA4663266	NULL	cd_8_group_904	cd_4_group_37031	-
PDT000909218.1	PDS000041999.137	SAMEA7113005	clinical	cd_8_group_904	cd_4_group_37095	cd_2_group_34785
PDT000909408.1	PDS000041999.137	SAMEA7113195	clinical	cd_8_group_904	cd_4_group_37095	cd_2_group_34785
PDT000910665.1	PDS000041999.137	SAMEA7114455	clinical	cd_8_group_904	cd_4_group_37095	cd_2_group_34785
PDT000909638.1	PDS000041999.137	SAMEA7113426	clinical	cd_8_group_904	cd_4_group_37103	-
PDT000909242.1	PDS000041999.137	SAMEA7113029	clinical	cd_8_group_904	cd_4_group_37103	cd_2_group_34791
PDT000909297.1	PDS000041999.137	SAMEA7113084	clinical	cd_8_group_904	cd_4_group_37103	cd_2_group_34791
PDT000910066.1	PDS000041999.137	SAMEA7113854	clinical	cd_8_group_904	cd_4_group_37103	cd_2_group_34791
PDT000910438.1	PDS000041999.137	SAMEA7114228	clinical	cd_8_group_904	cd_4_group_37103	cd_2_group_34791
PDT000911689.1	PDS000041999.137	SAMEA7115388	clinical	cd_8_group_904	cd_4_group_37103	cd_2_group_34791
PDT000909266.1	PDS000041999.137	SAMEA7113053	clinical	cd_8_group_904	cd_4_group_37105	cd_2_group_34793
PDT000909267.1	PDS000041999.137	SAMEA7113054	clinical	cd_8_group_904	cd_4_group_37105	cd_2_group_34793
PDT000909279.1	PDS000041999.137	SAMEA7113066	clinical	cd_8_group_904	cd_4_group_37107	cd_2_group_34795
PDT000910040.1	PDS000041999.137	SAMEA7113828	clinical	cd_8_group_904	cd_4_group_37107	cd_2_group_34795
PDT000909335.1	PDS000041999.137	SAMEA7113122	clinical	cd_8_group_904	cd_4_group_37114	cd_2_group_34801
PDT001152114.1	PDS000041999.137	SAMEA6141631	NULL	cd_8_group_904	cd_4_group_37114	cd_2_group_34801
PDT001152610.1	PDS000041999.137	SAMEA6141946	NULL	cd_8_group_904	cd_4_group_37143	-
PDT000909567.1	PDS000041999.137	SAMEA7113354	clinical	cd_8_group_904	cd_4_group_37143	cd_2_group_34827
PDT000911594.1	PDS000041999.137	SAMEA7115293	clinical	cd_8_group_904	cd_4_group_37143	cd_2_group_34827
PDT000911598.1	PDS000041999.137	SAMEA7115297	clinical	cd_8_group_904	cd_4_group_37143	cd_2_group_34827
PDT001155563.1	PDS000041999.137	SAMEA6144561	NULL	cd_8_group_904	cd_4_group_37143	cd_2_group_34827
PDT001159026.1	PDS000041999.137	SAMEA6147393	NULL	cd_8_group_904	cd_4_group_37143	cd_2_group_34827
PDT000909811.1	PDS000041999.137	SAMEA7113599	clinical	cd_8_group_904	cd_4_group_37160	cd_2_group_34842
PDT000911702.1	PDS000041999.137	SAMEA7115401	clinical	cd_8_group_904	cd_4_group_37160	cd_2_group_34842
PDT000911704.1	PDS000041999.137	SAMEA7115403	clinical	cd_8_group_904	cd_4_group_37160	cd_2_group_34842
PDT000911705.1	PDS000041999.137	SAMEA7115404	clinical	cd_8_group_904	cd_4_group_37160	cd_2_group_34842
PDT000911723.1	PDS000041999.137	SAMEA7115422	clinical	cd_8_group_904	cd_4_group_37160	cd_2_group_34842
PDT000910260.1	PDS000041999.137	SAMEA7114048	clinical	cd_8_group_904	cd_4_group_37189	cd_2_group_34867
PDT000911663.1	PDS000041999.137	SAMEA7115362	clinical	cd_8_group_904	cd_4_group_37189	cd_2_group_34867
PDT000910477.1	PDS000041999.137	SAMEA7114267	clinical	cd_8_group_904	cd_4_group_37208	cd_2_group_34881
PDT000911697.1	PDS000041999.137	SAMEA7115396	clinical	cd_8_group_904	cd_4_group_37208	cd_2_group_34881
PDT000911608.1	PDS000041999.137	SAMEA7115307	clinical	cd_8_group_904	cd_4_group_37256	-
PDT001152106.1	PDS000041999.137	SAMEA6141635	NULL	cd_8_group_904	cd_4_group_37256	-
PDT001098795.1	PDS000041999.137	SAMN13906212	clinical	cd_8_group_904	cd_4_group_41461	-
PDT001159003.1	PDS000041999.137	SAMEA6147466	NULL	cd_8_group_904	cd_4_group_41461	-
PDT001136559.1	PDS000041999.137	SAMN07718744	NULL	cd_8_group_904	cd_4_group_41461	cd_2_group_40627
PDT001136586.1	PDS000041999.137	SAMN07718771	NULL	cd_8_group_904	cd_4_group_41461	cd_2_group_40627
PDT001136597.1	PDS000041999.137	SAMN07718782	NULL	cd_8_group_904	cd_4_group_41461	cd_2_group_40627
PDT001136644.1	PDS000041999.137	SAMN07718829	NULL	cd_8_group_904	cd_4_group_41461	cd_2_group_40636
PDT001158957.1	PDS000041999.137	SAMEA6147532	NULL	cd_8_group_904	cd_4_group_41461	cd_2_group_40636
PDT001158960.1	PDS000041999.137	SAMEA6147529	NULL	cd_8_group_904	cd_4_group_41461	cd_2_group_40636
PDT001158987.1	PDS000041999.137	SAMEA6147487	NULL	cd_8_group_904	cd_4_group_41461	cd_2_group_40636
PDT001159028.1	PDS000041999.137	SAMEA6147479	NULL	cd_8_group_904	cd_4_group_41461	cd_2_group_40636
PDT001152435.1	PDS000041999.137	SAMEA6141948	NULL	cd_8_group_904	cd_4_group_43592	-
PDT001152379.1	PDS000041999.137	SAMEA6141940	NULL	cd_8_group_904	cd_4_group_43592	cd_2_group_41213
PDT001152424.1	PDS000041999.137	SAMEA6141932	NULL	cd_8_group_904	cd_4_group_43592	cd_2_group_41213
PDT001155600.1	PDS000041999.137	SAMEA6145018	NULL	cd_8_group_904	cd_4_group_43695	cd_2_group_41302
PDT001155740.1	PDS000041999.137	SAMEA6145065	NULL	cd_8_group_904	cd_4_group_43695	cd_2_group_41302
PDT001159015.1	PDS000041999.137	SAMEA6147416	NULL	cd_8_group_904	cd_4_group_43890	cd_2_group_41487
PDT001159017.1	PDS000041999.137	SAMEA6147408	NULL	cd_8_group_904	cd_4_group_43890	cd_2_group_41487
PDT001159018.1	PDS000041999.137	SAMEA6147401	NULL	cd_8_group_904	cd_4_group_43890	cd_2_group_41487
PDT001171614.1	PDS000041999.137	SAMN15457384	clinical	cd_8_group_904	cd_4_group_44284	cd_2_group_41846
PDT001171615.1	PDS000041999.137	SAMN15457383	clinical	cd_8_group_904	cd_4_group_44284	cd_2_group_41846
PDT001171622.1	PDS000041999.137	SAMN15457377	clinical	cd_8_group_904	cd_4_group_44284	cd_2_group_41846
PDT001171617.1	PDS000041999.137	SAMN15457381	clinical	cd_8_group_904	cd_4_group_44285	-
PDT001171654.1	PDS000041999.137	SAMN15457348	clinical	cd_8_group_904	cd_4_group_44285	cd_2_group_41847
PDT001396125.1	PDS000041999.137	SAMN26815989	environmental/other	cd_8_group_904	cd_4_group_44285	cd_2_group_41847
PDT001396143.1	PDS000041999.137	SAMN26816015	clinical	cd_8_group_904	cd_4_group_44285	cd_2_group_41847
PDT001312609.1	PDS000041999.137	SAMEA4663265	NULL	cd_8_group_904	cd_4_group_47746	-
PDT001312622.1	PDS000041999.137	SAMEA4663317	NULL	cd_8_group_904	cd_4_group_47746	-
PDT001409881.1	PDS000041999.137	SAMEA110248568	NULL	cd_8_group_904	cd_4_group_50562	-
PDT001409884.1	PDS000041999.137	SAMEA110248558	NULL	cd_8_group_904	cd_4_group_50562	-
PDT001409875.1	PDS000041999.137	SAMEA110248556	NULL	cd_8_group_904	cd_4_group_50562	cd_2_group_48317
PDT001409876.1	PDS000041999.137	SAMEA110248559	NULL	cd_8_group_904	cd_4_group_50562	cd_2_group_48317
PDT001409879.1	PDS000041999.137	SAMEA110248555	NULL	cd_8_group_904	cd_4_group_50562	cd_2_group_48317
PDT001409888.1	PDS000041999.137	SAMEA110248557	NULL	cd_8_group_904	cd_4_group_50562	cd_2_group_48317
PDT001409892.1	PDS000041999.137	SAMEA110248550	NULL	cd_8_group_904	cd_4_group_50562	cd_2_group_48317
PDT001409893.1	PDS000041999.137	SAMEA110248552	NULL	cd_8_group_904	cd_4_group_50562	cd_2_group_48317
PDT001825705.2	PDS000041999.137	SAMEA12292891	NULL	cd_8_group_904	cd_4_group_56953	cd_2_group_54942
PDT001825711.2	PDS000041999.137	SAMEA12292895	NULL	cd_8_group_904	cd_4_group_56953	cd_2_group_54942
PDT001825781.2	PDS000041999.137	SAMEA12292741	NULL	cd_8_group_904	cd_4_group_56953	cd_2_group_54942
PDT001825787.4	PDS000041999.137	SAMEA12292751	NULL	cd_8_group_904	cd_4_group_56953	cd_2_group_54942
PDT001825903.2	PDS000041999.137	SAMEA12292896	NULL	cd_8_group_904	cd_4_group_56953	cd_2_group_54942
PDT001826660.2	PDS000041999.137	SAMEA12292894	NULL	cd_8_group_904	cd_4_group_56953	cd_2_group_54942
PDT001826760.2	PDS000041999.137	SAMEA12292899	NULL	cd_8_group_904	cd_4_group_56953	cd_2_group_54942
PDT001827316.1	PDS000041999.137	SAMEA12292890	NULL	cd_8_group_904	cd_4_group_56953	cd_2_group_54942
PDT001828064.1	PDS000041999.137	SAMEA12292728	NULL	cd_8_group_904	cd_4_group_56953	cd_2_group_54942
PDT001828087.1	PDS000041999.137	SAMEA12292888	NULL	cd_8_group_904	cd_4_group_56953	cd_2_group_54942
PDT000134376.2	PDS000041999.137	SAMEA1574045	NULL	cd_8_group_904	cd_4_group_6728	cd_2_group_6007
PDT001313520.1	PDS000041999.137	SAMEA4663251	NULL	cd_8_group_904	cd_4_group_6728	cd_2_group_6007
PDT000033436.2	PDS000041999.137	SAMEA1712286	NULL	cd_8_group_904	cd_4_group_839	-
PDT000033440.2	PDS000041999.137	SAMEA1712293	NULL	cd_8_group_904	cd_4_group_839	-
PDT000033453.2	PDS000041999.137	SAMEA1712330	NULL	cd_8_group_904	cd_4_group_839	-
PDT000033455.2	PDS000041999.137	SAMEA1712333	NULL	cd_8_group_904	cd_4_group_839	-
PDT000033458.2	PDS000041999.137	SAMEA1712344	NULL	cd_8_group_904	cd_4_group_839	-
PDT000033462.2	PDS000041999.137	SAMEA1712350	NULL	cd_8_group_904	cd_4_group_839	-
PDT000033471.2	PDS000041999.137	SAMEA1712374	NULL	cd_8_group_904	cd_4_group_839	-
PDT000033481.2	PDS000041999.137	SAMEA1712400	NULL	cd_8_group_904	cd_4_group_839	-
PDT000033503.2	PDS000041999.137	SAMEA1712466	NULL	cd_8_group_904	cd_4_group_839	-
PDT000033517.2	PDS000041999.137	SAMEA1712501	NULL	cd_8_group_904	cd_4_group_839	-
PDT000134380.2	PDS000041999.137	SAMEA1574050	NULL	cd_8_group_904	cd_4_group_839	-
PDT000436899.1	PDS000041999.137	SAMEA788843	clinical	cd_8_group_904	cd_4_group_839	-
PDT000436903.1	PDS000041999.137	SAMEA788839	clinical	cd_8_group_904	cd_4_group_839	-
PDT000436904.1	PDS000041999.137	SAMEA788685	clinical	cd_8_group_904	cd_4_group_839	-
PDT000437393.1	PDS000041999.137	SAMEA788864	clinical	cd_8_group_904	cd_4_group_839	-
PDT000445571.1	PDS000041999.137	SAMEA2625970	NULL	cd_8_group_904	cd_4_group_839	-
PDT000445599.1	PDS000041999.137	SAMEA2626041	NULL	cd_8_group_904	cd_4_group_839	-
PDT000445601.1	PDS000041999.137	SAMEA2626045	NULL	cd_8_group_904	cd_4_group_839	-
PDT000445611.1	PDS000041999.137	SAMEA2626070	NULL	cd_8_group_904	cd_4_group_839	-
PDT000445634.1	PDS000041999.137	SAMEA2625949	NULL	cd_8_group_904	cd_4_group_839	-
PDT000445637.1	PDS000041999.137	SAMEA2625955	NULL	cd_8_group_904	cd_4_group_839	-
PDT000445696.1	PDS000041999.137	SAMEA2626104	NULL	cd_8_group_904	cd_4_group_839	-
PDT000445697.1	PDS000041999.137	SAMEA2626106	NULL	cd_8_group_904	cd_4_group_839	-
PDT000445710.1	PDS000041999.137	SAMEA2626125	NULL	cd_8_group_904	cd_4_group_839	-
PDT000445718.1	PDS000041999.137	SAMEA2626136	NULL	cd_8_group_904	cd_4_group_839	-
PDT000445719.1	PDS000041999.137	SAMEA2626137	NULL	cd_8_group_904	cd_4_group_839	-
PDT000445722.1	PDS000041999.137	SAMEA2625962	NULL	cd_8_group_904	cd_4_group_839	-
PDT000445740.1	PDS000041999.137	SAMEA2626051	NULL	cd_8_group_904	cd_4_group_839	-
PDT000445848.1	PDS000041999.137	SAMEA2626229	NULL	cd_8_group_904	cd_4_group_839	-
PDT000450659.1	PDS000041999.137	SAMEA104103424	NULL	cd_8_group_904	cd_4_group_839	-
PDT000908569.1	PDS000041999.137	SAMEA104034432	NULL	cd_8_group_904	cd_4_group_839	-
PDT000908579.1	PDS000041999.137	SAMEA104034442	NULL	cd_8_group_904	cd_4_group_839	-
PDT000908580.1	PDS000041999.137	SAMEA104034443	NULL	cd_8_group_904	cd_4_group_839	-
PDT000908581.1	PDS000041999.137	SAMEA104034444	NULL	cd_8_group_904	cd_4_group_839	-
PDT000909270.1	PDS000041999.137	SAMEA7113057	clinical	cd_8_group_904	cd_4_group_839	-
PDT000909809.1	PDS000041999.137	SAMEA7113597	clinical	cd_8_group_904	cd_4_group_839	-
PDT000910451.1	PDS000041999.137	SAMEA7114241	clinical	cd_8_group_904	cd_4_group_839	-
PDT000911625.1	PDS000041999.137	SAMEA7115324	clinical	cd_8_group_904	cd_4_group_839	-
PDT001152122.1	PDS000041999.137	SAMEA6141629	NULL	cd_8_group_904	cd_4_group_839	-
PDT001152155.1	PDS000041999.137	SAMEA6141637	NULL	cd_8_group_904	cd_4_group_839	-
PDT001152453.1	PDS000041999.137	SAMEA6141906	NULL	cd_8_group_904	cd_4_group_839	-
PDT001155752.1	PDS000041999.137	SAMEA6144999	NULL	cd_8_group_904	cd_4_group_839	-
PDT001155912.1	PDS000041999.137	SAMEA6145056	NULL	cd_8_group_904	cd_4_group_839	-
PDT001155985.1	PDS000041999.137	SAMEA6144840	NULL	cd_8_group_904	cd_4_group_839	-
PDT001171671.1	PDS000041999.137	SAMN15457332	clinical	cd_8_group_904	cd_4_group_839	-
PDT001172952.1	PDS000041999.137	SAMEA780275	NULL	cd_8_group_904	cd_4_group_839	-
PDT001172959.1	PDS000041999.137	SAMEA780297	NULL	cd_8_group_904	cd_4_group_839	-
PDT001312608.1	PDS000041999.137	SAMEA4663264	NULL	cd_8_group_904	cd_4_group_839	-
PDT001312619.1	PDS000041999.137	SAMEA4663284	NULL	cd_8_group_904	cd_4_group_839	-
PDT000033412.2	PDS000041999.137	SAMEA1712220	NULL	cd_8_group_904	cd_4_group_839	cd_2_group_1352
PDT000033457.2	PDS000041999.137	SAMEA1712339	NULL	cd_8_group_904	cd_4_group_839	cd_2_group_1352
PDT000033498.2	PDS000041999.137	SAMEA1712461	NULL	cd_8_group_904	cd_4_group_839	cd_2_group_1352
PDT000033512.2	PDS000041999.137	SAMEA1712490	NULL	cd_8_group_904	cd_4_group_839	cd_2_group_1352
PDT000033417.2	PDS000041999.137	SAMEA1712233	NULL	cd_8_group_904	cd_4_group_839	cd_2_group_1355
PDT000033422.2	PDS000041999.137	SAMEA1712251	NULL	cd_8_group_904	cd_4_group_839	cd_2_group_1355
PDT000033444.2	PDS000041999.137	SAMEA1712305	NULL	cd_8_group_904	cd_4_group_839	cd_2_group_1355
PDT000033446.2	PDS000041999.137	SAMEA1712309	NULL	cd_8_group_904	cd_4_group_839	cd_2_group_1355
PDT000033461.2	PDS000041999.137	SAMEA1712349	NULL	cd_8_group_904	cd_4_group_839	cd_2_group_1355
PDT000033470.2	PDS000041999.137	SAMEA1712371	NULL	cd_8_group_904	cd_4_group_839	cd_2_group_1355
PDT000033473.2	PDS000041999.137	SAMEA1712381	NULL	cd_8_group_904	cd_4_group_839	cd_2_group_1355
PDT000033493.3	PDS000041999.137	SAMEA1712451	NULL	cd_8_group_904	cd_4_group_839	cd_2_group_1355
PDT000033522.2	PDS000041999.137	SAMEA1712513	NULL	cd_8_group_904	cd_4_group_839	cd_2_group_1355
PDT000134381.2	PDS000041999.137	SAMEA1574044	NULL	cd_8_group_904	cd_4_group_839	cd_2_group_1355
PDT000436905.1	PDS000041999.137	SAMEA788684	clinical	cd_8_group_904	cd_4_group_839	cd_2_group_1355
PDT000437387.1	PDS000041999.137	SAMEA788625	clinical	cd_8_group_904	cd_4_group_839	cd_2_group_1355
PDT000437390.1	PDS000041999.137	SAMEA788633	clinical	cd_8_group_904	cd_4_group_839	cd_2_group_1355
PDT000437391.1	PDS000041999.137	SAMEA788676	clinical	cd_8_group_904	cd_4_group_839	cd_2_group_1355
PDT000437395.1	PDS000041999.137	SAMEA788835	clinical	cd_8_group_904	cd_4_group_839	cd_2_group_1355
PDT000437398.1	PDS000041999.137	SAMEA788867	clinical	cd_8_group_904	cd_4_group_839	cd_2_group_1355
PDT000437409.1	PDS000041999.137	SAMEA788640	clinical	cd_8_group_904	cd_4_group_839	cd_2_group_1355
PDT000437411.1	PDS000041999.137	SAMEA788568	clinical	cd_8_group_904	cd_4_group_839	cd_2_group_1355
PDT000443755.1	PDS000041999.137	SAMEA20250418	NULL	cd_8_group_904	cd_4_group_839	cd_2_group_1355
PDT000444415.1	PDS000041999.137	SAMEA3276183	NULL	cd_8_group_904	cd_4_group_839	cd_2_group_1355
PDT000444588.1	PDS000041999.137	SAMEA3276523	NULL	cd_8_group_904	cd_4_group_839	cd_2_group_1355
PDT000445539.1	PDS000041999.137	SAMEA2625914	NULL	cd_8_group_904	cd_4_group_839	cd_2_group_1355
PDT000445541.1	PDS000041999.137	SAMEA2625916	NULL	cd_8_group_904	cd_4_group_839	cd_2_group_1355
PDT000445543.1	PDS000041999.137	SAMEA2625918	NULL	cd_8_group_904	cd_4_group_839	cd_2_group_1355
PDT000445545.1	PDS000041999.137	SAMEA2625922	NULL	cd_8_group_904	cd_4_group_839	cd_2_group_1355
PDT000445550.1	PDS000041999.137	SAMEA2625927	NULL	cd_8_group_904	cd_4_group_839	cd_2_group_1355
PDT000445552.1	PDS000041999.137	SAMEA2625930	NULL	cd_8_group_904	cd_4_group_839	cd_2_group_1355
PDT000445553.1	PDS000041999.137	SAMEA2625931	NULL	cd_8_group_904	cd_4_group_839	cd_2_group_1355
PDT000445554.1	PDS000041999.137	SAMEA2625933	NULL	cd_8_group_904	cd_4_group_839	cd_2_group_1355
PDT000445555.1	PDS000041999.137	SAMEA2625935	NULL	cd_8_group_904	cd_4_group_839	cd_2_group_1355
PDT000445558.1	PDS000041999.137	SAMEA2625941	NULL	cd_8_group_904	cd_4_group_839	cd_2_group_1355
PDT000445559.1	PDS000041999.137	SAMEA2625943	NULL	cd_8_group_904	cd_4_group_839	cd_2_group_1355
PDT000445560.1	PDS000041999.137	SAMEA2625944	NULL	cd_8_group_904	cd_4_group_839	cd_2_group_1355
PDT000445563.1	PDS000041999.137	SAMEA2625950	NULL	cd_8_group_904	cd_4_group_839	cd_2_group_1355
PDT000445564.1	PDS000041999.137	SAMEA2625952	NULL	cd_8_group_904	cd_4_group_839	cd_2_group_1355
PDT000445565.1	PDS000041999.137	SAMEA2625954	NULL	cd_8_group_904	cd_4_group_839	cd_2_group_1355
PDT000445568.1	PDS000041999.137	SAMEA2625961	NULL	cd_8_group_904	cd_4_group_839	cd_2_group_1355
PDT000445569.1	PDS000041999.137	SAMEA2625964	NULL	cd_8_group_904	cd_4_group_839	cd_2_group_1355
PDT000445570.1	PDS000041999.137	SAMEA2625967	NULL	cd_8_group_904	cd_4_group_839	cd_2_group_1355
PDT000445572.1	PDS000041999.137	SAMEA2625972	NULL	cd_8_group_904	cd_4_group_839	cd_2_group_1355
PDT000445573.1	PDS000041999.137	SAMEA2625973	NULL	cd_8_group_904	cd_4_group_839	cd_2_group_1355
PDT000445574.1	PDS000041999.137	SAMEA2625975	NULL	cd_8_group_904	cd_4_group_839	cd_2_group_1355
PDT000445575.1	PDS000041999.137	SAMEA2625977	NULL	cd_8_group_904	cd_4_group_839	cd_2_group_1355
PDT000445578.1	PDS000041999.137	SAMEA2625986	NULL	cd_8_group_904	cd_4_group_839	cd_2_group_1355
PDT000445579.1	PDS000041999.137	SAMEA2625989	NULL	cd_8_group_904	cd_4_group_839	cd_2_group_1355
PDT000445580.1	PDS000041999.137	SAMEA2625991	NULL	cd_8_group_904	cd_4_group_839	cd_2_group_1355
PDT000445582.1	PDS000041999.137	SAMEA2625995	NULL	cd_8_group_904	cd_4_group_839	cd_2_group_1355
PDT000445583.1	PDS000041999.137	SAMEA2625998	NULL	cd_8_group_904	cd_4_group_839	cd_2_group_1355
PDT000445584.1	PDS000041999.137	SAMEA2626001	NULL	cd_8_group_904	cd_4_group_839	cd_2_group_1355
PDT000445585.1	PDS000041999.137	SAMEA2626004	NULL	cd_8_group_904	cd_4_group_839	cd_2_group_1355
PDT000445587.1	PDS000041999.137	SAMEA2626009	NULL	cd_8_group_904	cd_4_group_839	cd_2_group_1355
PDT000445589.1	PDS000041999.137	SAMEA2626013	NULL	cd_8_group_904	cd_4_group_839	cd_2_group_1355
PDT000445590.1	PDS000041999.137	SAMEA2626016	NULL	cd_8_group_904	cd_4_group_839	cd_2_group_1355
PDT000445593.1	PDS000041999.137	SAMEA2626024	NULL	cd_8_group_904	cd_4_group_839	cd_2_group_1355
PDT000445594.1	PDS000041999.137	SAMEA2626026	NULL	cd_8_group_904	cd_4_group_839	cd_2_group_1355
PDT000445595.1	PDS000041999.137	SAMEA2626028	NULL	cd_8_group_904	cd_4_group_839	cd_2_group_1355
PDT000445596.1	PDS000041999.137	SAMEA2626030	NULL	cd_8_group_904	cd_4_group_839	cd_2_group_1355
PDT000445600.1	PDS000041999.137	SAMEA2626043	NULL	cd_8_group_904	cd_4_group_839	cd_2_group_1355
PDT000445602.1	PDS000041999.137	SAMEA2626047	NULL	cd_8_group_904	cd_4_group_839	cd_2_group_1355
PDT000445603.1	PDS000041999.137	SAMEA2626049	NULL	cd_8_group_904	cd_4_group_839	cd_2_group_1355
PDT000445606.1	PDS000041999.137	SAMEA2626060	NULL	cd_8_group_904	cd_4_group_839	cd_2_group_1355
PDT000445608.1	PDS000041999.137	SAMEA2626064	NULL	cd_8_group_904	cd_4_group_839	cd_2_group_1355
PDT000445609.1	PDS000041999.137	SAMEA2626066	NULL	cd_8_group_904	cd_4_group_839	cd_2_group_1355
PDT000445614.1	PDS000041999.137	SAMEA2626081	NULL	cd_8_group_904	cd_4_group_839	cd_2_group_1355
PDT000445619.1	PDS000041999.137	SAMEA2626093	NULL	cd_8_group_904	cd_4_group_839	cd_2_group_1355
PDT000445621.1	PDS000041999.137	SAMEA2626097	NULL	cd_8_group_904	cd_4_group_839	cd_2_group_1355
PDT000445626.1	PDS000041999.137	SAMEA2625932	NULL	cd_8_group_904	cd_4_group_839	cd_2_group_1355
PDT000445627.1	PDS000041999.137	SAMEA2625934	NULL	cd_8_group_904	cd_4_group_839	cd_2_group_1355
PDT000445628.1	PDS000041999.137	SAMEA2625936	NULL	cd_8_group_904	cd_4_group_839	cd_2_group_1355
PDT000445629.1	PDS000041999.137	SAMEA2625938	NULL	cd_8_group_904	cd_4_group_839	cd_2_group_1355
PDT000445632.1	PDS000041999.137	SAMEA2625945	NULL	cd_8_group_904	cd_4_group_839	cd_2_group_1355
PDT000445633.1	PDS000041999.137	SAMEA2625947	NULL	cd_8_group_904	cd_4_group_839	cd_2_group_1355
PDT000445635.1	PDS000041999.137	SAMEA2625951	NULL	cd_8_group_904	cd_4_group_839	cd_2_group_1355
PDT000445642.1	PDS000041999.137	SAMEA2625968	NULL	cd_8_group_904	cd_4_group_839	cd_2_group_1355
PDT000445645.1	PDS000041999.137	SAMEA2625976	NULL	cd_8_group_904	cd_4_group_839	cd_2_group_1355
PDT000445647.1	PDS000041999.137	SAMEA2625981	NULL	cd_8_group_904	cd_4_group_839	cd_2_group_1355
PDT000445648.1	PDS000041999.137	SAMEA2625985	NULL	cd_8_group_904	cd_4_group_839	cd_2_group_1355
PDT000445649.1	PDS000041999.137	SAMEA2625988	NULL	cd_8_group_904	cd_4_group_839	cd_2_group_1355
PDT000445650.1	PDS000041999.137	SAMEA2625990	NULL	cd_8_group_904	cd_4_group_839	cd_2_group_1355
PDT000445652.1	PDS000041999.137	SAMEA2625994	NULL	cd_8_group_904	cd_4_group_839	cd_2_group_1355
PDT000445653.1	PDS000041999.137	SAMEA2625997	NULL	cd_8_group_904	cd_4_group_839	cd_2_group_1355
PDT000445655.1	PDS000041999.137	SAMEA2626003	NULL	cd_8_group_904	cd_4_group_839	cd_2_group_1355
PDT000445657.1	PDS000041999.137	SAMEA2626008	NULL	cd_8_group_904	cd_4_group_839	cd_2_group_1355
PDT000445659.1	PDS000041999.137	SAMEA2626012	NULL	cd_8_group_904	cd_4_group_839	cd_2_group_1355
PDT000445661.1	PDS000041999.137	SAMEA2626017	NULL	cd_8_group_904	cd_4_group_839	cd_2_group_1355
PDT000445662.1	PDS000041999.137	SAMEA2626020	NULL	cd_8_group_904	cd_4_group_839	cd_2_group_1355
PDT000445663.1	PDS000041999.137	SAMEA2626023	NULL	cd_8_group_904	cd_4_group_839	cd_2_group_1355
PDT000445665.1	PDS000041999.137	SAMEA2626029	NULL	cd_8_group_904	cd_4_group_839	cd_2_group_1355
PDT000445666.1	PDS000041999.137	SAMEA2626031	NULL	cd_8_group_904	cd_4_group_839	cd_2_group_1355
PDT000445668.1	PDS000041999.137	SAMEA2626037	NULL	cd_8_group_904	cd_4_group_839	cd_2_group_1355
PDT000445674.1	PDS000041999.137	SAMEA2626050	NULL	cd_8_group_904	cd_4_group_839	cd_2_group_1355
PDT000445676.1	PDS000041999.137	SAMEA2626056	NULL	cd_8_group_904	cd_4_group_839	cd_2_group_1355
PDT000445682.1	PDS000041999.137	SAMEA2626069	NULL	cd_8_group_904	cd_4_group_839	cd_2_group_1355
PDT000445683.1	PDS000041999.137	SAMEA2626072	NULL	cd_8_group_904	cd_4_group_839	cd_2_group_1355
PDT000445684.1	PDS000041999.137	SAMEA2626075	NULL	cd_8_group_904	cd_4_group_839	cd_2_group_1355
PDT000445686.1	PDS000041999.137	SAMEA2626080	NULL	cd_8_group_904	cd_4_group_839	cd_2_group_1355
PDT000445689.1	PDS000041999.137	SAMEA2626086	NULL	cd_8_group_904	cd_4_group_839	cd_2_group_1355
PDT000445690.1	PDS000041999.137	SAMEA2626089	NULL	cd_8_group_904	cd_4_group_839	cd_2_group_1355
PDT000445692.1	PDS000041999.137	SAMEA2626096	NULL	cd_8_group_904	cd_4_group_839	cd_2_group_1355
PDT000445700.1	PDS000041999.137	SAMEA2626112	NULL	cd_8_group_904	cd_4_group_839	cd_2_group_1355
PDT000445702.1	PDS000041999.137	SAMEA2626114	NULL	cd_8_group_904	cd_4_group_839	cd_2_group_1355
PDT000445703.1	PDS000041999.137	SAMEA2626115	NULL	cd_8_group_904	cd_4_group_839	cd_2_group_1355
PDT000445704.1	PDS000041999.137	SAMEA2626116	NULL	cd_8_group_904	cd_4_group_839	cd_2_group_1355
PDT000445711.1	PDS000041999.137	SAMEA2626126	NULL	cd_8_group_904	cd_4_group_839	cd_2_group_1355
PDT000445713.1	PDS000041999.137	SAMEA2626129	NULL	cd_8_group_904	cd_4_group_839	cd_2_group_1355
PDT000445714.1	PDS000041999.137	SAMEA2626131	NULL	cd_8_group_904	cd_4_group_839	cd_2_group_1355
PDT000445721.1	PDS000041999.137	SAMEA2625958	NULL	cd_8_group_904	cd_4_group_839	cd_2_group_1355
PDT000445724.1	PDS000041999.137	SAMEA2625969	NULL	cd_8_group_904	cd_4_group_839	cd_2_group_1355
PDT000445728.1	PDS000041999.137	SAMEA2625987	NULL	cd_8_group_904	cd_4_group_839	cd_2_group_1355
PDT000445729.1	PDS000041999.137	SAMEA2625996	NULL	cd_8_group_904	cd_4_group_839	cd_2_group_1355
PDT000445732.1	PDS000041999.137	SAMEA2626005	NULL	cd_8_group_904	cd_4_group_839	cd_2_group_1355
PDT000445733.1	PDS000041999.137	SAMEA2626015	NULL	cd_8_group_904	cd_4_group_839	cd_2_group_1355
PDT000445736.1	PDS000041999.137	SAMEA2626025	NULL	cd_8_group_904	cd_4_group_839	cd_2_group_1355
PDT000445737.1	PDS000041999.137	SAMEA2626034	NULL	cd_8_group_904	cd_4_group_839	cd_2_group_1355
PDT000445741.1	PDS000041999.137	SAMEA2626055	NULL	cd_8_group_904	cd_4_group_839	cd_2_group_1355
PDT000445746.1	PDS000041999.137	SAMEA2626088	NULL	cd_8_group_904	cd_4_group_839	cd_2_group_1355
PDT000445751.1	PDS000041999.137	SAMEA2626111	NULL	cd_8_group_904	cd_4_group_839	cd_2_group_1355
PDT000445758.1	PDS000041999.137	SAMEA2626139	NULL	cd_8_group_904	cd_4_group_839	cd_2_group_1355
PDT000445760.1	PDS000041999.137	SAMEA2626141	NULL	cd_8_group_904	cd_4_group_839	cd_2_group_1355
PDT000445761.1	PDS000041999.137	SAMEA2626142	NULL	cd_8_group_904	cd_4_group_839	cd_2_group_1355
PDT000445762.1	PDS000041999.137	SAMEA2626143	NULL	cd_8_group_904	cd_4_group_839	cd_2_group_1355
PDT000445765.1	PDS000041999.137	SAMEA2626146	NULL	cd_8_group_904	cd_4_group_839	cd_2_group_1355
PDT000445766.1	PDS000041999.137	SAMEA2626147	NULL	cd_8_group_904	cd_4_group_839	cd_2_group_1355
PDT000445767.1	PDS000041999.137	SAMEA2626148	NULL	cd_8_group_904	cd_4_group_839	cd_2_group_1355
PDT000445772.1	PDS000041999.137	SAMEA2626153	NULL	cd_8_group_904	cd_4_group_839	cd_2_group_1355
PDT000445773.1	PDS000041999.137	SAMEA2626154	NULL	cd_8_group_904	cd_4_group_839	cd_2_group_1355
PDT000445774.1	PDS000041999.137	SAMEA2626155	NULL	cd_8_group_904	cd_4_group_839	cd_2_group_1355
PDT000445775.1	PDS000041999.137	SAMEA2626156	NULL	cd_8_group_904	cd_4_group_839	cd_2_group_1355
PDT000445777.1	PDS000041999.137	SAMEA2626158	NULL	cd_8_group_904	cd_4_group_839	cd_2_group_1355
PDT000445778.1	PDS000041999.137	SAMEA2626159	NULL	cd_8_group_904	cd_4_group_839	cd_2_group_1355
PDT000445779.1	PDS000041999.137	SAMEA2626160	NULL	cd_8_group_904	cd_4_group_839	cd_2_group_1355
PDT000445780.1	PDS000041999.137	SAMEA2626161	NULL	cd_8_group_904	cd_4_group_839	cd_2_group_1355
PDT000445782.1	PDS000041999.137	SAMEA2626163	NULL	cd_8_group_904	cd_4_group_839	cd_2_group_1355
PDT000445783.1	PDS000041999.137	SAMEA2626164	NULL	cd_8_group_904	cd_4_group_839	cd_2_group_1355
PDT000445784.1	PDS000041999.137	SAMEA2626165	NULL	cd_8_group_904	cd_4_group_839	cd_2_group_1355
PDT000445785.1	PDS000041999.137	SAMEA2626166	NULL	cd_8_group_904	cd_4_group_839	cd_2_group_1355
PDT000445786.1	PDS000041999.137	SAMEA2626167	NULL	cd_8_group_904	cd_4_group_839	cd_2_group_1355
PDT000445787.1	PDS000041999.137	SAMEA2626168	NULL	cd_8_group_904	cd_4_group_839	cd_2_group_1355
PDT000445789.1	PDS000041999.137	SAMEA2626170	NULL	cd_8_group_904	cd_4_group_839	cd_2_group_1355
PDT000445792.1	PDS000041999.137	SAMEA2626173	NULL	cd_8_group_904	cd_4_group_839	cd_2_group_1355
PDT000445793.1	PDS000041999.137	SAMEA2626174	NULL	cd_8_group_904	cd_4_group_839	cd_2_group_1355
PDT000445794.1	PDS000041999.137	SAMEA2626175	NULL	cd_8_group_904	cd_4_group_839	cd_2_group_1355
PDT000445795.1	PDS000041999.137	SAMEA2626176	NULL	cd_8_group_904	cd_4_group_839	cd_2_group_1355
PDT000445796.1	PDS000041999.137	SAMEA2626177	NULL	cd_8_group_904	cd_4_group_839	cd_2_group_1355
PDT000445797.1	PDS000041999.137	SAMEA2626178	NULL	cd_8_group_904	cd_4_group_839	cd_2_group_1355
PDT000445798.1	PDS000041999.137	SAMEA2626179	NULL	cd_8_group_904	cd_4_group_839	cd_2_group_1355
PDT000445799.1	PDS000041999.137	SAMEA2626180	NULL	cd_8_group_904	cd_4_group_839	cd_2_group_1355
PDT000445801.1	PDS000041999.137	SAMEA2626182	NULL	cd_8_group_904	cd_4_group_839	cd_2_group_1355
PDT000445802.1	PDS000041999.137	SAMEA2626183	NULL	cd_8_group_904	cd_4_group_839	cd_2_group_1355
PDT000445803.1	PDS000041999.137	SAMEA2626184	NULL	cd_8_group_904	cd_4_group_839	cd_2_group_1355
PDT000445804.1	PDS000041999.137	SAMEA2626185	NULL	cd_8_group_904	cd_4_group_839	cd_2_group_1355
PDT000445805.1	PDS000041999.137	SAMEA2626186	NULL	cd_8_group_904	cd_4_group_839	cd_2_group_1355
PDT000445806.1	PDS000041999.137	SAMEA2626187	NULL	cd_8_group_904	cd_4_group_839	cd_2_group_1355
PDT000445807.1	PDS000041999.137	SAMEA2626188	NULL	cd_8_group_904	cd_4_group_839	cd_2_group_1355
PDT000445808.1	PDS000041999.137	SAMEA2626189	NULL	cd_8_group_904	cd_4_group_839	cd_2_group_1355
PDT000445809.1	PDS000041999.137	SAMEA2626190	NULL	cd_8_group_904	cd_4_group_839	cd_2_group_1355
PDT000445810.1	PDS000041999.137	SAMEA2626191	NULL	cd_8_group_904	cd_4_group_839	cd_2_group_1355
PDT000445814.1	PDS000041999.137	SAMEA2626195	NULL	cd_8_group_904	cd_4_group_839	cd_2_group_1355
PDT000445815.1	PDS000041999.137	SAMEA2626196	NULL	cd_8_group_904	cd_4_group_839	cd_2_group_1355
PDT000445816.1	PDS000041999.137	SAMEA2626197	NULL	cd_8_group_904	cd_4_group_839	cd_2_group_1355
PDT000445817.1	PDS000041999.137	SAMEA2626198	NULL	cd_8_group_904	cd_4_group_839	cd_2_group_1355
PDT000445818.1	PDS000041999.137	SAMEA2626199	NULL	cd_8_group_904	cd_4_group_839	cd_2_group_1355
PDT000445821.1	PDS000041999.137	SAMEA2626202	NULL	cd_8_group_904	cd_4_group_839	cd_2_group_1355
PDT000445822.1	PDS000041999.137	SAMEA2626203	NULL	cd_8_group_904	cd_4_group_839	cd_2_group_1355
PDT000445823.1	PDS000041999.137	SAMEA2626204	NULL	cd_8_group_904	cd_4_group_839	cd_2_group_1355
PDT000445824.1	PDS000041999.137	SAMEA2626205	NULL	cd_8_group_904	cd_4_group_839	cd_2_group_1355
PDT000445825.1	PDS000041999.137	SAMEA2626206	NULL	cd_8_group_904	cd_4_group_839	cd_2_group_1355
PDT000445826.1	PDS000041999.137	SAMEA2626207	NULL	cd_8_group_904	cd_4_group_839	cd_2_group_1355
PDT000445827.1	PDS000041999.137	SAMEA2626208	NULL	cd_8_group_904	cd_4_group_839	cd_2_group_1355
PDT000445828.1	PDS000041999.137	SAMEA2626209	NULL	cd_8_group_904	cd_4_group_839	cd_2_group_1355
PDT000445830.1	PDS000041999.137	SAMEA2626211	NULL	cd_8_group_904	cd_4_group_839	cd_2_group_1355
PDT000445831.1	PDS000041999.137	SAMEA2626212	NULL	cd_8_group_904	cd_4_group_839	cd_2_group_1355
PDT000445832.1	PDS000041999.137	SAMEA2626213	NULL	cd_8_group_904	cd_4_group_839	cd_2_group_1355
PDT000445833.1	PDS000041999.137	SAMEA2626214	NULL	cd_8_group_904	cd_4_group_839	cd_2_group_1355
PDT000445840.1	PDS000041999.137	SAMEA2626221	NULL	cd_8_group_904	cd_4_group_839	cd_2_group_1355
PDT000445841.1	PDS000041999.137	SAMEA2626222	NULL	cd_8_group_904	cd_4_group_839	cd_2_group_1355
PDT000445842.1	PDS000041999.137	SAMEA2626223	NULL	cd_8_group_904	cd_4_group_839	cd_2_group_1355
PDT000445843.1	PDS000041999.137	SAMEA2626224	NULL	cd_8_group_904	cd_4_group_839	cd_2_group_1355
PDT000445844.1	PDS000041999.137	SAMEA2626225	NULL	cd_8_group_904	cd_4_group_839	cd_2_group_1355
PDT000445847.1	PDS000041999.137	SAMEA2626228	NULL	cd_8_group_904	cd_4_group_839	cd_2_group_1355
PDT000445849.1	PDS000041999.137	SAMEA2626230	NULL	cd_8_group_904	cd_4_group_839	cd_2_group_1355
PDT000445850.1	PDS000041999.137	SAMEA2626231	NULL	cd_8_group_904	cd_4_group_839	cd_2_group_1355
PDT000445854.1	PDS000041999.137	SAMEA2626916	NULL	cd_8_group_904	cd_4_group_839	cd_2_group_1355
PDT000445856.1	PDS000041999.137	SAMEA2626918	NULL	cd_8_group_904	cd_4_group_839	cd_2_group_1355
PDT000445858.1	PDS000041999.137	SAMEA2626920	NULL	cd_8_group_904	cd_4_group_839	cd_2_group_1355
PDT000445859.1	PDS000041999.137	SAMEA2626921	NULL	cd_8_group_904	cd_4_group_839	cd_2_group_1355
PDT000445860.1	PDS000041999.137	SAMEA2626922	NULL	cd_8_group_904	cd_4_group_839	cd_2_group_1355
PDT000445861.1	PDS000041999.137	SAMEA2626923	NULL	cd_8_group_904	cd_4_group_839	cd_2_group_1355
PDT000445862.1	PDS000041999.137	SAMEA2626924	NULL	cd_8_group_904	cd_4_group_839	cd_2_group_1355
PDT000445863.1	PDS000041999.137	SAMEA2626925	NULL	cd_8_group_904	cd_4_group_839	cd_2_group_1355
PDT000445865.1	PDS000041999.137	SAMEA2626927	NULL	cd_8_group_904	cd_4_group_839	cd_2_group_1355
PDT000445869.1	PDS000041999.137	SAMEA2626931	NULL	cd_8_group_904	cd_4_group_839	cd_2_group_1355
PDT000445870.1	PDS000041999.137	SAMEA2626932	NULL	cd_8_group_904	cd_4_group_839	cd_2_group_1355
PDT000445871.1	PDS000041999.137	SAMEA2626933	NULL	cd_8_group_904	cd_4_group_839	cd_2_group_1355
PDT000445872.1	PDS000041999.137	SAMEA2626934	NULL	cd_8_group_904	cd_4_group_839	cd_2_group_1355
PDT000445873.1	PDS000041999.137	SAMEA2626935	NULL	cd_8_group_904	cd_4_group_839	cd_2_group_1355
PDT000445883.1	PDS000041999.137	SAMEA2626945	NULL	cd_8_group_904	cd_4_group_839	cd_2_group_1355
PDT000445884.1	PDS000041999.137	SAMEA2626946	NULL	cd_8_group_904	cd_4_group_839	cd_2_group_1355
PDT000445885.1	PDS000041999.137	SAMEA2626947	NULL	cd_8_group_904	cd_4_group_839	cd_2_group_1355
PDT000445890.1	PDS000041999.137	SAMEA2626952	NULL	cd_8_group_904	cd_4_group_839	cd_2_group_1355
PDT000445891.1	PDS000041999.137	SAMEA2626953	NULL	cd_8_group_904	cd_4_group_839	cd_2_group_1355
PDT000445892.1	PDS000041999.137	SAMEA2626954	NULL	cd_8_group_904	cd_4_group_839	cd_2_group_1355
PDT000445893.1	PDS000041999.137	SAMEA2626955	NULL	cd_8_group_904	cd_4_group_839	cd_2_group_1355
PDT000445894.1	PDS000041999.137	SAMEA2626956	NULL	cd_8_group_904	cd_4_group_839	cd_2_group_1355
PDT000445895.1	PDS000041999.137	SAMEA2626957	NULL	cd_8_group_904	cd_4_group_839	cd_2_group_1355
PDT000445897.1	PDS000041999.137	SAMEA2626959	NULL	cd_8_group_904	cd_4_group_839	cd_2_group_1355
PDT000445899.1	PDS000041999.137	SAMEA2626961	NULL	cd_8_group_904	cd_4_group_839	cd_2_group_1355
PDT000445901.1	PDS000041999.137	SAMEA2626963	NULL	cd_8_group_904	cd_4_group_839	cd_2_group_1355
PDT000445902.1	PDS000041999.137	SAMEA2626964	NULL	cd_8_group_904	cd_4_group_839	cd_2_group_1355
PDT000445903.1	PDS000041999.137	SAMEA2626965	NULL	cd_8_group_904	cd_4_group_839	cd_2_group_1355
PDT000445904.1	PDS000041999.137	SAMEA2663748	NULL	cd_8_group_904	cd_4_group_839	cd_2_group_1355
PDT000445905.1	PDS000041999.137	SAMEA2626966	NULL	cd_8_group_904	cd_4_group_839	cd_2_group_1355
PDT000445907.1	PDS000041999.137	SAMEA2626968	NULL	cd_8_group_904	cd_4_group_839	cd_2_group_1355
PDT000445910.1	PDS000041999.137	SAMEA2626971	NULL	cd_8_group_904	cd_4_group_839	cd_2_group_1355
PDT000445911.1	PDS000041999.137	SAMEA2626972	NULL	cd_8_group_904	cd_4_group_839	cd_2_group_1355
PDT000445913.1	PDS000041999.137	SAMEA2626974	NULL	cd_8_group_904	cd_4_group_839	cd_2_group_1355
PDT000445914.1	PDS000041999.137	SAMEA2626975	NULL	cd_8_group_904	cd_4_group_839	cd_2_group_1355
PDT000445916.1	PDS000041999.137	SAMEA2626977	NULL	cd_8_group_904	cd_4_group_839	cd_2_group_1355
PDT000445917.1	PDS000041999.137	SAMEA2626978	NULL	cd_8_group_904	cd_4_group_839	cd_2_group_1355
PDT000445920.1	PDS000041999.137	SAMEA2626981	NULL	cd_8_group_904	cd_4_group_839	cd_2_group_1355
PDT000445921.1	PDS000041999.137	SAMEA2626982	NULL	cd_8_group_904	cd_4_group_839	cd_2_group_1355
PDT000445922.1	PDS000041999.137	SAMEA2626983	NULL	cd_8_group_904	cd_4_group_839	cd_2_group_1355
PDT000445924.1	PDS000041999.137	SAMEA2626985	NULL	cd_8_group_904	cd_4_group_839	cd_2_group_1355
PDT000445927.1	PDS000041999.137	SAMEA2626987	NULL	cd_8_group_904	cd_4_group_839	cd_2_group_1355
PDT000445928.1	PDS000041999.137	SAMEA2626988	NULL	cd_8_group_904	cd_4_group_839	cd_2_group_1355
PDT000445930.1	PDS000041999.137	SAMEA2626990	NULL	cd_8_group_904	cd_4_group_839	cd_2_group_1355
PDT000445931.1	PDS000041999.137	SAMEA2626991	NULL	cd_8_group_904	cd_4_group_839	cd_2_group_1355
PDT000445933.1	PDS000041999.137	SAMEA2626993	NULL	cd_8_group_904	cd_4_group_839	cd_2_group_1355
PDT000445934.1	PDS000041999.137	SAMEA2626994	NULL	cd_8_group_904	cd_4_group_839	cd_2_group_1355
PDT000445935.1	PDS000041999.137	SAMEA2626995	NULL	cd_8_group_904	cd_4_group_839	cd_2_group_1355
PDT000445936.1	PDS000041999.137	SAMEA2626996	NULL	cd_8_group_904	cd_4_group_839	cd_2_group_1355
PDT000445943.1	PDS000041999.137	SAMEA2627003	NULL	cd_8_group_904	cd_4_group_839	cd_2_group_1355
PDT000445944.1	PDS000041999.137	SAMEA2627004	NULL	cd_8_group_904	cd_4_group_839	cd_2_group_1355
PDT000445945.1	PDS000041999.137	SAMEA2625912	NULL	cd_8_group_904	cd_4_group_839	cd_2_group_1355
PDT000445946.1	PDS000041999.137	SAMEA2625913	NULL	cd_8_group_904	cd_4_group_839	cd_2_group_1355
PDT000445947.1	PDS000041999.137	SAMEA2625920	NULL	cd_8_group_904	cd_4_group_839	cd_2_group_1355
PDT000445949.1	PDS000041999.137	SAMEA2625928	NULL	cd_8_group_904	cd_4_group_839	cd_2_group_1355
PDT000445950.1	PDS000041999.137	SAMEA2626035	NULL	cd_8_group_904	cd_4_group_839	cd_2_group_1355
PDT000445952.1	PDS000041999.137	SAMEA2626073	NULL	cd_8_group_904	cd_4_group_839	cd_2_group_1355
PDT000450638.1	PDS000041999.137	SAMEA104103401	NULL	cd_8_group_904	cd_4_group_839	cd_2_group_1355
PDT000909243.1	PDS000041999.137	SAMEA7113030	clinical	cd_8_group_904	cd_4_group_839	cd_2_group_1355
PDT000910021.1	PDS000041999.137	SAMEA7113809	clinical	cd_8_group_904	cd_4_group_839	cd_2_group_1355
PDT000910443.1	PDS000041999.137	SAMEA7114233	clinical	cd_8_group_904	cd_4_group_839	cd_2_group_1355
PDT000910486.1	PDS000041999.137	SAMEA7114276	clinical	cd_8_group_904	cd_4_group_839	cd_2_group_1355
PDT000910655.1	PDS000041999.137	SAMEA7114445	clinical	cd_8_group_904	cd_4_group_839	cd_2_group_1355
PDT000911539.1	PDS000041999.137	SAMEA7115238	clinical	cd_8_group_904	cd_4_group_839	cd_2_group_1355
PDT000911555.1	PDS000041999.137	SAMEA7115254	clinical	cd_8_group_904	cd_4_group_839	cd_2_group_1355
PDT000911659.1	PDS000041999.137	SAMEA7115358	clinical	cd_8_group_904	cd_4_group_839	cd_2_group_1355
PDT000911688.1	PDS000041999.137	SAMEA7115387	clinical	cd_8_group_904	cd_4_group_839	cd_2_group_1355
PDT000911720.1	PDS000041999.137	SAMEA7115419	clinical	cd_8_group_904	cd_4_group_839	cd_2_group_1355
PDT001155812.1	PDS000041999.137	SAMEA6144861	NULL	cd_8_group_904	cd_4_group_839	cd_2_group_1355
PDT001155814.1	PDS000041999.137	SAMEA6144855	NULL	cd_8_group_904	cd_4_group_839	cd_2_group_1355
PDT001155818.1	PDS000041999.137	SAMEA6144851	NULL	cd_8_group_904	cd_4_group_839	cd_2_group_1355
PDT001158884.1	PDS000041999.137	SAMEA6147158	NULL	cd_8_group_904	cd_4_group_839	cd_2_group_1355
PDT001158899.1	PDS000041999.137	SAMEA6147602	NULL	cd_8_group_904	cd_4_group_839	cd_2_group_1355
PDT001172950.1	PDS000041999.137	SAMEA780295	NULL	cd_8_group_904	cd_4_group_839	cd_2_group_1355
PDT001172953.1	PDS000041999.137	SAMEA780278	NULL	cd_8_group_904	cd_4_group_839	cd_2_group_1355
PDT001172958.1	PDS000041999.137	SAMEA780304	NULL	cd_8_group_904	cd_4_group_839	cd_2_group_1355
PDT001172961.1	PDS000041999.137	SAMEA780287	NULL	cd_8_group_904	cd_4_group_839	cd_2_group_1355
PDT001172962.1	PDS000041999.137	SAMEA780288	NULL	cd_8_group_904	cd_4_group_839	cd_2_group_1355
PDT001172966.1	PDS000041999.137	SAMEA780299	NULL	cd_8_group_904	cd_4_group_839	cd_2_group_1355
PDT001172976.1	PDS000041999.137	SAMEA780305	NULL	cd_8_group_904	cd_4_group_839	cd_2_group_1355
PDT001172982.1	PDS000041999.137	SAMEA780302	NULL	cd_8_group_904	cd_4_group_839	cd_2_group_1355
PDT001368413.1	PDS000041999.137	SAMN29923009	clinical	cd_8_group_904	cd_4_group_839	cd_2_group_1355
PDT000033424.2	PDS000041999.137	SAMEA1712254	NULL	cd_8_group_904	cd_4_group_839	cd_2_group_1358
PDT000033497.2	PDS000041999.137	SAMEA1712458	NULL	cd_8_group_904	cd_4_group_839	cd_2_group_1358
PDT000033435.2	PDS000041999.137	SAMEA1712285	NULL	cd_8_group_904	cd_4_group_839	cd_2_group_1361
PDT000033448.2	PDS000041999.137	SAMEA1712317	NULL	cd_8_group_904	cd_4_group_839	cd_2_group_1361
PDT000033508.2	PDS000041999.137	SAMEA1712478	NULL	cd_8_group_904	cd_4_group_839	cd_2_group_1361
PDT000033515.2	PDS000041999.137	SAMEA1712497	NULL	cd_8_group_904	cd_4_group_839	cd_2_group_1361
PDT000452524.1	PDS000041999.137	SAMEA1712455	NULL	cd_8_group_904	cd_4_group_839	cd_2_group_1361
PDT000033439.2	PDS000041999.137	SAMEA1712292	NULL	cd_8_group_904	cd_4_group_839	cd_2_group_1362
PDT000033443.2	PDS000041999.137	SAMEA1712302	NULL	cd_8_group_904	cd_4_group_839	cd_2_group_1362
PDT000033486.2	PDS000041999.137	SAMEA1712431	NULL	cd_8_group_904	cd_4_group_839	cd_2_group_1362
PDT000033516.2	PDS000041999.137	SAMEA1712499	NULL	cd_8_group_904	cd_4_group_839	cd_2_group_1362
PDT000452534.1	PDS000041999.137	SAMEA1712338	NULL	cd_8_group_904	cd_4_group_839	cd_2_group_1362
PDT001172983.1	PDS000041999.137	SAMEA780303	NULL	cd_8_group_904	cd_4_group_839	cd_2_group_1362
PDT000033452.2	PDS000041999.137	SAMEA1712328	NULL	cd_8_group_904	cd_4_group_839	cd_2_group_1365
PDT000033521.2	PDS000041999.137	SAMEA1712508	NULL	cd_8_group_904	cd_4_group_839	cd_2_group_1365
PDT000033506.2	PDS000041999.137	SAMEA1712470	NULL	cd_8_group_904	cd_4_group_839	cd_2_group_1369
PDT000445540.1	PDS000041999.137	SAMEA2625915	NULL	cd_8_group_904	cd_4_group_839	cd_2_group_1369
PDT000445610.1	PDS000041999.137	SAMEA2626068	NULL	cd_8_group_904	cd_4_group_839	cd_2_group_1369
PDT000445706.1	PDS000041999.137	SAMEA2626119	NULL	cd_8_group_904	cd_4_group_839	cd_2_group_1369
PDT000436918.1	PDS000041999.137	SAMEA788725	clinical	cd_8_group_904	cd_4_group_839	cd_2_group_20556
PDT000909271.1	PDS000041999.137	SAMEA7113058	clinical	cd_8_group_904	cd_4_group_839	cd_2_group_20556
PDT000909334.1	PDS000041999.137	SAMEA7113121	clinical	cd_8_group_904	cd_4_group_839	cd_2_group_20556
PDT000911709.1	PDS000041999.137	SAMEA7115408	clinical	cd_8_group_904	cd_4_group_839	cd_2_group_20556
PDT001152104.1	PDS000041999.137	SAMEA6141633	NULL	cd_8_group_904	cd_4_group_839	cd_2_group_20556
PDT000437416.1	PDS000041999.137	SAMEA788578	clinical	cd_8_group_904	cd_4_group_839	cd_2_group_20589
PDT000437417.1	PDS000041999.137	SAMEA788576	clinical	cd_8_group_904	cd_4_group_839	cd_2_group_20589
PDT000445542.1	PDS000041999.137	SAMEA2625917	NULL	cd_8_group_904	cd_4_group_839	cd_2_group_20903
PDT000445623.1	PDS000041999.137	SAMEA2626101	NULL	cd_8_group_904	cd_4_group_839	cd_2_group_20903
PDT000445790.1	PDS000041999.137	SAMEA2626171	NULL	cd_8_group_904	cd_4_group_839	cd_2_group_20903
PDT000445941.1	PDS000041999.137	SAMEA2627001	NULL	cd_8_group_904	cd_4_group_839	cd_2_group_20903
PDT000445546.1	PDS000041999.137	SAMEA2625923	NULL	cd_8_group_904	cd_4_group_839	cd_2_group_20904
PDT000445906.1	PDS000041999.137	SAMEA2626967	NULL	cd_8_group_904	cd_4_group_839	cd_2_group_20904
PDT000445549.1	PDS000041999.137	SAMEA2625926	NULL	cd_8_group_904	cd_4_group_839	cd_2_group_20905
PDT000445556.1	PDS000041999.137	SAMEA2625937	NULL	cd_8_group_904	cd_4_group_839	cd_2_group_20905
PDT000445617.1	PDS000041999.137	SAMEA2626087	NULL	cd_8_group_904	cd_4_group_839	cd_2_group_20905
PDT000445669.1	PDS000041999.137	SAMEA2626040	NULL	cd_8_group_904	cd_4_group_839	cd_2_group_20905
PDT000445693.1	PDS000041999.137	SAMEA2626098	NULL	cd_8_group_904	cd_4_group_839	cd_2_group_20905
PDT000445695.1	PDS000041999.137	SAMEA2626102	NULL	cd_8_group_904	cd_4_group_839	cd_2_group_20905
PDT000445800.1	PDS000041999.137	SAMEA2626181	NULL	cd_8_group_904	cd_4_group_839	cd_2_group_20905
PDT000445886.1	PDS000041999.137	SAMEA2626948	NULL	cd_8_group_904	cd_4_group_839	cd_2_group_20905
PDT000445576.1	PDS000041999.137	SAMEA2625980	NULL	cd_8_group_904	cd_4_group_839	cd_2_group_20908
PDT000445709.1	PDS000041999.137	SAMEA2626124	NULL	cd_8_group_904	cd_4_group_839	cd_2_group_20908
PDT000445912.1	PDS000041999.137	SAMEA2626973	NULL	cd_8_group_904	cd_4_group_839	cd_2_group_20908
PDT000445597.1	PDS000041999.137	SAMEA2626032	NULL	cd_8_group_904	cd_4_group_839	cd_2_group_20909
PDT000445618.1	PDS000041999.137	SAMEA2626090	NULL	cd_8_group_904	cd_4_group_839	cd_2_group_20909
PDT000445654.1	PDS000041999.137	SAMEA2626000	NULL	cd_8_group_904	cd_4_group_839	cd_2_group_20915
PDT000445671.1	PDS000041999.137	SAMEA2626044	NULL	cd_8_group_904	cd_4_group_839	cd_2_group_20915
PDT000445691.1	PDS000041999.137	SAMEA2626092	NULL	cd_8_group_904	cd_4_group_839	cd_2_group_20915
PDT000445701.1	PDS000041999.137	SAMEA2626113	NULL	cd_8_group_904	cd_4_group_839	cd_2_group_20915
PDT000445855.1	PDS000041999.137	SAMEA2626917	NULL	cd_8_group_904	cd_4_group_839	cd_2_group_20915
PDT000445878.1	PDS000041999.137	SAMEA2626940	NULL	cd_8_group_904	cd_4_group_839	cd_2_group_20915
PDT000445932.1	PDS000041999.137	SAMEA2626992	NULL	cd_8_group_904	cd_4_group_839	cd_2_group_20915
PDT000445673.1	PDS000041999.137	SAMEA2626048	NULL	cd_8_group_904	cd_4_group_839	cd_2_group_20918
PDT000445876.1	PDS000041999.137	SAMEA2626938	NULL	cd_8_group_904	cd_4_group_839	cd_2_group_20918
PDT000445677.1	PDS000041999.137	SAMEA2626059	NULL	cd_8_group_904	cd_4_group_839	cd_2_group_20919
PDT000445685.1	PDS000041999.137	SAMEA2626078	NULL	cd_8_group_904	cd_4_group_839	cd_2_group_20919
PDT000445678.1	PDS000041999.137	SAMEA2626061	NULL	cd_8_group_904	cd_4_group_839	cd_2_group_20920
PDT000445881.1	PDS000041999.137	SAMEA2626943	NULL	cd_8_group_904	cd_4_group_839	cd_2_group_20920
PDT000445687.1	PDS000041999.137	SAMEA2626082	NULL	cd_8_group_904	cd_4_group_839	cd_2_group_20922
PDT000445887.1	PDS000041999.137	SAMEA2626949	NULL	cd_8_group_904	cd_4_group_839	cd_2_group_20922
PDT000445720.1	PDS000041999.137	SAMEA2626138	NULL	cd_8_group_904	cd_4_group_839	cd_2_group_20924
PDT000445851.1	PDS000041999.137	SAMEA2626232	NULL	cd_8_group_904	cd_4_group_839	cd_2_group_20924
PDT000445889.1	PDS000041999.137	SAMEA2626951	NULL	cd_8_group_904	cd_4_group_839	cd_2_group_20924
PDT000445939.1	PDS000041999.137	SAMEA2626999	NULL	cd_8_group_904	cd_4_group_839	cd_2_group_20924
PDT000445743.1	PDS000041999.137	SAMEA2626071	NULL	cd_8_group_904	cd_4_group_839	cd_2_group_20927
PDT000445896.1	PDS000041999.137	SAMEA2626958	NULL	cd_8_group_904	cd_4_group_839	cd_2_group_20927
PDT000450636.1	PDS000041999.137	SAMEA104103399	NULL	cd_8_group_904	cd_4_group_839	cd_2_group_21391
PDT001152197.1	PDS000041999.137	SAMEA6141618	NULL	cd_8_group_904	cd_4_group_839	cd_2_group_21391
PDT000908570.1	PDS000041999.137	SAMEA104034433	NULL	cd_8_group_904	cd_4_group_839	cd_2_group_34725
PDT001312611.1	PDS000041999.137	SAMEA4663267	NULL	cd_8_group_904	cd_4_group_839	cd_2_group_34725
PDT000908576.1	PDS000041999.137	SAMEA104034439	NULL	cd_8_group_904	cd_4_group_839	cd_2_group_34728
PDT001313453.1	PDS000041999.137	SAMEA104711758	NULL	cd_8_group_904	cd_4_group_839	cd_2_group_34728
PDT000909219.1	PDS000041999.137	SAMEA7113006	clinical	cd_8_group_904	cd_4_group_839	cd_2_group_34786
PDT000910456.1	PDS000041999.137	SAMEA7114246	clinical	cd_8_group_904	cd_4_group_839	cd_2_group_34786
PDT000911444.1	PDS000041999.137	SAMEA7115143	clinical	cd_8_group_904	cd_4_group_839	cd_2_group_34917
PDT001152186.1	PDS000041999.137	SAMEA6141619	NULL	cd_8_group_904	cd_4_group_839	cd_2_group_34917
PDT001152420.1	PDS000041999.137	SAMEA6141912	NULL	cd_8_group_904	cd_4_group_839	cd_2_group_41215
PDT001152442.1	PDS000041999.137	SAMEA6141900	NULL	cd_8_group_904	cd_4_group_839	cd_2_group_41215
PDT001152603.1	PDS000041999.137	SAMEA6141894	NULL	cd_8_group_904	cd_4_group_839	cd_2_group_41215
PDT001154428.1	PDS000041999.137	SAMEA6143566	NULL	cd_8_group_904	cd_4_group_839	cd_2_group_41215
PDT001155660.1	PDS000041999.137	SAMEA6145038	NULL	cd_8_group_904	cd_4_group_839	cd_2_group_41307
PDT001155748.1	PDS000041999.137	SAMEA6145061	NULL	cd_8_group_904	cd_4_group_839	cd_2_group_41307
PDT001155898.1	PDS000041999.137	SAMEA6145030	NULL	cd_8_group_904	cd_4_group_839	cd_2_group_41307
PDT001155934.1	PDS000041999.137	SAMEA6145013	NULL	cd_8_group_904	cd_4_group_839	cd_2_group_41307
PDT000134377.2	PDS000041999.137	SAMEA1574051	NULL	cd_8_group_904	cd_4_group_839	cd_2_group_6008
PDT001313437.1	PDS000041999.137	SAMEA104711772	NULL	cd_8_group_904	cd_4_group_839	cd_2_group_6008
PDT000007387.2	PDS000041999.137	SAMEA2272777	clinical	cd_8_group_904	cd_4_group_839	cd_2_group_727
PDT000445544.1	PDS000041999.137	SAMEA2625919	NULL	cd_8_group_904	cd_4_group_839	cd_2_group_727
PDT000445622.1	PDS000041999.137	SAMEA2626099	NULL	cd_8_group_904	cd_4_group_839	cd_2_group_727
PDT000445788.1	PDS000041999.137	SAMEA2626169	NULL	cd_8_group_904	cd_4_group_839	cd_2_group_727
PDT001172967.1	PDS000041999.137	SAMEA780298	NULL	cd_8_group_904	cd_4_group_839	cd_2_group_727
PDT002181865.1	PDS000041999.137	SAMN41575695	clinical	cd_8_group_904	cd_4_group_839	cd_2_group_727
PDT002184558.1	PDS000041999.137	SAMN41629984	clinical	cd_8_group_904	cd_4_group_839	cd_2_group_727
PDT002608876.1	PDS000041999.137	SAMN46535392	clinical	cd_8_group_904	cd_4_group_839	cd_2_group_727
PDT002608888.1	PDS000041999.137	SAMN46535415	clinical	cd_8_group_904	cd_4_group_839	cd_2_group_727
PDT000183196.2	PDS000150484.1	SAMN06274056	clinical	cd_8_group_9040	-	-
PDT001785732.1	PDS000150484.1	SAMN35801431	clinical	cd_8_group_9040	-	-
PDT000183201.2	PDS000029709.1	SAMN06270359	clinical	cd_8_group_9041	cd_4_group_8870	cd_2_group_8025
PDT000184223.2	PDS000029709.1	SAMN06276490	clinical	cd_8_group_9041	cd_4_group_8870	cd_2_group_8025
PDT000183231.2	PDS000042476.1	SAMN06278856	clinical	cd_8_group_9042	cd_4_group_8872	-
PDT000452440.1	PDS000042476.1	SAMN10816974	clinical	cd_8_group_9042	cd_4_group_8872	-
PDT000687948.1	PDS000032723.154	SAMN14137894	clinical	cd_8_group_9043	-	-
PDT000183232.2	PDS000032723.154	SAMN06278862	clinical	cd_8_group_9043	cd_4_group_8873	cd_2_group_8027
PDT000183978.2	PDS000032723.154	SAMN06286138	clinical	cd_8_group_9043	cd_4_group_8873	cd_2_group_8027
PDT000317083.1	PDS000032723.154	SAMN09227979	clinical	cd_8_group_9043	cd_4_group_8873	cd_2_group_8027
PDT000321671.1	PDS000032723.154	SAMN09285819	clinical	cd_8_group_9043	cd_4_group_8873	cd_2_group_8027
PDT000326407.1	PDS000032723.154	SAMN09387944	clinical	cd_8_group_9043	cd_4_group_8873	cd_2_group_8027
PDT000328327.1	PDS000032723.154	SAMN09396881	clinical	cd_8_group_9043	cd_4_group_8873	cd_2_group_8027
PDT000328758.1	PDS000032723.154	SAMN09403922	clinical	cd_8_group_9043	cd_4_group_8873	cd_2_group_8027
PDT000325210.1	PDS000013479.8	SAMN09380436	clinical	cd_8_group_9044	cd_4_group_8874	-
PDT000183239.2	PDS000013479.8	SAMN06278889	clinical	cd_8_group_9044	cd_4_group_8874	cd_2_group_8028
PDT000214464.2	PDS000013479.8	SAMN07180446	clinical	cd_8_group_9044	cd_4_group_8874	cd_2_group_8028
PDT000317114.1	PDS000013479.8	SAMN09228000	clinical	cd_8_group_9044	cd_4_group_8874	cd_2_group_8028
PDT000319387.1	PDS000013479.8	SAMN09257984	clinical	cd_8_group_9044	cd_4_group_8874	cd_2_group_8028
PDT000320382.1	PDS000013479.8	SAMN09268975	clinical	cd_8_group_9044	cd_4_group_8874	cd_2_group_8028
PDT000324746.1	PDS000013479.8	SAMN09377464	clinical	cd_8_group_9044	cd_4_group_8874	cd_2_group_8028
PDT000334965.1	PDS000013479.8	SAMN09475759	clinical	cd_8_group_9044	cd_4_group_8874	cd_2_group_8028
PDT000384724.1	PDS000013479.8	SAMN10129752	clinical	cd_8_group_9044	cd_4_group_8874	cd_2_group_8028
PDT000471242.1	PDS000013479.8	SAMN11042127	clinical	cd_8_group_9044	cd_4_group_8874	cd_2_group_8028
PDT000471345.1	PDS000013479.8	SAMN11042300	clinical	cd_8_group_9044	cd_4_group_8874	cd_2_group_8028
PDT000183260.2	PDS000026558.95	SAMN06279076	clinical	cd_8_group_9045	-	-
PDT000219543.2	PDS000026558.95	SAMN07213139	clinical	cd_8_group_9045	-	-
PDT000183265.2	PDS000026944.4	SAMN06279061	clinical	cd_8_group_9046	cd_4_group_8875	-
PDT000909355.1	PDS000026944.4	SAMEA7113142	clinical	cd_8_group_9046	cd_4_group_8875	-
PDT000183267.2	PDS000037761.10	SAMN06279063	clinical	cd_8_group_9047	-	-
PDT000539409.1	PDS000037761.10	SAMN12221282	clinical	cd_8_group_9047	cd_4_group_25649	cd_2_group_23773
PDT000557499.1	PDS000037761.10	SAMN12509254	clinical	cd_8_group_9047	cd_4_group_25649	cd_2_group_23773
PDT000573553.1	PDS000037761.10	SAMN12629168	clinical	cd_8_group_9047	cd_4_group_25649	cd_2_group_23773
PDT000183277.2	PDS000025894.2	SAMN06279108	clinical	cd_8_group_9048	cd_4_group_8876	cd_2_group_8034
PDT000350057.1	PDS000025894.2	SAMN09661865	clinical	cd_8_group_9048	cd_4_group_8876	cd_2_group_8034
PDT000774562.1	PDS000223632.40	SAMN15411641	clinical	cd_8_group_9049	-	-
PDT000341886.1	PDS000223632.40	SAMN09607964	clinical	cd_8_group_9049	cd_4_group_18558	cd_2_group_16983
PDT000471193.1	PDS000223632.40	SAMN11038738	clinical	cd_8_group_9049	cd_4_group_18558	cd_2_group_16983
PDT000474367.1	PDS000223632.40	SAMN11086675	clinical	cd_8_group_9049	cd_4_group_8877	-
PDT000183279.2	PDS000223632.40	SAMN06279103	clinical	cd_8_group_9049	cd_4_group_8877	cd_2_group_8035
PDT000212717.2	PDS000223632.40	SAMN07155987	clinical	cd_8_group_9049	cd_4_group_8877	cd_2_group_8035
PDT000214660.2	PDS000223632.40	SAMN07180726	clinical	cd_8_group_9049	cd_4_group_8877	cd_2_group_8035
PDT000328932.1	PDS000223632.40	SAMN09404357	clinical	cd_8_group_9049	cd_4_group_8877	cd_2_group_8035
PDT000329361.1	PDS000223632.40	SAMN09423188	clinical	cd_8_group_9049	cd_4_group_8877	cd_2_group_8035
PDT000329366.1	PDS000223632.40	SAMN09423130	clinical	cd_8_group_9049	cd_4_group_8877	cd_2_group_8035
PDT000330527.1	PDS000223632.40	SAMN09431344	clinical	cd_8_group_9049	cd_4_group_8877	cd_2_group_8035
PDT000338499.1	PDS000223632.40	SAMN09516014	clinical	cd_8_group_9049	cd_4_group_8877	cd_2_group_8035
PDT000470633.1	PDS000223632.40	SAMN11031720	clinical	cd_8_group_9049	cd_4_group_8877	cd_2_group_8035
PDT000471194.1	PDS000223632.40	SAMN11031531	clinical	cd_8_group_9049	cd_4_group_8877	cd_2_group_8035
PDT000471335.1	PDS000223632.40	SAMN11042290	clinical	cd_8_group_9049	cd_4_group_8877	cd_2_group_8035
PDT000550535.1	PDS000013874.446	SAMN12360140	environmental/other	cd_8_group_905	-	-
PDT001088977.1	PDS000013874.446	SAMN20192798	clinical	cd_8_group_905	-	-
PDT001157953.3	PDS000013874.446	SAMN22442226	clinical	cd_8_group_905	-	-
PDT001809164.1	PDS000013874.446	SAMN36294233	clinical	cd_8_group_905	-	-
PDT002118215.1	PDS000013874.446	SAMN40147500	environmental/other	cd_8_group_905	-	-
PDT002118217.1	PDS000013874.446	SAMN40147502	environmental/other	cd_8_group_905	-	-
PDT002118222.1	PDS000013874.446	SAMN40147479	environmental/other	cd_8_group_905	-	-
PDT002118233.1	PDS000013874.446	SAMN40147498	environmental/other	cd_8_group_905	-	-
PDT002212428.1	PDS000013874.446	SAMN41888258	environmental/other	cd_8_group_905	-	-
PDT002401744.1	PDS000013874.446	SAMN44006754	clinical	cd_8_group_905	-	-
PDT001010701.1	PDS000013874.446	SAMN18822423	clinical	cd_8_group_905	cd_4_group_39564	cd_2_group_37240
PDT001102175.1	PDS000013874.446	SAMN20525760	clinical	cd_8_group_905	cd_4_group_39564	cd_2_group_37240
PDT001116104.1	PDS000013874.446	SAMN20960056	clinical	cd_8_group_905	cd_4_group_39564	cd_2_group_37240
PDT001142758.1	PDS000013874.446	SAMN21895600	clinical	cd_8_group_905	cd_4_group_40930	-
PDT001083081.1	PDS000013874.446	SAMN20082258	clinical	cd_8_group_905	cd_4_group_40930	cd_2_group_38582
PDT001094044.1	PDS000013874.446	SAMN20342777	clinical	cd_8_group_905	cd_4_group_40930	cd_2_group_38582
PDT000190422.2	PDS000013874.446	SAMN06346044	environmental/other	cd_8_group_905	cd_4_group_840	-
PDT000225054.2	PDS000013874.446	SAMN07342532	clinical	cd_8_group_905	cd_4_group_840	-
PDT000269445.2	PDS000013874.446	SAMN08114240	environmental/other	cd_8_group_905	cd_4_group_840	-
PDT000278527.2	PDS000013874.446	SAMN08294360	environmental/other	cd_8_group_905	cd_4_group_840	-
PDT000317512.1	PDS000013874.446	SAMN09230389	environmental/other	cd_8_group_905	cd_4_group_840	-
PDT000431829.1	PDS000013874.446	SAMN10700135	environmental/other	cd_8_group_905	cd_4_group_840	-
PDT000509278.1	PDS000013874.446	SAMN11875312	clinical	cd_8_group_905	cd_4_group_840	-
PDT000687556.1	PDS000013874.446	SAMN14126595	environmental/other	cd_8_group_905	cd_4_group_840	-
PDT000801418.1	PDS000013874.446	SAMN15717212	environmental/other	cd_8_group_905	cd_4_group_840	-
PDT000830509.1	PDS000013874.446	SAMN16071535	environmental/other	cd_8_group_905	cd_4_group_840	-
PDT000835798.1	PDS000013874.446	SAMN16124717	clinical	cd_8_group_905	cd_4_group_840	-
PDT000943188.1	PDS000013874.446	SAMN17616968	environmental/other	cd_8_group_905	cd_4_group_840	-
PDT001258442.1	PDS000013874.446	SAMN26434929	environmental/other	cd_8_group_905	cd_4_group_840	-
PDT001295674.1	PDS000013874.446	SAMN27958120	environmental/other	cd_8_group_905	cd_4_group_840	-
PDT001651967.1	PDS000013874.446	SAMN33600883	environmental/other	cd_8_group_905	cd_4_group_840	-
PDT001709342.1	PDS000013874.446	SAMN34423520	environmental/other	cd_8_group_905	cd_4_group_840	-
PDT001740992.1	PDS000013874.446	SAMN35167167	environmental/other	cd_8_group_905	cd_4_group_840	-
PDT002072719.1	PDS000013874.446	SAMN39842391	clinical	cd_8_group_905	cd_4_group_840	-
PDT002118227.1	PDS000013874.446	SAMN40147493	environmental/other	cd_8_group_905	cd_4_group_840	-
PDT002118242.1	PDS000013874.446	SAMN40147485	environmental/other	cd_8_group_905	cd_4_group_840	-
PDT002233332.1	PDS000013874.446	SAMN42143732	clinical	cd_8_group_905	cd_4_group_840	-
PDT002764879.1	PDS000013874.446	SAMN48441241	clinical	cd_8_group_905	cd_4_group_840	-
PDT002800970.1	PDS000013874.446	SAMN48970960	environmental/other	cd_8_group_905	cd_4_group_840	-
PDT002897543.1	PDS000013874.446	SAMN50791334	clinical	cd_8_group_905	cd_4_group_840	-
PDT000857680.1	PDS000013874.446	SAMN16397746	clinical	cd_8_group_905	cd_4_group_840	cd_2_group_33229
PDT000872671.1	PDS000013874.446	SAMN16597227	clinical	cd_8_group_905	cd_4_group_840	cd_2_group_33229
PDT000872684.1	PDS000013874.446	SAMN15950489	NULL	cd_8_group_905	cd_4_group_840	cd_2_group_33727
PDT000872685.1	PDS000013874.446	SAMN15950488	NULL	cd_8_group_905	cd_4_group_840	cd_2_group_33727
PDT000872686.1	PDS000013874.446	SAMN15950487	NULL	cd_8_group_905	cd_4_group_840	cd_2_group_33727
PDT000872687.1	PDS000013874.446	SAMN15950486	NULL	cd_8_group_905	cd_4_group_840	cd_2_group_33727
PDT000872688.1	PDS000013874.446	SAMN15950485	NULL	cd_8_group_905	cd_4_group_840	cd_2_group_33727
PDT000942393.1	PDS000013874.446	SAMN17609997	clinical	cd_8_group_905	cd_4_group_840	cd_2_group_35859
PDT000942397.1	PDS000013874.446	SAMN17610036	clinical	cd_8_group_905	cd_4_group_840	cd_2_group_35859
PDT000122238.2	PDS000013874.446	SAMN04600732	environmental/other	cd_8_group_905	cd_4_group_840	cd_2_group_5526
PDT000250437.2	PDS000013874.446	SAMN07719479	clinical	cd_8_group_905	cd_4_group_840	cd_2_group_5526
PDT000007405.2	PDS000013874.446	SAMN02602986	NULL	cd_8_group_905	cd_4_group_840	cd_2_group_728
PDT000077021.3	PDS000013874.446	SAMN03940996	environmental/other	cd_8_group_905	cd_4_group_840	cd_2_group_728
PDT000077025.2	PDS000013874.446	SAMN03940995	environmental/other	cd_8_group_905	cd_4_group_840	cd_2_group_728
PDT000093033.2	PDS000013874.446	SAMN03702126	environmental/other	cd_8_group_905	cd_4_group_840	cd_2_group_728
PDT000105675.3	PDS000013874.446	SAMN04451023	environmental/other	cd_8_group_905	cd_4_group_840	cd_2_group_728
PDT000105676.3	PDS000013874.446	SAMN04451024	environmental/other	cd_8_group_905	cd_4_group_840	cd_2_group_728
PDT000105685.3	PDS000013874.446	SAMN04451033	environmental/other	cd_8_group_905	cd_4_group_840	cd_2_group_728
PDT000105687.3	PDS000013874.446	SAMN04451035	environmental/other	cd_8_group_905	cd_4_group_840	cd_2_group_728
PDT000105688.3	PDS000013874.446	SAMN04451036	environmental/other	cd_8_group_905	cd_4_group_840	cd_2_group_728
PDT000105689.3	PDS000013874.446	SAMN04451037	environmental/other	cd_8_group_905	cd_4_group_840	cd_2_group_728
PDT000107330.2	PDS000013874.446	SAMN04451011	environmental/other	cd_8_group_905	cd_4_group_840	cd_2_group_728
PDT000122231.2	PDS000013874.446	SAMN04600728	environmental/other	cd_8_group_905	cd_4_group_840	cd_2_group_728
PDT000122232.2	PDS000013874.446	SAMN04600729	environmental/other	cd_8_group_905	cd_4_group_840	cd_2_group_728
PDT000122233.2	PDS000013874.446	SAMN04600727	environmental/other	cd_8_group_905	cd_4_group_840	cd_2_group_728
PDT000122236.2	PDS000013874.446	SAMN04600731	environmental/other	cd_8_group_905	cd_4_group_840	cd_2_group_728
PDT000122237.2	PDS000013874.446	SAMN04600730	environmental/other	cd_8_group_905	cd_4_group_840	cd_2_group_728
PDT000122239.2	PDS000013874.446	SAMN04600738	environmental/other	cd_8_group_905	cd_4_group_840	cd_2_group_728
PDT000122240.2	PDS000013874.446	SAMN04600735	environmental/other	cd_8_group_905	cd_4_group_840	cd_2_group_728
PDT000122241.2	PDS000013874.446	SAMN04600736	environmental/other	cd_8_group_905	cd_4_group_840	cd_2_group_728
PDT000122242.2	PDS000013874.446	SAMN04600737	environmental/other	cd_8_group_905	cd_4_group_840	cd_2_group_728
PDT000122243.2	PDS000013874.446	SAMN04600734	environmental/other	cd_8_group_905	cd_4_group_840	cd_2_group_728
PDT000122244.2	PDS000013874.446	SAMN04600733	environmental/other	cd_8_group_905	cd_4_group_840	cd_2_group_728
PDT000123489.2	PDS000013874.446	SAMN04621600	environmental/other	cd_8_group_905	cd_4_group_840	cd_2_group_728
PDT000129504.3	PDS000013874.446	SAMN04451071	environmental/other	cd_8_group_905	cd_4_group_840	cd_2_group_728
PDT000129505.3	PDS000013874.446	SAMN04451072	environmental/other	cd_8_group_905	cd_4_group_840	cd_2_group_728
PDT000183089.2	PDS000013874.446	SAMN06213799	environmental/other	cd_8_group_905	cd_4_group_840	cd_2_group_728
PDT000186881.2	PDS000013874.446	SAMN06175379	environmental/other	cd_8_group_905	cd_4_group_840	cd_2_group_728
PDT000187804.2	PDS000013874.446	SAMN06333946	environmental/other	cd_8_group_905	cd_4_group_840	cd_2_group_728
PDT000189322.2	PDS000013874.446	SAMN06324289	environmental/other	cd_8_group_905	cd_4_group_840	cd_2_group_728
PDT000190313.2	PDS000013874.446	SAMN06436973	environmental/other	cd_8_group_905	cd_4_group_840	cd_2_group_728
PDT000190414.2	PDS000013874.446	SAMN06346040	environmental/other	cd_8_group_905	cd_4_group_840	cd_2_group_728
PDT000190416.2	PDS000013874.446	SAMN06346039	environmental/other	cd_8_group_905	cd_4_group_840	cd_2_group_728
PDT000190419.2	PDS000013874.446	SAMN06346041	environmental/other	cd_8_group_905	cd_4_group_840	cd_2_group_728
PDT000190420.2	PDS000013874.446	SAMN06346042	environmental/other	cd_8_group_905	cd_4_group_840	cd_2_group_728
PDT000191533.2	PDS000013874.446	SAMN06324287	environmental/other	cd_8_group_905	cd_4_group_840	cd_2_group_728
PDT000191544.2	PDS000013874.446	SAMN06324288	environmental/other	cd_8_group_905	cd_4_group_840	cd_2_group_728
PDT000203099.2	PDS000013874.446	SAMN06461743	environmental/other	cd_8_group_905	cd_4_group_840	cd_2_group_728
PDT000206087.2	PDS000013874.446	SAMN06847169	environmental/other	cd_8_group_905	cd_4_group_840	cd_2_group_728
PDT000217922.2	PDS000013874.446	SAMN07210962	environmental/other	cd_8_group_905	cd_4_group_840	cd_2_group_728
PDT000219334.2	PDS000013874.446	SAMN06034074	environmental/other	cd_8_group_905	cd_4_group_840	cd_2_group_728
PDT000222877.2	PDS000013874.446	SAMN07327449	environmental/other	cd_8_group_905	cd_4_group_840	cd_2_group_728
PDT000229838.2	PDS000013874.446	SAMN07424766	environmental/other	cd_8_group_905	cd_4_group_840	cd_2_group_728
PDT000235535.2	PDS000013874.446	SAMN07536041	environmental/other	cd_8_group_905	cd_4_group_840	cd_2_group_728
PDT000250521.2	PDS000013874.446	SAMN07775028	environmental/other	cd_8_group_905	cd_4_group_840	cd_2_group_728
PDT000253359.2	PDS000013874.446	SAMN07809338	environmental/other	cd_8_group_905	cd_4_group_840	cd_2_group_728
PDT000262660.2	PDS000013874.446	SAMN08000961	environmental/other	cd_8_group_905	cd_4_group_840	cd_2_group_728
PDT000265757.2	PDS000013874.446	SAMN07981559	clinical	cd_8_group_905	cd_4_group_840	cd_2_group_728
PDT000279178.2	PDS000013874.446	SAMN08361681	clinical	cd_8_group_905	cd_4_group_840	cd_2_group_728
PDT000281783.2	PDS000013874.446	SAMN08397443	environmental/other	cd_8_group_905	cd_4_group_840	cd_2_group_728
PDT000287258.2	PDS000013874.446	SAMN08536127	environmental/other	cd_8_group_905	cd_4_group_840	cd_2_group_728
PDT000293009.2	PDS000013874.446	SAMN08644512	clinical	cd_8_group_905	cd_4_group_840	cd_2_group_728
PDT000293205.2	PDS000013874.446	SAMN08395407	environmental/other	cd_8_group_905	cd_4_group_840	cd_2_group_728
PDT000293329.2	PDS000013874.446	SAMN08663236	environmental/other	cd_8_group_905	cd_4_group_840	cd_2_group_728
PDT000297504.2	PDS000013874.446	SAMN08663359	environmental/other	cd_8_group_905	cd_4_group_840	cd_2_group_728
PDT000300308.2	PDS000013874.446	SAMN08804103	clinical	cd_8_group_905	cd_4_group_840	cd_2_group_728
PDT000300632.2	PDS000013874.446	SAMN08719791	environmental/other	cd_8_group_905	cd_4_group_840	cd_2_group_728
PDT000303742.2	PDS000013874.446	SAMN08640446	environmental/other	cd_8_group_905	cd_4_group_840	cd_2_group_728
PDT000309317.2	PDS000013874.446	SAMN08963945	environmental/other	cd_8_group_905	cd_4_group_840	cd_2_group_728
PDT000310905.2	PDS000013874.446	SAMN09011172	clinical	cd_8_group_905	cd_4_group_840	cd_2_group_728
PDT000311231.2	PDS000013874.446	SAMN09013431	environmental/other	cd_8_group_905	cd_4_group_840	cd_2_group_728
PDT000316311.1	PDS000013874.446	SAMN09222093	environmental/other	cd_8_group_905	cd_4_group_840	cd_2_group_728
PDT000321224.1	PDS000013874.446	SAMN09281202	environmental/other	cd_8_group_905	cd_4_group_840	cd_2_group_728
PDT000333757.1	PDS000013874.446	SAMN09462570	environmental/other	cd_8_group_905	cd_4_group_840	cd_2_group_728
PDT000344972.1	PDS000013874.446	SAMN09631456	environmental/other	cd_8_group_905	cd_4_group_840	cd_2_group_728
PDT000355079.1	PDS000013874.446	SAMN09730250	environmental/other	cd_8_group_905	cd_4_group_840	cd_2_group_728
PDT000356722.1	PDS000013874.446	SAMN09753681	environmental/other	cd_8_group_905	cd_4_group_840	cd_2_group_728
PDT000356723.1	PDS000013874.446	SAMN09745957	environmental/other	cd_8_group_905	cd_4_group_840	cd_2_group_728
PDT000356950.1	PDS000013874.446	SAMN09756429	environmental/other	cd_8_group_905	cd_4_group_840	cd_2_group_728
PDT000365485.1	PDS000013874.446	SAMN09862986	environmental/other	cd_8_group_905	cd_4_group_840	cd_2_group_728
PDT000385684.1	PDS000013874.446	SAMN10133049	environmental/other	cd_8_group_905	cd_4_group_840	cd_2_group_728
PDT000385791.1	PDS000013874.446	SAMN10132925	environmental/other	cd_8_group_905	cd_4_group_840	cd_2_group_728
PDT000388928.1	PDS000013874.446	SAMN09764456	environmental/other	cd_8_group_905	cd_4_group_840	cd_2_group_728
PDT000389865.1	PDS000013874.446	SAMN10228730	environmental/other	cd_8_group_905	cd_4_group_840	cd_2_group_728
PDT000391739.1	PDS000013874.446	SAMN10242841	environmental/other	cd_8_group_905	cd_4_group_840	cd_2_group_728
PDT000398872.1	PDS000013874.446	SAMN10343339	environmental/other	cd_8_group_905	cd_4_group_840	cd_2_group_728
PDT000400881.3	PDS000013874.446	SAMN10368196	environmental/other	cd_8_group_905	cd_4_group_840	cd_2_group_728
PDT000404702.1	PDS000013874.446	SAMN10391953	environmental/other	cd_8_group_905	cd_4_group_840	cd_2_group_728
PDT000405195.1	PDS000013874.446	SAMN10395447	environmental/other	cd_8_group_905	cd_4_group_840	cd_2_group_728
PDT000409454.1	PDS000013874.446	SAMN10442547	environmental/other	cd_8_group_905	cd_4_group_840	cd_2_group_728
PDT000412059.1	PDS000013874.446	SAMN10489862	environmental/other	cd_8_group_905	cd_4_group_840	cd_2_group_728
PDT000414113.1	PDS000013874.446	SAMN10506038	environmental/other	cd_8_group_905	cd_4_group_840	cd_2_group_728
PDT000422089.1	PDS000013874.446	SAMN10638603	environmental/other	cd_8_group_905	cd_4_group_840	cd_2_group_728
PDT000422092.1	PDS000013874.446	SAMN10638612	environmental/other	cd_8_group_905	cd_4_group_840	cd_2_group_728
PDT000423290.1	PDS000013874.446	SAMN10645622	environmental/other	cd_8_group_905	cd_4_group_840	cd_2_group_728
PDT000428484.1	PDS000013874.446	SAMN10663768	environmental/other	cd_8_group_905	cd_4_group_840	cd_2_group_728
PDT000429612.1	PDS000013874.446	SAMN10686333	environmental/other	cd_8_group_905	cd_4_group_840	cd_2_group_728
PDT000429640.1	PDS000013874.446	SAMN10686397	environmental/other	cd_8_group_905	cd_4_group_840	cd_2_group_728
PDT000430610.1	PDS000013874.446	SAMN10693249	environmental/other	cd_8_group_905	cd_4_group_840	cd_2_group_728
PDT000430847.1	PDS000013874.446	SAMN10695831	environmental/other	cd_8_group_905	cd_4_group_840	cd_2_group_728
PDT000433828.1	PDS000013874.446	SAMN10720020	environmental/other	cd_8_group_905	cd_4_group_840	cd_2_group_728
PDT000435004.1	PDS000013874.446	SAMN10734270	environmental/other	cd_8_group_905	cd_4_group_840	cd_2_group_728
PDT000444808.1	PDS000013874.446	SAMN10780298	environmental/other	cd_8_group_905	cd_4_group_840	cd_2_group_728
PDT000456838.2	PDS000013874.446	SAMN10848229	environmental/other	cd_8_group_905	cd_4_group_840	cd_2_group_728
PDT000459635.1	PDS000013874.446	SAMN10880134	environmental/other	cd_8_group_905	cd_4_group_840	cd_2_group_728
PDT000468247.1	PDS000013874.446	SAMN10129650	environmental/other	cd_8_group_905	cd_4_group_840	cd_2_group_728
PDT000468265.1	PDS000013874.446	SAMN10129697	environmental/other	cd_8_group_905	cd_4_group_840	cd_2_group_728
PDT000468282.1	PDS000013874.446	SAMN10129620	environmental/other	cd_8_group_905	cd_4_group_840	cd_2_group_728
PDT000468608.2	PDS000013874.446	SAMN10988645	environmental/other	cd_8_group_905	cd_4_group_840	cd_2_group_728
PDT000469299.1	PDS000013874.446	SAMN11008007	clinical	cd_8_group_905	cd_4_group_840	cd_2_group_728
PDT000478730.1	PDS000013874.446	SAMN11149514	clinical	cd_8_group_905	cd_4_group_840	cd_2_group_728
PDT000479475.1	PDS000013874.446	SAMN11159061	environmental/other	cd_8_group_905	cd_4_group_840	cd_2_group_728
PDT000479476.1	PDS000013874.446	SAMN11159153	environmental/other	cd_8_group_905	cd_4_group_840	cd_2_group_728
PDT000479477.1	PDS000013874.446	SAMN11159064	environmental/other	cd_8_group_905	cd_4_group_840	cd_2_group_728
PDT000479478.1	PDS000013874.446	SAMN11159113	environmental/other	cd_8_group_905	cd_4_group_840	cd_2_group_728
PDT000479479.1	PDS000013874.446	SAMN11159065	environmental/other	cd_8_group_905	cd_4_group_840	cd_2_group_728
PDT000479480.1	PDS000013874.446	SAMN11159183	environmental/other	cd_8_group_905	cd_4_group_840	cd_2_group_728
PDT000479494.1	PDS000013874.446	SAMN11159374	environmental/other	cd_8_group_905	cd_4_group_840	cd_2_group_728
PDT000479495.1	PDS000013874.446	SAMN11159242	environmental/other	cd_8_group_905	cd_4_group_840	cd_2_group_728
PDT000479503.1	PDS000013874.446	SAMN11159388	environmental/other	cd_8_group_905	cd_4_group_840	cd_2_group_728
PDT000479504.1	PDS000013874.446	SAMN11159426	environmental/other	cd_8_group_905	cd_4_group_840	cd_2_group_728
PDT000479505.1	PDS000013874.446	SAMN11159416	environmental/other	cd_8_group_905	cd_4_group_840	cd_2_group_728
PDT000479506.1	PDS000013874.446	SAMN11159420	environmental/other	cd_8_group_905	cd_4_group_840	cd_2_group_728
PDT000479507.1	PDS000013874.446	SAMN11159549	environmental/other	cd_8_group_905	cd_4_group_840	cd_2_group_728
PDT000479508.1	PDS000013874.446	SAMN11159677	environmental/other	cd_8_group_905	cd_4_group_840	cd_2_group_728
PDT000479513.1	PDS000013874.446	SAMN11160067	environmental/other	cd_8_group_905	cd_4_group_840	cd_2_group_728
PDT000479521.1	PDS000013874.446	SAMN11160078	environmental/other	cd_8_group_905	cd_4_group_840	cd_2_group_728
PDT000479524.1	PDS000013874.446	SAMN11160348	environmental/other	cd_8_group_905	cd_4_group_840	cd_2_group_728
PDT000479529.1	PDS000013874.446	SAMN11160405	environmental/other	cd_8_group_905	cd_4_group_840	cd_2_group_728
PDT000479530.1	PDS000013874.446	SAMN11160404	environmental/other	cd_8_group_905	cd_4_group_840	cd_2_group_728
PDT000479532.1	PDS000013874.446	SAMN11160406	environmental/other	cd_8_group_905	cd_4_group_840	cd_2_group_728
PDT000479533.1	PDS000013874.446	SAMN11160422	environmental/other	cd_8_group_905	cd_4_group_840	cd_2_group_728
PDT000479534.1	PDS000013874.446	SAMN11160424	environmental/other	cd_8_group_905	cd_4_group_840	cd_2_group_728
PDT000479535.1	PDS000013874.446	SAMN11160449	environmental/other	cd_8_group_905	cd_4_group_840	cd_2_group_728
PDT000479536.1	PDS000013874.446	SAMN11160446	environmental/other	cd_8_group_905	cd_4_group_840	cd_2_group_728
PDT000479538.1	PDS000013874.446	SAMN11160501	environmental/other	cd_8_group_905	cd_4_group_840	cd_2_group_728
PDT000479539.1	PDS000013874.446	SAMN11160524	environmental/other	cd_8_group_905	cd_4_group_840	cd_2_group_728
PDT000479619.2	PDS000013874.446	SAMN11160912	environmental/other	cd_8_group_905	cd_4_group_840	cd_2_group_728
PDT000479753.1	PDS000013874.446	SAMN11168267	environmental/other	cd_8_group_905	cd_4_group_840	cd_2_group_728
PDT000479844.2	PDS000013874.446	SAMN11173458	environmental/other	cd_8_group_905	cd_4_group_840	cd_2_group_728
PDT000481172.1	PDS000013874.446	SAMN11229785	environmental/other	cd_8_group_905	cd_4_group_840	cd_2_group_728
PDT000483226.4	PDS000013874.446	SAMN11266271	environmental/other	cd_8_group_905	cd_4_group_840	cd_2_group_728
PDT000483398.2	PDS000013874.446	SAMN11267719	environmental/other	cd_8_group_905	cd_4_group_840	cd_2_group_728
PDT000488842.1	PDS000013874.446	SAMN11397546	environmental/other	cd_8_group_905	cd_4_group_840	cd_2_group_728
PDT000496139.2	PDS000013874.446	SAMN11520194	environmental/other	cd_8_group_905	cd_4_group_840	cd_2_group_728
PDT000498792.2	PDS000013874.446	SAMN11581001	environmental/other	cd_8_group_905	cd_4_group_840	cd_2_group_728
PDT000505528.2	PDS000013874.446	SAMN11860650	environmental/other	cd_8_group_905	cd_4_group_840	cd_2_group_728
PDT000509323.1	PDS000013874.446	SAMN11875804	clinical	cd_8_group_905	cd_4_group_840	cd_2_group_728
PDT000518401.1	PDS000013874.446	SAMN11968023	environmental/other	cd_8_group_905	cd_4_group_840	cd_2_group_728
PDT000521382.1	PDS000013874.446	SAMN12036083	environmental/other	cd_8_group_905	cd_4_group_840	cd_2_group_728
PDT000522679.1	PDS000013874.446	SAMN12056346	environmental/other	cd_8_group_905	cd_4_group_840	cd_2_group_728
PDT000523340.1	PDS000013874.446	SAMN12060386	clinical	cd_8_group_905	cd_4_group_840	cd_2_group_728
PDT000523835.1	PDS000013874.446	SAMN12075963	clinical	cd_8_group_905	cd_4_group_840	cd_2_group_728
PDT000539191.1	PDS000013874.446	SAMN12221079	clinical	cd_8_group_905	cd_4_group_840	cd_2_group_728
PDT000548645.1	PDS000013874.446	SAMN12354134	environmental/other	cd_8_group_905	cd_4_group_840	cd_2_group_728
PDT000554199.1	PDS000013874.446	SAMN12475932	environmental/other	cd_8_group_905	cd_4_group_840	cd_2_group_728
PDT000565546.3	PDS000013874.446	SAMN12586976	environmental/other	cd_8_group_905	cd_4_group_840	cd_2_group_728
PDT000565831.1	PDS000013874.446	SAMN12587222	environmental/other	cd_8_group_905	cd_4_group_840	cd_2_group_728
PDT000578990.1	PDS000013874.446	SAMN12683949	clinical	cd_8_group_905	cd_4_group_840	cd_2_group_728
PDT000581157.1	PDS000013874.446	SAMN12703387	environmental/other	cd_8_group_905	cd_4_group_840	cd_2_group_728
PDT000589747.1	PDS000013874.446	SAMN12799290	environmental/other	cd_8_group_905	cd_4_group_840	cd_2_group_728
PDT000591946.1	PDS000013874.446	SAMN12822636	environmental/other	cd_8_group_905	cd_4_group_840	cd_2_group_728
PDT000591955.1	PDS000013874.446	SAMN12822644	environmental/other	cd_8_group_905	cd_4_group_840	cd_2_group_728
PDT000596962.1	PDS000013874.446	SAMN12873342	environmental/other	cd_8_group_905	cd_4_group_840	cd_2_group_728
PDT000599875.1	PDS000013874.446	SAMN12906827	clinical	cd_8_group_905	cd_4_group_840	cd_2_group_728
PDT000603428.1	PDS000013874.446	SAMN13000121	environmental/other	cd_8_group_905	cd_4_group_840	cd_2_group_728
PDT000603495.1	PDS000013874.446	SAMN13000215	environmental/other	cd_8_group_905	cd_4_group_840	cd_2_group_728
PDT000616635.1	PDS000013874.446	SAMN13087502	clinical	cd_8_group_905	cd_4_group_840	cd_2_group_728
PDT000617754.1	PDS000013874.446	SAMN13110766	environmental/other	cd_8_group_905	cd_4_group_840	cd_2_group_728
PDT000624559.1	PDS000013874.446	SAMN13191285	environmental/other	cd_8_group_905	cd_4_group_840	cd_2_group_728
PDT000624640.1	PDS000013874.446	SAMN13197613	environmental/other	cd_8_group_905	cd_4_group_840	cd_2_group_728
PDT000629942.1	PDS000013874.446	SAMN13316220	environmental/other	cd_8_group_905	cd_4_group_840	cd_2_group_728
PDT000635535.1	PDS000013874.446	SAMN13352809	environmental/other	cd_8_group_905	cd_4_group_840	cd_2_group_728
PDT000638730.1	PDS000013874.446	SAMN13442953	clinical	cd_8_group_905	cd_4_group_840	cd_2_group_728
PDT000646900.1	PDS000013874.446	SAMN13615252	environmental/other	cd_8_group_905	cd_4_group_840	cd_2_group_728
PDT000648301.1	PDS000013874.446	SAMN13633138	environmental/other	cd_8_group_905	cd_4_group_840	cd_2_group_728
PDT000649984.1	PDS000013874.446	SAMN13674541	environmental/other	cd_8_group_905	cd_4_group_840	cd_2_group_728
PDT000656410.1	PDS000013874.446	SAMN13779960	clinical	cd_8_group_905	cd_4_group_840	cd_2_group_728
PDT000656588.1	PDS000013874.446	SAMN13763843	environmental/other	cd_8_group_905	cd_4_group_840	cd_2_group_728
PDT000660693.1	PDS000013874.446	SAMN13825737	environmental/other	cd_8_group_905	cd_4_group_840	cd_2_group_728
PDT000662198.1	PDS000013874.446	SAMN13852973	environmental/other	cd_8_group_905	cd_4_group_840	cd_2_group_728
PDT000664068.1	PDS000013874.446	SAMN13852968	environmental/other	cd_8_group_905	cd_4_group_840	cd_2_group_728
PDT000665049.1	PDS000013874.446	SAMN13878763	clinical	cd_8_group_905	cd_4_group_840	cd_2_group_728
PDT000668815.1	PDS000013874.446	SAMN13901675	environmental/other	cd_8_group_905	cd_4_group_840	cd_2_group_728
PDT000671915.1	PDS000013874.446	SAMN13937909	clinical	cd_8_group_905	cd_4_group_840	cd_2_group_728
PDT000671918.1	PDS000013874.446	SAMN13937947	clinical	cd_8_group_905	cd_4_group_840	cd_2_group_728
PDT000673646.1	PDS000013874.446	SAMN13945420	environmental/other	cd_8_group_905	cd_4_group_840	cd_2_group_728
PDT000677708.1	PDS000013874.446	SAMN13977752	environmental/other	cd_8_group_905	cd_4_group_840	cd_2_group_728
PDT000682027.1	PDS000013874.446	SAMN13334533	environmental/other	cd_8_group_905	cd_4_group_840	cd_2_group_728
PDT000682368.1	PDS000013874.446	SAMN14080524	environmental/other	cd_8_group_905	cd_4_group_840	cd_2_group_728
PDT000682679.1	PDS000013874.446	SAMN13981345	environmental/other	cd_8_group_905	cd_4_group_840	cd_2_group_728
PDT000683225.1	PDS000013874.446	SAMN14100323	environmental/other	cd_8_group_905	cd_4_group_840	cd_2_group_728
PDT000687663.1	PDS000013874.446	SAMN14130038	clinical	cd_8_group_905	cd_4_group_840	cd_2_group_728
PDT000703745.1	PDS000013874.446	SAMN14247278	clinical	cd_8_group_905	cd_4_group_840	cd_2_group_728
PDT000703778.1	PDS000013874.446	SAMN14247277	clinical	cd_8_group_905	cd_4_group_840	cd_2_group_728
PDT000704787.1	PDS000013874.446	SAMN14247375	clinical	cd_8_group_905	cd_4_group_840	cd_2_group_728
PDT000704788.1	PDS000013874.446	SAMN14247382	clinical	cd_8_group_905	cd_4_group_840	cd_2_group_728
PDT000704800.1	PDS000013874.446	SAMN14247373	clinical	cd_8_group_905	cd_4_group_840	cd_2_group_728
PDT000704805.1	PDS000013874.446	SAMN14247387	clinical	cd_8_group_905	cd_4_group_840	cd_2_group_728
PDT000704807.1	PDS000013874.446	SAMN14247358	environmental/other	cd_8_group_905	cd_4_group_840	cd_2_group_728
PDT000704812.1	PDS000013874.446	SAMN14247392	environmental/other	cd_8_group_905	cd_4_group_840	cd_2_group_728
PDT000704815.1	PDS000013874.446	SAMN14247374	clinical	cd_8_group_905	cd_4_group_840	cd_2_group_728
PDT000704825.1	PDS000013874.446	SAMN14247652	clinical	cd_8_group_905	cd_4_group_840	cd_2_group_728
PDT000704850.1	PDS000013874.446	SAMN14247653	clinical	cd_8_group_905	cd_4_group_840	cd_2_group_728
PDT000708181.1	PDS000013874.446	SAMN14349556	environmental/other	cd_8_group_905	cd_4_group_840	cd_2_group_728
PDT000719921.1	PDS000013874.446	SAMN14544590	environmental/other	cd_8_group_905	cd_4_group_840	cd_2_group_728
PDT000721220.1	PDS000013874.446	SAMN14570344	environmental/other	cd_8_group_905	cd_4_group_840	cd_2_group_728
PDT000722127.1	PDS000013874.446	SAMN14590883	environmental/other	cd_8_group_905	cd_4_group_840	cd_2_group_728
PDT000729763.1	PDS000013874.446	SAMN14792474	environmental/other	cd_8_group_905	cd_4_group_840	cd_2_group_728
PDT000729766.1	PDS000013874.446	SAMN14792478	environmental/other	cd_8_group_905	cd_4_group_840	cd_2_group_728
PDT000729769.1	PDS000013874.446	SAMN14792481	environmental/other	cd_8_group_905	cd_4_group_840	cd_2_group_728
PDT000729770.1	PDS000013874.446	SAMN14792479	environmental/other	cd_8_group_905	cd_4_group_840	cd_2_group_728
PDT000729780.1	PDS000013874.446	SAMN14792480	environmental/other	cd_8_group_905	cd_4_group_840	cd_2_group_728
PDT000732108.1	PDS000013874.446	SAMN14844636	environmental/other	cd_8_group_905	cd_4_group_840	cd_2_group_728
PDT000762902.1	PDS000013874.446	SAMN15203232	environmental/other	cd_8_group_905	cd_4_group_840	cd_2_group_728
PDT000763617.1	PDS000013874.446	SAMN15220752	clinical	cd_8_group_905	cd_4_group_840	cd_2_group_728
PDT000768924.1	PDS000013874.446	SAMN15317643	environmental/other	cd_8_group_905	cd_4_group_840	cd_2_group_728
PDT000770497.1	PDS000013874.446	SAMN15343376	clinical	cd_8_group_905	cd_4_group_840	cd_2_group_728
PDT000770540.1	PDS000013874.446	SAMN15344464	environmental/other	cd_8_group_905	cd_4_group_840	cd_2_group_728
PDT000770580.1	PDS000013874.446	SAMN15345459	environmental/other	cd_8_group_905	cd_4_group_840	cd_2_group_728
PDT000774409.1	PDS000013874.446	SAMN15407982	clinical	cd_8_group_905	cd_4_group_840	cd_2_group_728
PDT000793940.1	PDS000013874.446	SAMN15581484	environmental/other	cd_8_group_905	cd_4_group_840	cd_2_group_728
PDT000797074.1	PDS000013874.446	SAMN15649776	clinical	cd_8_group_905	cd_4_group_840	cd_2_group_728
PDT000800170.1	PDS000013874.446	SAMN15690319	environmental/other	cd_8_group_905	cd_4_group_840	cd_2_group_728
PDT000800283.1	PDS000013874.446	SAMN15690824	environmental/other	cd_8_group_905	cd_4_group_840	cd_2_group_728
PDT000801419.1	PDS000013874.446	SAMN15717211	environmental/other	cd_8_group_905	cd_4_group_840	cd_2_group_728
PDT000801496.1	PDS000013874.446	SAMN15717920	environmental/other	cd_8_group_905	cd_4_group_840	cd_2_group_728
PDT000803617.1	PDS000013874.446	SAMN15748031	environmental/other	cd_8_group_905	cd_4_group_840	cd_2_group_728
PDT000803621.1	PDS000013874.446	SAMN15748027	environmental/other	cd_8_group_905	cd_4_group_840	cd_2_group_728
PDT000809345.1	PDS000013874.446	SAMN15813667	environmental/other	cd_8_group_905	cd_4_group_840	cd_2_group_728
PDT000817207.1	PDS000013874.446	SAMN15867336	environmental/other	cd_8_group_905	cd_4_group_840	cd_2_group_728
PDT000821884.1	PDS000013874.446	SAMN15914799	environmental/other	cd_8_group_905	cd_4_group_840	cd_2_group_728
PDT000834577.1	PDS000013874.446	SAMN16109951	environmental/other	cd_8_group_905	cd_4_group_840	cd_2_group_728
PDT000843281.1	PDS000013874.446	SAMN16239072	environmental/other	cd_8_group_905	cd_4_group_840	cd_2_group_728
PDT000850109.1	PDS000013874.446	SAMN16290370	environmental/other	cd_8_group_905	cd_4_group_840	cd_2_group_728
PDT000855424.1	PDS000013874.446	SAMN16367491	environmental/other	cd_8_group_905	cd_4_group_840	cd_2_group_728
PDT000855848.1	PDS000013874.446	SAMN16379069	clinical	cd_8_group_905	cd_4_group_840	cd_2_group_728
PDT000863304.1	PDS000013874.446	SAMN16424461	environmental/other	cd_8_group_905	cd_4_group_840	cd_2_group_728
PDT000863475.1	PDS000013874.446	SAMN16481004	environmental/other	cd_8_group_905	cd_4_group_840	cd_2_group_728
PDT000877046.1	PDS000013874.446	SAMN16628293	environmental/other	cd_8_group_905	cd_4_group_840	cd_2_group_728
PDT000877150.1	PDS000013874.446	SAMN16629735	environmental/other	cd_8_group_905	cd_4_group_840	cd_2_group_728
PDT000879807.1	PDS000013874.446	SAMN16662062	environmental/other	cd_8_group_905	cd_4_group_840	cd_2_group_728
PDT000882649.1	PDS000013874.446	SAMN16703280	environmental/other	cd_8_group_905	cd_4_group_840	cd_2_group_728
PDT000888893.1	PDS000013874.446	SAMN16785198	environmental/other	cd_8_group_905	cd_4_group_840	cd_2_group_728
PDT000897230.1	PDS000013874.446	SAMN16873179	clinical	cd_8_group_905	cd_4_group_840	cd_2_group_728
PDT000906415.1	PDS000013874.446	SAMN17035185	environmental/other	cd_8_group_905	cd_4_group_840	cd_2_group_728
PDT000906424.1	PDS000013874.446	SAMN17035183	environmental/other	cd_8_group_905	cd_4_group_840	cd_2_group_728
PDT000906431.1	PDS000013874.446	SAMN17035184	environmental/other	cd_8_group_905	cd_4_group_840	cd_2_group_728
PDT000906467.1	PDS000013874.446	SAMN17035588	environmental/other	cd_8_group_905	cd_4_group_840	cd_2_group_728
PDT000921361.1	PDS000013874.446	SAMN17027998	environmental/other	cd_8_group_905	cd_4_group_840	cd_2_group_728
PDT000921897.1	PDS000013874.446	SAMN17136800	clinical	cd_8_group_905	cd_4_group_840	cd_2_group_728
PDT000926483.1	PDS000013874.446	SAMN17192157	environmental/other	cd_8_group_905	cd_4_group_840	cd_2_group_728
PDT000928123.1	PDS000013874.446	SAMN17213045	environmental/other	cd_8_group_905	cd_4_group_840	cd_2_group_728
PDT000928989.1	PDS000013874.446	SAMN17245464	clinical	cd_8_group_905	cd_4_group_840	cd_2_group_728
PDT000929841.1	PDS000013874.446	SAMN17250565	clinical	cd_8_group_905	cd_4_group_840	cd_2_group_728
PDT000929897.1	PDS000013874.446	SAMN17252685	environmental/other	cd_8_group_905	cd_4_group_840	cd_2_group_728
PDT000930121.1	PDS000013874.446	SAMN17264844	environmental/other	cd_8_group_905	cd_4_group_840	cd_2_group_728
PDT000933480.1	PDS000013874.446	SAMN17336264	environmental/other	cd_8_group_905	cd_4_group_840	cd_2_group_728
PDT000939786.1	PDS000013874.446	SAMN17504790	environmental/other	cd_8_group_905	cd_4_group_840	cd_2_group_728
PDT000940419.1	PDS000013874.446	SAMN17527574	environmental/other	cd_8_group_905	cd_4_group_840	cd_2_group_728
PDT000940835.1	PDS000013874.446	SAMN17576174	environmental/other	cd_8_group_905	cd_4_group_840	cd_2_group_728
PDT000948415.1	PDS000013874.446	SAMN17720431	environmental/other	cd_8_group_905	cd_4_group_840	cd_2_group_728
PDT000948417.1	PDS000013874.446	SAMN17720432	environmental/other	cd_8_group_905	cd_4_group_840	cd_2_group_728
PDT000950061.1	PDS000013874.446	SAMN17813961	environmental/other	cd_8_group_905	cd_4_group_840	cd_2_group_728
PDT000950063.1	PDS000013874.446	SAMN17813959	environmental/other	cd_8_group_905	cd_4_group_840	cd_2_group_728
PDT000951857.1	PDS000013874.446	SAMN17841359	environmental/other	cd_8_group_905	cd_4_group_840	cd_2_group_728
PDT000955182.1	PDS000013874.446	SAMN17903686	environmental/other	cd_8_group_905	cd_4_group_840	cd_2_group_728
PDT000965979.1	PDS000013874.446	SAMN17922821	environmental/other	cd_8_group_905	cd_4_group_840	cd_2_group_728
PDT000970053.1	PDS000013874.446	SAMN17937128	clinical	cd_8_group_905	cd_4_group_840	cd_2_group_728
PDT000983686.1	PDS000013874.446	SAMN18269508	environmental/other	cd_8_group_905	cd_4_group_840	cd_2_group_728
PDT000997993.1	PDS000013874.446	SAMN18616493	clinical	cd_8_group_905	cd_4_group_840	cd_2_group_728
PDT001023111.1	PDS000013874.446	SAMN19094180	environmental/other	cd_8_group_905	cd_4_group_840	cd_2_group_728
PDT001023536.1	PDS000013874.446	SAMN19101824	environmental/other	cd_8_group_905	cd_4_group_840	cd_2_group_728
PDT001023716.1	PDS000013874.446	SAMN19102206	environmental/other	cd_8_group_905	cd_4_group_840	cd_2_group_728
PDT001024895.1	PDS000013874.446	SAMN19117565	environmental/other	cd_8_group_905	cd_4_group_840	cd_2_group_728
PDT001025666.1	PDS000013874.446	SAMN19110611	environmental/other	cd_8_group_905	cd_4_group_840	cd_2_group_728
PDT001042997.1	PDS000013874.446	SAMN19274654	environmental/other	cd_8_group_905	cd_4_group_840	cd_2_group_728
PDT001045765.1	PDS000013874.446	SAMN19315500	environmental/other	cd_8_group_905	cd_4_group_840	cd_2_group_728
PDT001062652.1	PDS000013874.446	SAMN19588390	environmental/other	cd_8_group_905	cd_4_group_840	cd_2_group_728
PDT001078240.1	PDS000013874.446	SAMN19896649	environmental/other	cd_8_group_905	cd_4_group_840	cd_2_group_728
PDT001078302.1	PDS000013874.446	SAMN19920916	environmental/other	cd_8_group_905	cd_4_group_840	cd_2_group_728
PDT001078786.1	PDS000013874.446	SAMN19918593	clinical	cd_8_group_905	cd_4_group_840	cd_2_group_728
PDT001084435.1	PDS000013874.446	SAMN20109296	environmental/other	cd_8_group_905	cd_4_group_840	cd_2_group_728
PDT001085620.1	PDS000013874.446	SAMN20119650	environmental/other	cd_8_group_905	cd_4_group_840	cd_2_group_728
PDT001088618.1	PDS000013874.446	SAMN20174371	environmental/other	cd_8_group_905	cd_4_group_840	cd_2_group_728
PDT001092873.1	PDS000013874.446	SAMN20308132	environmental/other	cd_8_group_905	cd_4_group_840	cd_2_group_728
PDT001095630.1	PDS000013874.446	SAMN19493605	environmental/other	cd_8_group_905	cd_4_group_840	cd_2_group_728
PDT001101932.1	PDS000013874.446	SAMN20522309	clinical	cd_8_group_905	cd_4_group_840	cd_2_group_728
PDT001101988.1	PDS000013874.446	SAMN20522317	clinical	cd_8_group_905	cd_4_group_840	cd_2_group_728
PDT001103005.1	PDS000013874.446	SAMN20601529	environmental/other	cd_8_group_905	cd_4_group_840	cd_2_group_728
PDT001104808.1	PDS000013874.446	SAMN20585106	environmental/other	cd_8_group_905	cd_4_group_840	cd_2_group_728
PDT001104823.1	PDS000013874.446	SAMN20585103	environmental/other	cd_8_group_905	cd_4_group_840	cd_2_group_728
PDT001104824.1	PDS000013874.446	SAMN20594243	environmental/other	cd_8_group_905	cd_4_group_840	cd_2_group_728
PDT001108980.1	PDS000013874.446	SAMN20771765	environmental/other	cd_8_group_905	cd_4_group_840	cd_2_group_728
PDT001120801.1	PDS000013874.446	SAMN21157006	environmental/other	cd_8_group_905	cd_4_group_840	cd_2_group_728
PDT001122785.1	PDS000013874.446	SAMN21215545	environmental/other	cd_8_group_905	cd_4_group_840	cd_2_group_728
PDT001122787.1	PDS000013874.446	SAMN21215543	environmental/other	cd_8_group_905	cd_4_group_840	cd_2_group_728
PDT001122792.1	PDS000013874.446	SAMN21215539	environmental/other	cd_8_group_905	cd_4_group_840	cd_2_group_728
PDT001125740.1	PDS000013874.446	SAMN21358520	clinical	cd_8_group_905	cd_4_group_840	cd_2_group_728
PDT001141647.1	PDS000013874.446	SAMN21857496	environmental/other	cd_8_group_905	cd_4_group_840	cd_2_group_728
PDT001142715.1	PDS000013874.446	SAMN21894974	environmental/other	cd_8_group_905	cd_4_group_840	cd_2_group_728
PDT001160595.1	PDS000013874.446	SAMN22513213	environmental/other	cd_8_group_905	cd_4_group_840	cd_2_group_728
PDT001160751.1	PDS000013874.446	SAMN22560224	environmental/other	cd_8_group_905	cd_4_group_840	cd_2_group_728
PDT001161097.1	PDS000013874.446	SAMN22560394	environmental/other	cd_8_group_905	cd_4_group_840	cd_2_group_728
PDT001175363.1	PDS000013874.446	SAMN23167340	environmental/other	cd_8_group_905	cd_4_group_840	cd_2_group_728
PDT001202182.1	PDS000013874.446	SAMN23795499	environmental/other	cd_8_group_905	cd_4_group_840	cd_2_group_728
PDT001207750.1	PDS000013874.446	SAMN24250668	environmental/other	cd_8_group_905	cd_4_group_840	cd_2_group_728
PDT001212567.1	PDS000013874.446	SAMN24442310	environmental/other	cd_8_group_905	cd_4_group_840	cd_2_group_728
PDT001215153.1	PDS000013874.446	SAMN24582843	environmental/other	cd_8_group_905	cd_4_group_840	cd_2_group_728
PDT001222539.1	PDS000013874.446	SAMN24964574	environmental/other	cd_8_group_905	cd_4_group_840	cd_2_group_728
PDT001232737.1	PDS000013874.446	SAMN25337494	environmental/other	cd_8_group_905	cd_4_group_840	cd_2_group_728
PDT001233086.1	PDS000013874.446	SAMN25353771	environmental/other	cd_8_group_905	cd_4_group_840	cd_2_group_728
PDT001236614.1	PDS000013874.446	SAMN25558790	environmental/other	cd_8_group_905	cd_4_group_840	cd_2_group_728
PDT001242564.1	PDS000013874.446	SAMN25752615	environmental/other	cd_8_group_905	cd_4_group_840	cd_2_group_728
PDT001249422.1	PDS000013874.446	SAMN25941592	environmental/other	cd_8_group_905	cd_4_group_840	cd_2_group_728
PDT001249635.1	PDS000013874.446	SAMN25943318	environmental/other	cd_8_group_905	cd_4_group_840	cd_2_group_728
PDT001250063.1	PDS000013874.446	SAMN25977908	environmental/other	cd_8_group_905	cd_4_group_840	cd_2_group_728
PDT001250081.1	PDS000013874.446	SAMN25980627	environmental/other	cd_8_group_905	cd_4_group_840	cd_2_group_728
PDT001253022.1	PDS000013874.446	SAMN26176195	environmental/other	cd_8_group_905	cd_4_group_840	cd_2_group_728
PDT001253533.1	PDS000013874.446	SAMN26200244	environmental/other	cd_8_group_905	cd_4_group_840	cd_2_group_728
PDT001262364.1	PDS000013874.446	SAMN26524078	environmental/other	cd_8_group_905	cd_4_group_840	cd_2_group_728
PDT001264096.1	PDS000013874.446	SAMN26580629	environmental/other	cd_8_group_905	cd_4_group_840	cd_2_group_728
PDT001264327.1	PDS000013874.446	SAMN26642992	environmental/other	cd_8_group_905	cd_4_group_840	cd_2_group_728
PDT001277074.1	PDS000013874.446	SAMN27063201	environmental/other	cd_8_group_905	cd_4_group_840	cd_2_group_728
PDT001277078.1	PDS000013874.446	SAMN27063199	environmental/other	cd_8_group_905	cd_4_group_840	cd_2_group_728
PDT001277354.1	PDS000013874.446	SAMN27111462	environmental/other	cd_8_group_905	cd_4_group_840	cd_2_group_728
PDT001280035.1	PDS000013874.446	SAMN27296230	environmental/other	cd_8_group_905	cd_4_group_840	cd_2_group_728
PDT001287279.1	PDS000013874.446	SAMN27578894	environmental/other	cd_8_group_905	cd_4_group_840	cd_2_group_728
PDT001296965.1	PDS000013874.446	SAMN27993004	environmental/other	cd_8_group_905	cd_4_group_840	cd_2_group_728
PDT001297945.1	PDS000013874.446	SAMN28030691	environmental/other	cd_8_group_905	cd_4_group_840	cd_2_group_728
PDT001297947.1	PDS000013874.446	SAMN28030689	environmental/other	cd_8_group_905	cd_4_group_840	cd_2_group_728
PDT001298147.1	PDS000013874.446	SAMN28041104	environmental/other	cd_8_group_905	cd_4_group_840	cd_2_group_728
PDT001300451.1	PDS000013874.446	SAMN28118359	environmental/other	cd_8_group_905	cd_4_group_840	cd_2_group_728
PDT001300479.1	PDS000013874.446	SAMN28118669	environmental/other	cd_8_group_905	cd_4_group_840	cd_2_group_728
PDT001310667.1	PDS000013874.446	SAMN28496894	environmental/other	cd_8_group_905	cd_4_group_840	cd_2_group_728
PDT001313740.1	PDS000013874.446	SAMEA8273130	NULL	cd_8_group_905	cd_4_group_840	cd_2_group_728
PDT001314113.1	PDS000013874.446	SAMN28606476	environmental/other	cd_8_group_905	cd_4_group_840	cd_2_group_728
PDT001331231.1	PDS000013874.446	SAMN29182031	environmental/other	cd_8_group_905	cd_4_group_840	cd_2_group_728
PDT001338091.1	PDS000013874.446	SAMN29224595	environmental/other	cd_8_group_905	cd_4_group_840	cd_2_group_728
PDT001343351.1	PDS000013874.446	SAMEA8571028	NULL	cd_8_group_905	cd_4_group_840	cd_2_group_728
PDT001348072.1	PDS000013874.446	SAMN29378685	environmental/other	cd_8_group_905	cd_4_group_840	cd_2_group_728
PDT001350126.1	PDS000013874.446	SAMN29423630	environmental/other	cd_8_group_905	cd_4_group_840	cd_2_group_728
PDT001350131.1	PDS000013874.446	SAMN29424367	environmental/other	cd_8_group_905	cd_4_group_840	cd_2_group_728
PDT001359829.1	PDS000013874.446	SAMN29758137	environmental/other	cd_8_group_905	cd_4_group_840	cd_2_group_728
PDT001360712.1	PDS000013874.446	SAMN29767537	environmental/other	cd_8_group_905	cd_4_group_840	cd_2_group_728
PDT001364592.1	PDS000013874.446	SAMN29828331	environmental/other	cd_8_group_905	cd_4_group_840	cd_2_group_728
PDT001373065.1	PDS000013874.446	SAMN30025376	environmental/other	cd_8_group_905	cd_4_group_840	cd_2_group_728
PDT001373145.1	PDS000013874.446	SAMN30025375	environmental/other	cd_8_group_905	cd_4_group_840	cd_2_group_728
PDT001374166.1	PDS000013874.446	SAMN30051482	environmental/other	cd_8_group_905	cd_4_group_840	cd_2_group_728
PDT001374551.1	PDS000013874.446	SAMN30056357	environmental/other	cd_8_group_905	cd_4_group_840	cd_2_group_728
PDT001374552.1	PDS000013874.446	SAMN30056356	environmental/other	cd_8_group_905	cd_4_group_840	cd_2_group_728
PDT001379297.1	PDS000013874.446	SAMN30151988	environmental/other	cd_8_group_905	cd_4_group_840	cd_2_group_728
PDT001382679.1	PDS000013874.446	SAMN30221425	clinical	cd_8_group_905	cd_4_group_840	cd_2_group_728
PDT001386884.1	PDS000013874.446	SAMN30282434	environmental/other	cd_8_group_905	cd_4_group_840	cd_2_group_728
PDT001398990.1	PDS000013874.446	SAMN30524511	environmental/other	cd_8_group_905	cd_4_group_840	cd_2_group_728
PDT001407726.1	PDS000013874.446	SAMN30618616	environmental/other	cd_8_group_905	cd_4_group_840	cd_2_group_728
PDT001408040.1	PDS000013874.446	SAMN30634676	environmental/other	cd_8_group_905	cd_4_group_840	cd_2_group_728
PDT001420264.1	PDS000013874.446	SAMN30901796	environmental/other	cd_8_group_905	cd_4_group_840	cd_2_group_728
PDT001436303.1	PDS000013874.446	SAMN31075454	environmental/other	cd_8_group_905	cd_4_group_840	cd_2_group_728
PDT001437052.1	PDS000013874.446	SAMN31095858	clinical	cd_8_group_905	cd_4_group_840	cd_2_group_728
PDT001440430.1	PDS000013874.446	SAMN31136791	environmental/other	cd_8_group_905	cd_4_group_840	cd_2_group_728
PDT001464723.1	PDS000013874.446	SAMN31428038	environmental/other	cd_8_group_905	cd_4_group_840	cd_2_group_728
PDT001475515.1	PDS000013874.446	SAMN31592494	environmental/other	cd_8_group_905	cd_4_group_840	cd_2_group_728
PDT001481976.1	PDS000013874.446	SAMN31662363	environmental/other	cd_8_group_905	cd_4_group_840	cd_2_group_728
PDT001487870.1	PDS000013874.446	SAMN31760473	environmental/other	cd_8_group_905	cd_4_group_840	cd_2_group_728
PDT001491830.1	PDS000013874.446	SAMN31820811	environmental/other	cd_8_group_905	cd_4_group_840	cd_2_group_728
PDT001491932.1	PDS000013874.446	SAMN31822758	environmental/other	cd_8_group_905	cd_4_group_840	cd_2_group_728
PDT001498359.1	PDS000013874.446	SAMN31872638	environmental/other	cd_8_group_905	cd_4_group_840	cd_2_group_728
PDT001502617.1	PDS000013874.446	SAMN31370730	NULL	cd_8_group_905	cd_4_group_840	cd_2_group_728
PDT001503005.1	PDS000013874.446	SAMN31891974	environmental/other	cd_8_group_905	cd_4_group_840	cd_2_group_728
PDT001513135.1	PDS000013874.446	SAMN32058160	environmental/other	cd_8_group_905	cd_4_group_840	cd_2_group_728
PDT001516586.1	PDS000013874.446	SAMN32095731	environmental/other	cd_8_group_905	cd_4_group_840	cd_2_group_728
PDT001517630.1	PDS000013874.446	SAMN32116092	environmental/other	cd_8_group_905	cd_4_group_840	cd_2_group_728
PDT001528586.1	PDS000013874.446	SAMN32252669	environmental/other	cd_8_group_905	cd_4_group_840	cd_2_group_728
PDT001537281.1	PDS000013874.446	SAMN32308786	environmental/other	cd_8_group_905	cd_4_group_840	cd_2_group_728
PDT001544142.1	PDS000013874.446	SAMN32370310	environmental/other	cd_8_group_905	cd_4_group_840	cd_2_group_728
PDT001551729.1	PDS000013874.446	SAMN32492515	environmental/other	cd_8_group_905	cd_4_group_840	cd_2_group_728
PDT001557388.1	PDS000013874.446	SAMN32542833	environmental/other	cd_8_group_905	cd_4_group_840	cd_2_group_728
PDT001561886.1	PDS000013874.446	SAMN32579316	environmental/other	cd_8_group_905	cd_4_group_840	cd_2_group_728
PDT001565653.1	PDS000013874.446	SAMN32614527	environmental/other	cd_8_group_905	cd_4_group_840	cd_2_group_728
PDT001565656.1	PDS000013874.446	SAMN32614536	environmental/other	cd_8_group_905	cd_4_group_840	cd_2_group_728
PDT001565658.1	PDS000013874.446	SAMN32614533	environmental/other	cd_8_group_905	cd_4_group_840	cd_2_group_728
PDT001565660.1	PDS000013874.446	SAMN32614537	environmental/other	cd_8_group_905	cd_4_group_840	cd_2_group_728
PDT001572398.1	PDS000013874.446	SAMN32669095	environmental/other	cd_8_group_905	cd_4_group_840	cd_2_group_728
PDT001581501.1	PDS000013874.446	SAMN32785491	environmental/other	cd_8_group_905	cd_4_group_840	cd_2_group_728
PDT001582133.1	PDS000013874.446	SAMN32799916	environmental/other	cd_8_group_905	cd_4_group_840	cd_2_group_728
PDT001586171.1	PDS000013874.446	SAMN32874532	environmental/other	cd_8_group_905	cd_4_group_840	cd_2_group_728
PDT001586240.1	PDS000013874.446	SAMN32875134	environmental/other	cd_8_group_905	cd_4_group_840	cd_2_group_728
PDT001591176.1	PDS000013874.446	SAMN32919207	environmental/other	cd_8_group_905	cd_4_group_840	cd_2_group_728
PDT001591731.1	PDS000013874.446	SAMN32923163	environmental/other	cd_8_group_905	cd_4_group_840	cd_2_group_728
PDT001595187.1	PDS000013874.446	SAMN32950848	environmental/other	cd_8_group_905	cd_4_group_840	cd_2_group_728
PDT001600470.1	PDS000013874.446	SAMN33006416	environmental/other	cd_8_group_905	cd_4_group_840	cd_2_group_728
PDT001602621.1	PDS000013874.446	SAMN33057854	environmental/other	cd_8_group_905	cd_4_group_840	cd_2_group_728
PDT001602630.1	PDS000013874.446	SAMN33057881	environmental/other	cd_8_group_905	cd_4_group_840	cd_2_group_728
PDT001607376.1	PDS000013874.446	SAMN33140966	environmental/other	cd_8_group_905	cd_4_group_840	cd_2_group_728
PDT001607377.1	PDS000013874.446	SAMN33140967	environmental/other	cd_8_group_905	cd_4_group_840	cd_2_group_728
PDT001610488.1	PDS000013874.446	SAMN33211683	environmental/other	cd_8_group_905	cd_4_group_840	cd_2_group_728
PDT001617129.1	PDS000013874.446	SAMN33323840	environmental/other	cd_8_group_905	cd_4_group_840	cd_2_group_728
PDT001639815.1	PDS000013874.446	SAMN33419478	environmental/other	cd_8_group_905	cd_4_group_840	cd_2_group_728
PDT001645490.1	PDS000013874.446	SAMN33435798	environmental/other	cd_8_group_905	cd_4_group_840	cd_2_group_728
PDT001645541.1	PDS000013874.446	SAMN33436683	environmental/other	cd_8_group_905	cd_4_group_840	cd_2_group_728
PDT001645718.1	PDS000013874.446	SAMN33443301	environmental/other	cd_8_group_905	cd_4_group_840	cd_2_group_728
PDT001647010.1	PDS000013874.446	SAMN33460603	environmental/other	cd_8_group_905	cd_4_group_840	cd_2_group_728
PDT001660630.1	PDS000013874.446	SAMN33744406	environmental/other	cd_8_group_905	cd_4_group_840	cd_2_group_728
PDT001668539.1	PDS000013874.446	SAMN33905395	environmental/other	cd_8_group_905	cd_4_group_840	cd_2_group_728
PDT001670271.1	PDS000013874.446	SAMN33935833	environmental/other	cd_8_group_905	cd_4_group_840	cd_2_group_728
PDT001671292.1	PDS000013874.446	SAMN33941248	environmental/other	cd_8_group_905	cd_4_group_840	cd_2_group_728
PDT001674764.1	PDS000013874.446	SAMN33971365	environmental/other	cd_8_group_905	cd_4_group_840	cd_2_group_728
PDT001676255.1	PDS000013874.446	SAMN33996087	environmental/other	cd_8_group_905	cd_4_group_840	cd_2_group_728
PDT001677269.1	PDS000013874.446	SAMN34031546	environmental/other	cd_8_group_905	cd_4_group_840	cd_2_group_728
PDT001680278.1	PDS000013874.446	SAMN34081539	environmental/other	cd_8_group_905	cd_4_group_840	cd_2_group_728
PDT001684057.1	PDS000013874.446	SAMN34115542	environmental/other	cd_8_group_905	cd_4_group_840	cd_2_group_728
PDT001688445.1	PDS000013874.446	SAMN34158321	environmental/other	cd_8_group_905	cd_4_group_840	cd_2_group_728
PDT001690245.1	PDS000013874.446	SAMN34191241	environmental/other	cd_8_group_905	cd_4_group_840	cd_2_group_728
PDT001694478.1	PDS000013874.446	SAMN34251309	environmental/other	cd_8_group_905	cd_4_group_840	cd_2_group_728
PDT001694488.1	PDS000013874.446	SAMN34251308	environmental/other	cd_8_group_905	cd_4_group_840	cd_2_group_728
PDT001696427.1	PDS000013874.446	SAMN34277314	environmental/other	cd_8_group_905	cd_4_group_840	cd_2_group_728
PDT001707299.1	PDS000013874.446	SAMN34387771	environmental/other	cd_8_group_905	cd_4_group_840	cd_2_group_728
PDT001707304.1	PDS000013874.446	SAMN34387781	environmental/other	cd_8_group_905	cd_4_group_840	cd_2_group_728
PDT001707707.1	PDS000013874.446	SAMN34411597	environmental/other	cd_8_group_905	cd_4_group_840	cd_2_group_728
PDT001709353.1	PDS000013874.446	SAMN34423574	environmental/other	cd_8_group_905	cd_4_group_840	cd_2_group_728
PDT001735157.1	PDS000013874.446	SAMN35091930	environmental/other	cd_8_group_905	cd_4_group_840	cd_2_group_728
PDT001735938.1	PDS000013874.446	SAMN35099741	environmental/other	cd_8_group_905	cd_4_group_840	cd_2_group_728
PDT001757141.1	PDS000013874.446	SAMN35346620	clinical	cd_8_group_905	cd_4_group_840	cd_2_group_728
PDT001766957.1	PDS000013874.446	SAMN35559456	environmental/other	cd_8_group_905	cd_4_group_840	cd_2_group_728
PDT001776635.1	PDS000013874.446	SAMN35713706	environmental/other	cd_8_group_905	cd_4_group_840	cd_2_group_728
PDT001781167.1	PDS000013874.446	SAMN35777112	environmental/other	cd_8_group_905	cd_4_group_840	cd_2_group_728
PDT001785688.1	PDS000013874.446	SAMN35798647	clinical	cd_8_group_905	cd_4_group_840	cd_2_group_728
PDT001786439.1	PDS000013874.446	SAMN35820350	environmental/other	cd_8_group_905	cd_4_group_840	cd_2_group_728
PDT001794473.1	PDS000013874.446	SAMN36175102	environmental/other	cd_8_group_905	cd_4_group_840	cd_2_group_728
PDT001794829.1	PDS000013874.446	SAMN36176565	environmental/other	cd_8_group_905	cd_4_group_840	cd_2_group_728
PDT001809134.1	PDS000013874.446	SAMN36293142	environmental/other	cd_8_group_905	cd_4_group_840	cd_2_group_728
PDT001821413.1	PDS000013874.446	SAMN36408420	environmental/other	cd_8_group_905	cd_4_group_840	cd_2_group_728
PDT001821419.1	PDS000013874.446	SAMN36408426	environmental/other	cd_8_group_905	cd_4_group_840	cd_2_group_728
PDT001821457.1	PDS000013874.446	SAMN36408476	environmental/other	cd_8_group_905	cd_4_group_840	cd_2_group_728
PDT001821463.1	PDS000013874.446	SAMN36408461	environmental/other	cd_8_group_905	cd_4_group_840	cd_2_group_728
PDT001821466.1	PDS000013874.446	SAMN36408456	environmental/other	cd_8_group_905	cd_4_group_840	cd_2_group_728
PDT001821488.1	PDS000013874.446	SAMN36408439	environmental/other	cd_8_group_905	cd_4_group_840	cd_2_group_728
PDT001821493.1	PDS000013874.446	SAMN36408431	environmental/other	cd_8_group_905	cd_4_group_840	cd_2_group_728
PDT001821499.1	PDS000013874.446	SAMN36408471	environmental/other	cd_8_group_905	cd_4_group_840	cd_2_group_728
PDT001821502.1	PDS000013874.446	SAMN36408468	environmental/other	cd_8_group_905	cd_4_group_840	cd_2_group_728
PDT001823733.1	PDS000013874.446	SAMN36673215	environmental/other	cd_8_group_905	cd_4_group_840	cd_2_group_728
PDT001829878.1	PDS000013874.446	SAMN36717394	environmental/other	cd_8_group_905	cd_4_group_840	cd_2_group_728
PDT001834866.1	PDS000013874.446	SAMN36764273	environmental/other	cd_8_group_905	cd_4_group_840	cd_2_group_728
PDT001835643.2	PDS000013874.446	SAMN36772651	environmental/other	cd_8_group_905	cd_4_group_840	cd_2_group_728
PDT001839419.1	PDS000013874.446	SAMN36827342	environmental/other	cd_8_group_905	cd_4_group_840	cd_2_group_728
PDT001843949.1	PDS000013874.446	SAMN36876806	environmental/other	cd_8_group_905	cd_4_group_840	cd_2_group_728
PDT001844096.2	PDS000013874.446	SAMN36876710	environmental/other	cd_8_group_905	cd_4_group_840	cd_2_group_728
PDT001846574.1	PDS000013874.446	SAMN36908552	environmental/other	cd_8_group_905	cd_4_group_840	cd_2_group_728
PDT001846582.1	PDS000013874.446	SAMN36908558	environmental/other	cd_8_group_905	cd_4_group_840	cd_2_group_728
PDT001858089.1	PDS000013874.446	SAMN37096932	environmental/other	cd_8_group_905	cd_4_group_840	cd_2_group_728
PDT001860031.1	PDS000013874.446	SAMN37127826	environmental/other	cd_8_group_905	cd_4_group_840	cd_2_group_728
PDT001869377.1	PDS000013874.446	SAMN37203484	environmental/other	cd_8_group_905	cd_4_group_840	cd_2_group_728
PDT001869956.1	PDS000013874.446	SAMN37214799	environmental/other	cd_8_group_905	cd_4_group_840	cd_2_group_728
PDT001882453.1	PDS000013874.446	SAMN37365350	environmental/other	cd_8_group_905	cd_4_group_840	cd_2_group_728
PDT001891895.1	PDS000013874.446	SAMN37480535	environmental/other	cd_8_group_905	cd_4_group_840	cd_2_group_728
PDT001911416.1	PDS000013874.446	SAMN37643168	environmental/other	cd_8_group_905	cd_4_group_840	cd_2_group_728
PDT001917582.1	PDS000013874.446	SAMN37692538	environmental/other	cd_8_group_905	cd_4_group_840	cd_2_group_728
PDT001923886.1	PDS000013874.446	SAMN37751397	clinical	cd_8_group_905	cd_4_group_840	cd_2_group_728
PDT001925298.1	PDS000013874.446	SAMN37791984	environmental/other	cd_8_group_905	cd_4_group_840	cd_2_group_728
PDT001940817.1	PDS000013874.446	SAMN37844037	environmental/other	cd_8_group_905	cd_4_group_840	cd_2_group_728
PDT001948375.1	PDS000013874.446	SAMN37886688	environmental/other	cd_8_group_905	cd_4_group_840	cd_2_group_728
PDT001948546.1	PDS000013874.446	SAMN37887707	environmental/other	cd_8_group_905	cd_4_group_840	cd_2_group_728
PDT001948641.1	PDS000013874.446	SAMN37898859	clinical	cd_8_group_905	cd_4_group_840	cd_2_group_728
PDT001952264.1	PDS000013874.446	SAMN37931317	environmental/other	cd_8_group_905	cd_4_group_840	cd_2_group_728
PDT001962287.1	PDS000013874.446	SAMN38037539	environmental/other	cd_8_group_905	cd_4_group_840	cd_2_group_728
PDT001964931.1	PDS000013874.446	SAMN38062999	environmental/other	cd_8_group_905	cd_4_group_840	cd_2_group_728
PDT001967179.1	PDS000013874.446	SAMN38094070	environmental/other	cd_8_group_905	cd_4_group_840	cd_2_group_728
PDT001971709.1	PDS000013874.446	SAMN38117357	environmental/other	cd_8_group_905	cd_4_group_840	cd_2_group_728
PDT001973855.1	PDS000013874.446	SAMN38144818	clinical	cd_8_group_905	cd_4_group_840	cd_2_group_728
PDT001973865.1	PDS000013874.446	SAMN38144855	clinical	cd_8_group_905	cd_4_group_840	cd_2_group_728
PDT001973867.1	PDS000013874.446	SAMN38144856	clinical	cd_8_group_905	cd_4_group_840	cd_2_group_728
PDT001973897.1	PDS000013874.446	SAMN38144870	clinical	cd_8_group_905	cd_4_group_840	cd_2_group_728
PDT001973921.1	PDS000013874.446	SAMN38145103	clinical	cd_8_group_905	cd_4_group_840	cd_2_group_728
PDT001974850.2	PDS000013874.446	SAMN38156231	environmental/other	cd_8_group_905	cd_4_group_840	cd_2_group_728
PDT001974919.1	PDS000013874.446	SAMN38156197	environmental/other	cd_8_group_905	cd_4_group_840	cd_2_group_728
PDT001975502.1	PDS000013874.446	SAMN38184859	clinical	cd_8_group_905	cd_4_group_840	cd_2_group_728
PDT001975663.1	PDS000013874.446	SAMN38194224	environmental/other	cd_8_group_905	cd_4_group_840	cd_2_group_728
PDT001983284.1	PDS000013874.446	SAMN38227392	environmental/other	cd_8_group_905	cd_4_group_840	cd_2_group_728
PDT001983302.1	PDS000013874.446	SAMN38227411	environmental/other	cd_8_group_905	cd_4_group_840	cd_2_group_728
PDT001988538.1	PDS000013874.446	SAMN38298055	environmental/other	cd_8_group_905	cd_4_group_840	cd_2_group_728
PDT001988549.1	PDS000013874.446	SAMN38298070	environmental/other	cd_8_group_905	cd_4_group_840	cd_2_group_728
PDT001993385.1	PDS000013874.446	SAMN38335980	environmental/other	cd_8_group_905	cd_4_group_840	cd_2_group_728
PDT001994840.1	PDS000013874.446	SAMN38349170	clinical	cd_8_group_905	cd_4_group_840	cd_2_group_728
PDT001994904.1	PDS000013874.446	SAMN38335154	environmental/other	cd_8_group_905	cd_4_group_840	cd_2_group_728
PDT002000343.1	PDS000013874.446	SAMN38412818	environmental/other	cd_8_group_905	cd_4_group_840	cd_2_group_728
PDT002000344.1	PDS000013874.446	SAMN38412819	environmental/other	cd_8_group_905	cd_4_group_840	cd_2_group_728
PDT002009443.1	PDS000013874.446	SAMN38452941	environmental/other	cd_8_group_905	cd_4_group_840	cd_2_group_728
PDT002014179.1	PDS000013874.446	SAMN38639673	environmental/other	cd_8_group_905	cd_4_group_840	cd_2_group_728
PDT002020806.1	PDS000013874.446	SAMN38727451	environmental/other	cd_8_group_905	cd_4_group_840	cd_2_group_728
PDT002025896.1	PDS000013874.446	SAMN38790243	environmental/other	cd_8_group_905	cd_4_group_840	cd_2_group_728
PDT002037146.1	PDS000013874.446	SAMN38982113	environmental/other	cd_8_group_905	cd_4_group_840	cd_2_group_728
PDT002044633.1	PDS000013874.446	SAMN39224061	clinical	cd_8_group_905	cd_4_group_840	cd_2_group_728
PDT002044841.1	PDS000013874.446	SAMN39224617	environmental/other	cd_8_group_905	cd_4_group_840	cd_2_group_728
PDT002054534.1	PDS000013874.446	SAMN39460356	environmental/other	cd_8_group_905	cd_4_group_840	cd_2_group_728
PDT002077778.1	PDS000013874.446	SAMN39936085	environmental/other	cd_8_group_905	cd_4_group_840	cd_2_group_728
PDT002084371.1	PDS000013874.446	SAMN40020994	clinical	cd_8_group_905	cd_4_group_840	cd_2_group_728
PDT002087754.1	PDS000013874.446	SAMN40037933	environmental/other	cd_8_group_905	cd_4_group_840	cd_2_group_728
PDT002091932.1	PDS000013874.446	SAMN40203898	environmental/other	cd_8_group_905	cd_4_group_840	cd_2_group_728
PDT002101768.1	PDS000013874.446	SAMN40303689	environmental/other	cd_8_group_905	cd_4_group_840	cd_2_group_728
PDT002101796.1	PDS000013874.446	SAMN40303694	environmental/other	cd_8_group_905	cd_4_group_840	cd_2_group_728
PDT002101797.1	PDS000013874.446	SAMN40303693	environmental/other	cd_8_group_905	cd_4_group_840	cd_2_group_728
PDT002113050.1	PDS000013874.446	SAMN40463449	environmental/other	cd_8_group_905	cd_4_group_840	cd_2_group_728
PDT002113051.1	PDS000013874.446	SAMN40463448	environmental/other	cd_8_group_905	cd_4_group_840	cd_2_group_728
PDT002115887.1	PDS000013874.446	SAMN40528654	environmental/other	cd_8_group_905	cd_4_group_840	cd_2_group_728
PDT002117899.1	PDS000013874.446	SAMN40544185	clinical	cd_8_group_905	cd_4_group_840	cd_2_group_728
PDT002118220.1	PDS000013874.446	SAMN40147504	environmental/other	cd_8_group_905	cd_4_group_840	cd_2_group_728
PDT002118223.1	PDS000013874.446	SAMN40147480	environmental/other	cd_8_group_905	cd_4_group_840	cd_2_group_728
PDT002118224.1	PDS000013874.446	SAMN40147481	environmental/other	cd_8_group_905	cd_4_group_840	cd_2_group_728
PDT002118225.1	PDS000013874.446	SAMN40147482	environmental/other	cd_8_group_905	cd_4_group_840	cd_2_group_728
PDT002118226.1	PDS000013874.446	SAMN40147483	environmental/other	cd_8_group_905	cd_4_group_840	cd_2_group_728
PDT002118230.1	PDS000013874.446	SAMN40147495	environmental/other	cd_8_group_905	cd_4_group_840	cd_2_group_728
PDT002118232.1	PDS000013874.446	SAMN40147497	environmental/other	cd_8_group_905	cd_4_group_840	cd_2_group_728
PDT002118234.1	PDS000013874.446	SAMN40147499	environmental/other	cd_8_group_905	cd_4_group_840	cd_2_group_728
PDT002118237.1	PDS000013874.446	SAMN40147490	environmental/other	cd_8_group_905	cd_4_group_840	cd_2_group_728
PDT002122584.1	PDS000013874.446	SAMN40615836	clinical	cd_8_group_905	cd_4_group_840	cd_2_group_728
PDT002123671.1	PDS000013874.446	SAMN40632140	environmental/other	cd_8_group_905	cd_4_group_840	cd_2_group_728
PDT002128060.1	PDS000013874.446	SAMN40707517	clinical	cd_8_group_905	cd_4_group_840	cd_2_group_728
PDT002134991.1	PDS000013874.446	SAMN40874431	clinical	cd_8_group_905	cd_4_group_840	cd_2_group_728
PDT002142258.1	PDS000013874.446	SAMN41020277	environmental/other	cd_8_group_905	cd_4_group_840	cd_2_group_728
PDT002148360.1	PDS000013874.446	SAMN41112619	environmental/other	cd_8_group_905	cd_4_group_840	cd_2_group_728
PDT002148361.1	PDS000013874.446	SAMN41112616	environmental/other	cd_8_group_905	cd_4_group_840	cd_2_group_728
PDT002148364.1	PDS000013874.446	SAMN41112620	environmental/other	cd_8_group_905	cd_4_group_840	cd_2_group_728
PDT002152588.1	PDS000013874.446	SAMN41152846	environmental/other	cd_8_group_905	cd_4_group_840	cd_2_group_728
PDT002155208.1	PDS000013874.446	SAMN41213889	environmental/other	cd_8_group_905	cd_4_group_840	cd_2_group_728
PDT002165003.1	PDS000013874.446	SAMN41405146	environmental/other	cd_8_group_905	cd_4_group_840	cd_2_group_728
PDT002205880.1	PDS000013874.446	SAMN41826368	environmental/other	cd_8_group_905	cd_4_group_840	cd_2_group_728
PDT002206711.1	PDS000013874.446	SAMN41842447	environmental/other	cd_8_group_905	cd_4_group_840	cd_2_group_728
PDT002230098.1	PDS000013874.446	SAMN42055171	clinical	cd_8_group_905	cd_4_group_840	cd_2_group_728
PDT002234581.1	PDS000013874.446	SAMN42162328	environmental/other	cd_8_group_905	cd_4_group_840	cd_2_group_728
PDT002238912.1	PDS000013874.446	SAMN42238103	environmental/other	cd_8_group_905	cd_4_group_840	cd_2_group_728
PDT002238913.1	PDS000013874.446	SAMN42238102	environmental/other	cd_8_group_905	cd_4_group_840	cd_2_group_728
PDT002239135.1	PDS000013874.446	SAMN42232727	environmental/other	cd_8_group_905	cd_4_group_840	cd_2_group_728
PDT002247198.1	PDS000013874.446	SAMN42437740	environmental/other	cd_8_group_905	cd_4_group_840	cd_2_group_728
PDT002262399.1	PDS000013874.446	SAMN42739320	environmental/other	cd_8_group_905	cd_4_group_840	cd_2_group_728
PDT002265294.1	PDS000013874.446	SAMN42820389	environmental/other	cd_8_group_905	cd_4_group_840	cd_2_group_728
PDT002275238.1	PDS000013874.446	SAMN42891160	environmental/other	cd_8_group_905	cd_4_group_840	cd_2_group_728
PDT002281878.1	PDS000013874.446	SAMEA9478460	NULL	cd_8_group_905	cd_4_group_840	cd_2_group_728
PDT002302530.1	PDS000013874.446	SAMN41838288	clinical	cd_8_group_905	cd_4_group_840	cd_2_group_728
PDT002302535.1	PDS000013874.446	SAMN41838290	clinical	cd_8_group_905	cd_4_group_840	cd_2_group_728
PDT002306300.1	PDS000013874.446	SAMN43084216	environmental/other	cd_8_group_905	cd_4_group_840	cd_2_group_728
PDT002306313.1	PDS000013874.446	SAMN43084228	environmental/other	cd_8_group_905	cd_4_group_840	cd_2_group_728
PDT002315665.1	PDS000013874.446	SAMN43138037	environmental/other	cd_8_group_905	cd_4_group_840	cd_2_group_728
PDT002317281.1	PDS000013874.446	SAMN43148659	environmental/other	cd_8_group_905	cd_4_group_840	cd_2_group_728
PDT002317352.1	PDS000013874.446	SAMN43148780	environmental/other	cd_8_group_905	cd_4_group_840	cd_2_group_728
PDT002317365.1	PDS000013874.446	SAMN43148953	environmental/other	cd_8_group_905	cd_4_group_840	cd_2_group_728
PDT002317366.1	PDS000013874.446	SAMN43148952	environmental/other	cd_8_group_905	cd_4_group_840	cd_2_group_728
PDT002317369.1	PDS000013874.446	SAMN43148949	environmental/other	cd_8_group_905	cd_4_group_840	cd_2_group_728
PDT002321788.1	PDS000013874.446	SAMN43185396	environmental/other	cd_8_group_905	cd_4_group_840	cd_2_group_728
PDT002321795.1	PDS000013874.446	SAMN43185389	environmental/other	cd_8_group_905	cd_4_group_840	cd_2_group_728
PDT002324420.1	PDS000013874.446	SAMN43206257	environmental/other	cd_8_group_905	cd_4_group_840	cd_2_group_728
PDT002324421.1	PDS000013874.446	SAMN43206256	environmental/other	cd_8_group_905	cd_4_group_840	cd_2_group_728
PDT002331046.1	PDS000013874.446	SAMN43272517	NULL	cd_8_group_905	cd_4_group_840	cd_2_group_728
PDT002331047.1	PDS000013874.446	SAMN43272516	NULL	cd_8_group_905	cd_4_group_840	cd_2_group_728
PDT002336239.1	PDS000013874.446	SAMN43305518	environmental/other	cd_8_group_905	cd_4_group_840	cd_2_group_728
PDT002336243.1	PDS000013874.446	SAMN43305514	environmental/other	cd_8_group_905	cd_4_group_840	cd_2_group_728
PDT002336283.1	PDS000013874.446	SAMN43304080	environmental/other	cd_8_group_905	cd_4_group_840	cd_2_group_728
PDT002336289.1	PDS000013874.446	SAMN43305508	environmental/other	cd_8_group_905	cd_4_group_840	cd_2_group_728
PDT002336290.1	PDS000013874.446	SAMN43305513	environmental/other	cd_8_group_905	cd_4_group_840	cd_2_group_728
PDT002336292.1	PDS000013874.446	SAMN43305503	environmental/other	cd_8_group_905	cd_4_group_840	cd_2_group_728
PDT002337697.1	PDS000013874.446	SAMN43322970	environmental/other	cd_8_group_905	cd_4_group_840	cd_2_group_728
PDT002341363.1	PDS000013874.446	SAMN43368384	environmental/other	cd_8_group_905	cd_4_group_840	cd_2_group_728
PDT002343179.1	PDS000013874.446	SAMN43398698	environmental/other	cd_8_group_905	cd_4_group_840	cd_2_group_728
PDT002353508.1	PDS000013874.446	SAMEA110405895	NULL	cd_8_group_905	cd_4_group_840	cd_2_group_728
PDT002363616.1	PDS000013874.446	SAMN43499448	environmental/other	cd_8_group_905	cd_4_group_840	cd_2_group_728
PDT002381112.1	PDS000013874.446	SAMN43726672	clinical	cd_8_group_905	cd_4_group_840	cd_2_group_728
PDT002392054.1	PDS000013874.446	SAMN43907318	environmental/other	cd_8_group_905	cd_4_group_840	cd_2_group_728
PDT002400367.1	PDS000013874.446	SAMN43991293	environmental/other	cd_8_group_905	cd_4_group_840	cd_2_group_728
PDT002403123.1	PDS000013874.446	SAMN44029105	environmental/other	cd_8_group_905	cd_4_group_840	cd_2_group_728
PDT002414000.1	PDS000013874.446	SAMN44052837	environmental/other	cd_8_group_905	cd_4_group_840	cd_2_group_728
PDT002420484.1	PDS000013874.446	SAMN44253384	environmental/other	cd_8_group_905	cd_4_group_840	cd_2_group_728
PDT002420486.1	PDS000013874.446	SAMN44253382	environmental/other	cd_8_group_905	cd_4_group_840	cd_2_group_728
PDT002420488.1	PDS000013874.446	SAMN44253380	environmental/other	cd_8_group_905	cd_4_group_840	cd_2_group_728
PDT002420489.1	PDS000013874.446	SAMN44253379	environmental/other	cd_8_group_905	cd_4_group_840	cd_2_group_728
PDT002420492.1	PDS000013874.446	SAMN44253378	environmental/other	cd_8_group_905	cd_4_group_840	cd_2_group_728
PDT002440982.1	PDS000013874.446	SAMN44475553	environmental/other	cd_8_group_905	cd_4_group_840	cd_2_group_728
PDT002442145.1	PDS000013874.446	SAMN44478601	environmental/other	cd_8_group_905	cd_4_group_840	cd_2_group_728
PDT002448269.1	PDS000013874.446	SAMN44523205	environmental/other	cd_8_group_905	cd_4_group_840	cd_2_group_728
PDT002451541.1	PDS000013874.446	SAMN44535130	environmental/other	cd_8_group_905	cd_4_group_840	cd_2_group_728
PDT002451551.1	PDS000013874.446	SAMN44535139	environmental/other	cd_8_group_905	cd_4_group_840	cd_2_group_728
PDT002451554.1	PDS000013874.446	SAMN44535136	environmental/other	cd_8_group_905	cd_4_group_840	cd_2_group_728
PDT002451888.1	PDS000013874.446	SAMN44536821	environmental/other	cd_8_group_905	cd_4_group_840	cd_2_group_728
PDT002453488.1	PDS000013874.446	SAMN44572048	environmental/other	cd_8_group_905	cd_4_group_840	cd_2_group_728
PDT002453490.1	PDS000013874.446	SAMN44572046	environmental/other	cd_8_group_905	cd_4_group_840	cd_2_group_728
PDT002460125.1	PDS000013874.446	SAMN44625782	environmental/other	cd_8_group_905	cd_4_group_840	cd_2_group_728
PDT002463575.1	PDS000013874.446	SAMN44674838	environmental/other	cd_8_group_905	cd_4_group_840	cd_2_group_728
PDT002463583.1	PDS000013874.446	SAMN44674842	environmental/other	cd_8_group_905	cd_4_group_840	cd_2_group_728
PDT002466732.1	PDS000013874.446	SAMN44739868	environmental/other	cd_8_group_905	cd_4_group_840	cd_2_group_728
PDT002479162.1	PDS000013874.446	SAMN44841215	environmental/other	cd_8_group_905	cd_4_group_840	cd_2_group_728
PDT002482132.1	PDS000013874.446	SAMN44859270	clinical	cd_8_group_905	cd_4_group_840	cd_2_group_728
PDT002498096.1	PDS000013874.446	SAMN45066669	environmental/other	cd_8_group_905	cd_4_group_840	cd_2_group_728
PDT002514866.1	PDS000013874.446	SAMN45204612	environmental/other	cd_8_group_905	cd_4_group_840	cd_2_group_728
PDT002520893.1	PDS000013874.446	SAMN45230137	environmental/other	cd_8_group_905	cd_4_group_840	cd_2_group_728
PDT002542426.1	PDS000013874.446	SAMN45895510	environmental/other	cd_8_group_905	cd_4_group_840	cd_2_group_728
PDT002542755.1	PDS000013874.446	SAMN45906817	environmental/other	cd_8_group_905	cd_4_group_840	cd_2_group_728
PDT002544359.1	PDS000013874.446	SAMN45938644	environmental/other	cd_8_group_905	cd_4_group_840	cd_2_group_728
PDT002555848.1	PDS000013874.446	SAMN46070496	environmental/other	cd_8_group_905	cd_4_group_840	cd_2_group_728
PDT002563359.1	PDS000013874.446	SAMN46231057	environmental/other	cd_8_group_905	cd_4_group_840	cd_2_group_728
PDT002565529.1	PDS000013874.446	SAMN46249915	environmental/other	cd_8_group_905	cd_4_group_840	cd_2_group_728
PDT002595299.1	PDS000013874.446	SAMN46432362	environmental/other	cd_8_group_905	cd_4_group_840	cd_2_group_728
PDT002606230.1	PDS000013874.446	SAMN46527740	environmental/other	cd_8_group_905	cd_4_group_840	cd_2_group_728
PDT002606566.1	PDS000013874.446	SAMN46532763	environmental/other	cd_8_group_905	cd_4_group_840	cd_2_group_728
PDT002609812.1	PDS000013874.446	SAMN46579433	environmental/other	cd_8_group_905	cd_4_group_840	cd_2_group_728
PDT002609815.1	PDS000013874.446	SAMN46581263	environmental/other	cd_8_group_905	cd_4_group_840	cd_2_group_728
PDT002619099.1	PDS000013874.446	SAMN46756033	environmental/other	cd_8_group_905	cd_4_group_840	cd_2_group_728
PDT002619110.1	PDS000013874.446	SAMN46756226	environmental/other	cd_8_group_905	cd_4_group_840	cd_2_group_728
PDT002619115.1	PDS000013874.446	SAMN46756415	environmental/other	cd_8_group_905	cd_4_group_840	cd_2_group_728
PDT002619139.1	PDS000013874.446	SAMN46756482	environmental/other	cd_8_group_905	cd_4_group_840	cd_2_group_728
PDT002619209.1	PDS000013874.446	SAMN46756605	environmental/other	cd_8_group_905	cd_4_group_840	cd_2_group_728
PDT002622748.1	PDS000013874.446	SAMN46815039	clinical	cd_8_group_905	cd_4_group_840	cd_2_group_728
PDT002638051.1	PDS000013874.446	SAMN46973360	environmental/other	cd_8_group_905	cd_4_group_840	cd_2_group_728
PDT002640659.1	PDS000013874.446	SAMN46999382	clinical	cd_8_group_905	cd_4_group_840	cd_2_group_728
PDT002646813.1	PDS000013874.446	SAMN47134065	environmental/other	cd_8_group_905	cd_4_group_840	cd_2_group_728
PDT002657906.1	PDS000013874.446	SAMN47249386	environmental/other	cd_8_group_905	cd_4_group_840	cd_2_group_728
PDT002664054.1	PDS000013874.446	SAMN47304513	environmental/other	cd_8_group_905	cd_4_group_840	cd_2_group_728
PDT002668254.1	PDS000013874.446	SAMN47346284	environmental/other	cd_8_group_905	cd_4_group_840	cd_2_group_728
PDT002668270.1	PDS000013874.446	SAMN47346481	environmental/other	cd_8_group_905	cd_4_group_840	cd_2_group_728
PDT002670317.1	PDS000013874.446	SAMN47384532	environmental/other	cd_8_group_905	cd_4_group_840	cd_2_group_728
PDT002674703.1	PDS000013874.446	SAMN47417508	environmental/other	cd_8_group_905	cd_4_group_840	cd_2_group_728
PDT002675876.1	PDS000013874.446	SAMN47438621	environmental/other	cd_8_group_905	cd_4_group_840	cd_2_group_728
PDT002675963.1	PDS000013874.446	SAMN47440296	environmental/other	cd_8_group_905	cd_4_group_840	cd_2_group_728
PDT002684319.1	PDS000013874.446	SAMN47546063	environmental/other	cd_8_group_905	cd_4_group_840	cd_2_group_728
PDT002684391.1	PDS000013874.446	SAMN47547054	environmental/other	cd_8_group_905	cd_4_group_840	cd_2_group_728
PDT002684393.1	PDS000013874.446	SAMN47547110	environmental/other	cd_8_group_905	cd_4_group_840	cd_2_group_728
PDT002689468.1	PDS000013874.446	SAMN47618835	environmental/other	cd_8_group_905	cd_4_group_840	cd_2_group_728
PDT002692913.1	PDS000013874.446	SAMN47641881	clinical	cd_8_group_905	cd_4_group_840	cd_2_group_728
PDT002708381.1	PDS000013874.446	SAMN47815029	environmental/other	cd_8_group_905	cd_4_group_840	cd_2_group_728
PDT002716675.1	PDS000013874.446	SAMN47941864	environmental/other	cd_8_group_905	cd_4_group_840	cd_2_group_728
PDT002717613.1	PDS000013874.446	SAMN47961232	clinical	cd_8_group_905	cd_4_group_840	cd_2_group_728
PDT002723082.1	PDS000013874.446	SAMN48053604	environmental/other	cd_8_group_905	cd_4_group_840	cd_2_group_728
PDT002723084.1	PDS000013874.446	SAMN48053602	environmental/other	cd_8_group_905	cd_4_group_840	cd_2_group_728
PDT002723086.1	PDS000013874.446	SAMN48053622	environmental/other	cd_8_group_905	cd_4_group_840	cd_2_group_728
PDT002723089.1	PDS000013874.446	SAMN48053619	environmental/other	cd_8_group_905	cd_4_group_840	cd_2_group_728
PDT002723092.1	PDS000013874.446	SAMN48053617	environmental/other	cd_8_group_905	cd_4_group_840	cd_2_group_728
PDT002723096.1	PDS000013874.446	SAMN48053613	environmental/other	cd_8_group_905	cd_4_group_840	cd_2_group_728
PDT002723559.1	PDS000013874.446	SAMN48060423	environmental/other	cd_8_group_905	cd_4_group_840	cd_2_group_728
PDT002727101.1	PDS000013874.446	SAMN48098214	clinical	cd_8_group_905	cd_4_group_840	cd_2_group_728
PDT002762628.1	PDS000013874.446	SAMN48399416	environmental/other	cd_8_group_905	cd_4_group_840	cd_2_group_728
PDT002768609.1	PDS000013874.446	SAMN48508523	environmental/other	cd_8_group_905	cd_4_group_840	cd_2_group_728
PDT002773888.1	PDS000013874.446	SAMN46199704	environmental/other	cd_8_group_905	cd_4_group_840	cd_2_group_728
PDT002784041.1	PDS000013874.446	SAMN48753672	environmental/other	cd_8_group_905	cd_4_group_840	cd_2_group_728
PDT002784156.1	PDS000013874.446	SAMN48755874	environmental/other	cd_8_group_905	cd_4_group_840	cd_2_group_728
PDT002785107.1	PDS000013874.446	SAMN48775707	environmental/other	cd_8_group_905	cd_4_group_840	cd_2_group_728
PDT002791524.1	PDS000013874.446	SAMN48850951	environmental/other	cd_8_group_905	cd_4_group_840	cd_2_group_728
PDT002791540.1	PDS000013874.446	SAMN48851470	environmental/other	cd_8_group_905	cd_4_group_840	cd_2_group_728
PDT002795388.1	PDS000013874.446	SAMN48911652	environmental/other	cd_8_group_905	cd_4_group_840	cd_2_group_728
PDT002795728.1	PDS000013874.446	SAMN48918545	environmental/other	cd_8_group_905	cd_4_group_840	cd_2_group_728
PDT002801979.1	PDS000013874.446	SAMN48989902	environmental/other	cd_8_group_905	cd_4_group_840	cd_2_group_728
PDT002802544.1	PDS000013874.446	SAMN49001465	clinical	cd_8_group_905	cd_4_group_840	cd_2_group_728
PDT002807523.1	PDS000013874.446	SAMN49198784	environmental/other	cd_8_group_905	cd_4_group_840	cd_2_group_728
PDT002810977.1	PDS000013874.446	SAMN49517271	environmental/other	cd_8_group_905	cd_4_group_840	cd_2_group_728
PDT002829124.1	PDS000013874.446	SAMN49854177	clinical	cd_8_group_905	cd_4_group_840	cd_2_group_728
PDT002832527.1	PDS000013874.446	SAMN49917299	environmental/other	cd_8_group_905	cd_4_group_840	cd_2_group_728
PDT002832582.1	PDS000013874.446	SAMN49917408	environmental/other	cd_8_group_905	cd_4_group_840	cd_2_group_728
PDT002841370.1	PDS000013874.446	SAMN50088130	clinical	cd_8_group_905	cd_4_group_840	cd_2_group_728
PDT002842373.1	PDS000013874.446	SAMN50091136	environmental/other	cd_8_group_905	cd_4_group_840	cd_2_group_728
PDT002842429.1	PDS000013874.446	SAMN50091419	environmental/other	cd_8_group_905	cd_4_group_840	cd_2_group_728
PDT002857137.1	PDS000013874.446	SAMN50270523	environmental/other	cd_8_group_905	cd_4_group_840	cd_2_group_728
PDT002865453.1	PDS000013874.446	SAMN50402358	clinical	cd_8_group_905	cd_4_group_840	cd_2_group_728
PDT002865594.1	PDS000013874.446	SAMN50412661	environmental/other	cd_8_group_905	cd_4_group_840	cd_2_group_728
PDT002870943.1	PDS000013874.446	SAMN50442424	environmental/other	cd_8_group_905	cd_4_group_840	cd_2_group_728
PDT002882405.1	PDS000013874.446	SAMN50606821	clinical	cd_8_group_905	cd_4_group_840	cd_2_group_728
PDT002887610.1	PDS000013874.446	SAMN50677860	environmental/other	cd_8_group_905	cd_4_group_840	cd_2_group_728
PDT002898073.1	PDS000013874.446	SAMN50794721	clinical	cd_8_group_905	cd_4_group_840	cd_2_group_728
PDT002901209.1	PDS000013874.446	SAMN50880087	environmental/other	cd_8_group_905	cd_4_group_840	cd_2_group_728
PDT002915377.1	PDS000013874.446	SAMN51204459	environmental/other	cd_8_group_905	cd_4_group_840	cd_2_group_728
PDT000300255.2	PDS000026860.265	SAMN08798297	clinical	cd_8_group_9050	-	-
PDT000652171.1	PDS000026860.265	SAMN13704726	clinical	cd_8_group_9050	-	-
PDT000721031.1	PDS000026860.265	SAMN14569686	clinical	cd_8_group_9050	-	-
PDT000377644.1	PDS000026860.265	SAMN10067833	clinical	cd_8_group_9050	cd_4_group_20004	-
PDT000517610.1	PDS000026860.265	SAMN11942959	clinical	cd_8_group_9050	cd_4_group_20004	cd_2_group_23211
PDT000527309.1	PDS000026860.265	SAMN12114824	clinical	cd_8_group_9050	cd_4_group_20004	cd_2_group_23211
PDT000564400.1	PDS000026860.265	SAMN12573804	clinical	cd_8_group_9050	cd_4_group_20004	cd_2_group_23211
PDT000567714.1	PDS000026860.265	SAMN12594256	clinical	cd_8_group_9050	cd_4_group_20004	cd_2_group_23211
PDT000408717.1	PDS000026860.265	SAMN10437994	clinical	cd_8_group_9050	cd_4_group_21476	-
PDT000519582.1	PDS000026860.265	SAMN12009561	clinical	cd_8_group_9050	cd_4_group_21476	cd_2_group_23306
PDT000586523.1	PDS000026860.265	SAMN12751085	clinical	cd_8_group_9050	cd_4_group_21476	cd_2_group_23306
PDT000183296.2	PDS000026860.265	SAMN06279133	clinical	cd_8_group_9050	cd_4_group_8879	-
PDT000214648.2	PDS000026860.265	SAMN07180732	clinical	cd_8_group_9050	cd_4_group_8879	-
PDT000298701.2	PDS000026860.265	SAMN08795877	clinical	cd_8_group_9050	cd_4_group_8879	cd_2_group_13987
PDT000464191.1	PDS000026860.265	SAMN10887171	clinical	cd_8_group_9050	cd_4_group_8879	cd_2_group_13987
PDT000183626.2	PDS000026860.265	SAMN06285486	clinical	cd_8_group_9050	cd_4_group_8879	cd_2_group_8064
PDT000184117.2	PDS000026860.265	SAMN06286291	clinical	cd_8_group_9050	cd_4_group_8879	cd_2_group_8064
PDT000298775.2	PDS000026860.265	SAMN08795998	clinical	cd_8_group_9050	cd_4_group_8879	cd_2_group_8064
PDT000298790.2	PDS000026860.265	SAMN08796061	clinical	cd_8_group_9050	cd_4_group_8879	cd_2_group_8064
PDT000299077.2	PDS000026860.265	SAMN08796786	clinical	cd_8_group_9050	cd_4_group_8879	cd_2_group_8064
PDT000299572.2	PDS000026860.265	SAMN08798000	clinical	cd_8_group_9050	cd_4_group_8879	cd_2_group_8064
PDT000301781.2	PDS000026860.265	SAMN08823333	clinical	cd_8_group_9050	cd_4_group_8879	cd_2_group_8064
PDT000330806.1	PDS000026860.265	SAMN09433588	clinical	cd_8_group_9050	cd_4_group_8879	cd_2_group_8064
PDT000378455.1	PDS000026860.265	SAMN10069041	clinical	cd_8_group_9050	cd_4_group_8879	cd_2_group_8064
PDT000199357.2	PDS000003757.66	SAMN06680563	clinical	cd_8_group_9051	cd_4_group_8880	-
PDT000183305.2	PDS000003757.66	SAMN06279141	clinical	cd_8_group_9051	cd_4_group_8880	cd_2_group_8039
PDT000199320.2	PDS000003757.66	SAMN06680524	clinical	cd_8_group_9051	cd_4_group_8880	cd_2_group_8039
PDT000199321.2	PDS000003757.66	SAMN06680496	clinical	cd_8_group_9051	cd_4_group_8880	cd_2_group_8039
PDT000199337.2	PDS000003757.66	SAMN06680515	clinical	cd_8_group_9051	cd_4_group_8880	cd_2_group_8039
PDT000199394.2	PDS000003757.66	SAMN06680566	clinical	cd_8_group_9051	cd_4_group_8880	cd_2_group_8039
PDT000327579.1	PDS000003757.66	SAMN09388876	clinical	cd_8_group_9051	cd_4_group_8880	cd_2_group_8039
PDT000339531.1	PDS000003757.66	SAMN09521966	clinical	cd_8_group_9051	cd_4_group_8880	cd_2_group_8039
PDT000458667.1	PDS000003757.66	SAMN10868063	clinical	cd_8_group_9051	cd_4_group_8880	cd_2_group_8039
PDT000212227.2	PDS000013390.4	SAMN07155973	clinical	cd_8_group_9052	-	-
PDT000183306.2	PDS000013390.4	SAMN06279139	clinical	cd_8_group_9052	cd_4_group_8881	-
PDT000341937.1	PDS000013390.4	SAMN09609558	clinical	cd_8_group_9052	cd_4_group_8881	-
PDT000183316.2	PDS000004693.27	SAMN05414469	environmental/other	cd_8_group_9053	cd_4_group_8882	cd_2_group_8040
PDT000183317.1	PDS000004693.27	SAMN05414468	environmental/other	cd_8_group_9053	cd_4_group_8882	cd_2_group_8040
PDT000183343.1	PDS000004693.27	SAMN05414470	environmental/other	cd_8_group_9053	cd_4_group_8882	cd_2_group_8040
PDT000308644.1	PDS000004693.27	SAMN06921771	environmental/other	cd_8_group_9053	cd_4_group_8882	cd_2_group_8040
PDT000368774.1	PDS000004693.27	SAMN06921769	environmental/other	cd_8_group_9053	cd_4_group_8882	cd_2_group_8040
PDT000368776.1	PDS000004693.27	SAMN06921770	environmental/other	cd_8_group_9053	cd_4_group_8882	cd_2_group_8040
PDT000368778.1	PDS000004693.27	SAMN06921772	environmental/other	cd_8_group_9053	cd_4_group_8882	cd_2_group_8040
PDT000911068.1	PDS000004693.27	SAMEA7114858	NULL	cd_8_group_9053	cd_4_group_8882	cd_2_group_8040
PDT000183320.2	PDS000077350.2	SAMN05414461	environmental/other	cd_8_group_9054	-	-
PDT000183318.1	PDS000077350.2	SAMN05414463	environmental/other	cd_8_group_9054	cd_4_group_8883	-
PDT000183347.1	PDS000077350.2	SAMN05414464	environmental/other	cd_8_group_9054	cd_4_group_8883	-
PDT000183348.1	PDS000077350.2	SAMN05414460	environmental/other	cd_8_group_9054	cd_4_group_8883	cd_2_group_8044
PDT000909292.1	PDS000077350.2	SAMEA7113079	NULL	cd_8_group_9054	cd_4_group_8883	cd_2_group_8044
PDT000183321.1	PDS000083226.1033	SAMN05414454	environmental/other	cd_8_group_9055	cd_4_group_8884	-
PDT000183322.1	PDS000083226.1033	SAMN05414453	environmental/other	cd_8_group_9055	cd_4_group_8884	-
PDT000183323.1	PDS000083226.1033	SAMN05414451	environmental/other	cd_8_group_9055	cd_4_group_8884	cd_2_group_8041
PDT000183350.1	PDS000083226.1033	SAMN05414457	environmental/other	cd_8_group_9055	cd_4_group_8884	cd_2_group_8041
PDT000183352.1	PDS000083226.1033	SAMN05414455	environmental/other	cd_8_group_9055	cd_4_group_8884	cd_2_group_8041
PDT000183353.2	PDS000083226.1033	SAMN05414452	environmental/other	cd_8_group_9055	cd_4_group_8884	cd_2_group_8041
PDT000183324.1	PDS000030270.1	SAMN05414450	environmental/other	cd_8_group_9056	cd_4_group_8885	cd_2_group_8042
PDT000183325.1	PDS000030270.1	SAMN05414446	environmental/other	cd_8_group_9056	cd_4_group_8885	cd_2_group_8042
PDT000183326.1	PDS000030270.1	SAMN05414445	environmental/other	cd_8_group_9056	cd_4_group_8885	cd_2_group_8042
PDT000183328.1	PDS000030270.1	SAMN05414438	environmental/other	cd_8_group_9056	cd_4_group_8885	cd_2_group_8042
PDT000183330.1	PDS000030270.1	SAMN05414437	environmental/other	cd_8_group_9056	cd_4_group_8885	cd_2_group_8042
PDT000183354.1	PDS000030270.1	SAMN05414449	environmental/other	cd_8_group_9056	cd_4_group_8885	cd_2_group_8042
PDT000183355.1	PDS000030270.1	SAMN05414448	environmental/other	cd_8_group_9056	cd_4_group_8885	cd_2_group_8042
PDT000183356.1	PDS000030270.1	SAMN05414444	environmental/other	cd_8_group_9056	cd_4_group_8885	cd_2_group_8042
PDT000183357.1	PDS000030270.1	SAMN05414447	environmental/other	cd_8_group_9056	cd_4_group_8885	cd_2_group_8042
PDT000183360.1	PDS000030270.1	SAMN05414436	environmental/other	cd_8_group_9056	cd_4_group_8885	cd_2_group_8042
PDT000183361.1	PDS000030270.1	SAMN05414435	environmental/other	cd_8_group_9056	cd_4_group_8885	cd_2_group_8042
PDT000183368.1	PDS000030259.39	SAMN05414423	environmental/other	cd_8_group_9057	-	-
PDT000183335.1	PDS000030259.39	SAMN05414422	environmental/other	cd_8_group_9057	cd_4_group_8886	cd_2_group_8043
PDT000183336.1	PDS000030259.39	SAMN05414421	environmental/other	cd_8_group_9057	cd_4_group_8886	cd_2_group_8043
PDT000183337.1	PDS000030259.39	SAMN05414418	environmental/other	cd_8_group_9057	cd_4_group_8886	cd_2_group_8043
PDT000183366.1	PDS000030259.39	SAMN05414425	environmental/other	cd_8_group_9057	cd_4_group_8887	cd_2_group_8045
PDT000183369.1	PDS000030259.39	SAMN05414420	environmental/other	cd_8_group_9057	cd_4_group_8887	cd_2_group_8045
PDT000183367.1	PDS000030259.39	SAMN05414424	environmental/other	cd_8_group_9057	cd_4_group_8887	cd_2_group_8046
PDT000183371.1	PDS000030259.39	SAMN05414417	environmental/other	cd_8_group_9057	cd_4_group_8887	cd_2_group_8046
PDT000183378.2	PDS000032677.2	SAMN05414408	environmental/other	cd_8_group_9058	cd_4_group_8888	-
PDT000183374.1	PDS000032677.2	SAMN05414412	environmental/other	cd_8_group_9058	cd_4_group_8888	cd_2_group_8047
PDT000183376.1	PDS000032677.2	SAMN05414409	environmental/other	cd_8_group_9058	cd_4_group_8888	cd_2_group_8047
PDT000183375.1	PDS000032677.2	SAMN05414411	environmental/other	cd_8_group_9059	cd_4_group_8889	cd_2_group_8048
PDT000183377.1	PDS000032677.2	SAMN05414410	environmental/other	cd_8_group_9059	cd_4_group_8889	cd_2_group_8048
PDT001582940.1	PDS000013899.33	SAMN32811048	clinical	cd_8_group_906	-	-
PDT002785530.1	PDS000013899.33	SAMN48760605	clinical	cd_8_group_906	cd_4_group_71374	cd_2_group_70558
PDT002906908.1	PDS000013899.33	SAMN50930946	clinical	cd_8_group_906	cd_4_group_71374	cd_2_group_70558
PDT000354144.1	PDS000013899.33	SAMN08866734	clinical	cd_8_group_906	cd_4_group_841	-
PDT000354150.1	PDS000013899.33	SAMN08866733	clinical	cd_8_group_906	cd_4_group_841	-
PDT001416479.1	PDS000013899.33	SAMEA811674	NULL	cd_8_group_906	cd_4_group_841	-
PDT001647927.1	PDS000013899.33	SAMN32372772	NULL	cd_8_group_906	cd_4_group_841	-
PDT002167934.1	PDS000013899.33	SAMN40034287	environmental/other	cd_8_group_906	cd_4_group_841	cd_2_group_61302
PDT002167935.1	PDS000013899.33	SAMN40034288	environmental/other	cd_8_group_906	cd_4_group_841	cd_2_group_61302
PDT002167936.1	PDS000013899.33	SAMN40034286	environmental/other	cd_8_group_906	cd_4_group_841	cd_2_group_61302
PDT002167937.1	PDS000013899.33	SAMN40034285	environmental/other	cd_8_group_906	cd_4_group_841	cd_2_group_61302
PDT002167939.1	PDS000013899.33	SAMN40034283	environmental/other	cd_8_group_906	cd_4_group_841	cd_2_group_61302
PDT000162407.1	PDS000013899.33	SAMN05949357	clinical	cd_8_group_906	cd_4_group_841	cd_2_group_7087
PDT000755945.1	PDS000013899.33	SAMN14987684	clinical	cd_8_group_906	cd_4_group_841	cd_2_group_7087
PDT000755952.1	PDS000013899.33	SAMN05949357	clinical	cd_8_group_906	cd_4_group_841	cd_2_group_7087
PDT000007697.2	PDS000013899.33	SAMN02602988	NULL	cd_8_group_906	cd_4_group_841	cd_2_group_729
PDT000008318.2	PDS000013899.33	SAMEA3138382	NULL	cd_8_group_906	cd_4_group_841	cd_2_group_729
PDT000018098.2	PDS000013899.33	SAMN01816175	environmental/other	cd_8_group_906	cd_4_group_841	cd_2_group_729
PDT000114141.1	PDS000013899.33	SAMN03448627	NULL	cd_8_group_906	cd_4_group_841	cd_2_group_729
PDT000212038.2	PDS000013899.33	SAMN07155745	clinical	cd_8_group_906	cd_4_group_841	cd_2_group_729
PDT000232560.2	PDS000013899.33	SAMN07409791	clinical	cd_8_group_906	cd_4_group_841	cd_2_group_729
PDT000354140.1	PDS000013899.33	SAMN08866740	clinical	cd_8_group_906	cd_4_group_841	cd_2_group_729
PDT000354141.1	PDS000013899.33	SAMN08866736	clinical	cd_8_group_906	cd_4_group_841	cd_2_group_729
PDT000354142.1	PDS000013899.33	SAMN08866742	clinical	cd_8_group_906	cd_4_group_841	cd_2_group_729
PDT000354143.1	PDS000013899.33	SAMN08866737	clinical	cd_8_group_906	cd_4_group_841	cd_2_group_729
PDT000354145.1	PDS000013899.33	SAMN08866735	clinical	cd_8_group_906	cd_4_group_841	cd_2_group_729
PDT000354146.1	PDS000013899.33	SAMN08866739	clinical	cd_8_group_906	cd_4_group_841	cd_2_group_729
PDT000354147.1	PDS000013899.33	SAMN08866741	clinical	cd_8_group_906	cd_4_group_841	cd_2_group_729
PDT000354148.1	PDS000013899.33	SAMN08866738	clinical	cd_8_group_906	cd_4_group_841	cd_2_group_729
PDT000354149.1	PDS000013899.33	SAMN08866732	clinical	cd_8_group_906	cd_4_group_841	cd_2_group_729
PDT000433881.1	PDS000013899.33	SAMN10719970	environmental/other	cd_8_group_906	cd_4_group_841	cd_2_group_729
PDT000437472.1	PDS000013899.33	SAMEA788763	NULL	cd_8_group_906	cd_4_group_841	cd_2_group_729
PDT000476638.1	PDS000013899.33	SAMN11101195	clinical	cd_8_group_906	cd_4_group_841	cd_2_group_729
PDT000684298.1	PDS000013899.33	SAMEA6514481	NULL	cd_8_group_906	cd_4_group_841	cd_2_group_729
PDT000909978.1	PDS000013899.33	SAMEA7113766	clinical	cd_8_group_906	cd_4_group_841	cd_2_group_729
PDT000913565.1	PDS000013899.33	SAMN14979470	NULL	cd_8_group_906	cd_4_group_841	cd_2_group_729
PDT000919352.1	PDS000013899.33	SAMN16357236	clinical	cd_8_group_906	cd_4_group_841	cd_2_group_729
PDT001368404.1	PDS000013899.33	SAMN29923008	clinical	cd_8_group_906	cd_4_group_841	cd_2_group_729
PDT001485713.1	PDS000013899.33	SAMN30870364	NULL	cd_8_group_906	cd_4_group_841	cd_2_group_729
PDT001582907.1	PDS000013899.33	SAMN32811013	clinical	cd_8_group_906	cd_4_group_841	cd_2_group_729
PDT001582956.1	PDS000013899.33	SAMN32811267	clinical	cd_8_group_906	cd_4_group_841	cd_2_group_729
PDT001632583.1	PDS000013899.33	SAMN33368677	clinical	cd_8_group_906	cd_4_group_841	cd_2_group_729
PDT001766751.1	PDS000013899.33	SAMN29583971	NULL	cd_8_group_906	cd_4_group_841	cd_2_group_729
PDT001766755.1	PDS000013899.33	SAMN29583967	NULL	cd_8_group_906	cd_4_group_841	cd_2_group_729
PDT002064966.1	PDS000013899.33	SAMN39443281	environmental/other	cd_8_group_906	cd_4_group_841	cd_2_group_729
PDT002064969.1	PDS000013899.33	SAMN39443280	environmental/other	cd_8_group_906	cd_4_group_841	cd_2_group_729
PDT002066755.1	PDS000013899.33	SAMN38768042	environmental/other	cd_8_group_906	cd_4_group_841	cd_2_group_729
PDT002066757.1	PDS000013899.33	SAMN38768041	environmental/other	cd_8_group_906	cd_4_group_841	cd_2_group_729
PDT002128519.1	PDS000013899.33	SAMN40709491	clinical	cd_8_group_906	cd_4_group_841	cd_2_group_729
PDT002182885.1	PDS000013899.33	SAMN41596132	clinical	cd_8_group_906	cd_4_group_841	cd_2_group_729
PDT002182940.1	PDS000013899.33	SAMN41596153	clinical	cd_8_group_906	cd_4_group_841	cd_2_group_729
PDT002183956.1	PDS000013899.33	SAMN41609559	clinical	cd_8_group_906	cd_4_group_841	cd_2_group_729
PDT002184607.1	PDS000013899.33	SAMN41630048	clinical	cd_8_group_906	cd_4_group_841	cd_2_group_729
PDT002228650.1	PDS000013899.33	SAMN42019484	clinical	cd_8_group_906	cd_4_group_841	cd_2_group_729
PDT002364610.1	PDS000013899.33	SAMN43487526	clinical	cd_8_group_906	cd_4_group_841	cd_2_group_729
PDT002771607.1	PDS000013899.33	SAMN48531418	clinical	cd_8_group_906	cd_4_group_841	cd_2_group_729
PDT000439868.1	PDS000032723.154	SAMEA26606668	NULL	cd_8_group_9060	cd_4_group_8893	cd_2_group_20686
PDT000451690.1	PDS000032723.154	SAMEA80219668	clinical	cd_8_group_9060	cd_4_group_8893	cd_2_group_20686
PDT000183552.2	PDS000032723.154	SAMN06285232	clinical	cd_8_group_9060	cd_4_group_8893	cd_2_group_8057
PDT000299668.2	PDS000032723.154	SAMN08798123	clinical	cd_8_group_9060	cd_4_group_8893	cd_2_group_8057
PDT000331023.1	PDS000032723.154	SAMN09433817	clinical	cd_8_group_9060	cd_4_group_8893	cd_2_group_8057
PDT000451483.1	PDS000032723.154	SAMEA72301918	clinical	cd_8_group_9060	cd_4_group_8893	cd_2_group_8057
PDT000603890.1	PDS000032723.154	SAMN13002576	clinical	cd_8_group_9060	cd_4_group_8893	cd_2_group_8057
PDT000619522.1	PDS000032723.154	SAMN13152424	clinical	cd_8_group_9060	cd_4_group_8893	cd_2_group_8057
PDT000184020.2	PDS000032723.154	SAMN06286168	clinical	cd_8_group_9060	cd_4_group_8893	cd_2_group_8106
PDT000298834.2	PDS000032723.154	SAMN08796188	clinical	cd_8_group_9060	cd_4_group_8893	cd_2_group_8106
PDT000759081.1	PDS000032723.154	SAMN14863108	clinical	cd_8_group_9060	cd_4_group_8893	cd_2_group_8106
PDT001450121.1	PDS000032723.154	SAMN29164656	clinical	cd_8_group_9060	cd_4_group_8893	cd_2_group_8106
PDT000183609.2	PDS000004748.120	SAMN06285447	clinical	cd_8_group_9061	-	-
PDT000225012.2	PDS000004748.120	SAMN07333422	clinical	cd_8_group_9061	-	-
PDT000421877.1	PDS000004748.120	SAMN05969711	clinical	cd_8_group_9061	-	-
PDT001064546.1	PDS000004748.120	SAMN19238247	clinical	cd_8_group_9061	-	-
PDT001209282.1	PDS000004748.120	SAMN24274023	clinical	cd_8_group_9061	-	-
PDT001555904.1	PDS000004748.120	SAMN28985943	clinical	cd_8_group_9061	-	-
PDT001760871.1	PDS000004748.120	SAMN21890233	NULL	cd_8_group_9061	-	-
PDT001761123.1	PDS000004748.120	SAMN21890076	NULL	cd_8_group_9061	-	-
PDT001970897.1	PDS000004748.120	SAMN37714482	clinical	cd_8_group_9061	-	-
PDT002099603.1	PDS000004748.120	SAMN32610230	clinical	cd_8_group_9061	cd_4_group_32601	-
PDT000757612.1	PDS000004748.120	SAMN14861215	clinical	cd_8_group_9061	cd_4_group_32601	cd_2_group_30380
PDT000757622.1	PDS000004748.120	SAMN14861214	clinical	cd_8_group_9061	cd_4_group_32601	cd_2_group_30380
PDT000968873.1	PDS000004748.120	SAMN16707962	NULL	cd_8_group_9061	cd_4_group_38537	-
PDT000969130.1	PDS000004748.120	SAMN16708207	NULL	cd_8_group_9061	cd_4_group_38537	-
PDT001064541.1	PDS000004748.120	SAMN19238243	clinical	cd_8_group_9061	cd_4_group_40429	-
PDT001064544.1	PDS000004748.120	SAMN19238253	clinical	cd_8_group_9061	cd_4_group_40429	-
PDT000418564.1	PDS000097395.9	SAMN10599981	clinical	cd_8_group_9062	-	-
PDT001954632.1	PDS000097395.9	SAMEA114028058	clinical	cd_8_group_9062	-	-
PDT001302912.1	PDS000097395.9	SAMEA6647037	NULL	cd_8_group_9062	cd_4_group_47440	cd_2_group_45033
PDT001302928.1	PDS000097395.9	SAMEA6647095	NULL	cd_8_group_9062	cd_4_group_47440	cd_2_group_45033
PDT000183632.2	PDS000097395.9	SAMN06285495	clinical	cd_8_group_9062	cd_4_group_8897	-
PDT000301220.2	PDS000097395.9	SAMN08822373	clinical	cd_8_group_9062	cd_4_group_8897	-
PDT000878310.1	PDS000032718.89	SAMN16651491	clinical	cd_8_group_9063	-	-
PDT000183642.2	PDS000032718.89	SAMN06285505	clinical	cd_8_group_9063	cd_4_group_8898	cd_2_group_8067
PDT000299484.2	PDS000032718.89	SAMN08797854	clinical	cd_8_group_9063	cd_4_group_8898	cd_2_group_8067
PDT000183658.2	PDS000026887.74	SAMN06285521	clinical	cd_8_group_9064	cd_4_group_8901	cd_2_group_8069
PDT000301138.2	PDS000026887.74	SAMN08822189	clinical	cd_8_group_9064	cd_4_group_8901	cd_2_group_8069
PDT000183665.2	PDS000026872.101	SAMN06285531	clinical	cd_8_group_9065	cd_4_group_8902	cd_2_group_8070
PDT000757636.1	PDS000026872.101	SAMN14861284	clinical	cd_8_group_9065	cd_4_group_8902	cd_2_group_8070
PDT000183672.2	PDS000032718.89	SAMN06285539	clinical	cd_8_group_9066	cd_4_group_8903	cd_2_group_8071
PDT000394332.1	PDS000032718.89	SAMN10272297	clinical	cd_8_group_9066	cd_4_group_8903	cd_2_group_8071
PDT001475981.1	PDS000032718.89	SAMN31592478	clinical	cd_8_group_9066	cd_4_group_8903	cd_2_group_8071
PDT000183676.2	PDS000029672.3	SAMN06285532	clinical	cd_8_group_9067	cd_4_group_8904	cd_2_group_8072
PDT000301540.2	PDS000029672.3	SAMN08822957	clinical	cd_8_group_9067	cd_4_group_8904	cd_2_group_8072
PDT000183689.2	PDS000026860.265	SAMN06285547	clinical	cd_8_group_9068	-	-
PDT000476818.1	PDS000026860.265	SAMN11103547	clinical	cd_8_group_9068	-	-
PDT000183700.2	PDS000026880.166	SAMN06285590	clinical	cd_8_group_9069	-	-
PDT000476562.1	PDS000026880.166	SAMN11101049	clinical	cd_8_group_9069	-	-
PDT001646453.1	PDS000026880.166	SAMEA112655843	NULL	cd_8_group_9069	-	-
PDT000008434.2	PDS000184417.131	SAMEA2272327	NULL	cd_8_group_907	-	-
PDT000031009.2	PDS000184417.131	SAMEA2053395	NULL	cd_8_group_907	-	-
PDT000031065.2	PDS000184417.131	SAMEA2054251	NULL	cd_8_group_907	-	-
PDT000789541.1	PDS000184417.131	SAMEA5671214	NULL	cd_8_group_907	-	-
PDT000910691.1	PDS000184417.131	SAMEA7114481	NULL	cd_8_group_907	-	-
PDT001834453.1	PDS000184417.131	SAMEA112912883	NULL	cd_8_group_907	-	-
PDT001834455.1	PDS000184417.131	SAMEA112912886	NULL	cd_8_group_907	-	-
PDT000909539.1	PDS000184417.131	SAMEA7113326	NULL	cd_8_group_907	cd_4_group_37138	-
PDT001738906.1	PDS000184417.131	SAMEA112945340	NULL	cd_8_group_907	cd_4_group_37138	cd_2_group_53667
PDT001953018.1	PDS000184417.131	SAMN37640154	clinical	cd_8_group_907	cd_4_group_37138	cd_2_group_53667
PDT000910628.1	PDS000184417.131	SAMEA7114418	clinical	cd_8_group_907	cd_4_group_37215	cd_2_group_34888
PDT000910734.1	PDS000184417.131	SAMEA7114524	clinical	cd_8_group_907	cd_4_group_37215	cd_2_group_34888
PDT000911511.1	PDS000184417.131	SAMEA7115210	clinical	cd_8_group_907	cd_4_group_37215	cd_2_group_34888
PDT000911561.1	PDS000184417.131	SAMEA7115260	clinical	cd_8_group_907	cd_4_group_37254	-
PDT001153784.1	PDS000184417.131	SAMEA6143060	NULL	cd_8_group_907	cd_4_group_37254	-
PDT001834436.1	PDS000184417.131	SAMEA112912861	NULL	cd_8_group_907	cd_4_group_37254	-
PDT000183702.2	PDS000029671.3	SAMN06285580	clinical	cd_8_group_9070	cd_4_group_8907	cd_2_group_8077
PDT000183966.2	PDS000029671.3	SAMN06286052	clinical	cd_8_group_9070	cd_4_group_8907	cd_2_group_8077
PDT001105356.1	PDS000029671.3	SAMN20665927	clinical	cd_8_group_9070	cd_4_group_8907	cd_2_group_8077
PDT000183724.2	PDS000184063.11	SAMN06285653	clinical	cd_8_group_9071	-	-
PDT001175261.1	PDS000184063.11	SAMN15007173	environmental/other	cd_8_group_9071	-	-
PDT001339195.1	PDS000184063.11	SAMN26764490	clinical	cd_8_group_9071	-	-
PDT001614596.1	PDS000184063.11	SAMN32757002	clinical	cd_8_group_9071	-	-
PDT001614768.1	PDS000184063.11	SAMN32756991	clinical	cd_8_group_9071	-	-
PDT001761822.1	PDS000184063.11	SAMN21890594	NULL	cd_8_group_9071	-	-
PDT002433464.1	PDS000184063.11	SAMN43447664	clinical	cd_8_group_9071	-	-
PDT000643190.1	PDS000184063.11	SAMN13535786	clinical	cd_8_group_9071	cd_4_group_29439	-
PDT000969179.1	PDS000184063.11	SAMN16708159	NULL	cd_8_group_9071	cd_4_group_29439	-
PDT000900828.1	PDS000184063.11	SAMEA5807355	NULL	cd_8_group_9071	cd_4_group_36707	cd_2_group_34429
PDT000900829.1	PDS000184063.11	SAMEA5807356	NULL	cd_8_group_9071	cd_4_group_36707	cd_2_group_34429
PDT000900830.1	PDS000184063.11	SAMEA5807357	NULL	cd_8_group_9071	cd_4_group_36707	cd_2_group_34429
PDT001121744.1	PDS000184063.11	SAMN19065978	environmental/other	cd_8_group_9071	cd_4_group_36707	cd_2_group_34429
PDT001121751.1	PDS000184063.11	SAMN19065972	environmental/other	cd_8_group_9071	cd_4_group_36707	cd_2_group_34429
PDT001121756.1	PDS000184063.11	SAMN19065967	environmental/other	cd_8_group_9071	cd_4_group_36707	cd_2_group_34429
PDT001121757.1	PDS000184063.11	SAMN19065966	environmental/other	cd_8_group_9071	cd_4_group_36707	cd_2_group_34429
PDT000968862.1	PDS000184063.11	SAMN16707972	NULL	cd_8_group_9071	cd_4_group_38534	cd_2_group_36158
PDT000968884.1	PDS000184063.11	SAMN16707950	NULL	cd_8_group_9071	cd_4_group_38534	cd_2_group_36158
PDT000183735.2	PDS000002791.11	SAMN06285664	clinical	cd_8_group_9072	cd_4_group_8909	cd_2_group_8080
PDT000328330.1	PDS000002791.11	SAMN09396878	clinical	cd_8_group_9072	cd_4_group_8909	cd_2_group_8080
PDT000328894.1	PDS000002791.11	SAMN09404279	clinical	cd_8_group_9072	cd_4_group_8909	cd_2_group_8080
PDT000333542.1	PDS000002791.11	SAMN09463645	clinical	cd_8_group_9072	cd_4_group_8909	cd_2_group_8080
PDT000351719.1	PDS000002791.11	SAMN09690842	clinical	cd_8_group_9072	cd_4_group_8909	cd_2_group_8080
PDT000475909.1	PDS000002791.11	SAMN11095913	clinical	cd_8_group_9072	cd_4_group_8909	cd_2_group_8080
PDT000476412.1	PDS000002791.11	SAMN11096915	clinical	cd_8_group_9072	cd_4_group_8909	cd_2_group_8080
PDT000476757.1	PDS000002791.11	SAMN11103542	clinical	cd_8_group_9072	cd_4_group_8909	cd_2_group_8080
PDT001449510.1	PDS000032698.172	SAMN29164834	clinical	cd_8_group_9073	-	-
PDT001570256.1	PDS000032698.172	SAMN26330994	clinical	cd_8_group_9073	-	-
PDT000371896.1	PDS000032698.172	SAMN09943870	clinical	cd_8_group_9073	cd_4_group_8910	-
PDT000183740.2	PDS000032698.172	SAMN06285676	clinical	cd_8_group_9073	cd_4_group_8910	cd_2_group_8081
PDT000371898.1	PDS000032698.172	SAMN09943869	clinical	cd_8_group_9073	cd_4_group_8910	cd_2_group_8081
PDT000183761.2	PDS000031169.13	SAMN06285770	clinical	cd_8_group_9074	cd_4_group_8913	cd_2_group_8086
PDT000313927.2	PDS000031169.13	SAMN09204941	clinical	cd_8_group_9074	cd_4_group_8913	cd_2_group_8086
PDT001254542.1	PDS000084711.526	SAMN26263689	clinical	cd_8_group_9075	-	-
PDT001313832.1	PDS000084711.526	SAMN28590868	clinical	cd_8_group_9075	-	-
PDT000183766.2	PDS000084711.526	SAMN06285767	clinical	cd_8_group_9075	cd_4_group_8915	cd_2_group_8088
PDT000475654.1	PDS000084711.526	SAMN11092960	clinical	cd_8_group_9075	cd_4_group_8915	cd_2_group_8088
PDT000183805.2	PDS000026863.217	SAMN06285813	clinical	cd_8_group_9076	cd_4_group_8919	cd_2_group_8094
PDT000184072.4	PDS000026863.217	SAMN06286239	clinical	cd_8_group_9076	cd_4_group_8919	cd_2_group_8094
PDT000183816.2	PDS000084711.526	SAMN06285823	clinical	cd_8_group_9077	cd_4_group_8920	-
PDT000451900.1	PDS000084711.526	SAMEA104020341	clinical	cd_8_group_9077	cd_4_group_8920	-
PDT000183833.2	PDS000029021.4	SAMN06285860	environmental/other	cd_8_group_9078	cd_4_group_8922	-
PDT000220988.2	PDS000029021.4	SAMN07278903	environmental/other	cd_8_group_9078	cd_4_group_8922	-
PDT000183841.2	PDS000029666.1	SAMN06285875	environmental/other	cd_8_group_9079	-	-
PDT000184043.2	PDS000029666.1	SAMN06286187	environmental/other	cd_8_group_9079	-	-
PDT000086678.2	PDS000027237.379	SAMN02844934	environmental/other	cd_8_group_908	-	-
PDT000120800.2	PDS000027237.379	SAMN04568469	clinical	cd_8_group_908	-	-
PDT000162937.3	PDS000027237.379	SAMN00990695	environmental/other	cd_8_group_908	-	-
PDT000366582.1	PDS000027237.379	SAMN09881758	clinical	cd_8_group_908	-	-
PDT000413770.1	PDS000027237.379	SAMN10461359	environmental/other	cd_8_group_908	-	-
PDT000119899.2	PDS000027237.379	SAMN04532523	clinical	cd_8_group_908	cd_4_group_842	-
PDT000162936.3	PDS000027237.379	SAMN00990693	environmental/other	cd_8_group_908	cd_4_group_842	-
PDT000289623.2	PDS000027237.379	SAMN08452491	environmental/other	cd_8_group_908	cd_4_group_842	-
PDT000413685.1	PDS000027237.379	SAMN10461356	environmental/other	cd_8_group_908	cd_4_group_842	-
PDT000465500.1	PDS000027237.379	SAMN10922314	clinical	cd_8_group_908	cd_4_group_842	-
PDT001069844.1	PDS000027237.379	SAMN19697789	clinical	cd_8_group_908	cd_4_group_842	-
PDT001810920.1	PDS000027237.379	SAMN35365234	environmental/other	cd_8_group_908	cd_4_group_842	-
PDT001811036.1	PDS000027237.379	SAMN35365222	environmental/other	cd_8_group_908	cd_4_group_842	-
PDT002195884.1	PDS000027237.379	SAMN41752736	clinical	cd_8_group_908	cd_4_group_842	-
PDT002341603.1	PDS000027237.379	SAMN43369647	clinical	cd_8_group_908	cd_4_group_842	-
PDT000294817.2	PDS000027237.379	SAMN08452546	environmental/other	cd_8_group_908	cd_4_group_842	cd_2_group_13730
PDT000294882.2	PDS000027237.379	SAMN08640428	environmental/other	cd_8_group_908	cd_4_group_842	cd_2_group_13730
PDT000452396.1	PDS000027237.379	SAMN10816097	clinical	cd_8_group_908	cd_4_group_842	cd_2_group_21498
PDT000457651.1	PDS000027237.379	SAMN10855875	clinical	cd_8_group_908	cd_4_group_842	cd_2_group_21498
PDT001103403.1	PDS000027237.379	SAMN20585182	clinical	cd_8_group_908	cd_4_group_842	cd_2_group_21498
PDT001110190.1	PDS000027237.379	SAMN20833641	clinical	cd_8_group_908	cd_4_group_842	cd_2_group_21498
PDT001146199.1	PDS000027237.379	SAMN22081206	clinical	cd_8_group_908	cd_4_group_842	cd_2_group_21498
PDT001263998.1	PDS000027237.379	SAMN26545330	clinical	cd_8_group_908	cd_4_group_842	cd_2_group_21498
PDT001304378.1	PDS000027237.379	SAMN28176154	clinical	cd_8_group_908	cd_4_group_842	cd_2_group_21498
PDT001455231.1	PDS000027237.379	SAMN31313944	clinical	cd_8_group_908	cd_4_group_842	cd_2_group_21498
PDT002062362.1	PDS000027237.379	SAMN39543204	clinical	cd_8_group_908	cd_4_group_842	cd_2_group_21498
PDT001147651.1	PDS000027237.379	SAMN22165614	clinical	cd_8_group_908	cd_4_group_842	cd_2_group_41028
PDT001150647.1	PDS000027237.379	SAMN22250503	clinical	cd_8_group_908	cd_4_group_842	cd_2_group_41028
PDT000008641.2	PDS000027237.379	SAMN00710595	environmental/other	cd_8_group_908	cd_4_group_842	cd_2_group_730
PDT000008647.2	PDS000027237.379	SAMN00710627	environmental/other	cd_8_group_908	cd_4_group_842	cd_2_group_730
PDT000008659.2	PDS000027237.379	SAMN00710599	environmental/other	cd_8_group_908	cd_4_group_842	cd_2_group_730
PDT000008676.2	PDS000027237.379	SAMN00710616	NULL	cd_8_group_908	cd_4_group_842	cd_2_group_730
PDT000027821.1	PDS000027237.379	SAMN02568546	environmental/other	cd_8_group_908	cd_4_group_842	cd_2_group_730
PDT000050192.2	PDS000027237.379	SAMN02846198	environmental/other	cd_8_group_908	cd_4_group_842	cd_2_group_730
PDT000050197.2	PDS000027237.379	SAMN02846230	environmental/other	cd_8_group_908	cd_4_group_842	cd_2_group_730
PDT000050211.2	PDS000027237.379	SAMN02846231	environmental/other	cd_8_group_908	cd_4_group_842	cd_2_group_730
PDT000050218.2	PDS000027237.379	SAMN02846419	environmental/other	cd_8_group_908	cd_4_group_842	cd_2_group_730
PDT000050219.2	PDS000027237.379	SAMN02846456	environmental/other	cd_8_group_908	cd_4_group_842	cd_2_group_730
PDT000050240.2	PDS000027237.379	SAMN02846199	environmental/other	cd_8_group_908	cd_4_group_842	cd_2_group_730
PDT000052774.2	PDS000027237.379	SAMN03465686	clinical	cd_8_group_908	cd_4_group_842	cd_2_group_730
PDT000060193.2	PDS000027237.379	SAMN02844702	environmental/other	cd_8_group_908	cd_4_group_842	cd_2_group_730
PDT000086450.2	PDS000027237.379	SAMN02843424	environmental/other	cd_8_group_908	cd_4_group_842	cd_2_group_730
PDT000086451.2	PDS000027237.379	SAMN02844943	environmental/other	cd_8_group_908	cd_4_group_842	cd_2_group_730
PDT000086452.2	PDS000027237.379	SAMN02844933	environmental/other	cd_8_group_908	cd_4_group_842	cd_2_group_730
PDT000086604.2	PDS000027237.379	SAMN02844938	environmental/other	cd_8_group_908	cd_4_group_842	cd_2_group_730
PDT000086605.2	PDS000027237.379	SAMN02844937	environmental/other	cd_8_group_908	cd_4_group_842	cd_2_group_730
PDT000086657.2	PDS000027237.379	SAMN02844940	environmental/other	cd_8_group_908	cd_4_group_842	cd_2_group_730
PDT000086659.2	PDS000027237.379	SAMN02844935	environmental/other	cd_8_group_908	cd_4_group_842	cd_2_group_730
PDT000086679.2	PDS000027237.379	SAMN02844936	environmental/other	cd_8_group_908	cd_4_group_842	cd_2_group_730
PDT000098671.2	PDS000027237.379	SAMN04348626	environmental/other	cd_8_group_908	cd_4_group_842	cd_2_group_730
PDT000110839.2	PDS000027237.379	SAMN04451189	environmental/other	cd_8_group_908	cd_4_group_842	cd_2_group_730
PDT000114365.2	PDS000027237.379	SAMN04516950	environmental/other	cd_8_group_908	cd_4_group_842	cd_2_group_730
PDT000115358.2	PDS000027237.379	SAMN04523272	environmental/other	cd_8_group_908	cd_4_group_842	cd_2_group_730
PDT000115359.2	PDS000027237.379	SAMN04523271	environmental/other	cd_8_group_908	cd_4_group_842	cd_2_group_730
PDT000115360.2	PDS000027237.379	SAMN04523270	environmental/other	cd_8_group_908	cd_4_group_842	cd_2_group_730
PDT000115361.2	PDS000027237.379	SAMN04523269	environmental/other	cd_8_group_908	cd_4_group_842	cd_2_group_730
PDT000119745.2	PDS000027237.379	SAMN04526253	clinical	cd_8_group_908	cd_4_group_842	cd_2_group_730
PDT000119749.2	PDS000027237.379	SAMN04550286	clinical	cd_8_group_908	cd_4_group_842	cd_2_group_730
PDT000119918.2	PDS000027237.379	SAMN04522164	clinical	cd_8_group_908	cd_4_group_842	cd_2_group_730
PDT000119926.2	PDS000027237.379	SAMN04572175	clinical	cd_8_group_908	cd_4_group_842	cd_2_group_730
PDT000120791.2	PDS000027237.379	SAMN04571760	clinical	cd_8_group_908	cd_4_group_842	cd_2_group_730
PDT000121097.2	PDS000027237.379	SAMN04535485	environmental/other	cd_8_group_908	cd_4_group_842	cd_2_group_730
PDT000128382.2	PDS000027237.379	SAMN04893760	clinical	cd_8_group_908	cd_4_group_842	cd_2_group_730
PDT000129624.2	PDS000027237.379	SAMN04867243	clinical	cd_8_group_908	cd_4_group_842	cd_2_group_730
PDT000133296.2	PDS000027237.379	SAMN05176310	environmental/other	cd_8_group_908	cd_4_group_842	cd_2_group_730
PDT000137942.2	PDS000027237.379	SAMN05357709	clinical	cd_8_group_908	cd_4_group_842	cd_2_group_730
PDT000161453.2	PDS000027237.379	SAMN06009836	clinical	cd_8_group_908	cd_4_group_842	cd_2_group_730
PDT000162931.2	PDS000027237.379	SAMN00811531	environmental/other	cd_8_group_908	cd_4_group_842	cd_2_group_730
PDT000173398.2	PDS000027237.379	SAMN06033974	environmental/other	cd_8_group_908	cd_4_group_842	cd_2_group_730
PDT000178666.2	PDS000027237.379	SAMN06213828	environmental/other	cd_8_group_908	cd_4_group_842	cd_2_group_730
PDT000192322.2	PDS000027237.379	SAMN06446431	clinical	cd_8_group_908	cd_4_group_842	cd_2_group_730
PDT000221093.2	PDS000027237.379	SAMN07205601	environmental/other	cd_8_group_908	cd_4_group_842	cd_2_group_730
PDT000244761.2	PDS000027237.379	SAMN07682574	environmental/other	cd_8_group_908	cd_4_group_842	cd_2_group_730
PDT000245599.2	PDS000027237.379	SAMN07714156	environmental/other	cd_8_group_908	cd_4_group_842	cd_2_group_730
PDT000294822.2	PDS000027237.379	SAMN08640413	environmental/other	cd_8_group_908	cd_4_group_842	cd_2_group_730
PDT000294827.2	PDS000027237.379	SAMN08640405	environmental/other	cd_8_group_908	cd_4_group_842	cd_2_group_730
PDT000294865.2	PDS000027237.379	SAMN08452472	environmental/other	cd_8_group_908	cd_4_group_842	cd_2_group_730
PDT000294873.2	PDS000027237.379	SAMN08452454	environmental/other	cd_8_group_908	cd_4_group_842	cd_2_group_730
PDT000294883.2	PDS000027237.379	SAMN08640444	environmental/other	cd_8_group_908	cd_4_group_842	cd_2_group_730
PDT000294884.2	PDS000027237.379	SAMN08640429	environmental/other	cd_8_group_908	cd_4_group_842	cd_2_group_730
PDT000295867.2	PDS000027237.379	SAMN08743521	clinical	cd_8_group_908	cd_4_group_842	cd_2_group_730
PDT000304837.2	PDS000027237.379	SAMN08719747	environmental/other	cd_8_group_908	cd_4_group_842	cd_2_group_730
PDT000304909.2	PDS000027237.379	SAMN08719745	environmental/other	cd_8_group_908	cd_4_group_842	cd_2_group_730
PDT000309186.2	PDS000027237.379	SAMN08923813	environmental/other	cd_8_group_908	cd_4_group_842	cd_2_group_730
PDT000311276.1	PDS000027237.379	SAMN00710627	environmental/other	cd_8_group_908	cd_4_group_842	cd_2_group_730
PDT000311277.1	PDS000027237.379	SAMN04451264	environmental/other	cd_8_group_908	cd_4_group_842	cd_2_group_730
PDT000318103.1	PDS000027237.379	SAMN05181544	environmental/other	cd_8_group_908	cd_4_group_842	cd_2_group_730
PDT000321378.1	PDS000027237.379	SAMN09283774	clinical	cd_8_group_908	cd_4_group_842	cd_2_group_730
PDT000356367.1	PDS000027237.379	SAMN09754681	clinical	cd_8_group_908	cd_4_group_842	cd_2_group_730
PDT000356958.1	PDS000027237.379	SAMN09756424	environmental/other	cd_8_group_908	cd_4_group_842	cd_2_group_730
PDT000362264.1	PDS000027237.379	SAMN09813368	clinical	cd_8_group_908	cd_4_group_842	cd_2_group_730
PDT000413674.1	PDS000027237.379	SAMN10461370	environmental/other	cd_8_group_908	cd_4_group_842	cd_2_group_730
PDT000413729.1	PDS000027237.379	SAMN10461371	environmental/other	cd_8_group_908	cd_4_group_842	cd_2_group_730
PDT000413731.1	PDS000027237.379	SAMN10461374	environmental/other	cd_8_group_908	cd_4_group_842	cd_2_group_730
PDT000413807.1	PDS000027237.379	SAMN10461349	environmental/other	cd_8_group_908	cd_4_group_842	cd_2_group_730
PDT000413809.1	PDS000027237.379	SAMN10461355	environmental/other	cd_8_group_908	cd_4_group_842	cd_2_group_730
PDT000481609.1	PDS000027237.379	SAMN11244187	clinical	cd_8_group_908	cd_4_group_842	cd_2_group_730
PDT000690277.1	PDS000027237.379	SAMN14176056	clinical	cd_8_group_908	cd_4_group_842	cd_2_group_730
PDT000897224.2	PDS000027237.379	SAMN16784414	environmental/other	cd_8_group_908	cd_4_group_842	cd_2_group_730
PDT000973513.1	PDS000027237.379	SAMN18060071	clinical	cd_8_group_908	cd_4_group_842	cd_2_group_730
PDT001024282.1	PDS000027237.379	SAMN19107262	clinical	cd_8_group_908	cd_4_group_842	cd_2_group_730
PDT001175308.1	PDS000027237.379	SAMN23166510	clinical	cd_8_group_908	cd_4_group_842	cd_2_group_730
PDT001276844.1	PDS000027237.379	SAMN27024470	environmental/other	cd_8_group_908	cd_4_group_842	cd_2_group_730
PDT001315026.1	PDS000027237.379	SAMN28658269	clinical	cd_8_group_908	cd_4_group_842	cd_2_group_730
PDT001810888.1	PDS000027237.379	SAMN35365286	environmental/other	cd_8_group_908	cd_4_group_842	cd_2_group_730
PDT001810891.1	PDS000027237.379	SAMN35365283	environmental/other	cd_8_group_908	cd_4_group_842	cd_2_group_730
PDT001810892.1	PDS000027237.379	SAMN35365282	environmental/other	cd_8_group_908	cd_4_group_842	cd_2_group_730
PDT001810893.1	PDS000027237.379	SAMN35365281	environmental/other	cd_8_group_908	cd_4_group_842	cd_2_group_730
PDT001810894.1	PDS000027237.379	SAMN35365280	environmental/other	cd_8_group_908	cd_4_group_842	cd_2_group_730
PDT001810895.1	PDS000027237.379	SAMN35365279	environmental/other	cd_8_group_908	cd_4_group_842	cd_2_group_730
PDT001810896.1	PDS000027237.379	SAMN35365216	environmental/other	cd_8_group_908	cd_4_group_842	cd_2_group_730
PDT001810897.1	PDS000027237.379	SAMN35365278	environmental/other	cd_8_group_908	cd_4_group_842	cd_2_group_730
PDT001810898.1	PDS000027237.379	SAMN35365277	environmental/other	cd_8_group_908	cd_4_group_842	cd_2_group_730
PDT001810900.1	PDS000027237.379	SAMN35365275	environmental/other	cd_8_group_908	cd_4_group_842	cd_2_group_730
PDT001810901.1	PDS000027237.379	SAMN35365274	environmental/other	cd_8_group_908	cd_4_group_842	cd_2_group_730
PDT001810902.1	PDS000027237.379	SAMN35365273	environmental/other	cd_8_group_908	cd_4_group_842	cd_2_group_730
PDT001810905.1	PDS000027237.379	SAMN35365306	environmental/other	cd_8_group_908	cd_4_group_842	cd_2_group_730
PDT001810906.1	PDS000027237.379	SAMN35365305	environmental/other	cd_8_group_908	cd_4_group_842	cd_2_group_730
PDT001810909.1	PDS000027237.379	SAMN35365302	environmental/other	cd_8_group_908	cd_4_group_842	cd_2_group_730
PDT001810910.1	PDS000027237.379	SAMN35365243	environmental/other	cd_8_group_908	cd_4_group_842	cd_2_group_730
PDT001810911.1	PDS000027237.379	SAMN35365242	environmental/other	cd_8_group_908	cd_4_group_842	cd_2_group_730
PDT001810917.1	PDS000027237.379	SAMN35365237	environmental/other	cd_8_group_908	cd_4_group_842	cd_2_group_730
PDT001810930.1	PDS000027237.379	SAMN35365298	environmental/other	cd_8_group_908	cd_4_group_842	cd_2_group_730
PDT001810935.1	PDS000027237.379	SAMN35365293	environmental/other	cd_8_group_908	cd_4_group_842	cd_2_group_730
PDT001810942.1	PDS000027237.379	SAMN35365258	environmental/other	cd_8_group_908	cd_4_group_842	cd_2_group_730
PDT001810943.1	PDS000027237.379	SAMN35365257	environmental/other	cd_8_group_908	cd_4_group_842	cd_2_group_730
PDT001810944.1	PDS000027237.379	SAMN35365256	environmental/other	cd_8_group_908	cd_4_group_842	cd_2_group_730
PDT001810947.1	PDS000027237.379	SAMN35365253	environmental/other	cd_8_group_908	cd_4_group_842	cd_2_group_730
PDT001810948.1	PDS000027237.379	SAMN35365252	environmental/other	cd_8_group_908	cd_4_group_842	cd_2_group_730
PDT001810949.1	PDS000027237.379	SAMN35365251	environmental/other	cd_8_group_908	cd_4_group_842	cd_2_group_730
PDT001810950.1	PDS000027237.379	SAMN35365250	environmental/other	cd_8_group_908	cd_4_group_842	cd_2_group_730
PDT001810951.1	PDS000027237.379	SAMN35365249	environmental/other	cd_8_group_908	cd_4_group_842	cd_2_group_730
PDT001810953.1	PDS000027237.379	SAMN35365248	environmental/other	cd_8_group_908	cd_4_group_842	cd_2_group_730
PDT001810954.1	PDS000027237.379	SAMN35365247	environmental/other	cd_8_group_908	cd_4_group_842	cd_2_group_730
PDT001810955.1	PDS000027237.379	SAMN35365246	environmental/other	cd_8_group_908	cd_4_group_842	cd_2_group_730
PDT001810957.1	PDS000027237.379	SAMN35365244	environmental/other	cd_8_group_908	cd_4_group_842	cd_2_group_730
PDT001810958.1	PDS000027237.379	SAMN35365211	environmental/other	cd_8_group_908	cd_4_group_842	cd_2_group_730
PDT001810961.1	PDS000027237.379	SAMN35365226	environmental/other	cd_8_group_908	cd_4_group_842	cd_2_group_730
PDT001810965.1	PDS000027237.379	SAMN35365374	environmental/other	cd_8_group_908	cd_4_group_842	cd_2_group_730
PDT001810967.1	PDS000027237.379	SAMN35365372	environmental/other	cd_8_group_908	cd_4_group_842	cd_2_group_730
PDT001810978.1	PDS000027237.379	SAMN35365333	environmental/other	cd_8_group_908	cd_4_group_842	cd_2_group_730
PDT001810990.1	PDS000027237.379	SAMN35365272	environmental/other	cd_8_group_908	cd_4_group_842	cd_2_group_730
PDT001810991.1	PDS000027237.379	SAMN35365271	environmental/other	cd_8_group_908	cd_4_group_842	cd_2_group_730
PDT001810995.1	PDS000027237.379	SAMN35365268	environmental/other	cd_8_group_908	cd_4_group_842	cd_2_group_730
PDT001810996.1	PDS000027237.379	SAMN35365267	environmental/other	cd_8_group_908	cd_4_group_842	cd_2_group_730
PDT001810997.1	PDS000027237.379	SAMN35365266	environmental/other	cd_8_group_908	cd_4_group_842	cd_2_group_730
PDT001810998.1	PDS000027237.379	SAMN35365265	environmental/other	cd_8_group_908	cd_4_group_842	cd_2_group_730
PDT001810999.1	PDS000027237.379	SAMN35365264	environmental/other	cd_8_group_908	cd_4_group_842	cd_2_group_730
PDT001811001.1	PDS000027237.379	SAMN35365262	environmental/other	cd_8_group_908	cd_4_group_842	cd_2_group_730
PDT001811002.1	PDS000027237.379	SAMN35365261	environmental/other	cd_8_group_908	cd_4_group_842	cd_2_group_730
PDT001811003.1	PDS000027237.379	SAMN35365260	environmental/other	cd_8_group_908	cd_4_group_842	cd_2_group_730
PDT001811004.1	PDS000027237.379	SAMN35365259	environmental/other	cd_8_group_908	cd_4_group_842	cd_2_group_730
PDT001811007.1	PDS000027237.379	SAMN35365365	environmental/other	cd_8_group_908	cd_4_group_842	cd_2_group_730
PDT001811012.1	PDS000027237.379	SAMN35365360	environmental/other	cd_8_group_908	cd_4_group_842	cd_2_group_730
PDT001811015.1	PDS000027237.379	SAMN35365358	environmental/other	cd_8_group_908	cd_4_group_842	cd_2_group_730
PDT001811021.1	PDS000027237.379	SAMN35365352	environmental/other	cd_8_group_908	cd_4_group_842	cd_2_group_730
PDT001811025.1	PDS000027237.379	SAMN35365223	environmental/other	cd_8_group_908	cd_4_group_842	cd_2_group_730
PDT001811047.1	PDS000027237.379	SAMN35365314	environmental/other	cd_8_group_908	cd_4_group_842	cd_2_group_730
PDT001811052.1	PDS000027237.379	SAMN35365309	environmental/other	cd_8_group_908	cd_4_group_842	cd_2_group_730
PDT002175917.1	PDS000027237.379	SAMN41517136	clinical	cd_8_group_908	cd_4_group_842	cd_2_group_730
PDT000184094.2	PDS000032717.14	SAMN06286241	clinical	cd_8_group_9080	cd_4_group_8923	-
PDT000381464.1	PDS000032717.14	SAMN10093765	clinical	cd_8_group_9080	cd_4_group_8923	-
PDT001488948.1	PDS000032717.14	SAMN31791147	clinical	cd_8_group_9080	cd_4_group_8923	-
PDT000183842.2	PDS000032717.14	SAMN06285888	clinical	cd_8_group_9080	cd_4_group_8923	cd_2_group_8098
PDT000267696.2	PDS000032717.14	SAMN07418937	clinical	cd_8_group_9080	cd_4_group_8923	cd_2_group_8098
PDT000300185.2	PDS000032717.14	SAMN08798241	clinical	cd_8_group_9080	cd_4_group_8923	cd_2_group_8098
PDT000183851.2	PDS000029749.16	SAMN06285900	clinical	cd_8_group_9081	cd_4_group_8924	cd_2_group_8099
PDT000220989.2	PDS000029749.16	SAMN07278899	environmental/other	cd_8_group_9081	cd_4_group_8924	cd_2_group_8099
PDT000183863.2	PDS000026863.217	SAMN06285904	clinical	cd_8_group_9082	-	-
PDT000789629.1	PDS000026863.217	SAMEA5671678	NULL	cd_8_group_9082	-	-
PDT000789632.1	PDS000026863.217	SAMEA5671679	NULL	cd_8_group_9082	-	-
PDT000183870.2	PDS000032714.35	SAMN06285916	environmental/other	cd_8_group_9083	cd_4_group_8925	cd_2_group_8100
PDT000224220.2	PDS000032714.35	SAMN07337060	environmental/other	cd_8_group_9083	cd_4_group_8925	cd_2_group_8100
PDT000479243.1	PDS000032714.35	SAMN11155119	environmental/other	cd_8_group_9083	cd_4_group_8925	cd_2_group_8100
PDT001107335.1	PDS000032714.35	SAMN20700470	environmental/other	cd_8_group_9083	cd_4_group_8925	cd_2_group_8100
PDT000183881.2	PDS000026886.10	SAMN06285928	clinical	cd_8_group_9084	cd_4_group_8926	cd_2_group_8101
PDT000184087.2	PDS000026886.10	SAMN06286245	clinical	cd_8_group_9084	cd_4_group_8926	cd_2_group_8101
PDT000183890.2	PDS000064963.49	SAMN06285950	clinical	cd_8_group_9085	-	-
PDT001832562.1	PDS000064963.49	SAMEA112912495	NULL	cd_8_group_9085	-	-
PDT001832581.1	PDS000064963.49	SAMEA112912515	NULL	cd_8_group_9085	-	-
PDT000339200.1	PDS000032713.65	SAMN09520908	clinical	cd_8_group_9086	cd_4_group_18389	-
PDT002210954.1	PDS000032713.65	SAMN41862525	clinical	cd_8_group_9086	cd_4_group_18389	-
PDT000183896.2	PDS000032713.65	SAMN06285938	clinical	cd_8_group_9086	cd_4_group_8927	cd_2_group_8103
PDT000221012.2	PDS000032713.65	SAMN07278918	clinical	cd_8_group_9086	cd_4_group_8927	cd_2_group_8103
PDT000672938.1	PDS000065758.1566	SAMN13948256	clinical	cd_8_group_9087	-	-
PDT001275972.1	PDS000065758.1566	SAMN26867536	clinical	cd_8_group_9087	-	-
PDT000183901.2	PDS000065758.1566	SAMN06285967	clinical	cd_8_group_9087	cd_4_group_8928	cd_2_group_8104
PDT000476341.1	PDS000065758.1566	SAMN11096825	clinical	cd_8_group_9087	cd_4_group_8928	cd_2_group_8104
PDT000183934.2	PDS000029021.4	SAMN06286027	environmental/other	cd_8_group_9088	cd_4_group_8929	-
PDT000220978.2	PDS000029021.4	SAMN07278844	environmental/other	cd_8_group_9088	cd_4_group_8929	-
PDT000183942.2	PDS000004756.10	SAMN06286035	clinical	cd_8_group_9089	-	-
PDT000301910.2	PDS000004756.10	SAMN08824866	clinical	cd_8_group_9089	-	-
PDT000302474.2	PDS000004756.10	SAMN08828243	clinical	cd_8_group_9089	-	-
PDT000897225.2	PDS000012000.8	SAMN16784413	clinical	cd_8_group_909	cd_4_group_843	-
PDT000008657.3	PDS000012000.8	SAMN00754299	clinical	cd_8_group_909	cd_4_group_843	cd_2_group_731
PDT000196506.2	PDS000012000.8	SAMN02900146	environmental/other	cd_8_group_909	cd_4_group_843	cd_2_group_731
PDT000196509.3	PDS000012000.8	SAMN02900149	environmental/other	cd_8_group_909	cd_4_group_843	cd_2_group_731
PDT000183947.2	PDS000030175.18	SAMN06286043	clinical	cd_8_group_9090	-	-
PDT000363852.1	PDS000030175.18	SAMN09770605	clinical	cd_8_group_9090	cd_4_group_19505	-
PDT000363876.1	PDS000030175.18	SAMN09770631	clinical	cd_8_group_9090	cd_4_group_19505	-
PDT000183954.2	PDS000029021.4	SAMN06286058	environmental/other	cd_8_group_9091	cd_4_group_8930	-
PDT000620343.1	PDS000029021.4	SAMN13154200	environmental/other	cd_8_group_9091	cd_4_group_8930	cd_2_group_26630
PDT000855172.1	PDS000029021.4	SAMN16364396	environmental/other	cd_8_group_9091	cd_4_group_8930	cd_2_group_26630
PDT000848288.1	PDS000065758.1566	SAMN16248674	clinical	cd_8_group_9092	cd_4_group_8931	-
PDT000183969.2	PDS000065758.1566	SAMN06286072	clinical	cd_8_group_9092	cd_4_group_8931	cd_2_group_8105
PDT000302480.2	PDS000065758.1566	SAMN08828238	clinical	cd_8_group_9092	cd_4_group_8931	cd_2_group_8105
PDT000757687.1	PDS000026947.36	SAMN14861235	clinical	cd_8_group_9093	-	-
PDT002432865.1	PDS000026947.36	SAMN43447968	clinical	cd_8_group_9093	cd_4_group_67649	-
PDT002433242.1	PDS000026947.36	SAMN43447955	clinical	cd_8_group_9093	cd_4_group_67649	-
PDT000184017.2	PDS000026947.36	SAMN06286166	clinical	cd_8_group_9093	cd_4_group_8932	-
PDT000300249.2	PDS000026947.36	SAMN08798291	clinical	cd_8_group_9093	cd_4_group_8932	-
PDT000757715.1	PDS000026947.36	SAMN14861188	clinical	cd_8_group_9093	cd_4_group_8932	-
PDT000607163.1	PDS000065758.1566	SAMEA6058337	NULL	cd_8_group_9094	-	-
PDT001833084.1	PDS000065758.1566	SAMEA112912783	NULL	cd_8_group_9094	-	-
PDT001833085.1	PDS000065758.1566	SAMEA112912784	NULL	cd_8_group_9094	-	-
PDT002399016.1	PDS000065758.1566	SAMEA115649649	clinical	cd_8_group_9094	-	-
PDT002907156.1	PDS000065758.1566	SAMN51024868	environmental/other	cd_8_group_9094	-	-
PDT001832956.1	PDS000065758.1566	SAMEA112913081	NULL	cd_8_group_9094	cd_4_group_57219	-
PDT001833030.1	PDS000065758.1566	SAMEA112913204	NULL	cd_8_group_9094	cd_4_group_57219	cd_2_group_55225
PDT001833031.1	PDS000065758.1566	SAMEA112913205	NULL	cd_8_group_9094	cd_4_group_57219	cd_2_group_55225
PDT001104167.1	PDS000065758.1566	SAMN20603594	environmental/other	cd_8_group_9094	cd_4_group_8933	-
PDT001186773.1	PDS000065758.1566	SAMEA4715806	clinical	cd_8_group_9094	cd_4_group_8933	-
PDT001392296.1	PDS000065758.1566	SAMEA110397385	NULL	cd_8_group_9094	cd_4_group_8933	-
PDT001832981.1	PDS000065758.1566	SAMEA112913237	clinical	cd_8_group_9094	cd_4_group_8933	-
PDT001391918.1	PDS000065758.1566	SAMEA110374040	NULL	cd_8_group_9094	cd_4_group_8933	cd_2_group_47586
PDT001392035.1	PDS000065758.1566	SAMEA110382122	NULL	cd_8_group_9094	cd_4_group_8933	cd_2_group_47586
PDT001392053.1	PDS000065758.1566	SAMEA110382140	NULL	cd_8_group_9094	cd_4_group_8933	cd_2_group_47586
PDT001392061.1	PDS000065758.1566	SAMEA110382148	NULL	cd_8_group_9094	cd_4_group_8933	cd_2_group_47586
PDT001392145.1	PDS000065758.1566	SAMEA110386672	NULL	cd_8_group_9094	cd_4_group_8933	cd_2_group_47586
PDT001392187.1	PDS000065758.1566	SAMEA110388366	NULL	cd_8_group_9094	cd_4_group_8933	cd_2_group_47586
PDT001392206.1	PDS000065758.1566	SAMEA110397104	NULL	cd_8_group_9094	cd_4_group_8933	cd_2_group_47586
PDT001392245.1	PDS000065758.1566	SAMEA110397153	NULL	cd_8_group_9094	cd_4_group_8933	cd_2_group_47586
PDT001392246.1	PDS000065758.1566	SAMEA110397154	NULL	cd_8_group_9094	cd_4_group_8933	cd_2_group_47586
PDT001392257.1	PDS000065758.1566	SAMEA110397268	NULL	cd_8_group_9094	cd_4_group_8933	cd_2_group_47586
PDT001392324.1	PDS000065758.1566	SAMEA110397477	NULL	cd_8_group_9094	cd_4_group_8933	cd_2_group_47586
PDT001392332.1	PDS000065758.1566	SAMEA110397485	NULL	cd_8_group_9094	cd_4_group_8933	cd_2_group_47586
PDT002395742.1	PDS000065758.1566	SAMEA115649474	clinical	cd_8_group_9094	cd_4_group_8933	cd_2_group_47586
PDT002907014.1	PDS000065758.1566	SAMN51024920	environmental/other	cd_8_group_9094	cd_4_group_8933	cd_2_group_47586
PDT002907016.1	PDS000065758.1566	SAMN51024919	environmental/other	cd_8_group_9094	cd_4_group_8933	cd_2_group_47586
PDT000184027.2	PDS000065758.1566	SAMN06286175	clinical	cd_8_group_9094	cd_4_group_8933	cd_2_group_8107
PDT000331717.1	PDS000065758.1566	SAMN09434993	clinical	cd_8_group_9094	cd_4_group_8933	cd_2_group_8107
PDT000894427.1	PDS000065758.1566	SAMEA5548197	clinical	cd_8_group_9094	cd_4_group_8933	cd_2_group_8107
PDT000894428.1	PDS000065758.1566	SAMEA5548198	clinical	cd_8_group_9094	cd_4_group_8933	cd_2_group_8107
PDT000894429.1	PDS000065758.1566	SAMEA5548199	clinical	cd_8_group_9094	cd_4_group_8933	cd_2_group_8107
PDT000894430.1	PDS000065758.1566	SAMEA5548200	clinical	cd_8_group_9094	cd_4_group_8933	cd_2_group_8107
PDT000894431.1	PDS000065758.1566	SAMEA5548201	clinical	cd_8_group_9094	cd_4_group_8933	cd_2_group_8107
PDT000894432.1	PDS000065758.1566	SAMEA5548202	clinical	cd_8_group_9094	cd_4_group_8933	cd_2_group_8107
PDT000894441.1	PDS000065758.1566	SAMEA5548211	clinical	cd_8_group_9094	cd_4_group_8933	cd_2_group_8107
PDT001391931.1	PDS000065758.1566	SAMEA110374414	NULL	cd_8_group_9094	cd_4_group_8933	cd_2_group_8107
PDT001392169.1	PDS000065758.1566	SAMEA110388099	NULL	cd_8_group_9094	cd_4_group_8933	cd_2_group_8107
PDT001392210.1	PDS000065758.1566	SAMEA110397108	NULL	cd_8_group_9094	cd_4_group_8933	cd_2_group_8107
PDT001392237.1	PDS000065758.1566	SAMEA110397145	NULL	cd_8_group_9094	cd_4_group_8933	cd_2_group_8107
PDT001832990.1	PDS000065758.1566	SAMEA112913246	clinical	cd_8_group_9094	cd_4_group_8933	cd_2_group_8107
PDT000184062.2	PDS000032698.172	SAMN06286222	clinical	cd_8_group_9095	cd_4_group_8934	cd_2_group_8109
PDT000326527.1	PDS000032698.172	SAMN09388072	clinical	cd_8_group_9095	cd_4_group_8934	cd_2_group_8109
PDT000351119.1	PDS000032698.172	SAMN09683639	clinical	cd_8_group_9095	cd_4_group_8934	cd_2_group_8109
PDT000184089.2	PDS000026862.273	SAMN06286242	clinical	cd_8_group_9096	cd_4_group_8935	cd_2_group_8110
PDT000329762.1	PDS000026862.273	SAMN09427246	clinical	cd_8_group_9096	cd_4_group_8935	cd_2_group_8110
PDT000477313.1	PDS000026862.273	SAMN11124101	clinical	cd_8_group_9096	cd_4_group_8935	cd_2_group_8110
PDT000184092.2	PDS000027629.2	SAMN06286270	clinical	cd_8_group_9097	cd_4_group_8936	cd_2_group_8111
PDT000299505.2	PDS000027629.2	SAMN08797887	clinical	cd_8_group_9097	cd_4_group_8936	cd_2_group_8111
PDT000184114.2	PDS000065758.1566	SAMN06286280	clinical	cd_8_group_9098	-	-
PDT000894387.1	PDS000065758.1566	SAMEA5548156	clinical	cd_8_group_9098	-	-
PDT000260877.2	PDS000065758.1566	SAMN07964373	clinical	cd_8_group_9098	cd_4_group_13452	cd_2_group_12104
PDT000338096.1	PDS000065758.1566	SAMN09504436	clinical	cd_8_group_9098	cd_4_group_13452	cd_2_group_12104
PDT000184130.2	PDS000094397.1	SAMN06286286	clinical	cd_8_group_9099	cd_4_group_8938	cd_2_group_8114
PDT001107319.1	PDS000094397.1	SAMN20700413	environmental/other	cd_8_group_9099	cd_4_group_8938	cd_2_group_8114
PDT000000459.2	PDS000106159.97	SAMN02265265	environmental/other	cd_8_group_91	-	-
PDT000025130.3	PDS000106159.97	SAMN02709128	environmental/other	cd_8_group_91	-	-
PDT000062171.2	PDS000106159.97	SAMN03289376	environmental/other	cd_8_group_91	-	-
PDT000069322.3	PDS000106159.97	SAMN03798163	clinical	cd_8_group_91	-	-
PDT000088568.2	PDS000106159.97	SAMN04208162	environmental/other	cd_8_group_91	-	-
PDT000173394.2	PDS000106159.97	SAMN06033970	environmental/other	cd_8_group_91	-	-
PDT000041008.2	PDS000106159.97	SAMN03098721	clinical	cd_8_group_91	cd_4_group_2028	-
PDT000069315.3	PDS000106159.97	SAMN03798172	clinical	cd_8_group_91	cd_4_group_2028	-
PDT000085885.3	PDS000106159.97	SAMN03988267	environmental/other	cd_8_group_91	cd_4_group_805	-
PDT000370821.1	PDS000106159.97	SAMN09941023	clinical	cd_8_group_91	cd_4_group_805	-
PDT000004330.3	PDS000106159.97	SAMN02595030	environmental/other	cd_8_group_91	cd_4_group_805	cd_2_group_695
PDT000025128.3	PDS000106159.97	SAMN02709126	environmental/other	cd_8_group_91	cd_4_group_805	cd_2_group_695
PDT000069323.3	PDS000106159.97	SAMN03798164	clinical	cd_8_group_91	cd_4_group_805	cd_2_group_695
PDT000078014.1	PDS000106159.97	SAMN03894192	environmental/other	cd_8_group_91	cd_4_group_805	cd_2_group_695
PDT000081944.1	PDS000106159.97	SAMN03894334	environmental/other	cd_8_group_91	cd_4_group_805	cd_2_group_695
PDT000100089.1	PDS000106159.97	SAMN02911921	clinical	cd_8_group_91	cd_4_group_805	cd_2_group_695
PDT000294368.1	PDS000106159.97	SAMN06173332	clinical	cd_8_group_91	cd_4_group_805	cd_2_group_695
PDT001134659.1	PDS000106159.97	SAMN08412404	clinical	cd_8_group_91	cd_4_group_805	cd_2_group_695
PDT000008664.2	PDS000027259.2	SAMN00710603	NULL	cd_8_group_910	cd_4_group_844	-
PDT000263214.2	PDS000027259.2	SAMN06029940	clinical	cd_8_group_910	cd_4_group_844	cd_2_group_12189
PDT001672533.1	PDS000027259.2	SAMN18906193	clinical	cd_8_group_910	cd_4_group_844	cd_2_group_12189
PDT000008661.2	PDS000027259.2	SAMN00710600	NULL	cd_8_group_910	cd_4_group_844	cd_2_group_732
PDT000008663.2	PDS000027259.2	SAMN00710602	environmental/other	cd_8_group_910	cd_4_group_844	cd_2_group_732
PDT000184135.1	PDS000038718.7	SAMN04160822	environmental/other	cd_8_group_9100	cd_4_group_8940	cd_2_group_8115
PDT000910563.1	PDS000038718.7	SAMEA7114353	clinical	cd_8_group_9100	cd_4_group_8940	cd_2_group_8115
PDT000919210.1	PDS000038718.7	SAMEA5875452	NULL	cd_8_group_9100	cd_4_group_8940	cd_2_group_8115
PDT000184137.1	PDS000085396.1	SAMN04160803	environmental/other	cd_8_group_9101	-	-
PDT001015658.1	PDS000085396.1	SAMN18811262	clinical	cd_8_group_9101	-	-
PDT000184138.1	PDS000008676.14	SAMN04160814	environmental/other	cd_8_group_9102	cd_4_group_8941	cd_2_group_8116
PDT001418349.1	PDS000008676.14	SAMEA104455200	NULL	cd_8_group_9102	cd_4_group_8941	cd_2_group_8116
PDT000184149.1	PDS000115784.1	SAMN04160829	environmental/other	cd_8_group_9103	cd_4_group_8942	-
PDT001387702.2	PDS000115784.1	SAMEA1021483	NULL	cd_8_group_9103	cd_4_group_8942	-
PDT000184164.2	PDS000018097.4	SAMN06283487	clinical	cd_8_group_9104	-	-
PDT000275939.2	PDS000018097.4	SAMN08286609	clinical	cd_8_group_9104	cd_4_group_14448	-
PDT000282730.2	PDS000018097.4	SAMN08437267	clinical	cd_8_group_9104	cd_4_group_14448	-
PDT000184173.2	PDS000029632.6	SAMN06276500	clinical	cd_8_group_9105	cd_4_group_8944	cd_2_group_8119
PDT000184214.2	PDS000029632.6	SAMN06276498	clinical	cd_8_group_9105	cd_4_group_8944	cd_2_group_8119
PDT000184216.2	PDS000029632.6	SAMN06276501	clinical	cd_8_group_9105	cd_4_group_8944	cd_2_group_8119
PDT000187445.2	PDS000029632.6	SAMN06318125	clinical	cd_8_group_9105	cd_4_group_8944	cd_2_group_8119
PDT000187485.2	PDS000029632.6	SAMN06318127	clinical	cd_8_group_9105	cd_4_group_8944	cd_2_group_8119
PDT000187486.2	PDS000029632.6	SAMN06318104	clinical	cd_8_group_9105	cd_4_group_8944	cd_2_group_8119
PDT000187494.2	PDS000029632.6	SAMN06318103	clinical	cd_8_group_9105	cd_4_group_8944	cd_2_group_8119
PDT000187495.2	PDS000029632.6	SAMN06318105	clinical	cd_8_group_9105	cd_4_group_8944	cd_2_group_8119
PDT000184176.2	PDS000004062.113	SAMN06283499	clinical	cd_8_group_9106	-	-
PDT000467028.1	PDS000004062.113	SAMN10965689	clinical	cd_8_group_9106	-	-
PDT000480518.1	PDS000004062.113	SAMN11178593	clinical	cd_8_group_9106	-	-
PDT000588672.1	PDS000004062.113	SAMN12781430	clinical	cd_8_group_9106	-	-
PDT000851111.1	PDS000004062.113	SAMN16319687	clinical	cd_8_group_9106	-	-
PDT000938571.1	PDS000004062.113	SAMN17388033	clinical	cd_8_group_9106	-	-
PDT001090184.1	PDS000004062.113	SAMN20244283	clinical	cd_8_group_9106	-	-
PDT002240295.1	PDS000004062.113	SAMN42335061	clinical	cd_8_group_9106	-	-
PDT002553014.1	PDS000004062.113	SAMN46044160	clinical	cd_8_group_9106	-	-
PDT002738183.1	PDS000004062.113	SAMN48181747	clinical	cd_8_group_9106	-	-
PDT000480205.1	PDS000004062.113	SAMN11178051	clinical	cd_8_group_9106	cd_4_group_12861	-
PDT000249190.2	PDS000004062.113	SAMN07737860	clinical	cd_8_group_9106	cd_4_group_12861	cd_2_group_11602
PDT000353977.1	PDS000004062.113	SAMN09724255	clinical	cd_8_group_9106	cd_4_group_12861	cd_2_group_11602
PDT001130219.1	PDS000004062.113	SAMN21418740	clinical	cd_8_group_9106	cd_4_group_12861	cd_2_group_40353
PDT001143528.1	PDS000004062.113	SAMN21924332	clinical	cd_8_group_9106	cd_4_group_12861	cd_2_group_40353
PDT001143569.1	PDS000004062.113	SAMN21924269	clinical	cd_8_group_9106	cd_4_group_12861	cd_2_group_40353
PDT000440405.1	PDS000004062.113	SAMN10751740	environmental/other	cd_8_group_9106	cd_4_group_12942	-
PDT001125751.1	PDS000004062.113	SAMN21359920	clinical	cd_8_group_9106	cd_4_group_12942	-
PDT000250966.2	PDS000004062.113	SAMN07763351	clinical	cd_8_group_9106	cd_4_group_12942	cd_2_group_11675
PDT000260414.2	PDS000004062.113	SAMN07949307	clinical	cd_8_group_9106	cd_4_group_12942	cd_2_group_11675
PDT000267571.2	PDS000004062.113	SAMN07949310	clinical	cd_8_group_9106	cd_4_group_12942	cd_2_group_11675
PDT000385380.1	PDS000004062.113	SAMN10134423	clinical	cd_8_group_9106	cd_4_group_12942	cd_2_group_11675
PDT000403822.1	PDS000004062.113	SAMN10391473	clinical	cd_8_group_9106	cd_4_group_12942	cd_2_group_11675
PDT000544729.1	PDS000004062.113	SAMN12286060	clinical	cd_8_group_9106	cd_4_group_12942	cd_2_group_11675
PDT000604287.1	PDS000004062.113	SAMN13012334	clinical	cd_8_group_9106	cd_4_group_12942	cd_2_group_11675
PDT001005609.1	PDS000004062.113	SAMN18741403	clinical	cd_8_group_9106	cd_4_group_12942	cd_2_group_11675
PDT001062651.1	PDS000004062.113	SAMN19587812	clinical	cd_8_group_9106	cd_4_group_12942	cd_2_group_11675
PDT001202852.1	PDS000004062.113	SAMN24007672	environmental/other	cd_8_group_9106	cd_4_group_12942	cd_2_group_11675
PDT001856864.1	PDS000004062.113	SAMN37094240	clinical	cd_8_group_9106	cd_4_group_12942	cd_2_group_11675
PDT002343627.1	PDS000004062.113	SAMN43400198	clinical	cd_8_group_9106	cd_4_group_12942	cd_2_group_11675
PDT002361723.1	PDS000004062.113	SAMN43484602	clinical	cd_8_group_9106	cd_4_group_12942	cd_2_group_11675
PDT002864854.1	PDS000004062.113	SAMN50319152	clinical	cd_8_group_9106	cd_4_group_12942	cd_2_group_11675
PDT002882952.1	PDS000004062.113	SAMN50620803	clinical	cd_8_group_9106	cd_4_group_12942	cd_2_group_11675
PDT000266116.2	PDS000004062.113	SAMN08042308	environmental/other	cd_8_group_9106	cd_4_group_13924	-
PDT000382143.1	PDS000004062.113	SAMN10096170	clinical	cd_8_group_9106	cd_4_group_13924	-
PDT000321526.1	PDS000004062.113	SAMN09283998	clinical	cd_8_group_9106	cd_4_group_17026	-
PDT002883012.1	PDS000004062.113	SAMN50621263	clinical	cd_8_group_9106	cd_4_group_17026	-
PDT001417038.1	PDS000004062.113	SAMN30854441	clinical	cd_8_group_9106	cd_4_group_17026	cd_2_group_48621
PDT001455930.1	PDS000004062.113	SAMN31348076	clinical	cd_8_group_9106	cd_4_group_17026	cd_2_group_48621
PDT001719191.1	PDS000004062.113	SAMN34586049	clinical	cd_8_group_9106	cd_4_group_17026	cd_2_group_48621
PDT001860464.1	PDS000004062.113	SAMN37144273	clinical	cd_8_group_9106	cd_4_group_17026	cd_2_group_48621
PDT001870861.1	PDS000004062.113	SAMN37232867	clinical	cd_8_group_9106	cd_4_group_17026	cd_2_group_48621
PDT001870894.1	PDS000004062.113	SAMN37232865	clinical	cd_8_group_9106	cd_4_group_17026	cd_2_group_48621
PDT001878058.1	PDS000004062.113	SAMN37327511	clinical	cd_8_group_9106	cd_4_group_17026	cd_2_group_48621
PDT001889617.1	PDS000004062.113	SAMN37442668	clinical	cd_8_group_9106	cd_4_group_17026	cd_2_group_48621
PDT001908541.1	PDS000004062.113	SAMN37594034	clinical	cd_8_group_9106	cd_4_group_17026	cd_2_group_48621
PDT001965280.1	PDS000004062.113	SAMN38080338	clinical	cd_8_group_9106	cd_4_group_17026	cd_2_group_48621
PDT002055847.1	PDS000004062.113	SAMN39473313	clinical	cd_8_group_9106	cd_4_group_17026	cd_2_group_48621
PDT002291718.1	PDS000004062.113	SAMN43035494	clinical	cd_8_group_9106	cd_4_group_17026	cd_2_group_48621
PDT002321677.1	PDS000004062.113	SAMN43185164	clinical	cd_8_group_9106	cd_4_group_17026	cd_2_group_48621
PDT002322178.1	PDS000004062.113	SAMN43188689	clinical	cd_8_group_9106	cd_4_group_17026	cd_2_group_48621
PDT002344972.1	PDS000004062.113	SAMN43408367	clinical	cd_8_group_9106	cd_4_group_17026	cd_2_group_48621
PDT002361383.1	PDS000004062.113	SAMN43478425	clinical	cd_8_group_9106	cd_4_group_17026	cd_2_group_48621
PDT002372148.1	PDS000004062.113	SAMN43546396	clinical	cd_8_group_9106	cd_4_group_17026	cd_2_group_48621
PDT002456074.1	PDS000004062.113	SAMN44345372	clinical	cd_8_group_9106	cd_4_group_17026	cd_2_group_48621
PDT002482919.1	PDS000004062.113	SAMN44860656	clinical	cd_8_group_9106	cd_4_group_17026	cd_2_group_48621
PDT002917048.1	PDS000004062.113	SAMN51224035	clinical	cd_8_group_9106	cd_4_group_17026	cd_2_group_48621
PDT000381909.1	PDS000004062.113	SAMN10095858	clinical	cd_8_group_9106	cd_4_group_20233	-
PDT001701982.1	PDS000004062.113	SAMN34365368	environmental/other	cd_8_group_9106	cd_4_group_20233	-
PDT001984424.1	PDS000004062.113	SAMN38246100	clinical	cd_8_group_9106	cd_4_group_20233	-
PDT000628409.1	PDS000004062.113	SAMN13288203	clinical	cd_8_group_9106	cd_4_group_28994	cd_2_group_26922
PDT000650004.1	PDS000004062.113	SAMN13676455	clinical	cd_8_group_9106	cd_4_group_28994	cd_2_group_26922
PDT001374081.1	PDS000004062.113	SAMN30050869	clinical	cd_8_group_9106	cd_4_group_49270	-
PDT001394216.1	PDS000004062.113	SAMN30412669	clinical	cd_8_group_9106	cd_4_group_49270	-
PDT001410631.1	PDS000004062.113	SAMN30696399	clinical	cd_8_group_9106	cd_4_group_49270	-
PDT001415874.1	PDS000004062.113	SAMN30825911	clinical	cd_8_group_9106	cd_4_group_50843	cd_2_group_48586
PDT001424622.1	PDS000004062.113	SAMN30926205	clinical	cd_8_group_9106	cd_4_group_50843	cd_2_group_48586
PDT002608275.1	PDS000004062.113	SAMN46545045	clinical	cd_8_group_9106	cd_4_group_50843	cd_2_group_48586
PDT001437000.1	PDS000004062.113	SAMN31093621	clinical	cd_8_group_9106	cd_4_group_51247	cd_2_group_48991
PDT001982465.1	PDS000004062.113	SAMN38224817	clinical	cd_8_group_9106	cd_4_group_51247	cd_2_group_48991
PDT002299990.1	PDS000004062.113	SAMN43044559	clinical	cd_8_group_9106	cd_4_group_51247	cd_2_group_48991
PDT000184181.2	PDS000026862.273	SAMN06283498	clinical	cd_8_group_9107	-	-
PDT000928776.1	PDS000026862.273	SAMN17078945	clinical	cd_8_group_9107	cd_4_group_15754	-
PDT000301234.2	PDS000026862.273	SAMN08822398	clinical	cd_8_group_9107	cd_4_group_15754	cd_2_group_14218
PDT000376658.1	PDS000026862.273	SAMN10058737	clinical	cd_8_group_9107	cd_4_group_15754	cd_2_group_14218
PDT000378426.1	PDS000026862.273	SAMN10069003	clinical	cd_8_group_9107	cd_4_group_15754	cd_2_group_14218
PDT000379228.1	PDS000026862.273	SAMN10076198	clinical	cd_8_group_9107	cd_4_group_15754	cd_2_group_14218
PDT000973408.1	PDS000026862.273	SAMN18047829	clinical	cd_8_group_9107	cd_4_group_15754	cd_2_group_14218
PDT000973646.1	PDS000026862.273	SAMN18051649	clinical	cd_8_group_9107	cd_4_group_15754	cd_2_group_14218
PDT001007227.1	PDS000026862.273	SAMN18736627	clinical	cd_8_group_9107	cd_4_group_15754	cd_2_group_14218
PDT000184182.2	PDS000092227.1	SAMN06283500	clinical	cd_8_group_9108	-	-
PDT001079667.1	PDS000092227.1	SAMN19954483	clinical	cd_8_group_9108	-	-
PDT000381237.1	PDS000026915.108	SAMN10092287	clinical	cd_8_group_9109	-	-
PDT001141565.1	PDS000026915.108	SAMN21857022	clinical	cd_8_group_9109	-	-
PDT000184185.2	PDS000026915.108	SAMN06282039	clinical	cd_8_group_9109	cd_4_group_8947	cd_2_group_8123
PDT000381250.1	PDS000026915.108	SAMN10092288	clinical	cd_8_group_9109	cd_4_group_8947	cd_2_group_8123
PDT000008662.2	PDS000027237.379	SAMN00710601	NULL	cd_8_group_911	cd_4_group_845	cd_2_group_733
PDT000048640.3	PDS000027237.379	SAMN02844326	environmental/other	cd_8_group_911	cd_4_group_845	cd_2_group_733
PDT000563653.1	PDS000027237.379	SAMN06564437	clinical	cd_8_group_911	cd_4_group_845	cd_2_group_733
PDT000862054.1	PDS000014006.15	SAMN16473935	clinical	cd_8_group_9110	-	-
PDT000324340.1	PDS000014006.15	SAMN09374806	clinical	cd_8_group_9110	cd_4_group_10938	-
PDT000217194.2	PDS000014006.15	SAMN07190172	clinical	cd_8_group_9110	cd_4_group_10938	cd_2_group_9913
PDT000223099.2	PDS000014006.15	SAMN07312165	clinical	cd_8_group_9110	cd_4_group_10938	cd_2_group_9913
PDT000226645.2	PDS000014006.15	SAMN07362329	clinical	cd_8_group_9110	cd_4_group_10938	cd_2_group_9913
PDT000375174.1	PDS000014006.15	SAMN10037126	clinical	cd_8_group_9110	cd_4_group_10938	cd_2_group_9913
PDT000821770.1	PDS000014006.15	SAMN15913809	clinical	cd_8_group_9110	cd_4_group_8948	-
PDT001183581.1	PDS000014006.15	SAMN23410956	clinical	cd_8_group_9110	cd_4_group_8948	-
PDT000184188.2	PDS000014006.15	SAMN06282042	clinical	cd_8_group_9110	cd_4_group_8948	cd_2_group_8124
PDT000595833.1	PDS000014006.15	SAMN12863734	clinical	cd_8_group_9110	cd_4_group_8948	cd_2_group_8124
PDT000863847.1	PDS000014006.15	SAMN16484590	clinical	cd_8_group_9110	cd_4_group_8948	cd_2_group_8124
PDT000184189.2	PDS000064921.1	SAMN06282036	clinical	cd_8_group_9111	cd_4_group_8949	-
PDT000770968.1	PDS000064921.1	SAMN15356115	clinical	cd_8_group_9111	cd_4_group_8949	-
PDT000184190.2	PDS000029679.1	SAMN06283461	clinical	cd_8_group_9112	-	-
PDT000217505.2	PDS000029679.1	SAMN07202693	clinical	cd_8_group_9112	-	-
PDT000862994.1	PDS000127718.470	SAMN16451777	clinical	cd_8_group_9113	-	-
PDT001172625.1	PDS000127718.470	SAMN23010387	clinical	cd_8_group_9113	cd_4_group_8950	-
PDT000257052.2	PDS000127718.470	SAMN07792626	clinical	cd_8_group_9113	cd_4_group_8950	cd_2_group_11917
PDT000388617.1	PDS000127718.470	SAMN10177528	clinical	cd_8_group_9113	cd_4_group_8950	cd_2_group_11917
PDT000184194.2	PDS000127718.470	SAMN06282368	clinical	cd_8_group_9113	cd_4_group_8950	cd_2_group_8125
PDT000305678.2	PDS000127718.470	SAMN08922745	clinical	cd_8_group_9113	cd_4_group_8950	cd_2_group_8125
PDT000580202.1	PDS000127718.470	SAMN12693034	clinical	cd_8_group_9113	cd_4_group_8950	cd_2_group_8125
PDT000820561.1	PDS000127718.470	SAMN15901622	clinical	cd_8_group_9113	cd_4_group_8950	cd_2_group_8125
PDT000855725.1	PDS000127718.470	SAMN16377132	clinical	cd_8_group_9113	cd_4_group_8950	cd_2_group_8125
PDT001103623.1	PDS000127718.470	SAMN20600981	clinical	cd_8_group_9113	cd_4_group_8950	cd_2_group_8125
PDT001854328.1	PDS000127718.470	SAMN37033543	clinical	cd_8_group_9113	cd_4_group_8950	cd_2_group_8125
PDT002323222.1	PDS000127718.470	SAMN43200372	clinical	cd_8_group_9113	cd_4_group_8950	cd_2_group_8125
PDT002376294.2	PDS000127718.470	SAMN43566377	clinical	cd_8_group_9113	cd_4_group_8950	cd_2_group_8125
PDT002392676.1	PDS000127718.470	SAMN43922597	clinical	cd_8_group_9113	cd_4_group_8950	cd_2_group_8125
PDT001216567.1	PDS000029307.42	SAMN24657314	clinical	cd_8_group_9114	-	-
PDT000184196.2	PDS000029307.42	SAMN06283462	clinical	cd_8_group_9114	cd_4_group_8951	-
PDT000199015.2	PDS000029307.42	SAMN06647600	clinical	cd_8_group_9114	cd_4_group_8951	-
PDT000209341.2	PDS000029307.42	SAMN06924421	clinical	cd_8_group_9114	cd_4_group_8951	-
PDT000184211.2	PDS000029585.1	SAMN06276489	clinical	cd_8_group_9115	cd_4_group_8954	cd_2_group_8128
PDT000190220.2	PDS000029585.1	SAMN06392772	clinical	cd_8_group_9115	cd_4_group_8954	cd_2_group_8128
PDT000189225.2	PDS000029571.2	SAMN06368758	clinical	cd_8_group_9116	-	-
PDT000184217.2	PDS000029571.2	SAMN06276480	clinical	cd_8_group_9116	cd_4_group_8955	cd_2_group_8129
PDT000192191.2	PDS000029571.2	SAMN06457905	clinical	cd_8_group_9116	cd_4_group_8955	cd_2_group_8129
PDT000197082.2	PDS000029571.2	SAMN06624669	clinical	cd_8_group_9116	cd_4_group_8955	cd_2_group_8129
PDT000200607.2	PDS000029571.2	SAMN06689013	clinical	cd_8_group_9116	cd_4_group_8955	cd_2_group_8129
PDT000307665.2	PDS000032478.6	SAMN08964038	clinical	cd_8_group_9117	-	-
PDT000574342.1	PDS000032478.6	SAMN12642778	clinical	cd_8_group_9117	cd_4_group_8956	cd_2_group_24886
PDT000574503.1	PDS000032478.6	SAMN12642781	clinical	cd_8_group_9117	cd_4_group_8956	cd_2_group_24886
PDT000589145.1	PDS000032478.6	SAMN12790553	clinical	cd_8_group_9117	cd_4_group_8956	cd_2_group_24886
PDT000589147.1	PDS000032478.6	SAMN12790556	clinical	cd_8_group_9117	cd_4_group_8956	cd_2_group_24886
PDT000603386.1	PDS000032478.6	SAMN12999699	clinical	cd_8_group_9117	cd_4_group_8956	cd_2_group_24886
PDT000617055.1	PDS000032478.6	SAMN13105055	clinical	cd_8_group_9117	cd_4_group_8956	cd_2_group_24886
PDT000631496.1	PDS000032478.6	SAMN13339035	clinical	cd_8_group_9117	cd_4_group_8956	cd_2_group_24886
PDT000184218.2	PDS000032478.6	SAMN06277090	clinical	cd_8_group_9117	cd_4_group_8956	cd_2_group_8130
PDT000184233.2	PDS000032478.6	SAMN06277096	clinical	cd_8_group_9117	cd_4_group_8956	cd_2_group_8130
PDT000192181.2	PDS000032478.6	SAMN06461894	clinical	cd_8_group_9117	cd_4_group_8956	cd_2_group_8130
PDT000201055.2	PDS000032478.6	SAMN06692172	clinical	cd_8_group_9117	cd_4_group_8956	cd_2_group_8130
PDT000201058.2	PDS000032478.6	SAMN06692173	clinical	cd_8_group_9117	cd_4_group_8956	cd_2_group_8130
PDT000201238.2	PDS000032478.6	SAMN06701827	clinical	cd_8_group_9117	cd_4_group_8956	cd_2_group_8130
PDT000201053.2	PDS000032478.6	SAMN06692177	clinical	cd_8_group_9117	cd_4_group_8956	cd_2_group_9029
PDT000201060.2	PDS000032478.6	SAMN06692178	clinical	cd_8_group_9117	cd_4_group_8956	cd_2_group_9029
PDT000213816.2	PDS000032478.6	SAMN07169092	clinical	cd_8_group_9117	cd_4_group_8956	cd_2_group_9029
PDT000226597.2	PDS000032478.6	SAMN07358243	clinical	cd_8_group_9117	cd_4_group_8956	cd_2_group_9029
PDT000232383.2	PDS000032478.6	SAMN07456245	clinical	cd_8_group_9117	cd_4_group_8956	cd_2_group_9029
PDT000341639.1	PDS000032478.6	SAMN09604577	clinical	cd_8_group_9117	cd_4_group_8956	cd_2_group_9029
PDT000184226.2	PDS000032663.202	SAMN06276484	clinical	cd_8_group_9118	cd_4_group_8957	cd_2_group_8131
PDT000184229.2	PDS000032663.202	SAMN06276494	clinical	cd_8_group_9118	cd_4_group_8957	cd_2_group_8131
PDT000420649.1	PDS000026626.51	SAMN10612025	clinical	cd_8_group_9119	-	-
PDT000478286.1	PDS000026626.51	SAMN11130550	clinical	cd_8_group_9119	-	-
PDT000558418.1	PDS000026626.51	SAMN12532855	clinical	cd_8_group_9119	-	-
PDT000562887.1	PDS000026626.51	SAMN12567070	clinical	cd_8_group_9119	-	-
PDT000598513.1	PDS000026626.51	SAMN12883799	clinical	cd_8_group_9119	-	-
PDT000599361.1	PDS000026626.51	SAMN12901022	clinical	cd_8_group_9119	-	-
PDT000709036.1	PDS000026626.51	SAMN14376237	clinical	cd_8_group_9119	-	-
PDT002150169.1	PDS000026626.51	SAMN41136158	clinical	cd_8_group_9119	-	-
PDT000235483.2	PDS000026626.51	SAMN07519541	clinical	cd_8_group_9119	cd_4_group_12040	-
PDT000364060.1	PDS000026626.51	SAMN09843966	clinical	cd_8_group_9119	cd_4_group_12040	-
PDT000380727.1	PDS000026626.51	SAMN10088609	clinical	cd_8_group_9119	cd_4_group_12040	-
PDT000622985.1	PDS000026626.51	SAMN13181515	clinical	cd_8_group_9119	cd_4_group_12040	-
PDT000184234.2	PDS000026626.51	SAMN06277094	clinical	cd_8_group_9119	cd_4_group_8958	-
PDT000476581.1	PDS000026626.51	SAMN11101110	clinical	cd_8_group_9119	cd_4_group_8958	-
PDT000009183.3	PDS000025841.1	SAMN00754430	environmental/other	cd_8_group_912	cd_4_group_846	-
PDT000343958.1	PDS000025841.1	SAMN09634089	environmental/other	cd_8_group_912	cd_4_group_846	-
PDT000184236.2	PDS000032733.26	SAMN06277095	clinical	cd_8_group_9120	-	-
PDT000853633.1	PDS000032733.26	SAMN16355475	clinical	cd_8_group_9120	cd_4_group_35326	cd_2_group_33106
PDT000855740.1	PDS000032733.26	SAMN16377173	clinical	cd_8_group_9120	cd_4_group_35326	cd_2_group_33106
PDT000184238.2	PDS000214890.109	SAMN06229876	clinical	cd_8_group_9121	cd_4_group_8959	cd_2_group_8132
PDT000189213.2	PDS000214890.109	SAMN06368754	clinical	cd_8_group_9121	cd_4_group_8959	cd_2_group_8132
PDT000184239.2	PDS000004406.525	SAMN06281876	clinical	cd_8_group_9122	cd_4_group_8960	cd_2_group_8133
PDT000186976.2	PDS000004406.525	SAMN06285362	clinical	cd_8_group_9122	cd_4_group_8960	cd_2_group_8133
PDT000187797.2	PDS000004406.525	SAMN06319268	clinical	cd_8_group_9122	cd_4_group_8960	cd_2_group_8133
PDT000188300.2	PDS000004406.525	SAMN06320661	clinical	cd_8_group_9122	cd_4_group_8960	cd_2_group_8133
PDT000195335.2	PDS000004406.525	SAMN06460038	clinical	cd_8_group_9122	cd_4_group_8960	cd_2_group_8133
PDT000195657.2	PDS000004406.525	SAMN06616176	clinical	cd_8_group_9122	cd_4_group_8960	cd_2_group_8133
PDT000247373.2	PDS000004406.525	SAMN07710711	clinical	cd_8_group_9122	cd_4_group_8960	cd_2_group_8133
PDT000184240.2	PDS000001865.1027	SAMN06281488	clinical	cd_8_group_9123	cd_4_group_8961	-
PDT000447542.1	PDS000001865.1027	SAMN10787916	clinical	cd_8_group_9123	cd_4_group_8961	-
PDT000184247.2	PDS000028787.55	SAMN06229877	clinical	cd_8_group_9124	-	-
PDT002738900.1	PDS000028787.55	SAMN48198018	clinical	cd_8_group_9124	-	-
PDT000184249.2	PDS000026617.677	SAMN06281874	clinical	cd_8_group_9125	-	-
PDT000230788.2	PDS000026617.677	SAMN07419399	clinical	cd_8_group_9125	-	-
PDT000503881.1	PDS000026617.677	SAMEA104403918	NULL	cd_8_group_9125	-	-
PDT000503969.1	PDS000026617.677	SAMEA104404014	NULL	cd_8_group_9125	-	-
PDT000539091.1	PDS000026617.677	SAMN12220938	clinical	cd_8_group_9125	-	-
PDT000660704.1	PDS000026617.677	SAMN13839708	clinical	cd_8_group_9125	-	-
PDT000669548.1	PDS000026617.677	SAMN13920782	clinical	cd_8_group_9125	-	-
PDT002400377.1	PDS000026617.677	SAMN43991265	clinical	cd_8_group_9125	-	-
PDT002521608.1	PDS000026617.677	SAMN45240167	clinical	cd_8_group_9125	-	-
PDT000394573.1	PDS000026617.677	SAMN10276672	clinical	cd_8_group_9125	cd_4_group_20901	cd_2_group_19204
PDT000413624.1	PDS000026617.677	SAMN10517073	clinical	cd_8_group_9125	cd_4_group_20901	cd_2_group_19204
PDT000184250.2	PDS000032634.369	SAMN06281875	clinical	cd_8_group_9126	cd_4_group_8962	cd_2_group_8134
PDT000188299.2	PDS000032634.369	SAMN06320658	clinical	cd_8_group_9126	cd_4_group_8962	cd_2_group_8134
PDT000199375.2	PDS000029684.24	SAMN06680556	clinical	cd_8_group_9127	-	-
PDT000428811.1	PDS000029684.24	SAMN10666946	clinical	cd_8_group_9127	-	-
PDT000770512.1	PDS000029684.24	SAMN15344697	clinical	cd_8_group_9127	-	-
PDT001172078.1	PDS000029684.24	SAMN23008180	clinical	cd_8_group_9127	-	-
PDT001355496.1	PDS000029684.24	SAMN29599257	clinical	cd_8_group_9127	-	-
PDT002327768.1	PDS000029684.24	SAMN43255431	clinical	cd_8_group_9127	-	-
PDT001253084.1	PDS000029684.24	SAMN26177320	clinical	cd_8_group_9127	cd_4_group_46239	-
PDT001415216.1	PDS000029684.24	SAMN30812778	clinical	cd_8_group_9127	cd_4_group_46239	-
PDT001840049.1	PDS000029684.24	SAMN36841761	clinical	cd_8_group_9127	cd_4_group_46239	-
PDT000184251.2	PDS000029684.24	SAMN06281476	clinical	cd_8_group_9127	cd_4_group_8963	-
PDT000598215.1	PDS000029684.24	SAMN12880902	clinical	cd_8_group_9127	cd_4_group_8963	-
PDT000662432.1	PDS000029684.24	SAMN13857921	clinical	cd_8_group_9127	cd_4_group_8963	-
PDT000707841.1	PDS000029684.24	SAMN14339615	clinical	cd_8_group_9127	cd_4_group_8963	-
PDT001103449.1	PDS000029684.24	SAMN20585189	clinical	cd_8_group_9127	cd_4_group_8963	-
PDT000398837.1	PDS000029684.24	SAMN10342626	clinical	cd_8_group_9127	cd_4_group_8963	cd_2_group_19369
PDT000413104.1	PDS000029684.24	SAMN10505666	clinical	cd_8_group_9127	cd_4_group_8963	cd_2_group_19369
PDT000532922.1	PDS000029684.24	SAMN12142516	clinical	cd_8_group_9127	cd_4_group_8963	cd_2_group_19369
PDT000620615.1	PDS000029684.24	SAMN13159943	clinical	cd_8_group_9127	cd_4_group_8963	cd_2_group_19369
PDT000677208.1	PDS000029684.24	SAMN13976168	clinical	cd_8_group_9127	cd_4_group_8963	cd_2_group_19369
PDT000770783.1	PDS000029684.24	SAMN15352001	clinical	cd_8_group_9127	cd_4_group_8963	cd_2_group_19369
PDT000893807.1	PDS000029684.24	SAMN16843070	clinical	cd_8_group_9127	cd_4_group_8963	cd_2_group_19369
PDT001315164.1	PDS000029684.24	SAMN28662107	clinical	cd_8_group_9127	cd_4_group_8963	cd_2_group_19369
PDT001407763.1	PDS000029684.24	SAMN30616481	clinical	cd_8_group_9127	cd_4_group_8963	cd_2_group_19369
PDT002166499.1	PDS000029684.24	SAMN41411065	clinical	cd_8_group_9127	cd_4_group_8963	cd_2_group_19369
PDT000184255.2	PDS000029637.2	SAMN06281480	clinical	cd_8_group_9128	cd_4_group_8964	-
PDT000260088.2	PDS000029637.2	SAMN07837654	clinical	cd_8_group_9128	cd_4_group_8964	-
PDT000465999.1	PDS000029637.2	SAMN10939185	clinical	cd_8_group_9128	cd_4_group_8964	-
PDT000187059.2	PDS000029637.2	SAMN06299104	clinical	cd_8_group_9128	cd_4_group_8964	cd_2_group_8256
PDT000187530.2	PDS000029637.2	SAMN06312283	clinical	cd_8_group_9128	cd_4_group_8964	cd_2_group_8256
PDT000187540.2	PDS000029637.2	SAMN06312293	clinical	cd_8_group_9128	cd_4_group_8964	cd_2_group_8256
PDT000192937.2	PDS000029637.2	SAMN06464279	clinical	cd_8_group_9128	cd_4_group_8964	cd_2_group_8256
PDT000273132.2	PDS000029637.2	SAMN08177524	clinical	cd_8_group_9128	cd_4_group_8964	cd_2_group_8256
PDT000184257.2	PDS000032705.1486	SAMN06281479	clinical	cd_8_group_9129	cd_4_group_8965	cd_2_group_8135
PDT000430153.1	PDS000032705.1486	SAMN10689527	clinical	cd_8_group_9129	cd_4_group_8965	cd_2_group_8135
PDT001451638.1	PDS000032705.1486	SAMN31262220	clinical	cd_8_group_9129	cd_4_group_8965	cd_2_group_8135
PDT000009254.2	PDS000060968.1	SAMN00811533	NULL	cd_8_group_913	-	-
PDT000719668.1	PDS000060968.1	SAMN14504932	environmental/other	cd_8_group_913	-	-
PDT000878753.1	PDS000032400.97	SAMN16666851	environmental/other	cd_8_group_9130	-	-
PDT000184262.2	PDS000032400.97	SAMN06281833	clinical	cd_8_group_9130	cd_4_group_8966	cd_2_group_8136
PDT000187144.2	PDS000032400.97	SAMN06299458	clinical	cd_8_group_9130	cd_4_group_8966	cd_2_group_8136
PDT000189055.2	PDS000032400.97	SAMN06342389	clinical	cd_8_group_9130	cd_4_group_8966	cd_2_group_8136
PDT000189056.2	PDS000032400.97	SAMN06342390	clinical	cd_8_group_9130	cd_4_group_8966	cd_2_group_8136
PDT000220281.2	PDS000032400.97	SAMN07255364	clinical	cd_8_group_9130	cd_4_group_8966	cd_2_group_8136
PDT002494839.1	PDS000029636.1094	SAMN45046066	clinical	cd_8_group_9131	cd_4_group_68635	-
PDT002916632.1	PDS000029636.1094	SAMN51213860	clinical	cd_8_group_9131	cd_4_group_68635	-
PDT000184263.2	PDS000029636.1094	SAMN06281834	clinical	cd_8_group_9131	cd_4_group_8967	-
PDT000311970.2	PDS000029636.1094	SAMN09081445	environmental/other	cd_8_group_9131	cd_4_group_8967	-
PDT001169090.1	PDS000029636.1094	SAMN22889954	clinical	cd_8_group_9131	cd_4_group_8967	-
PDT001386979.1	PDS000029636.1094	SAMN30282692	clinical	cd_8_group_9131	cd_4_group_8967	-
PDT002076379.1	PDS000029636.1094	SAMN39921676	clinical	cd_8_group_9131	cd_4_group_8967	-
PDT000950202.1	PDS000029636.1094	SAMN17720539	clinical	cd_8_group_9132	-	-
PDT001080957.1	PDS000029636.1094	SAMN19998618	clinical	cd_8_group_9132	-	-
PDT000372419.1	PDS000029636.1094	SAMN09981036	clinical	cd_8_group_9132	cd_4_group_8968	-
PDT001233059.1	PDS000029636.1094	SAMN25353707	clinical	cd_8_group_9132	cd_4_group_8968	-
PDT000184264.2	PDS000029636.1094	SAMN06281839	clinical	cd_8_group_9132	cd_4_group_8968	cd_2_group_8137
PDT000184269.2	PDS000029636.1094	SAMN06281829	clinical	cd_8_group_9132	cd_4_group_8968	cd_2_group_8137
PDT000400086.1	PDS000029636.1094	SAMN10356054	clinical	cd_8_group_9132	cd_4_group_8968	cd_2_group_8137
PDT000184271.2	PDS000027400.145	SAMN06281835	clinical	cd_8_group_9133	-	-
PDT000231403.2	PDS000027400.145	SAMN07450289	clinical	cd_8_group_9133	-	-
PDT000668565.2	PDS000027400.145	SAMN13900575	clinical	cd_8_group_9133	-	-
PDT000988982.1	PDS000027400.145	SAMN18402044	clinical	cd_8_group_9133	-	-
PDT001425283.1	PDS000027400.145	SAMN30927474	clinical	cd_8_group_9133	-	-
PDT001688078.1	PDS000027400.145	SAMN34155755	clinical	cd_8_group_9133	-	-
PDT001862681.1	PDS000027400.145	SAMN37152760	clinical	cd_8_group_9133	-	-
PDT002278009.1	PDS000027400.145	SAMN42944507	clinical	cd_8_group_9133	-	-
PDT002810378.1	PDS000027400.145	SAMN49487757	clinical	cd_8_group_9133	-	-
PDT000888776.1	PDS000027400.145	SAMN16780323	clinical	cd_8_group_9133	cd_4_group_36271	cd_2_group_34008
PDT000888778.1	PDS000027400.145	SAMN16780327	clinical	cd_8_group_9133	cd_4_group_36271	cd_2_group_34008
PDT000888996.1	PDS000027400.145	SAMN16780321	clinical	cd_8_group_9133	cd_4_group_36271	cd_2_group_34008
PDT000889002.1	PDS000027400.145	SAMN16780324	clinical	cd_8_group_9133	cd_4_group_36271	cd_2_group_34008
PDT000892720.1	PDS000027400.145	SAMN16826892	clinical	cd_8_group_9133	cd_4_group_36359	-
PDT001144752.1	PDS000027400.145	SAMN22044278	clinical	cd_8_group_9133	cd_4_group_36359	-
PDT002810380.1	PDS000027400.145	SAMN49487752	clinical	cd_8_group_9133	cd_4_group_37460	-
PDT000917858.1	PDS000027400.145	SAMN17084403	clinical	cd_8_group_9133	cd_4_group_37460	cd_2_group_35129
PDT002830751.1	PDS000027400.145	SAMN49899331	clinical	cd_8_group_9133	cd_4_group_37460	cd_2_group_35129
PDT002372483.1	PDS000027400.145	SAMN43548158	clinical	cd_8_group_9133	cd_4_group_66510	cd_2_group_65266
PDT002823618.1	PDS000027400.145	SAMN49784295	clinical	cd_8_group_9133	cd_4_group_66510	cd_2_group_65266
PDT000774686.1	PDS000005739.197	SAMN15418147	clinical	cd_8_group_9134	-	-
PDT001450192.1	PDS000005739.197	SAMN31237839	clinical	cd_8_group_9134	-	-
PDT000211648.2	PDS000005739.197	SAMN06915368	clinical	cd_8_group_9134	cd_4_group_10415	-
PDT001881269.1	PDS000005739.197	SAMN37350408	clinical	cd_8_group_9134	cd_4_group_10415	-
PDT002874707.1	PDS000005739.197	SAMN50498891	clinical	cd_8_group_9134	cd_4_group_10415	-
PDT000760420.1	PDS000005739.197	SAMN15146883	clinical	cd_8_group_9134	cd_4_group_32815	-
PDT002248978.1	PDS000005739.197	SAMN42467279	clinical	cd_8_group_9134	cd_4_group_32815	cd_2_group_63147
PDT002341505.1	PDS000005739.197	SAMN43369105	clinical	cd_8_group_9134	cd_4_group_32815	cd_2_group_63147
PDT001149530.1	PDS000005739.197	SAMN22231242	clinical	cd_8_group_9134	cd_4_group_8969	-
PDT000184273.2	PDS000005739.197	SAMN06281841	clinical	cd_8_group_9134	cd_4_group_8969	cd_2_group_8138
PDT000187349.2	PDS000005739.197	SAMN06298814	clinical	cd_8_group_9134	cd_4_group_8969	cd_2_group_8138
PDT000407161.1	PDS000013868.638	SAMN10424399	clinical	cd_8_group_9135	-	-
PDT000876911.1	PDS000013868.638	SAMN16628119	clinical	cd_8_group_9135	-	-
PDT001470388.1	PDS000013868.638	SAMN31512239	clinical	cd_8_group_9135	-	-
PDT000230549.2	PDS000013868.638	SAMN07440421	clinical	cd_8_group_9135	cd_4_group_11678	cd_2_group_10554
PDT000597924.1	PDS000013868.638	SAMN12879191	clinical	cd_8_group_9135	cd_4_group_11678	cd_2_group_10554
PDT000703301.1	PDS000013868.638	SAMN14272828	clinical	cd_8_group_9135	cd_4_group_31436	-
PDT002204664.1	PDS000013868.638	SAMN41820524	clinical	cd_8_group_9135	cd_4_group_31436	-
PDT002758867.1	PDS000013868.638	SAMN48367142	clinical	cd_8_group_9135	cd_4_group_31436	-
PDT000184276.2	PDS000013868.638	SAMN06281844	clinical	cd_8_group_9135	cd_4_group_8971	-
PDT000588228.1	PDS000013868.638	SAMN12779967	clinical	cd_8_group_9135	cd_4_group_8971	-
PDT002448341.1	PDS000013868.638	SAMN44523701	clinical	cd_8_group_9135	cd_4_group_8971	-
PDT000986315.1	PDS000220816.64	SAMN18350397	clinical	cd_8_group_9136	cd_4_group_8972	-
PDT000184281.2	PDS000220816.64	SAMN06282399	clinical	cd_8_group_9136	cd_4_group_8972	cd_2_group_8140
PDT000184283.2	PDS000220816.64	SAMN06282398	clinical	cd_8_group_9136	cd_4_group_8972	cd_2_group_8140
PDT000213572.2	PDS000220821.74	SAMN07160219	clinical	cd_8_group_9137	-	-
PDT000225107.2	PDS000220821.74	SAMN07312869	clinical	cd_8_group_9137	-	-
PDT000249174.2	PDS000220821.74	SAMN07730934	clinical	cd_8_group_9137	-	-
PDT000250972.2	PDS000220821.74	SAMN07767479	clinical	cd_8_group_9137	-	-
PDT000334638.1	PDS000220821.74	SAMN09474834	clinical	cd_8_group_9137	-	-
PDT000911277.1	PDS000220821.74	SAMEA7114976	NULL	cd_8_group_9137	-	-
PDT000921733.1	PDS000220821.74	SAMN17140077	clinical	cd_8_group_9137	-	-
PDT001072602.1	PDS000220821.74	SAMN19775457	clinical	cd_8_group_9137	-	-
PDT002055697.1	PDS000220821.74	SAMN39472696	clinical	cd_8_group_9137	-	-
PDT002300574.1	PDS000220821.74	SAMN43048563	clinical	cd_8_group_9137	-	-
PDT000311328.2	PDS000220821.74	SAMN09044196	clinical	cd_8_group_9137	cd_4_group_16298	-
PDT001117166.1	PDS000220821.74	SAMN21004555	clinical	cd_8_group_9137	cd_4_group_16298	-
PDT000570316.1	PDS000220821.74	SAMN12617093	clinical	cd_8_group_9137	cd_4_group_16305	-
PDT000878258.1	PDS000220821.74	SAMN16655584	clinical	cd_8_group_9137	cd_4_group_16305	-
PDT000311365.2	PDS000220821.74	SAMN09045343	clinical	cd_8_group_9137	cd_4_group_16305	cd_2_group_14781
PDT000340770.1	PDS000220821.74	SAMN09535904	clinical	cd_8_group_9137	cd_4_group_16305	cd_2_group_14781
PDT000377661.1	PDS000220821.74	SAMN10067848	clinical	cd_8_group_9137	cd_4_group_20006	cd_2_group_18341
PDT000380583.1	PDS000220821.74	SAMN10087108	clinical	cd_8_group_9137	cd_4_group_20006	cd_2_group_18341
PDT000184284.2	PDS000220821.74	SAMN06282403	clinical	cd_8_group_9137	cd_4_group_8973	cd_2_group_8142
PDT000211502.2	PDS000220821.74	SAMN06929027	clinical	cd_8_group_9137	cd_4_group_8973	cd_2_group_8142
PDT000184290.2	PDS000028038.1	SAMN06277325	clinical	cd_8_group_9138	-	-
PDT000278851.2	PDS000028038.1	SAMN08294546	clinical	cd_8_group_9138	-	-
PDT000184291.2	PDS000031598.2	SAMN06283413	clinical	cd_8_group_9139	cd_4_group_8974	cd_2_group_8143
PDT000221588.2	PDS000031598.2	SAMN07273994	clinical	cd_8_group_9139	cd_4_group_8974	cd_2_group_8143
PDT000222970.2	PDS000031598.2	SAMN07299127	clinical	cd_8_group_9139	cd_4_group_8974	cd_2_group_8143
PDT000231994.2	PDS000031598.2	SAMN07431123	clinical	cd_8_group_9139	cd_4_group_8974	cd_2_group_8143
PDT000919637.1	PDS000031598.2	SAMN17128473	clinical	cd_8_group_9139	cd_4_group_8974	cd_2_group_8143
PDT000009255.2	PDS000029636.1094	SAMN00811534	NULL	cd_8_group_914	cd_4_group_847	cd_2_group_734
PDT000719490.1	PDS000029636.1094	SAMN14504952	environmental/other	cd_8_group_914	cd_4_group_847	cd_2_group_734
PDT000719491.1	PDS000029636.1094	SAMN14504951	environmental/other	cd_8_group_914	cd_4_group_847	cd_2_group_734
PDT000719493.1	PDS000029636.1094	SAMN14504949	environmental/other	cd_8_group_914	cd_4_group_847	cd_2_group_734
PDT000184313.2	PDS000076604.959	SAMN06282035	clinical	cd_8_group_9140	-	-
PDT002872755.1	PDS000076604.959	SAMN50479346	clinical	cd_8_group_9140	-	-
PDT000184317.2	PDS000029668.3	SAMN06286002	environmental/other	cd_8_group_9141	-	-
PDT000310430.2	PDS000029668.3	SAMN09002904	environmental/other	cd_8_group_9141	-	-
PDT000659278.1	PDS000029812.20	SAMN13826145	clinical	cd_8_group_9142	-	-
PDT001071603.1	PDS000029812.20	SAMN19731369	environmental/other	cd_8_group_9142	cd_4_group_8976	-
PDT001845217.2	PDS000029812.20	SAMN36891393	clinical	cd_8_group_9142	cd_4_group_8976	-
PDT000184324.2	PDS000029812.20	SAMN06286007	environmental/other	cd_8_group_9142	cd_4_group_8976	cd_2_group_8150
PDT000400641.1	PDS000029812.20	SAMN10366531	clinical	cd_8_group_9142	cd_4_group_8976	cd_2_group_8150
PDT000403827.1	PDS000029812.20	SAMN10391084	environmental/other	cd_8_group_9142	cd_4_group_8976	cd_2_group_8150
PDT000598298.1	PDS000029812.20	SAMN12881380	clinical	cd_8_group_9142	cd_4_group_8976	cd_2_group_8150
PDT000599954.1	PDS000029812.20	SAMN12908285	clinical	cd_8_group_9142	cd_4_group_8976	cd_2_group_8150
PDT000688609.1	PDS000029812.20	SAMN14146635	environmental/other	cd_8_group_9142	cd_4_group_8976	cd_2_group_8150
PDT000688618.1	PDS000029812.20	SAMN14147080	environmental/other	cd_8_group_9142	cd_4_group_8976	cd_2_group_8150
PDT000688670.1	PDS000029812.20	SAMN14148641	environmental/other	cd_8_group_9142	cd_4_group_8976	cd_2_group_8150
PDT000688672.1	PDS000029812.20	SAMN14148684	environmental/other	cd_8_group_9142	cd_4_group_8976	cd_2_group_8150
PDT000688710.1	PDS000029812.20	SAMN14149039	environmental/other	cd_8_group_9142	cd_4_group_8976	cd_2_group_8150
PDT000688713.1	PDS000029812.20	SAMN14149046	environmental/other	cd_8_group_9142	cd_4_group_8976	cd_2_group_8150
PDT000688720.1	PDS000029812.20	SAMN14149051	environmental/other	cd_8_group_9142	cd_4_group_8976	cd_2_group_8150
PDT000688733.1	PDS000029812.20	SAMN14149100	environmental/other	cd_8_group_9142	cd_4_group_8976	cd_2_group_8150
PDT000689877.1	PDS000029812.20	SAMN14165770	environmental/other	cd_8_group_9142	cd_4_group_8976	cd_2_group_8150
PDT000689882.1	PDS000029812.20	SAMN14165771	environmental/other	cd_8_group_9142	cd_4_group_8976	cd_2_group_8150
PDT000689885.1	PDS000029812.20	SAMN14165782	environmental/other	cd_8_group_9142	cd_4_group_8976	cd_2_group_8150
PDT000836082.1	PDS000029812.20	SAMN16129663	clinical	cd_8_group_9142	cd_4_group_8976	cd_2_group_8150
PDT000861857.1	PDS000029812.20	SAMN16429050	environmental/other	cd_8_group_9142	cd_4_group_8976	cd_2_group_8150
PDT000862307.1	PDS000029812.20	SAMN16475841	clinical	cd_8_group_9142	cd_4_group_8976	cd_2_group_8150
PDT000913449.1	PDS000029812.20	SAMN17079985	environmental/other	cd_8_group_9142	cd_4_group_8976	cd_2_group_8150
PDT000968606.1	PDS000029812.20	SAMN18003866	environmental/other	cd_8_group_9142	cd_4_group_8976	cd_2_group_8150
PDT001058127.1	PDS000029812.20	SAMN16421897	environmental/other	cd_8_group_9142	cd_4_group_8976	cd_2_group_8150
PDT001058129.1	PDS000029812.20	SAMN16421895	environmental/other	cd_8_group_9142	cd_4_group_8976	cd_2_group_8150
PDT001071595.1	PDS000029812.20	SAMN19731358	environmental/other	cd_8_group_9142	cd_4_group_8976	cd_2_group_8150
PDT001071596.1	PDS000029812.20	SAMN19731357	environmental/other	cd_8_group_9142	cd_4_group_8976	cd_2_group_8150
PDT000184327.2	PDS000030004.28	SAMN06286014	environmental/other	cd_8_group_9143	cd_4_group_8978	cd_2_group_8152
PDT000184560.2	PDS000030004.28	SAMN06289216	environmental/other	cd_8_group_9143	cd_4_group_8978	cd_2_group_8152
PDT000184331.2	PDS000029669.5	SAMN06286001	environmental/other	cd_8_group_9144	cd_4_group_8979	-
PDT000354742.1	PDS000029669.5	SAMN09726998	environmental/other	cd_8_group_9144	cd_4_group_8979	-
PDT000184342.2	PDS000002504.644	SAMN06286016	environmental/other	cd_8_group_9145	cd_4_group_8980	cd_2_group_8153
PDT000235017.2	PDS000002504.644	SAMN07500985	clinical	cd_8_group_9145	cd_4_group_8980	cd_2_group_8153
PDT000547258.1	PDS000029655.30	SAMN12338295	environmental/other	cd_8_group_9146	-	-
PDT000430600.1	PDS000029655.30	SAMN10693259	environmental/other	cd_8_group_9146	cd_4_group_22204	-
PDT000834776.1	PDS000029655.30	SAMN16112055	environmental/other	cd_8_group_9146	cd_4_group_22204	-
PDT000184543.2	PDS000029655.30	SAMN06289215	environmental/other	cd_8_group_9146	cd_4_group_8982	cd_2_group_8154
PDT000206565.2	PDS000029655.30	SAMN06882348	environmental/other	cd_8_group_9146	cd_4_group_8982	cd_2_group_8154
PDT000563908.1	PDS000029655.30	SAMN12571637	clinical	cd_8_group_9146	cd_4_group_8982	cd_2_group_8154
PDT001786560.1	PDS000029655.30	SAMN35819505	clinical	cd_8_group_9146	cd_4_group_8982	cd_2_group_8154
PDT000188415.2	PDS000030237.1607	SAMN06346632	environmental/other	cd_8_group_9147	-	-
PDT000733474.1	PDS000030237.1607	SAMN14848531	clinical	cd_8_group_9147	-	-
PDT001130144.1	PDS000030237.1607	SAMN21423458	clinical	cd_8_group_9147	-	-
PDT001338698.2	PDS000030237.1607	SAMN29230882	environmental/other	cd_8_group_9147	-	-
PDT001483210.1	PDS000030237.1607	SAMN31683924	environmental/other	cd_8_group_9147	-	-
PDT001664162.1	PDS000030237.1607	SAMN33830126	environmental/other	cd_8_group_9147	-	-
PDT002141268.1	PDS000030237.1607	SAMN40995334	environmental/other	cd_8_group_9147	-	-
PDT002738050.1	PDS000030237.1607	SAMN48179736	clinical	cd_8_group_9147	cd_4_group_71006	cd_2_group_70128
PDT002738070.1	PDS000030237.1607	SAMN48179996	clinical	cd_8_group_9147	cd_4_group_71006	cd_2_group_70128
PDT002774518.1	PDS000030237.1607	SAMN48590263	clinical	cd_8_group_9147	cd_4_group_71006	cd_2_group_70128
PDT002778823.1	PDS000030237.1607	SAMN48683806	clinical	cd_8_group_9147	cd_4_group_71006	cd_2_group_70128
PDT002784231.1	PDS000030237.1607	SAMN48754961	clinical	cd_8_group_9147	cd_4_group_71006	cd_2_group_70128
PDT002798637.1	PDS000030237.1607	SAMN48938195	clinical	cd_8_group_9147	cd_4_group_71006	cd_2_group_70128
PDT002816177.1	PDS000030237.1607	SAMN49663944	clinical	cd_8_group_9147	cd_4_group_71006	cd_2_group_70128
PDT002896029.1	PDS000030237.1607	SAMN50773485	clinical	cd_8_group_9147	cd_4_group_71006	cd_2_group_70128
PDT002896100.1	PDS000030237.1607	SAMN50774091	clinical	cd_8_group_9147	cd_4_group_71006	cd_2_group_70128
PDT002762712.1	PDS000030237.1607	SAMN48410005	clinical	cd_8_group_9147	cd_4_group_71006	cd_2_group_70300
PDT002764697.1	PDS000030237.1607	SAMN48440234	clinical	cd_8_group_9147	cd_4_group_71006	cd_2_group_70300
PDT002773581.1	PDS000030237.1607	SAMN48582979	clinical	cd_8_group_9147	cd_4_group_71006	cd_2_group_70300
PDT002791567.1	PDS000030237.1607	SAMN48851726	clinical	cd_8_group_9147	cd_4_group_71006	cd_2_group_70300
PDT002792176.1	PDS000030237.1607	SAMN48864959	clinical	cd_8_group_9147	cd_4_group_71006	cd_2_group_70300
PDT002803647.1	PDS000030237.1607	SAMN49032946	clinical	cd_8_group_9147	cd_4_group_71006	cd_2_group_70300
PDT002805251.1	PDS000030237.1607	SAMN49078148	clinical	cd_8_group_9147	cd_4_group_71006	cd_2_group_70300
PDT002826508.1	PDS000030237.1607	SAMN49826014	clinical	cd_8_group_9147	cd_4_group_71006	cd_2_group_70300
PDT002897013.1	PDS000030237.1607	SAMN50778052	clinical	cd_8_group_9147	cd_4_group_71006	cd_2_group_70300
PDT002780370.1	PDS000030237.1607	SAMN48710263	clinical	cd_8_group_9147	cd_4_group_71312	cd_2_group_70494
PDT002795655.1	PDS000030237.1607	SAMN48916760	clinical	cd_8_group_9147	cd_4_group_71312	cd_2_group_70494
PDT002800857.1	PDS000030237.1607	SAMN48970370	clinical	cd_8_group_9147	cd_4_group_71312	cd_2_group_70494
PDT002812876.1	PDS000030237.1607	SAMN49579029	clinical	cd_8_group_9147	cd_4_group_71312	cd_2_group_70494
PDT000184545.2	PDS000030237.1607	SAMN06289204	environmental/other	cd_8_group_9147	cd_4_group_8983	-
PDT001869009.1	PDS000030237.1607	SAMN37197013	environmental/other	cd_8_group_9147	cd_4_group_8983	-
PDT001949252.1	PDS000030237.1607	SAMN37909545	environmental/other	cd_8_group_9147	cd_4_group_8983	-
PDT000222934.2	PDS000030237.1607	SAMN07301632	clinical	cd_8_group_9147	cd_4_group_8983	cd_2_group_10192
PDT000525661.1	PDS000030237.1607	SAMN12106612	clinical	cd_8_group_9147	cd_4_group_8983	cd_2_group_10192
PDT000525672.1	PDS000030237.1607	SAMN12106611	clinical	cd_8_group_9147	cd_4_group_8983	cd_2_group_10192
PDT000643191.1	PDS000030237.1607	SAMN13535782	clinical	cd_8_group_9147	cd_4_group_8983	cd_2_group_10192
PDT000643217.1	PDS000030237.1607	SAMN13535845	clinical	cd_8_group_9147	cd_4_group_8983	cd_2_group_10192
PDT000643220.1	PDS000030237.1607	SAMN13535861	clinical	cd_8_group_9147	cd_4_group_8983	cd_2_group_10192
PDT000524322.1	PDS000030237.1607	SAMN12027968	environmental/other	cd_8_group_9147	cd_4_group_8983	cd_2_group_23514
PDT001363715.1	PDS000030237.1607	SAMN29797028	environmental/other	cd_8_group_9147	cd_4_group_8983	cd_2_group_23514
PDT002765280.1	PDS000030237.1607	SAMN48442192	clinical	cd_8_group_9147	cd_4_group_8983	cd_2_group_23514
PDT002773650.1	PDS000030237.1607	SAMN48584606	clinical	cd_8_group_9147	cd_4_group_8983	cd_2_group_23514
PDT002784574.1	PDS000030237.1607	SAMN48756314	clinical	cd_8_group_9147	cd_4_group_8983	cd_2_group_23514
PDT002787273.1	PDS000030237.1607	SAMN48814345	clinical	cd_8_group_9147	cd_4_group_8983	cd_2_group_23514
PDT002793619.1	PDS000030237.1607	SAMN48894807	clinical	cd_8_group_9147	cd_4_group_8983	cd_2_group_23514
PDT002804601.1	PDS000030237.1607	SAMN49036469	clinical	cd_8_group_9147	cd_4_group_8983	cd_2_group_23514
PDT002823335.1	PDS000030237.1607	SAMN49776145	clinical	cd_8_group_9147	cd_4_group_8983	cd_2_group_23514
PDT002904115.1	PDS000030237.1607	SAMN50926287	clinical	cd_8_group_9147	cd_4_group_8983	cd_2_group_23514
PDT001881579.1	PDS000030237.1607	SAMN37352080	environmental/other	cd_8_group_9147	cd_4_group_8983	cd_2_group_56366
PDT001994705.1	PDS000030237.1607	SAMN38347964	environmental/other	cd_8_group_9147	cd_4_group_8983	cd_2_group_56366
PDT002454795.1	PDS000030237.1607	SAMN44593254	clinical	cd_8_group_9147	cd_4_group_8983	cd_2_group_56366
PDT002512144.1	PDS000030237.1607	SAMN45173970	clinical	cd_8_group_9147	cd_4_group_8983	cd_2_group_56366
PDT002083873.1	PDS000030237.1607	SAMN40001529	clinical	cd_8_group_9147	cd_4_group_8983	cd_2_group_59355
PDT002084386.1	PDS000030237.1607	SAMN40022335	clinical	cd_8_group_9147	cd_4_group_8983	cd_2_group_59355
PDT002118535.1	PDS000030237.1607	SAMN40554379	clinical	cd_8_group_9147	cd_4_group_8983	cd_2_group_59355
PDT002118788.1	PDS000030237.1607	SAMN40557321	clinical	cd_8_group_9147	cd_4_group_8983	cd_2_group_59355
PDT000195822.2	PDS000030237.1607	SAMN06624563	environmental/other	cd_8_group_9147	cd_4_group_8983	cd_2_group_8711
PDT000205699.2	PDS000030237.1607	SAMN06847139	environmental/other	cd_8_group_9147	cd_4_group_8983	cd_2_group_8711
PDT000226906.2	PDS000030237.1607	SAMN07358346	clinical	cd_8_group_9147	cd_4_group_8983	cd_2_group_8711
PDT000288048.2	PDS000030237.1607	SAMN08567402	clinical	cd_8_group_9147	cd_4_group_8983	cd_2_group_8711
PDT000327704.1	PDS000030237.1607	SAMN09389839	environmental/other	cd_8_group_9147	cd_4_group_8983	cd_2_group_8711
PDT000357382.1	PDS000030237.1607	SAMN09764233	clinical	cd_8_group_9147	cd_4_group_8983	cd_2_group_8711
PDT000412054.1	PDS000030237.1607	SAMN10489859	environmental/other	cd_8_group_9147	cd_4_group_8983	cd_2_group_8711
PDT000184554.2	PDS000029426.97	SAMN06289190	environmental/other	cd_8_group_9148	cd_4_group_8984	-
PDT000206482.2	PDS000029426.97	SAMN06882391	environmental/other	cd_8_group_9148	cd_4_group_8984	-
PDT000187191.2	PDS000026728.14	SAMN06298786	clinical	cd_8_group_9149	-	-
PDT000218880.2	PDS000026728.14	SAMN07249976	environmental/other	cd_8_group_9149	-	-
PDT000282593.2	PDS000026728.14	SAMN08432324	environmental/other	cd_8_group_9149	-	-
PDT001307267.1	PDS000026728.14	SAMN28209728	environmental/other	cd_8_group_9149	-	-
PDT001348077.1	PDS000026728.14	SAMN29378695	environmental/other	cd_8_group_9149	-	-
PDT001868852.1	PDS000026728.14	SAMN37196008	clinical	cd_8_group_9149	-	-
PDT002182157.1	PDS000026728.14	SAMN41602839	clinical	cd_8_group_9149	-	-
PDT002606365.1	PDS000026728.14	SAMN46530469	environmental/other	cd_8_group_9149	-	-
PDT002712379.1	PDS000026728.14	SAMN47903961	environmental/other	cd_8_group_9149	-	-
PDT000774702.1	PDS000026728.14	SAMN15418178	clinical	cd_8_group_9149	cd_4_group_33293	-
PDT001133669.1	PDS000026728.14	SAMN21514967	environmental/other	cd_8_group_9149	cd_4_group_33293	-
PDT000259229.2	PDS000026728.14	SAMN07946521	environmental/other	cd_8_group_9149	cd_4_group_8986	-
PDT000785176.1	PDS000026728.14	SAMN15497137	clinical	cd_8_group_9149	cd_4_group_8986	-
PDT000184561.2	PDS000026728.14	SAMN06289211	environmental/other	cd_8_group_9149	cd_4_group_8986	cd_2_group_8156
PDT000333786.1	PDS000026728.14	SAMN09462591	environmental/other	cd_8_group_9149	cd_4_group_8986	cd_2_group_8156
PDT000373277.1	PDS000026728.14	SAMN09994498	environmental/other	cd_8_group_9149	cd_4_group_8986	cd_2_group_8156
PDT000009257.2	PDS000032635.186	SAMN01765622	environmental/other	cd_8_group_915	-	-
PDT000035914.4	PDS000032635.186	SAMN02782525	environmental/other	cd_8_group_915	cd_4_group_1622	cd_2_group_1471
PDT000035915.4	PDS000032635.186	SAMN02782526	environmental/other	cd_8_group_915	cd_4_group_1622	cd_2_group_1471
PDT000350801.1	PDS000032503.105	SAMN09668438	environmental/other	cd_8_group_9150	-	-
PDT000364512.1	PDS000032503.105	SAMN09852794	environmental/other	cd_8_group_9150	-	-
PDT002524835.1	PDS000032503.105	SAMN41677141	environmental/other	cd_8_group_9150	-	-
PDT002524869.1	PDS000032503.105	SAMN41677168	environmental/other	cd_8_group_9150	-	-
PDT002524823.1	PDS000032503.105	SAMN41677205	environmental/other	cd_8_group_9150	cd_4_group_68941	-
PDT002524824.1	PDS000032503.105	SAMN41677222	environmental/other	cd_8_group_9150	cd_4_group_68941	-
PDT002525523.1	PDS000032503.105	SAMN41675962	environmental/other	cd_8_group_9150	cd_4_group_68941	-
PDT000184591.2	PDS000032503.105	SAMN06289233	environmental/other	cd_8_group_9150	cd_4_group_8987	cd_2_group_8157
PDT000187679.2	PDS000032503.105	SAMN06328326	environmental/other	cd_8_group_9150	cd_4_group_8987	cd_2_group_8157
PDT000184592.2	PDS000026712.70	SAMN06289235	environmental/other	cd_8_group_9151	-	-
PDT000333726.1	PDS000026712.70	SAMN09466799	clinical	cd_8_group_9151	-	-
PDT000408982.1	PDS000029365.39	SAMN10393219	environmental/other	cd_8_group_9152	-	-
PDT000951287.1	PDS000029365.39	SAMN17835729	environmental/other	cd_8_group_9152	-	-
PDT000184926.2	PDS000029365.39	SAMN06297971	environmental/other	cd_8_group_9152	cd_4_group_8988	-
PDT000252096.2	PDS000029365.39	SAMN07774172	clinical	cd_8_group_9152	cd_4_group_8988	-
PDT000265582.2	PDS000029365.39	SAMN07981544	clinical	cd_8_group_9152	cd_4_group_8988	-
PDT000285690.2	PDS000029365.39	SAMN08498407	clinical	cd_8_group_9152	cd_4_group_8988	-
PDT000617893.1	PDS000029365.39	SAMN13112845	clinical	cd_8_group_9152	cd_4_group_8988	-
PDT000642760.1	PDS000029365.39	SAMN13520740	clinical	cd_8_group_9152	cd_4_group_8988	-
PDT000688896.1	PDS000029365.39	SAMN14154714	clinical	cd_8_group_9152	cd_4_group_8988	-
PDT001132002.1	PDS000029365.39	SAMN21416820	clinical	cd_8_group_9152	cd_4_group_8988	-
PDT001971743.1	PDS000029365.39	SAMN38117388	environmental/other	cd_8_group_9152	cd_4_group_8988	-
PDT000184594.2	PDS000029365.39	SAMN06289244	environmental/other	cd_8_group_9152	cd_4_group_8988	cd_2_group_8159
PDT000206291.2	PDS000029365.39	SAMN06837661	clinical	cd_8_group_9152	cd_4_group_8988	cd_2_group_8159
PDT000224555.2	PDS000029365.39	SAMN06705150	environmental/other	cd_8_group_9152	cd_4_group_8988	cd_2_group_8159
PDT000224620.2	PDS000029365.39	SAMN06848241	environmental/other	cd_8_group_9152	cd_4_group_8988	cd_2_group_8159
PDT000224621.2	PDS000029365.39	SAMN06848242	environmental/other	cd_8_group_9152	cd_4_group_8988	cd_2_group_8159
PDT000268145.2	PDS000029365.39	SAMN08114406	environmental/other	cd_8_group_9152	cd_4_group_8988	cd_2_group_8159
PDT000269343.2	PDS000029365.39	SAMN08114077	environmental/other	cd_8_group_9152	cd_4_group_8988	cd_2_group_8159
PDT000372573.1	PDS000029365.39	SAMN09980216	environmental/other	cd_8_group_9152	cd_4_group_8988	cd_2_group_8159
PDT000384483.1	PDS000029365.39	SAMN10129931	environmental/other	cd_8_group_9152	cd_4_group_8988	cd_2_group_8159
PDT000388515.1	PDS000029365.39	SAMN10176405	clinical	cd_8_group_9152	cd_4_group_8988	cd_2_group_8159
PDT000414138.1	PDS000029365.39	SAMN10520277	clinical	cd_8_group_9152	cd_4_group_8988	cd_2_group_8159
PDT000510318.1	PDS000029365.39	SAMN11896363	environmental/other	cd_8_group_9152	cd_4_group_8988	cd_2_group_8159
PDT000510605.1	PDS000029365.39	SAMN11897889	environmental/other	cd_8_group_9152	cd_4_group_8988	cd_2_group_8159
PDT000517289.1	PDS000029365.39	SAMN11937294	environmental/other	cd_8_group_9152	cd_4_group_8988	cd_2_group_8159
PDT000517290.1	PDS000029365.39	SAMN11937349	environmental/other	cd_8_group_9152	cd_4_group_8988	cd_2_group_8159
PDT000517292.1	PDS000029365.39	SAMN11937342	environmental/other	cd_8_group_9152	cd_4_group_8988	cd_2_group_8159
PDT000517293.1	PDS000029365.39	SAMN11937303	environmental/other	cd_8_group_9152	cd_4_group_8988	cd_2_group_8159
PDT000517311.1	PDS000029365.39	SAMN11938408	environmental/other	cd_8_group_9152	cd_4_group_8988	cd_2_group_8159
PDT000517312.1	PDS000029365.39	SAMN11938440	environmental/other	cd_8_group_9152	cd_4_group_8988	cd_2_group_8159
PDT000761938.1	PDS000029365.39	SAMN15164694	environmental/other	cd_8_group_9152	cd_4_group_8988	cd_2_group_8159
PDT000871718.1	PDS000029365.39	SAMN16588950	clinical	cd_8_group_9152	cd_4_group_8988	cd_2_group_8159
PDT000892945.1	PDS000029365.39	SAMN16829792	environmental/other	cd_8_group_9152	cd_4_group_8988	cd_2_group_8159
PDT000892960.1	PDS000029365.39	SAMN16830094	environmental/other	cd_8_group_9152	cd_4_group_8988	cd_2_group_8159
PDT000913493.1	PDS000029365.39	SAMN17083965	environmental/other	cd_8_group_9152	cd_4_group_8988	cd_2_group_8159
PDT000913503.1	PDS000029365.39	SAMN17084237	environmental/other	cd_8_group_9152	cd_4_group_8988	cd_2_group_8159
PDT000913504.1	PDS000029365.39	SAMN17084051	environmental/other	cd_8_group_9152	cd_4_group_8988	cd_2_group_8159
PDT000913507.1	PDS000029365.39	SAMN17084189	environmental/other	cd_8_group_9152	cd_4_group_8988	cd_2_group_8159
PDT000913512.1	PDS000029365.39	SAMN17084375	environmental/other	cd_8_group_9152	cd_4_group_8988	cd_2_group_8159
PDT000931347.1	PDS000029365.39	SAMN17286949	environmental/other	cd_8_group_9152	cd_4_group_8988	cd_2_group_8159
PDT000931352.1	PDS000029365.39	SAMN17287157	environmental/other	cd_8_group_9152	cd_4_group_8988	cd_2_group_8159
PDT000931355.1	PDS000029365.39	SAMN17287296	environmental/other	cd_8_group_9152	cd_4_group_8988	cd_2_group_8159
PDT000931356.1	PDS000029365.39	SAMN17287299	environmental/other	cd_8_group_9152	cd_4_group_8988	cd_2_group_8159
PDT000951282.1	PDS000029365.39	SAMN17835726	environmental/other	cd_8_group_9152	cd_4_group_8988	cd_2_group_8159
PDT000951288.1	PDS000029365.39	SAMN17835730	environmental/other	cd_8_group_9152	cd_4_group_8988	cd_2_group_8159
PDT000951295.1	PDS000029365.39	SAMN17835735	environmental/other	cd_8_group_9152	cd_4_group_8988	cd_2_group_8159
PDT000951333.1	PDS000029365.39	SAMN17835767	environmental/other	cd_8_group_9152	cd_4_group_8988	cd_2_group_8159
PDT000951436.1	PDS000029365.39	SAMN17835999	environmental/other	cd_8_group_9152	cd_4_group_8988	cd_2_group_8159
PDT000951441.1	PDS000029365.39	SAMN17835996	environmental/other	cd_8_group_9152	cd_4_group_8988	cd_2_group_8159
PDT000951444.1	PDS000029365.39	SAMN17835998	environmental/other	cd_8_group_9152	cd_4_group_8988	cd_2_group_8159
PDT001615371.1	PDS000029365.39	SAMN33285820	environmental/other	cd_8_group_9152	cd_4_group_8988	cd_2_group_8159
PDT000184602.2	PDS000030237.1607	SAMN06289226	environmental/other	cd_8_group_9153	-	-
PDT000482051.2	PDS000030237.1607	SAMN11246968	environmental/other	cd_8_group_9153	cd_4_group_24215	cd_2_group_22377
PDT000496607.1	PDS000030237.1607	SAMN11536942	clinical	cd_8_group_9153	cd_4_group_24215	cd_2_group_22377
PDT000184603.2	PDS000027237.379	SAMN06289252	environmental/other	cd_8_group_9154	cd_4_group_8990	cd_2_group_8160
PDT000189025.2	PDS000027237.379	SAMN06352046	environmental/other	cd_8_group_9154	cd_4_group_8990	cd_2_group_8160
PDT000184612.2	PDS000029414.287	SAMN06289249	environmental/other	cd_8_group_9155	-	-
PDT000239103.2	PDS000029414.287	SAMN07605940	environmental/other	cd_8_group_9155	-	-
PDT000239121.2	PDS000029414.287	SAMN07605906	environmental/other	cd_8_group_9155	-	-
PDT000271667.2	PDS000029414.287	SAMN08169392	environmental/other	cd_8_group_9155	-	-
PDT000184615.2	PDS000027741.1	SAMN06289237	environmental/other	cd_8_group_9156	cd_4_group_8993	-
PDT000294267.2	PDS000027741.1	SAMN08663368	environmental/other	cd_8_group_9156	cd_4_group_8993	-
PDT000545210.1	PDS000032142.19	SAMN12289952	environmental/other	cd_8_group_9157	cd_4_group_25845	-
PDT000627053.1	PDS000032142.19	SAMN13264605	clinical	cd_8_group_9157	cd_4_group_25845	-
PDT000184625.2	PDS000032142.19	SAMN06289222	environmental/other	cd_8_group_9157	cd_4_group_8998	cd_2_group_8164
PDT000193606.2	PDS000032142.19	SAMN06602782	environmental/other	cd_8_group_9157	cd_4_group_8998	cd_2_group_8164
PDT000184627.2	PDS000001251.553	SAMN06283453	clinical	cd_8_group_9158	cd_4_group_8999	cd_2_group_8165
PDT000197812.2	PDS000001251.553	SAMN06623958	clinical	cd_8_group_9158	cd_4_group_8999	cd_2_group_8165
PDT001737145.1	PDS000029680.6	SAMN35123900	clinical	cd_8_group_9159	-	-
PDT001252882.1	PDS000029680.6	SAMN26151127	clinical	cd_8_group_9159	cd_4_group_46224	-
PDT001382438.1	PDS000029680.6	SAMN30220100	clinical	cd_8_group_9159	cd_4_group_46224	-
PDT000184631.2	PDS000029680.6	SAMN06283455	clinical	cd_8_group_9159	cd_4_group_9000	-
PDT000226603.2	PDS000029680.6	SAMN07361184	clinical	cd_8_group_9159	cd_4_group_9000	-
PDT000009258.5	PDS000060967.4	SAMN01813479	clinical	cd_8_group_916	cd_4_group_848	cd_2_group_735
PDT000719659.1	PDS000060967.4	SAMN14504940	environmental/other	cd_8_group_916	cd_4_group_848	cd_2_group_735
PDT000184636.2	PDS000011219.45	SAMN06283465	clinical	cd_8_group_9160	cd_4_group_9001	cd_2_group_8166
PDT000198079.2	PDS000011219.45	SAMN06641756	clinical	cd_8_group_9160	cd_4_group_9001	cd_2_group_8166
PDT000184642.2	PDS000238526.14	SAMN06283470	clinical	cd_8_group_9161	-	-
PDT000326381.1	PDS000238526.14	SAMN09387924	clinical	cd_8_group_9161	-	-
PDT000480180.1	PDS000238526.14	SAMN11178003	clinical	cd_8_group_9161	-	-
PDT000488080.1	PDS000238526.14	SAMN11391762	clinical	cd_8_group_9161	-	-
PDT001186628.1	PDS000238526.14	SAMEA4663231	clinical	cd_8_group_9161	-	-
PDT000184644.2	PDS000029677.2	SAMN06284428	clinical	cd_8_group_9162	-	-
PDT000252848.2	PDS000029677.2	SAMN07775487	clinical	cd_8_group_9162	cd_4_group_12971	-
PDT000678231.1	PDS000029677.2	SAMN14003422	clinical	cd_8_group_9162	cd_4_group_12971	-
PDT000184648.2	PDS000026565.105	SAMN06283466	clinical	cd_8_group_9163	-	-
PDT000404992.1	PDS000026565.105	SAMN10396216	clinical	cd_8_group_9163	cd_4_group_21279	-
PDT000408405.1	PDS000026565.105	SAMN10435398	clinical	cd_8_group_9163	cd_4_group_21279	-
PDT000387484.1	PDS000028048.377	SAMN10165075	environmental/other	cd_8_group_9164	-	-
PDT000396069.1	PDS000028048.377	SAMN10286758	clinical	cd_8_group_9164	-	-
PDT000412930.1	PDS000028048.377	SAMN10503972	environmental/other	cd_8_group_9164	-	-
PDT000570001.1	PDS000028048.377	SAMN12611498	environmental/other	cd_8_group_9164	-	-
PDT000602973.1	PDS000028048.377	SAMN12995489	environmental/other	cd_8_group_9164	-	-
PDT000708567.1	PDS000028048.377	SAMN14359366	clinical	cd_8_group_9164	-	-
PDT000767033.1	PDS000028048.377	SAMN15248298	environmental/other	cd_8_group_9164	-	-
PDT000836927.1	PDS000028048.377	SAMN16171046	environmental/other	cd_8_group_9164	-	-
PDT001058630.1	PDS000028048.377	SAMN19549435	environmental/other	cd_8_group_9164	-	-
PDT001200444.1	PDS000028048.377	SAMN23817835	clinical	cd_8_group_9164	-	-
PDT001229540.1	PDS000028048.377	SAMN25221502	environmental/other	cd_8_group_9164	-	-
PDT001234739.1	PDS000028048.377	SAMN25514186	clinical	cd_8_group_9164	-	-
PDT001295738.1	PDS000028048.377	SAMN27958549	clinical	cd_8_group_9164	-	-
PDT001323150.1	PDS000028048.377	SAMN28885310	clinical	cd_8_group_9164	-	-
PDT001486258.1	PDS000028048.377	SAMN31743377	environmental/other	cd_8_group_9164	-	-
PDT001905292.1	PDS000028048.377	SAMN37556778	clinical	cd_8_group_9164	-	-
PDT001913057.1	PDS000028048.377	SAMN37664570	clinical	cd_8_group_9164	-	-
PDT002035501.1	PDS000028048.377	SAMN38924807	environmental/other	cd_8_group_9164	-	-
PDT002171113.1	PDS000028048.377	SAMN41463434	environmental/other	cd_8_group_9164	-	-
PDT002244141.1	PDS000028048.377	SAMN42372672	clinical	cd_8_group_9164	-	-
PDT002275750.1	PDS000028048.377	SAMN42896260	clinical	cd_8_group_9164	-	-
PDT002342444.1	PDS000028048.377	SAMN43382685	environmental/other	cd_8_group_9164	-	-
PDT002545442.1	PDS000028048.377	SAMN45950948	environmental/other	cd_8_group_9164	-	-
PDT000885207.1	PDS000028048.377	SAMN16722611	environmental/other	cd_8_group_9164	cd_4_group_10839	-
PDT000215023.2	PDS000028048.377	SAMN07176310	clinical	cd_8_group_9164	cd_4_group_10839	cd_2_group_9837
PDT000364059.1	PDS000028048.377	SAMN09843977	clinical	cd_8_group_9164	cd_4_group_10839	cd_2_group_9837
PDT000370944.1	PDS000028048.377	SAMN09941198	clinical	cd_8_group_9164	cd_4_group_10839	cd_2_group_9837
PDT000483402.1	PDS000028048.377	SAMN11267736	environmental/other	cd_8_group_9164	cd_4_group_10839	cd_2_group_9837
PDT000602612.1	PDS000028048.377	SAMN12993630	environmental/other	cd_8_group_9164	cd_4_group_10839	cd_2_group_9837
PDT000604494.1	PDS000028048.377	SAMN13012566	environmental/other	cd_8_group_9164	cd_4_group_10839	cd_2_group_9837
PDT000604902.1	PDS000028048.377	SAMN13019824	environmental/other	cd_8_group_9164	cd_4_group_10839	cd_2_group_9837
PDT000629277.1	PDS000028048.377	SAMN13292697	environmental/other	cd_8_group_9164	cd_4_group_10839	cd_2_group_9837
PDT001016623.1	PDS000028048.377	SAMN18938141	environmental/other	cd_8_group_9164	cd_4_group_10839	cd_2_group_9837
PDT001111212.1	PDS000028048.377	SAMN20855197	environmental/other	cd_8_group_9164	cd_4_group_10839	cd_2_group_9837
PDT000365593.1	PDS000028048.377	SAMN09866403	environmental/other	cd_8_group_9164	cd_4_group_19577	cd_2_group_17932
PDT000365617.1	PDS000028048.377	SAMN09866443	environmental/other	cd_8_group_9164	cd_4_group_19577	cd_2_group_17932
PDT000365623.1	PDS000028048.377	SAMN09866447	environmental/other	cd_8_group_9164	cd_4_group_19577	cd_2_group_17932
PDT000365627.1	PDS000028048.377	SAMN09866452	environmental/other	cd_8_group_9164	cd_4_group_19577	cd_2_group_17932
PDT000365629.1	PDS000028048.377	SAMN09866449	environmental/other	cd_8_group_9164	cd_4_group_19577	cd_2_group_17932
PDT000365642.1	PDS000028048.377	SAMN09866446	environmental/other	cd_8_group_9164	cd_4_group_19577	cd_2_group_17932
PDT000372198.1	PDS000028048.377	SAMN09977230	environmental/other	cd_8_group_9164	cd_4_group_19577	cd_2_group_17932
PDT000374909.1	PDS000028048.377	SAMN10027018	environmental/other	cd_8_group_9164	cd_4_group_19874	-
PDT001474642.1	PDS000028048.377	SAMN31577096	environmental/other	cd_8_group_9164	cd_4_group_19874	-
PDT001868331.1	PDS000028048.377	SAMN37185546	clinical	cd_8_group_9164	cd_4_group_19874	-
PDT002070548.1	PDS000028048.377	SAMN39734341	environmental/other	cd_8_group_9164	cd_4_group_19874	-
PDT002450243.1	PDS000028048.377	SAMN44532335	clinical	cd_8_group_9164	cd_4_group_19874	-
PDT001293739.1	PDS000028048.377	SAMN27767893	environmental/other	cd_8_group_9164	cd_4_group_19874	cd_2_group_44788
PDT001293740.1	PDS000028048.377	SAMN27767891	environmental/other	cd_8_group_9164	cd_4_group_19874	cd_2_group_44788
PDT001293741.1	PDS000028048.377	SAMN27767892	environmental/other	cd_8_group_9164	cd_4_group_19874	cd_2_group_44788
PDT001293744.1	PDS000028048.377	SAMN27767890	environmental/other	cd_8_group_9164	cd_4_group_19874	cd_2_group_44788
PDT001415912.1	PDS000028048.377	SAMN30826807	clinical	cd_8_group_9164	cd_4_group_19874	cd_2_group_44788
PDT001434523.1	PDS000028048.377	SAMN31023357	environmental/other	cd_8_group_9164	cd_4_group_19874	cd_2_group_44788
PDT001776728.1	PDS000028048.377	SAMN35713987	environmental/other	cd_8_group_9164	cd_4_group_19874	cd_2_group_44788
PDT001379399.1	PDS000028048.377	SAMN30155429	environmental/other	cd_8_group_9164	cd_4_group_19874	cd_2_group_47151
PDT001465933.1	PDS000028048.377	SAMN31428197	clinical	cd_8_group_9164	cd_4_group_19874	cd_2_group_47151
PDT000390593.1	PDS000028048.377	SAMN10232543	environmental/other	cd_8_group_9164	cd_4_group_20665	cd_2_group_18986
PDT000642095.1	PDS000028048.377	SAMN13511681	environmental/other	cd_8_group_9164	cd_4_group_20665	cd_2_group_18986
PDT001202199.1	PDS000028048.377	SAMN24009519	environmental/other	cd_8_group_9164	cd_4_group_45165	-
PDT001968038.1	PDS000028048.377	SAMN38102294	environmental/other	cd_8_group_9164	cd_4_group_45165	-
PDT001208588.1	PDS000028048.377	SAMN24280594	environmental/other	cd_8_group_9164	cd_4_group_45298	cd_2_group_42817
PDT001208608.1	PDS000028048.377	SAMN24280639	environmental/other	cd_8_group_9164	cd_4_group_45298	cd_2_group_42817
PDT001542454.1	PDS000028048.377	SAMN32354133	environmental/other	cd_8_group_9164	cd_4_group_53272	cd_2_group_51040
PDT001544136.1	PDS000028048.377	SAMN32369945	environmental/other	cd_8_group_9164	cd_4_group_53272	cd_2_group_51040
PDT002067911.1	PDS000028048.377	SAMN39657933	environmental/other	cd_8_group_9164	cd_4_group_53272	cd_2_group_51040
PDT001889321.1	PDS000028048.377	SAMN37435559	environmental/other	cd_8_group_9164	cd_4_group_58366	cd_2_group_56487
PDT001926992.1	PDS000028048.377	SAMN37805558	environmental/other	cd_8_group_9164	cd_4_group_58366	cd_2_group_56487
PDT001926993.1	PDS000028048.377	SAMN37805559	environmental/other	cd_8_group_9164	cd_4_group_58366	cd_2_group_56487
PDT001941822.1	PDS000028048.377	SAMN37855958	environmental/other	cd_8_group_9164	cd_4_group_58366	cd_2_group_56487
PDT001941833.1	PDS000028048.377	SAMN37855963	environmental/other	cd_8_group_9164	cd_4_group_58366	cd_2_group_56487
PDT001941835.1	PDS000028048.377	SAMN37855965	environmental/other	cd_8_group_9164	cd_4_group_58366	cd_2_group_56487
PDT001941838.1	PDS000028048.377	SAMN37855964	environmental/other	cd_8_group_9164	cd_4_group_58366	cd_2_group_56487
PDT001941839.1	PDS000028048.377	SAMN37855966	environmental/other	cd_8_group_9164	cd_4_group_58366	cd_2_group_56487
PDT001941840.1	PDS000028048.377	SAMN37855969	environmental/other	cd_8_group_9164	cd_4_group_58366	cd_2_group_56487
PDT001964800.1	PDS000028048.377	SAMN38061054	environmental/other	cd_8_group_9164	cd_4_group_58366	cd_2_group_56487
PDT001964868.1	PDS000028048.377	SAMN38061804	environmental/other	cd_8_group_9164	cd_4_group_58366	cd_2_group_56487
PDT001989208.1	PDS000028048.377	SAMN38300535	environmental/other	cd_8_group_9164	cd_4_group_58366	cd_2_group_56487
PDT001993382.1	PDS000028048.377	SAMN38335976	environmental/other	cd_8_group_9164	cd_4_group_58366	cd_2_group_56487
PDT001993384.1	PDS000028048.377	SAMN38335978	environmental/other	cd_8_group_9164	cd_4_group_58366	cd_2_group_56487
PDT001993386.1	PDS000028048.377	SAMN38335977	environmental/other	cd_8_group_9164	cd_4_group_58366	cd_2_group_56487
PDT002035526.1	PDS000028048.377	SAMN38924824	environmental/other	cd_8_group_9164	cd_4_group_58366	cd_2_group_56487
PDT002035579.1	PDS000028048.377	SAMN38925023	environmental/other	cd_8_group_9164	cd_4_group_58366	cd_2_group_56487
PDT002035583.1	PDS000028048.377	SAMN38925021	environmental/other	cd_8_group_9164	cd_4_group_58366	cd_2_group_56487
PDT002035594.1	PDS000028048.377	SAMN38925022	environmental/other	cd_8_group_9164	cd_4_group_58366	cd_2_group_56487
PDT002036753.1	PDS000028048.377	SAMN38982144	environmental/other	cd_8_group_9164	cd_4_group_58366	cd_2_group_56487
PDT002036754.1	PDS000028048.377	SAMN38982142	environmental/other	cd_8_group_9164	cd_4_group_58366	cd_2_group_56487
PDT002036756.1	PDS000028048.377	SAMN38982143	environmental/other	cd_8_group_9164	cd_4_group_58366	cd_2_group_56487
PDT002054156.1	PDS000028048.377	SAMN39459460	environmental/other	cd_8_group_9164	cd_4_group_58366	cd_2_group_56487
PDT002109207.1	PDS000028048.377	SAMN40378222	environmental/other	cd_8_group_9164	cd_4_group_58366	cd_2_group_56487
PDT002442131.1	PDS000028048.377	SAMN44478586	environmental/other	cd_8_group_9164	cd_4_group_58366	cd_2_group_56487
PDT002442135.1	PDS000028048.377	SAMN44478596	environmental/other	cd_8_group_9164	cd_4_group_58366	cd_2_group_56487
PDT002442141.1	PDS000028048.377	SAMN44478597	environmental/other	cd_8_group_9164	cd_4_group_58366	cd_2_group_56487
PDT002442161.1	PDS000028048.377	SAMN44478657	environmental/other	cd_8_group_9164	cd_4_group_58366	cd_2_group_56487
PDT002750005.1	PDS000028048.377	SAMN48312358	environmental/other	cd_8_group_9164	cd_4_group_71062	-
PDT002906369.1	PDS000028048.377	SAMN50985314	clinical	cd_8_group_9164	cd_4_group_71062	-
PDT000533383.1	PDS000028048.377	SAMN12147592	clinical	cd_8_group_9164	cd_4_group_9002	-
PDT000663453.1	PDS000028048.377	SAMN13866591	clinical	cd_8_group_9164	cd_4_group_9002	-
PDT000836915.1	PDS000028048.377	SAMN16171031	environmental/other	cd_8_group_9164	cd_4_group_9002	-
PDT001026029.1	PDS000028048.377	SAMN19110638	environmental/other	cd_8_group_9164	cd_4_group_9002	-
PDT001948574.1	PDS000028048.377	SAMN37887766	environmental/other	cd_8_group_9164	cd_4_group_9002	-
PDT000372333.1	PDS000028048.377	SAMN09980141	environmental/other	cd_8_group_9164	cd_4_group_9002	cd_2_group_18141
PDT000604178.1	PDS000028048.377	SAMN13011581	clinical	cd_8_group_9164	cd_4_group_9002	cd_2_group_18141
PDT000391825.1	PDS000028048.377	SAMN10248754	environmental/other	cd_8_group_9164	cd_4_group_9002	cd_2_group_19049
PDT000624626.1	PDS000028048.377	SAMN13197628	environmental/other	cd_8_group_9164	cd_4_group_9002	cd_2_group_19049
PDT000594933.1	PDS000028048.377	SAMN12859136	environmental/other	cd_8_group_9164	cd_4_group_9002	cd_2_group_25685
PDT000639133.1	PDS000028048.377	SAMN13447765	environmental/other	cd_8_group_9164	cd_4_group_9002	cd_2_group_25685
PDT001151014.1	PDS000028048.377	SAMN22305898	clinical	cd_8_group_9164	cd_4_group_9002	cd_2_group_41145
PDT001159504.1	PDS000028048.377	SAMN22487469	clinical	cd_8_group_9164	cd_4_group_9002	cd_2_group_41145
PDT001840158.1	PDS000028048.377	SAMN36842643	environmental/other	cd_8_group_9164	cd_4_group_9002	cd_2_group_41145
PDT000184651.2	PDS000028048.377	SAMN06284429	clinical	cd_8_group_9164	cd_4_group_9002	cd_2_group_8167
PDT000356516.1	PDS000028048.377	SAMN09755216	clinical	cd_8_group_9164	cd_4_group_9002	cd_2_group_8167
PDT000392766.1	PDS000028048.377	SAMN10258119	clinical	cd_8_group_9164	cd_4_group_9002	cd_2_group_8167
PDT000184708.2	PDS000028967.1	SAMN06287559	clinical	cd_8_group_9165	cd_4_group_9005	-
PDT000223108.2	PDS000028967.1	SAMN07327418	clinical	cd_8_group_9165	cd_4_group_9005	-
PDT001663196.1	PDS000085033.695	SAMN33773378	clinical	cd_8_group_9166	-	-
PDT000549908.1	PDS000085033.695	SAMN12373137	clinical	cd_8_group_9166	cd_4_group_26090	-
PDT000970411.1	PDS000085033.695	SAMN18027968	environmental/other	cd_8_group_9166	cd_4_group_26090	cd_2_group_36245
PDT001015201.1	PDS000085033.695	SAMN18879991	clinical	cd_8_group_9166	cd_4_group_26090	cd_2_group_36245
PDT000865726.1	PDS000085033.695	SAMN16533264	clinical	cd_8_group_9166	cd_4_group_9006	cd_2_group_33470
PDT000917863.1	PDS000085033.695	SAMN17084163	clinical	cd_8_group_9166	cd_4_group_9006	cd_2_group_33470
PDT000184710.2	PDS000085033.695	SAMN06287564	clinical	cd_8_group_9166	cd_4_group_9006	cd_2_group_8172
PDT000218890.2	PDS000085033.695	SAMN07250891	environmental/other	cd_8_group_9166	cd_4_group_9006	cd_2_group_8172
PDT000222621.2	PDS000085033.695	SAMN07312841	environmental/other	cd_8_group_9166	cd_4_group_9006	cd_2_group_8172
PDT000244386.2	PDS000085033.695	SAMN07646464	clinical	cd_8_group_9166	cd_4_group_9006	cd_2_group_8172
PDT000265470.2	PDS000085033.695	SAMN08007540	clinical	cd_8_group_9166	cd_4_group_9006	cd_2_group_8172
PDT000279165.2	PDS000085033.695	SAMN08361676	clinical	cd_8_group_9166	cd_4_group_9006	cd_2_group_8172
PDT000659167.1	PDS000085033.695	SAMN13825798	clinical	cd_8_group_9166	cd_4_group_9006	cd_2_group_8172
PDT000184854.2	PDS000215642.28	SAMN06213677	environmental/other	cd_8_group_9167	cd_4_group_9007	-
PDT000278596.2	PDS000215642.28	SAMN08294365	environmental/other	cd_8_group_9167	cd_4_group_9007	-
PDT000836988.1	PDS000029159.63	SAMN16176590	environmental/other	cd_8_group_9168	-	-
PDT001166876.1	PDS000029159.63	SAMN22822650	environmental/other	cd_8_group_9168	-	-
PDT001559971.1	PDS000029159.63	SAMN32560374	clinical	cd_8_group_9168	-	-
PDT001708785.1	PDS000029159.63	SAMN34417630	clinical	cd_8_group_9168	-	-
PDT001791157.1	PDS000029159.63	SAMN35995236	clinical	cd_8_group_9168	-	-
PDT001794057.1	PDS000029159.63	SAMN36083311	environmental/other	cd_8_group_9168	-	-
PDT002141981.1	PDS000029159.63	SAMN41019627	clinical	cd_8_group_9168	-	-
PDT002175423.1	PDS000029159.63	SAMN41527375	clinical	cd_8_group_9168	-	-
PDT002464591.1	PDS000029159.63	SAMN44697733	clinical	cd_8_group_9168	-	-
PDT002708317.1	PDS000029159.63	SAMN47813086	environmental/other	cd_8_group_9168	-	-
PDT002887176.1	PDS000029159.63	SAMN50670691	environmental/other	cd_8_group_9168	-	-
PDT000237237.4	PDS000029159.63	SAMN07420441	environmental/other	cd_8_group_9168	cd_4_group_12143	-
PDT001092439.1	PDS000029159.63	SAMN20299481	environmental/other	cd_8_group_9168	cd_4_group_12143	cd_2_group_38843
PDT001601382.1	PDS000029159.63	SAMN33026032	environmental/other	cd_8_group_9168	cd_4_group_12143	cd_2_group_38843
PDT001233357.1	PDS000029159.63	SAMN25408081	environmental/other	cd_8_group_9168	cd_4_group_45853	-
PDT001642425.1	PDS000029159.63	SAMN33435115	environmental/other	cd_8_group_9168	cd_4_group_45853	-
PDT001242249.1	PDS000029159.63	SAMN25706919	environmental/other	cd_8_group_9168	cd_4_group_45853	cd_2_group_43483
PDT001361512.1	PDS000029159.63	SAMN29770542	environmental/other	cd_8_group_9168	cd_4_group_45853	cd_2_group_43483
PDT001398892.1	PDS000029159.63	SAMN30499754	environmental/other	cd_8_group_9168	cd_4_group_45853	cd_2_group_43483
PDT001488170.1	PDS000029159.63	SAMN31775954	environmental/other	cd_8_group_9168	cd_4_group_45853	cd_2_group_43483
PDT001926934.1	PDS000029159.63	SAMN37805487	clinical	cd_8_group_9168	cd_4_group_52719	-
PDT001495733.1	PDS000029159.63	SAMN31840329	environmental/other	cd_8_group_9168	cd_4_group_52719	cd_2_group_50482
PDT001528282.1	PDS000029159.63	SAMN32248386	environmental/other	cd_8_group_9168	cd_4_group_52719	cd_2_group_50482
PDT001537277.1	PDS000029159.63	SAMN32308784	environmental/other	cd_8_group_9168	cd_4_group_52719	cd_2_group_50482
PDT001810242.1	PDS000029159.63	SAMN36340635	environmental/other	cd_8_group_9168	cd_4_group_52719	cd_2_group_50482
PDT001836718.1	PDS000029159.63	SAMN36791272	environmental/other	cd_8_group_9168	cd_4_group_52719	cd_2_group_50482
