## Supplementary material for "Genomic Epidemiology of *Salmonella and Campylobacter* in Poultry Production: Quantifying the Contribution of Primary Breeders": Salmonella clusters (part 54 of 54)

PDT000000002.3	PDS000032687.2	SAMN02147118	environmental/other	cd_8_group_1	cd_4_group_1	cd_2_group_1
PDT001869931.1	PDS000029159.63	SAMN37214714	environmental/other	cd_8_group_9168	cd_4_group_52719	cd_2_group_50482
PDT001869941.1	PDS000029159.63	SAMN37214726	environmental/other	cd_8_group_9168	cd_4_group_52719	cd_2_group_50482
PDT001876803.1	PDS000029159.63	SAMN37316175	environmental/other	cd_8_group_9168	cd_4_group_52719	cd_2_group_50482
PDT001896772.1	PDS000029159.63	SAMN37517439	environmental/other	cd_8_group_9168	cd_4_group_52719	cd_2_group_50482
PDT001965303.1	PDS000029159.63	SAMN38080447	clinical	cd_8_group_9168	cd_4_group_52719	cd_2_group_50482
PDT001974437.1	PDS000029159.63	SAMN38164000	clinical	cd_8_group_9168	cd_4_group_52719	cd_2_group_50482
PDT002182165.1	PDS000029159.63	SAMN41602870	clinical	cd_8_group_9168	cd_4_group_52719	cd_2_group_50482
PDT001677310.1	PDS000029159.63	SAMN24694419	environmental/other	cd_8_group_9168	cd_4_group_55014	cd_2_group_52935
PDT001677311.1	PDS000029159.63	SAMN24694418	environmental/other	cd_8_group_9168	cd_4_group_55014	cd_2_group_52935
PDT001677312.1	PDS000029159.63	SAMN24694417	environmental/other	cd_8_group_9168	cd_4_group_55014	cd_2_group_52935
PDT001677313.1	PDS000029159.63	SAMN24694416	environmental/other	cd_8_group_9168	cd_4_group_55014	cd_2_group_52935
PDT001677314.1	PDS000029159.63	SAMN24694414	environmental/other	cd_8_group_9168	cd_4_group_55014	cd_2_group_52935
PDT001677315.1	PDS000029159.63	SAMN24694415	environmental/other	cd_8_group_9168	cd_4_group_55014	cd_2_group_52935
PDT002229324.1	PDS000029159.63	SAMN42051181	clinical	cd_8_group_9168	cd_4_group_55035	-
PDT001678694.1	PDS000029159.63	SAMN34066625	clinical	cd_8_group_9168	cd_4_group_55035	cd_2_group_52966
PDT001684822.1	PDS000029159.63	SAMN34123647	clinical	cd_8_group_9168	cd_4_group_55035	cd_2_group_52966
PDT001700349.1	PDS000029159.63	SAMN34352572	clinical	cd_8_group_9168	cd_4_group_55035	cd_2_group_52966
PDT001757874.1	PDS000029159.63	SAMN35348444	clinical	cd_8_group_9168	cd_4_group_55035	cd_2_group_52966
PDT001757879.1	PDS000029159.63	SAMN35348851	clinical	cd_8_group_9168	cd_4_group_55035	cd_2_group_52966
PDT001757881.1	PDS000029159.63	SAMN35348854	clinical	cd_8_group_9168	cd_4_group_55035	cd_2_group_52966
PDT001765704.1	PDS000029159.63	SAMN35541088	clinical	cd_8_group_9168	cd_4_group_55035	cd_2_group_52966
PDT001767367.1	PDS000029159.63	SAMN35571755	clinical	cd_8_group_9168	cd_4_group_55035	cd_2_group_52966
PDT001772834.1	PDS000029159.63	SAMN35677087	clinical	cd_8_group_9168	cd_4_group_55035	cd_2_group_52966
PDT001790989.1	PDS000029159.63	SAMN35990996	clinical	cd_8_group_9168	cd_4_group_55035	cd_2_group_52966
PDT001848804.1	PDS000029159.63	SAMN36947508	clinical	cd_8_group_9168	cd_4_group_55035	cd_2_group_52966
PDT001870680.1	PDS000029159.63	SAMN37231842	clinical	cd_8_group_9168	cd_4_group_55035	cd_2_group_52966
PDT001892904.1	PDS000029159.63	SAMN37494348	clinical	cd_8_group_9168	cd_4_group_55035	cd_2_group_52966
PDT001941071.1	PDS000029159.63	SAMN37845411	clinical	cd_8_group_9168	cd_4_group_55035	cd_2_group_52966
PDT002170587.1	PDS000029159.63	SAMN41457743	clinical	cd_8_group_9168	cd_4_group_55035	cd_2_group_52966
PDT002363588.1	PDS000029159.63	SAMN43499422	clinical	cd_8_group_9168	cd_4_group_55035	cd_2_group_52966
PDT002568452.1	PDS000029159.63	SAMN46290510	clinical	cd_8_group_9168	cd_4_group_55035	cd_2_group_52966
PDT002820432.1	PDS000029159.63	SAMN49719632	clinical	cd_8_group_9168	cd_4_group_55035	cd_2_group_52966
PDT002888338.1	PDS000029159.63	SAMN50684937	clinical	cd_8_group_9168	cd_4_group_55035	cd_2_group_52966
PDT001765946.1	PDS000029159.63	SAMN35555376	clinical	cd_8_group_9168	cd_4_group_55035	cd_2_group_54136
PDT001793476.1	PDS000029159.63	SAMN36039858	clinical	cd_8_group_9168	cd_4_group_55035	cd_2_group_54136
PDT001867132.1	PDS000029159.63	SAMN37182674	clinical	cd_8_group_9168	cd_4_group_57920	cd_2_group_55995
PDT001867218.1	PDS000029159.63	SAMN37179584	clinical	cd_8_group_9168	cd_4_group_57920	cd_2_group_55995
PDT001906761.1	PDS000029159.63	SAMN37563221	clinical	cd_8_group_9168	cd_4_group_57920	cd_2_group_55995
PDT002187315.1	PDS000029159.63	SAMN41670827	clinical	cd_8_group_9168	cd_4_group_57920	cd_2_group_55995
PDT002497639.1	PDS000029159.63	SAMN45065480	clinical	cd_8_group_9168	cd_4_group_68106	-
PDT002448110.1	PDS000029159.63	SAMN44518530	clinical	cd_8_group_9168	cd_4_group_68106	cd_2_group_66995
PDT002563822.1	PDS000029159.63	SAMN46232832	clinical	cd_8_group_9168	cd_4_group_68106	cd_2_group_66995
PDT002563846.1	PDS000029159.63	SAMN46232940	clinical	cd_8_group_9168	cd_4_group_68106	cd_2_group_66995
PDT000184866.2	PDS000029159.63	SAMN06213687	environmental/other	cd_8_group_9168	cd_4_group_9009	cd_2_group_8173
PDT000278655.2	PDS000029159.63	SAMN08294328	environmental/other	cd_8_group_9168	cd_4_group_9009	cd_2_group_8173
PDT000184870.2	PDS000001722.561	SAMN06213692	environmental/other	cd_8_group_9169	-	-
PDT000226857.2	PDS000001722.561	SAMN07368489	clinical	cd_8_group_9169	-	-
PDT000009263.2	PDS000061002.2	SAMN01813480	environmental/other	cd_8_group_917	cd_4_group_849	cd_2_group_736
PDT000009270.6	PDS000061002.2	SAMN01816118	environmental/other	cd_8_group_917	cd_4_group_849	cd_2_group_736
PDT000719488.1	PDS000061002.2	SAMN14504954	environmental/other	cd_8_group_917	cd_4_group_849	cd_2_group_736
PDT000184871.2	PDS000031492.401	SAMN06213693	environmental/other	cd_8_group_9170	cd_4_group_9010	cd_2_group_8174
PDT000279278.2	PDS000031492.401	SAMN08294513	environmental/other	cd_8_group_9170	cd_4_group_9010	cd_2_group_8174
PDT000184877.3	PDS000004383.112	SAMN06213793	environmental/other	cd_8_group_9171	cd_4_group_9011	cd_2_group_8175
PDT000730272.2	PDS000004383.112	SAMN08114139	environmental/other	cd_8_group_9171	cd_4_group_9011	cd_2_group_8175
PDT001186974.1	PDS000026744.254	SAMN23491358	clinical	cd_8_group_9172	-	-
PDT001649648.1	PDS000026744.254	SAMN33554126	clinical	cd_8_group_9172	-	-
PDT001592401.1	PDS000026744.254	SAMN32926674	clinical	cd_8_group_9172	cd_4_group_50757	-
PDT001414790.1	PDS000026744.254	SAMN30809786	clinical	cd_8_group_9172	cd_4_group_50757	cd_2_group_48506
PDT001414817.1	PDS000026744.254	SAMN30809891	clinical	cd_8_group_9172	cd_4_group_50757	cd_2_group_48506
PDT000184885.2	PDS000026744.254	SAMN06255963	environmental/other	cd_8_group_9172	cd_4_group_9012	-
PDT001173826.1	PDS000026744.254	SAMN23081491	clinical	cd_8_group_9172	cd_4_group_9012	-
PDT001173864.1	PDS000026744.254	SAMN23093029	environmental/other	cd_8_group_9172	cd_4_group_9012	-
PDT001305892.1	PDS000026744.254	SAMN28189324	clinical	cd_8_group_9172	cd_4_group_9012	-
PDT001436083.1	PDS000026744.254	SAMN31062374	clinical	cd_8_group_9172	cd_4_group_9012	-
PDT001988636.1	PDS000026744.254	SAMN38298417	clinical	cd_8_group_9172	cd_4_group_9012	-
PDT002606419.1	PDS000026744.254	SAMN46531243	clinical	cd_8_group_9172	cd_4_group_9012	-
PDT001948056.1	PDS000026744.254	SAMN37882743	clinical	cd_8_group_9172	cd_4_group_9012	cd_2_group_57216
PDT001988633.1	PDS000026744.254	SAMN38298416	clinical	cd_8_group_9172	cd_4_group_9012	cd_2_group_57216
PDT001993246.1	PDS000026744.254	SAMN38335105	clinical	cd_8_group_9172	cd_4_group_9012	cd_2_group_57216
PDT000195302.2	PDS000026744.254	SAMN06481013	clinical	cd_8_group_9172	cd_4_group_9012	cd_2_group_8653
PDT000198303.2	PDS000026744.254	SAMN06645023	clinical	cd_8_group_9172	cd_4_group_9012	cd_2_group_8653
PDT000262757.2	PDS000026744.254	SAMN08007296	environmental/other	cd_8_group_9172	cd_4_group_9012	cd_2_group_8653
PDT000288710.2	PDS000026744.254	SAMN08581926	environmental/other	cd_8_group_9172	cd_4_group_9012	cd_2_group_8653
PDT000381111.1	PDS000026744.254	SAMN10091277	clinical	cd_8_group_9172	cd_4_group_9012	cd_2_group_8653
PDT000407319.1	PDS000026744.254	SAMN10424548	clinical	cd_8_group_9172	cd_4_group_9012	cd_2_group_8653
PDT000683208.1	PDS000026744.254	SAMN14099807	environmental/other	cd_8_group_9172	cd_4_group_9012	cd_2_group_8653
PDT000198143.5	PDS000026744.254	SAMN06642188	clinical	cd_8_group_9172	cd_4_group_9012	cd_2_group_8920
PDT000449008.1	PDS000026744.254	SAMN10793695	clinical	cd_8_group_9172	cd_4_group_9012	cd_2_group_8920
PDT000732029.1	PDS000026744.254	SAMN14842833	clinical	cd_8_group_9172	cd_4_group_9012	cd_2_group_8920
PDT000764637.1	PDS000026744.254	SAMN15226328	clinical	cd_8_group_9172	cd_4_group_9012	cd_2_group_8920
PDT000784314.1	PDS000026744.254	SAMN15480732	clinical	cd_8_group_9172	cd_4_group_9012	cd_2_group_8920
PDT000942411.1	PDS000026744.254	SAMN17610435	clinical	cd_8_group_9172	cd_4_group_9012	cd_2_group_8920
PDT000949864.1	PDS000026744.254	SAMN17815022	clinical	cd_8_group_9172	cd_4_group_9012	cd_2_group_8920
PDT000949870.1	PDS000026744.254	SAMN17815023	clinical	cd_8_group_9172	cd_4_group_9012	cd_2_group_8920
PDT000971886.1	PDS000026744.254	SAMN18052435	clinical	cd_8_group_9172	cd_4_group_9012	cd_2_group_8920
PDT000985888.1	PDS000026744.254	SAMN18320319	clinical	cd_8_group_9172	cd_4_group_9012	cd_2_group_8920
PDT001010771.1	PDS000026744.254	SAMN18823024	clinical	cd_8_group_9172	cd_4_group_9012	cd_2_group_8920
PDT001042053.1	PDS000026744.254	SAMN19245932	clinical	cd_8_group_9172	cd_4_group_9012	cd_2_group_8920
PDT001455256.1	PDS000026744.254	SAMN31314116	clinical	cd_8_group_9172	cd_4_group_9012	cd_2_group_8920
PDT000280948.2	PDS000032550.75	SAMN08331836	environmental/other	cd_8_group_9173	cd_4_group_9013	-
PDT000184897.2	PDS000032550.75	SAMN06213671	environmental/other	cd_8_group_9173	cd_4_group_9013	cd_2_group_8177
PDT000187256.2	PDS000032550.75	SAMN06213660	environmental/other	cd_8_group_9173	cd_4_group_9013	cd_2_group_8177
PDT000280970.2	PDS000032550.75	SAMN08331840	environmental/other	cd_8_group_9173	cd_4_group_9013	cd_2_group_8177
PDT000184898.2	PDS000032705.1486	SAMN06213663	environmental/other	cd_8_group_9174	-	-
PDT000281158.2	PDS000032705.1486	SAMN08331838	environmental/other	cd_8_group_9174	-	-
PDT000184903.2	PDS000053291.49	SAMN06213669	environmental/other	cd_8_group_9175	cd_4_group_9014	cd_2_group_8178
PDT000278599.2	PDS000053291.49	SAMN08331832	environmental/other	cd_8_group_9175	cd_4_group_9014	cd_2_group_8178
PDT000184941.2	PDS000001384.30	SAMN06297966	environmental/other	cd_8_group_9176	-	-
PDT000218581.2	PDS000001384.30	SAMN07237759	environmental/other	cd_8_group_9176	-	-
PDT000409825.1	PDS000001384.30	SAMN10461462	environmental/other	cd_8_group_9176	-	-
PDT000491085.1	PDS000001384.30	SAMN11439871	environmental/other	cd_8_group_9176	-	-
PDT000720875.1	PDS000001384.30	SAMN14560055	environmental/other	cd_8_group_9176	cd_4_group_32020	cd_2_group_29799
PDT000783709.1	PDS000001384.30	SAMN15458505	clinical	cd_8_group_9176	cd_4_group_32020	cd_2_group_29799
PDT000763018.1	PDS000001384.30	SAMN14998600	environmental/other	cd_8_group_9176	cd_4_group_32020	cd_2_group_30738
PDT000845025.1	PDS000001384.30	SAMN16261461	environmental/other	cd_8_group_9176	cd_4_group_32020	cd_2_group_30738
PDT000184945.2	PDS000029814.4	SAMN06297969	environmental/other	cd_8_group_9177	-	-
PDT000212945.2	PDS000029814.4	SAMN07163926	environmental/other	cd_8_group_9177	-	-
PDT000230641.2	PDS000029814.4	SAMN07427358	clinical	cd_8_group_9177	-	-
PDT000215903.2	PDS000239639.11	SAMN07193959	environmental/other	cd_8_group_9178	-	-
PDT000282211.2	PDS000239639.11	SAMN08407955	environmental/other	cd_8_group_9178	-	-
PDT000288057.2	PDS000239639.11	SAMN08567633	clinical	cd_8_group_9178	-	-
PDT000288641.2	PDS000239639.11	SAMN08581703	environmental/other	cd_8_group_9178	-	-
PDT000307402.2	PDS000239639.11	SAMN08923787	environmental/other	cd_8_group_9178	-	-
PDT000337922.1	PDS000239639.11	SAMN09501181	environmental/other	cd_8_group_9178	-	-
PDT000359473.1	PDS000239639.11	SAMN09771041	environmental/other	cd_8_group_9178	-	-
PDT000365693.1	PDS000239639.11	SAMN09866611	environmental/other	cd_8_group_9178	-	-
PDT000385409.1	PDS000239639.11	SAMN10134516	clinical	cd_8_group_9178	-	-
PDT000388944.1	PDS000239639.11	SAMN10182847	environmental/other	cd_8_group_9178	-	-
PDT000456250.1	PDS000239639.11	SAMN10845776	environmental/other	cd_8_group_9178	-	-
PDT000456255.1	PDS000239639.11	SAMN10845767	environmental/other	cd_8_group_9178	-	-
PDT000467119.1	PDS000239639.11	SAMN10967883	environmental/other	cd_8_group_9178	-	-
PDT000496574.1	PDS000239639.11	SAMN11536940	clinical	cd_8_group_9178	-	-
PDT000545314.1	PDS000239639.11	SAMN12289961	environmental/other	cd_8_group_9178	-	-
PDT000571127.1	PDS000239639.11	SAMN12621224	clinical	cd_8_group_9178	-	-
PDT000617421.1	PDS000239639.11	SAMN13108292	environmental/other	cd_8_group_9178	-	-
PDT000644710.1	PDS000239639.11	SAMN13560668	environmental/other	cd_8_group_9178	-	-
PDT000668135.2	PDS000239639.11	SAMN13895242	environmental/other	cd_8_group_9178	-	-
PDT000671502.1	PDS000239639.11	SAMN13930076	environmental/other	cd_8_group_9178	-	-
PDT000679586.1	PDS000239639.11	SAMN14052612	environmental/other	cd_8_group_9178	-	-
PDT000734066.1	PDS000239639.11	SAMN14884456	environmental/other	cd_8_group_9178	-	-
PDT000742245.1	PDS000239639.11	SAMN09771054	environmental/other	cd_8_group_9178	-	-
PDT000742250.1	PDS000239639.11	SAMN09771020	environmental/other	cd_8_group_9178	-	-
PDT000828045.1	PDS000239639.11	SAMN15964935	clinical	cd_8_group_9178	-	-
PDT000828046.1	PDS000239639.11	SAMN15964934	clinical	cd_8_group_9178	-	-
PDT000829581.1	PDS000239639.11	SAMN16053471	clinical	cd_8_group_9178	-	-
PDT000842007.1	PDS000239639.11	SAMN16237603	environmental/other	cd_8_group_9178	-	-
PDT000859215.2	PDS000239639.11	SAMN16408200	clinical	cd_8_group_9178	-	-
PDT000918810.1	PDS000239639.11	SAMN17106659	clinical	cd_8_group_9178	-	-
PDT000930991.1	PDS000239639.11	SAMN17283504	environmental/other	cd_8_group_9178	-	-
PDT000976299.1	PDS000239639.11	SAMN18098501	environmental/other	cd_8_group_9178	-	-
PDT000983685.1	PDS000239639.11	SAMN18269677	environmental/other	cd_8_group_9178	-	-
PDT000993802.1	PDS000239639.11	SAMN18539590	environmental/other	cd_8_group_9178	-	-
PDT001079644.1	PDS000239639.11	SAMN19954488	clinical	cd_8_group_9178	-	-
PDT001114883.1	PDS000239639.11	SAMN20931138	clinical	cd_8_group_9178	-	-
PDT001162123.1	PDS000239639.11	SAMN22574206	environmental/other	cd_8_group_9178	-	-
PDT001238405.1	PDS000239639.11	SAMN25653823	clinical	cd_8_group_9178	-	-
PDT001249210.1	PDS000239639.11	SAMN25936036	environmental/other	cd_8_group_9178	-	-
PDT001249211.1	PDS000239639.11	SAMN25936035	environmental/other	cd_8_group_9178	-	-
PDT001322222.1	PDS000239639.11	SAMN28842306	environmental/other	cd_8_group_9178	-	-
PDT001323229.1	PDS000239639.11	SAMN28887145	environmental/other	cd_8_group_9178	-	-
PDT001654045.1	PDS000239639.11	SAMN33678428	environmental/other	cd_8_group_9178	-	-
PDT002675962.1	PDS000239639.11	SAMN47440297	environmental/other	cd_8_group_9178	-	-
PDT000280975.2	PDS000239639.11	SAMN08226284	environmental/other	cd_8_group_9178	cd_4_group_14690	-
PDT000292822.2	PDS000239639.11	SAMN08631273	environmental/other	cd_8_group_9178	cd_4_group_14690	-
PDT000305909.2	PDS000239639.11	SAMN08930748	environmental/other	cd_8_group_9178	cd_4_group_14690	-
PDT001149421.1	PDS000239639.11	SAMN22228189	environmental/other	cd_8_group_9178	cd_4_group_14690	-
PDT001179131.1	PDS000239639.11	SAMN23311483	clinical	cd_8_group_9178	cd_4_group_14690	-
PDT000872505.1	PDS000239639.11	SAMN16593615	clinical	cd_8_group_9178	cd_4_group_14690	cd_2_group_33716
PDT001449553.1	PDS000239639.11	SAMN31228611	environmental/other	cd_8_group_9178	cd_4_group_14690	cd_2_group_33716
PDT001469505.1	PDS000239639.11	SAMN31494185	environmental/other	cd_8_group_9178	cd_4_group_14690	cd_2_group_33716
PDT001483331.1	PDS000239639.11	SAMN31685057	clinical	cd_8_group_9178	cd_4_group_14690	cd_2_group_33716
PDT001315584.1	PDS000239639.11	SAMN28681414	environmental/other	cd_8_group_9178	cd_4_group_14690	cd_2_group_45479
PDT001487904.1	PDS000239639.11	SAMN31763376	environmental/other	cd_8_group_9178	cd_4_group_14690	cd_2_group_45479
PDT001498381.1	PDS000239639.11	SAMN31872845	environmental/other	cd_8_group_9178	cd_4_group_14690	cd_2_group_45479
PDT001829750.1	PDS000239639.11	SAMN36717082	environmental/other	cd_8_group_9178	cd_4_group_14690	cd_2_group_45479
PDT000368409.1	PDS000239639.11	SAMN09933755	environmental/other	cd_8_group_9178	cd_4_group_19730	-
PDT000375863.1	PDS000239639.11	SAMN10038559	environmental/other	cd_8_group_9178	cd_4_group_19730	-
PDT000454120.1	PDS000239639.11	SAMN10830432	clinical	cd_8_group_9178	cd_4_group_19730	-
PDT000456247.1	PDS000239639.11	SAMN10845764	environmental/other	cd_8_group_9178	cd_4_group_19730	-
PDT000483466.2	PDS000239639.11	SAMN11267700	environmental/other	cd_8_group_9178	cd_4_group_19730	-
PDT000498788.2	PDS000239639.11	SAMN11581000	environmental/other	cd_8_group_9178	cd_4_group_19730	-
PDT000523099.1	PDS000239639.11	SAMN12057890	environmental/other	cd_8_group_9178	cd_4_group_19730	-
PDT000565746.1	PDS000239639.11	SAMN12587093	environmental/other	cd_8_group_9178	cd_4_group_19730	-
PDT000576960.1	PDS000239639.11	SAMN12637894	environmental/other	cd_8_group_9178	cd_4_group_19730	-
PDT000589478.1	PDS000239639.11	SAMN12797755	environmental/other	cd_8_group_9178	cd_4_group_19730	-
PDT000625348.1	PDS000239639.11	SAMN13230953	environmental/other	cd_8_group_9178	cd_4_group_19730	-
PDT000655379.1	PDS000239639.11	SAMN13740180	clinical	cd_8_group_9178	cd_4_group_19730	-
PDT000672587.1	PDS000239639.11	SAMN13944334	environmental/other	cd_8_group_9178	cd_4_group_19730	-
PDT000712716.1	PDS000239639.11	SAMN14438381	clinical	cd_8_group_9178	cd_4_group_19730	-
PDT000892928.1	PDS000239639.11	SAMN16829511	clinical	cd_8_group_9178	cd_4_group_19730	-
PDT000906355.1	PDS000239639.11	SAMN17034309	environmental/other	cd_8_group_9178	cd_4_group_19730	-
PDT001290407.1	PDS000239639.11	SAMN27623829	environmental/other	cd_8_group_9178	cd_4_group_19730	-
PDT001313616.1	PDS000239639.11	SAMEA8273173	NULL	cd_8_group_9178	cd_4_group_19730	-
PDT000565741.1	PDS000239639.11	SAMN12587092	environmental/other	cd_8_group_9178	cd_4_group_19730	cd_2_group_24613
PDT000594863.1	PDS000239639.11	SAMN12858272	environmental/other	cd_8_group_9178	cd_4_group_19730	cd_2_group_24613
PDT001085703.1	PDS000239639.11	SAMN20123718	clinical	cd_8_group_9178	cd_4_group_19730	cd_2_group_24613
PDT001326804.1	PDS000239639.11	SAMN28968390	clinical	cd_8_group_9178	cd_4_group_19730	cd_2_group_24613
PDT001348881.2	PDS000239639.11	SAMN29402729	clinical	cd_8_group_9178	cd_4_group_19730	cd_2_group_24613
PDT000420859.1	PDS000239639.11	SAMN10616675	clinical	cd_8_group_9178	cd_4_group_21959	-
PDT000519453.1	PDS000239639.11	SAMN12009564	clinical	cd_8_group_9178	cd_4_group_21959	-
PDT000828051.1	PDS000239639.11	SAMN15964929	environmental/other	cd_8_group_9178	cd_4_group_21959	-
PDT000828036.1	PDS000239639.11	SAMN15964925	environmental/other	cd_8_group_9178	cd_4_group_21959	cd_2_group_32336
PDT000828037.1	PDS000239639.11	SAMN15964924	environmental/other	cd_8_group_9178	cd_4_group_21959	cd_2_group_32336
PDT000828043.1	PDS000239639.11	SAMN15964919	environmental/other	cd_8_group_9178	cd_4_group_21959	cd_2_group_32336
PDT000489473.1	PDS000239639.11	SAMN11404255	clinical	cd_8_group_9178	cd_4_group_24439	cd_2_group_22594
PDT000558416.1	PDS000239639.11	SAMN12532862	clinical	cd_8_group_9178	cd_4_group_24439	cd_2_group_22594
PDT000558434.1	PDS000239639.11	SAMN12532861	clinical	cd_8_group_9178	cd_4_group_24439	cd_2_group_22594
PDT000609769.1	PDS000239639.11	SAMN13042729	environmental/other	cd_8_group_9178	cd_4_group_28414	cd_2_group_26358
PDT000843324.1	PDS000239639.11	SAMN16231302	environmental/other	cd_8_group_9178	cd_4_group_28414	cd_2_group_26358
PDT001166222.1	PDS000239639.11	SAMN22811248	environmental/other	cd_8_group_9178	cd_4_group_28414	cd_2_group_26358
PDT000687442.1	PDS000239639.11	SAMN14125611	environmental/other	cd_8_group_9178	cd_4_group_31162	-
PDT000687469.1	PDS000239639.11	SAMN14125647	environmental/other	cd_8_group_9178	cd_4_group_31162	-
PDT001078149.1	PDS000239639.11	SAMN19896650	environmental/other	cd_8_group_9178	cd_4_group_33589	-
PDT000788891.1	PDS000239639.11	SAMN15544233	clinical	cd_8_group_9178	cd_4_group_33589	cd_2_group_31368
PDT001226573.1	PDS000239639.11	SAMN25076177	environmental/other	cd_8_group_9178	cd_4_group_33589	cd_2_group_31368
PDT000828038.1	PDS000239639.11	SAMN15964923	environmental/other	cd_8_group_9178	cd_4_group_34558	cd_2_group_32337
PDT000828053.1	PDS000239639.11	SAMN15964927	environmental/other	cd_8_group_9178	cd_4_group_34558	cd_2_group_32337
PDT000828040.1	PDS000239639.11	SAMN15964921	environmental/other	cd_8_group_9178	cd_4_group_34559	-
PDT000828047.1	PDS000239639.11	SAMN15964933	environmental/other	cd_8_group_9178	cd_4_group_34559	cd_2_group_32338
PDT000828048.1	PDS000239639.11	SAMN15964932	environmental/other	cd_8_group_9178	cd_4_group_34559	cd_2_group_32338
PDT000943329.1	PDS000239639.11	SAMN17619818	clinical	cd_8_group_9178	cd_4_group_38245	cd_2_group_35885
PDT002353994.1	PDS000239639.11	SAMEA110405951	NULL	cd_8_group_9178	cd_4_group_38245	cd_2_group_35885
PDT001097771.1	PDS000239639.11	SAMN20448150	environmental/other	cd_8_group_9178	cd_4_group_41396	-
PDT001202857.1	PDS000239639.11	SAMN24040467	clinical	cd_8_group_9178	cd_4_group_41396	-
PDT001213013.1	PDS000239639.11	SAMN24477467	clinical	cd_8_group_9178	cd_4_group_41396	-
PDT001186825.1	PDS000239639.11	SAMN23489663	environmental/other	cd_8_group_9178	cd_4_group_44783	cd_2_group_42313
PDT001258713.1	PDS000239639.11	SAMN26442340	environmental/other	cd_8_group_9178	cd_4_group_44783	cd_2_group_42313
PDT001204630.1	PDS000239639.11	SAMN24116514	clinical	cd_8_group_9178	cd_4_group_45224	cd_2_group_42747
PDT001264381.1	PDS000239639.11	SAMN26560255	clinical	cd_8_group_9178	cd_4_group_45224	cd_2_group_42747
PDT001249702.1	PDS000239639.11	SAMN25943322	environmental/other	cd_8_group_9178	cd_4_group_46127	-
PDT001674875.1	PDS000239639.11	SAMN33975798	environmental/other	cd_8_group_9178	cd_4_group_46127	-
PDT001674877.1	PDS000239639.11	SAMN33975796	environmental/other	cd_8_group_9178	cd_4_group_54964	-
PDT001674879.1	PDS000239639.11	SAMN33975794	environmental/other	cd_8_group_9178	cd_4_group_54964	-
PDT002239902.1	PDS000239639.11	SAMN42288697	environmental/other	cd_8_group_9178	cd_4_group_64398	cd_2_group_62995
PDT002514877.1	PDS000239639.11	SAMN45204631	environmental/other	cd_8_group_9178	cd_4_group_64398	cd_2_group_62995
PDT002676193.1	PDS000239639.11	SAMN47441434	clinical	cd_8_group_9178	cd_4_group_64398	cd_2_group_62995
PDT000359593.1	PDS000239639.11	SAMN09770930	environmental/other	cd_8_group_9178	cd_4_group_9022	-
PDT000742244.1	PDS000239639.11	SAMN10133080	environmental/other	cd_8_group_9178	cd_4_group_9022	-
PDT000403789.1	PDS000239639.11	SAMN10391065	environmental/other	cd_8_group_9178	cd_4_group_9022	cd_2_group_19526
PDT000439588.1	PDS000239639.11	SAMN10741777	environmental/other	cd_8_group_9178	cd_4_group_9022	cd_2_group_19526
PDT000639961.1	PDS000239639.11	SAMN13447621	clinical	cd_8_group_9178	cd_4_group_9022	cd_2_group_27242
PDT000843316.1	PDS000239639.11	SAMN16231309	environmental/other	cd_8_group_9178	cd_4_group_9022	cd_2_group_27242
PDT000184951.2	PDS000239639.11	SAMN06291494	environmental/other	cd_8_group_9178	cd_4_group_9022	cd_2_group_8188
PDT000205696.2	PDS000239639.11	SAMN06847133	environmental/other	cd_8_group_9178	cd_4_group_9022	cd_2_group_8188
PDT000224671.2	PDS000239639.11	SAMN07345768	environmental/other	cd_8_group_9178	cd_4_group_9022	cd_2_group_8188
PDT000184955.2	PDS000029537.7	SAMN06297970	environmental/other	cd_8_group_9179	-	-
PDT000267212.2	PDS000029537.7	SAMN08100539	environmental/other	cd_8_group_9179	-	-
PDT000009265.5	PDS000002504.644	SAMN01805325	clinical	cd_8_group_918	cd_4_group_851	cd_2_group_738
PDT000719458.1	PDS000002504.644	SAMN14504633	environmental/other	cd_8_group_918	cd_4_group_851	cd_2_group_738
PDT000264657.2	PDS000028048.377	SAMN08025074	environmental/other	cd_8_group_9180	-	-
PDT000292727.2	PDS000028048.377	SAMN08639076	clinical	cd_8_group_9180	-	-
PDT000330367.1	PDS000028048.377	SAMN09430575	environmental/other	cd_8_group_9180	-	-
PDT000399595.1	PDS000028048.377	SAMN10346700	environmental/other	cd_8_group_9180	-	-
PDT000264826.2	PDS000028048.377	SAMN08028376	environmental/other	cd_8_group_9180	cd_4_group_13827	cd_2_group_12490
PDT000264828.2	PDS000028048.377	SAMN08028379	environmental/other	cd_8_group_9180	cd_4_group_13827	cd_2_group_12490
PDT000264832.2	PDS000028048.377	SAMN08028375	environmental/other	cd_8_group_9180	cd_4_group_13827	cd_2_group_12490
PDT000271410.2	PDS000028048.377	SAMN08169324	environmental/other	cd_8_group_9180	cd_4_group_13827	cd_2_group_12490
PDT000218459.2	PDS000028048.377	SAMN07230014	environmental/other	cd_8_group_9180	cd_4_group_9023	-
PDT000184956.2	PDS000028048.377	SAMN06297960	environmental/other	cd_8_group_9180	cd_4_group_9023	cd_2_group_8189
PDT000201656.2	PDS000028048.377	SAMN06700800	environmental/other	cd_8_group_9180	cd_4_group_9023	cd_2_group_8189
PDT000185506.2	PDS000233288.11	SAMN06110507	environmental/other	cd_8_group_9181	-	-
PDT000185509.2	PDS000233288.11	SAMN06110503	environmental/other	cd_8_group_9181	cd_4_group_9026	cd_2_group_8192
PDT000185531.2	PDS000233288.11	SAMN06110506	environmental/other	cd_8_group_9181	cd_4_group_9026	cd_2_group_8192
PDT000245567.2	PDS000233288.11	SAMN07714119	environmental/other	cd_8_group_9181	cd_4_group_9026	cd_2_group_8192
PDT000245568.2	PDS000233288.11	SAMN07714122	environmental/other	cd_8_group_9181	cd_4_group_9026	cd_2_group_8192
PDT000245609.2	PDS000233288.11	SAMN07714220	environmental/other	cd_8_group_9181	cd_4_group_9026	cd_2_group_8192
PDT000245612.2	PDS000233288.11	SAMN07714224	environmental/other	cd_8_group_9181	cd_4_group_9026	cd_2_group_8192
PDT000185520.2	PDS000026737.30	SAMN06110510	environmental/other	cd_8_group_9182	-	-
PDT000237847.2	PDS000026737.30	SAMN07526065	environmental/other	cd_8_group_9182	-	-
PDT000185529.2	PDS000077699.15	SAMN06110504	environmental/other	cd_8_group_9183	-	-
PDT000185533.2	PDS000077699.15	SAMN06110505	environmental/other	cd_8_group_9183	-	-
PDT000185537.2	PDS000214890.109	SAMN06114155	environmental/other	cd_8_group_9184	-	-
PDT001912886.1	PDS000214890.109	SAMN37661912	clinical	cd_8_group_9184	-	-
PDT002245322.1	PDS000214890.109	SAMN42386517	clinical	cd_8_group_9184	cd_4_group_64481	cd_2_group_63089
PDT002394271.1	PDS000214890.109	SAMN43946132	clinical	cd_8_group_9184	cd_4_group_64481	cd_2_group_63089
PDT002460265.1	PDS000214890.109	SAMN44627641	clinical	cd_8_group_9184	cd_4_group_64481	cd_2_group_63089
PDT000185543.2	PDS000004170.708	SAMN06110548	environmental/other	cd_8_group_9185	cd_4_group_9029	cd_2_group_8195
PDT000185548.2	PDS000004170.708	SAMN06110549	environmental/other	cd_8_group_9185	cd_4_group_9029	cd_2_group_8195
PDT000185544.2	PDS000029936.1	SAMN06110537	environmental/other	cd_8_group_9186	cd_4_group_9030	cd_2_group_8196
PDT000185852.2	PDS000029936.1	SAMN06110534	environmental/other	cd_8_group_9186	cd_4_group_9030	cd_2_group_8196
PDT000185853.2	PDS000029936.1	SAMN06110535	environmental/other	cd_8_group_9186	cd_4_group_9030	cd_2_group_8196
PDT000185855.2	PDS000029936.1	SAMN06110536	environmental/other	cd_8_group_9186	cd_4_group_9030	cd_2_group_8196
PDT000185554.3	PDS000046086.1	SAMN06255955	environmental/other	cd_8_group_9187	cd_4_group_9031	-
PDT000270847.3	PDS000046086.1	SAMN08024389	environmental/other	cd_8_group_9187	cd_4_group_9031	-
PDT000185555.5	PDS000002218.949	SAMN06220171	environmental/other	cd_8_group_9188	cd_4_group_9032	cd_2_group_8198
PDT000185556.5	PDS000002218.949	SAMN06220166	environmental/other	cd_8_group_9188	cd_4_group_9032	cd_2_group_8198
PDT000185558.5	PDS000002218.949	SAMN06220169	environmental/other	cd_8_group_9188	cd_4_group_9032	cd_2_group_8198
PDT000185564.5	PDS000002218.949	SAMN06220168	environmental/other	cd_8_group_9188	cd_4_group_9032	cd_2_group_8198
PDT000185568.5	PDS000002218.949	SAMN06220167	environmental/other	cd_8_group_9188	cd_4_group_9032	cd_2_group_8198
PDT000185570.5	PDS000002218.949	SAMN06220163	environmental/other	cd_8_group_9188	cd_4_group_9032	cd_2_group_8198
PDT000185559.4	PDS000002218.949	SAMN06220176	environmental/other	cd_8_group_9189	cd_4_group_9033	cd_2_group_8199
PDT000185560.5	PDS000002218.949	SAMN06220175	environmental/other	cd_8_group_9189	cd_4_group_9033	cd_2_group_8199
PDT000185561.5	PDS000002218.949	SAMN06220173	environmental/other	cd_8_group_9189	cd_4_group_9033	cd_2_group_8199
PDT000185566.5	PDS000002218.949	SAMN06220174	environmental/other	cd_8_group_9189	cd_4_group_9033	cd_2_group_8199
PDT000185567.5	PDS000002218.949	SAMN06220177	environmental/other	cd_8_group_9189	cd_4_group_9033	cd_2_group_8199
PDT000405250.2	PDS000002218.949	SAMN10382290	environmental/other	cd_8_group_9189	cd_4_group_9034	-
PDT000185562.5	PDS000002218.949	SAMN06220178	environmental/other	cd_8_group_9189	cd_4_group_9034	cd_2_group_8200
PDT000405214.2	PDS000002218.949	SAMN10382432	environmental/other	cd_8_group_9189	cd_4_group_9034	cd_2_group_8200
PDT000405216.2	PDS000002218.949	SAMN10382291	environmental/other	cd_8_group_9189	cd_4_group_9034	cd_2_group_8200
PDT000405218.2	PDS000002218.949	SAMN10382281	environmental/other	cd_8_group_9189	cd_4_group_9034	cd_2_group_8200
PDT000405226.2	PDS000002218.949	SAMN10382447	environmental/other	cd_8_group_9189	cd_4_group_9034	cd_2_group_8200
PDT000405227.2	PDS000002218.949	SAMN10382294	environmental/other	cd_8_group_9189	cd_4_group_9034	cd_2_group_8200
PDT000405229.1	PDS000002218.949	SAMN10382433	environmental/other	cd_8_group_9189	cd_4_group_9034	cd_2_group_8200
PDT000405234.2	PDS000002218.949	SAMN10382289	environmental/other	cd_8_group_9189	cd_4_group_9034	cd_2_group_8200
PDT000463981.1	PDS000002218.949	SAMN10883356	environmental/other	cd_8_group_9189	cd_4_group_9034	cd_2_group_8200
PDT000009269.3	PDS000002493.32	SAMN01816117	environmental/other	cd_8_group_919	cd_4_group_853	cd_2_group_740
PDT000086884.3	PDS000002493.32	SAMN03938881	environmental/other	cd_8_group_919	cd_4_group_853	cd_2_group_740
PDT000185563.5	PDS000211943.19	SAMN06220170	environmental/other	cd_8_group_9190	-	-
PDT000340637.1	PDS000211943.19	SAMN09534919	environmental/other	cd_8_group_9190	cd_4_group_12874	-
PDT000412894.1	PDS000211943.19	SAMN10503952	environmental/other	cd_8_group_9190	cd_4_group_12874	-
PDT002829957.1	PDS000211943.19	SAMN49882576	clinical	cd_8_group_9190	cd_4_group_12874	-
PDT000249286.2	PDS000211943.19	SAMN07731330	clinical	cd_8_group_9190	cd_4_group_12874	cd_2_group_11613
PDT000260985.2	PDS000211943.19	SAMN07975035	environmental/other	cd_8_group_9190	cd_4_group_12874	cd_2_group_11613
PDT000265110.2	PDS000211943.19	SAMN08038022	environmental/other	cd_8_group_9190	cd_4_group_12874	cd_2_group_11613
PDT000271063.2	PDS000211943.19	SAMN08134098	clinical	cd_8_group_9190	cd_4_group_12874	cd_2_group_11613
PDT000350980.1	PDS000211943.19	SAMN09681738	clinical	cd_8_group_9190	cd_4_group_12874	cd_2_group_11613
PDT000355407.1	PDS000211943.19	SAMN09739497	clinical	cd_8_group_9190	cd_4_group_12874	cd_2_group_11613
PDT000365489.1	PDS000211943.19	SAMN09862987	environmental/other	cd_8_group_9190	cd_4_group_12874	cd_2_group_11613
PDT000492007.1	PDS000211943.19	SAMN11457428	clinical	cd_8_group_9190	cd_4_group_12874	cd_2_group_11613
PDT000602706.1	PDS000211943.19	SAMN12993539	environmental/other	cd_8_group_9190	cd_4_group_12874	cd_2_group_11613
PDT002826377.1	PDS000211943.19	SAMN49825684	clinical	cd_8_group_9190	cd_4_group_12874	cd_2_group_11613
PDT001495394.1	PDS000211943.19	SAMN11373462	environmental/other	cd_8_group_9190	cd_4_group_52647	cd_2_group_50410
PDT001543008.1	PDS000211943.19	SAMN11030497	environmental/other	cd_8_group_9190	cd_4_group_52647	cd_2_group_50410
PDT000185580.2	PDS000001372.8	SAMN02845556	environmental/other	cd_8_group_9191	cd_4_group_9035	cd_2_group_8201
PDT000278669.2	PDS000001372.8	SAMN02845475	environmental/other	cd_8_group_9191	cd_4_group_9035	cd_2_group_8201
PDT000185583.2	PDS000031963.4	SAMN02845622	environmental/other	cd_8_group_9192	-	-
PDT000185585.2	PDS000031963.4	SAMN02845623	environmental/other	cd_8_group_9192	-	-
PDT000185584.2	PDS000031946.4	SAMN02845693	environmental/other	cd_8_group_9193	-	-
PDT000237195.2	PDS000031946.4	SAMN02845975	environmental/other	cd_8_group_9193	-	-
PDT000185623.2	PDS000026549.900	SAMN06288283	clinical	cd_8_group_9194	-	-
PDT000195462.2	PDS000026549.900	SAMN06480995	clinical	cd_8_group_9194	-	-
PDT000203643.2	PDS000026549.900	SAMN06732570	clinical	cd_8_group_9194	-	-
PDT000206470.2	PDS000026549.900	SAMN06882409	environmental/other	cd_8_group_9194	-	-
PDT000213301.2	PDS000026549.900	SAMN07173179	environmental/other	cd_8_group_9194	-	-
PDT000269166.2	PDS000026549.900	SAMN08114114	environmental/other	cd_8_group_9194	-	-
PDT000273068.2	PDS000026549.900	SAMN07792595	clinical	cd_8_group_9194	-	-
PDT000310893.2	PDS000026549.900	SAMN09011183	clinical	cd_8_group_9194	-	-
PDT000269058.2	PDS000026549.900	SAMN08114170	environmental/other	cd_8_group_9194	cd_4_group_14096	-
PDT000269405.2	PDS000026549.900	SAMN08114196	environmental/other	cd_8_group_9194	cd_4_group_14096	cd_2_group_12734
PDT000269406.2	PDS000026549.900	SAMN08114197	environmental/other	cd_8_group_9194	cd_4_group_14096	cd_2_group_12734
PDT000201941.2	PDS000026549.900	SAMN06754683	environmental/other	cd_8_group_9194	cd_4_group_9413	-
PDT000359589.1	PDS000026549.900	SAMN09770881	environmental/other	cd_8_group_9194	cd_4_group_9413	-
PDT000193512.2	PDS000026549.900	SAMN06602751	environmental/other	cd_8_group_9194	cd_4_group_9413	cd_2_group_8558
PDT000195407.2	PDS000026549.900	SAMN06554789	clinical	cd_8_group_9194	cd_4_group_9413	cd_2_group_8558
PDT000201745.2	PDS000026549.900	SAMN06701505	environmental/other	cd_8_group_9194	cd_4_group_9413	cd_2_group_8558
PDT000359466.1	PDS000026549.900	SAMN09770913	environmental/other	cd_8_group_9194	cd_4_group_9413	cd_2_group_8558
PDT000385782.1	PDS000026549.900	SAMN10132818	environmental/other	cd_8_group_9194	cd_4_group_9413	cd_2_group_8558
PDT000385810.1	PDS000026549.900	SAMN10132817	environmental/other	cd_8_group_9194	cd_4_group_9413	cd_2_group_8558
PDT001128314.2	PDS000026549.900	SAMN09770914	environmental/other	cd_8_group_9194	cd_4_group_9413	cd_2_group_8558
PDT000192163.2	PDS000083226.1033	SAMN06462357	clinical	cd_8_group_9195	-	-
PDT000366364.1	PDS000083226.1033	SAMN09880442	clinical	cd_8_group_9195	-	-
PDT000200633.2	PDS000083226.1033	SAMN06680909	clinical	cd_8_group_9195	cd_4_group_9036	-
PDT000382039.1	PDS000083226.1033	SAMN10096072	clinical	cd_8_group_9195	cd_4_group_9036	-
PDT000185625.2	PDS000083226.1033	SAMN06288284	clinical	cd_8_group_9195	cd_4_group_9036	cd_2_group_8204
PDT000310480.2	PDS000083226.1033	SAMN09002984	environmental/other	cd_8_group_9195	cd_4_group_9036	cd_2_group_8204
PDT000361162.1	PDS000083226.1033	SAMN09791546	clinical	cd_8_group_9195	cd_4_group_9036	cd_2_group_8204
PDT000361174.1	PDS000083226.1033	SAMN09791547	clinical	cd_8_group_9195	cd_4_group_9036	cd_2_group_8204
PDT001009687.1	PDS000029658.14	SAMN18743089	clinical	cd_8_group_9196	-	-
PDT000185628.2	PDS000029658.14	SAMN06288288	clinical	cd_8_group_9196	cd_4_group_9037	-
PDT000230759.2	PDS000029658.14	SAMN07419041	clinical	cd_8_group_9196	cd_4_group_9037	cd_2_group_10575
PDT000300190.2	PDS000029658.14	SAMN08798233	clinical	cd_8_group_9196	cd_4_group_9037	cd_2_group_10575
PDT000452018.1	PDS000029658.14	SAMEA104286018	clinical	cd_8_group_9196	cd_4_group_9037	cd_2_group_10575
PDT000185630.2	PDS000026865.832	SAMN06288291	clinical	cd_8_group_9197	-	-
PDT000211360.2	PDS000026865.832	SAMN06921421	clinical	cd_8_group_9197	-	-
PDT000195124.2	PDS000026865.832	SAMN06553597	clinical	cd_8_group_9197	cd_4_group_9483	cd_2_group_8629
PDT000195147.2	PDS000026865.832	SAMN06553594	clinical	cd_8_group_9197	cd_4_group_9483	cd_2_group_8629
PDT000195645.2	PDS000026865.832	SAMN06556534	clinical	cd_8_group_9197	cd_4_group_9483	cd_2_group_8629
PDT000195655.2	PDS000026865.832	SAMN06556536	clinical	cd_8_group_9197	cd_4_group_9483	cd_2_group_8629
PDT000198947.2	PDS000026865.832	SAMN06658905	clinical	cd_8_group_9197	cd_4_group_9483	cd_2_group_8629
PDT000206330.2	PDS000026865.832	SAMN06460050	clinical	cd_8_group_9197	cd_4_group_9483	cd_2_group_8629
PDT000185640.2	PDS000144856.73	SAMN06288299	clinical	cd_8_group_9198	cd_4_group_9040	cd_2_group_8208
PDT000187525.2	PDS000144856.73	SAMN06318133	clinical	cd_8_group_9198	cd_4_group_9040	cd_2_group_8208
PDT000192177.2	PDS000144856.73	SAMN06445856	clinical	cd_8_group_9198	cd_4_group_9040	cd_2_group_8208
PDT000315263.2	PDS000032475.104	SAMN09213424	clinical	cd_8_group_9199	-	-
PDT000550891.1	PDS000032475.104	SAMN12390745	environmental/other	cd_8_group_9199	-	-
PDT000587862.1	PDS000032475.104	SAMN12774966	clinical	cd_8_group_9199	-	-
PDT001141491.1	PDS000032475.104	SAMN21856709	clinical	cd_8_group_9199	-	-
PDT001187116.1	PDS000032475.104	SAMN23492346	environmental/other	cd_8_group_9199	-	-
PDT001437387.1	PDS000032475.104	SAMN31097477	clinical	cd_8_group_9199	-	-
PDT002237643.1	PDS000032475.104	SAMN42206439	environmental/other	cd_8_group_9199	-	-
PDT000616273.1	PDS000032475.104	SAMN13072799	clinical	cd_8_group_9199	cd_4_group_28501	cd_2_group_26444
PDT000664346.1	PDS000032475.104	SAMN13874346	clinical	cd_8_group_9199	cd_4_group_28501	cd_2_group_26444
PDT001952391.1	PDS000032475.104	SAMN37931225	environmental/other	cd_8_group_9199	cd_4_group_59300	cd_2_group_57464
PDT002406991.1	PDS000032475.104	SAMN44083714	environmental/other	cd_8_group_9199	cd_4_group_59300	cd_2_group_57464
PDT000391665.1	PDS000032475.104	SAMN10078974	environmental/other	cd_8_group_9199	cd_4_group_9041	-
PDT000444797.1	PDS000032475.104	SAMN10780279	environmental/other	cd_8_group_9199	cd_4_group_9041	-
PDT000467112.2	PDS000032475.104	SAMN10967900	environmental/other	cd_8_group_9199	cd_4_group_9041	-
PDT000558739.1	PDS000032475.104	SAMN12541111	clinical	cd_8_group_9199	cd_4_group_9041	-
PDT000583895.1	PDS000032475.104	SAMN12722816	environmental/other	cd_8_group_9199	cd_4_group_9041	-
PDT000592026.1	PDS000032475.104	SAMN12821598	environmental/other	cd_8_group_9199	cd_4_group_9041	-
PDT000620814.1	PDS000032475.104	SAMN13162643	clinical	cd_8_group_9199	cd_4_group_9041	-
PDT000709697.1	PDS000032475.104	SAMN14381759	environmental/other	cd_8_group_9199	cd_4_group_9041	-
PDT000843553.1	PDS000032475.104	SAMN15776819	environmental/other	cd_8_group_9199	cd_4_group_9041	-
PDT001102935.1	PDS000032475.104	SAMN20601517	environmental/other	cd_8_group_9199	cd_4_group_9041	-
PDT001150476.1	PDS000032475.104	SAMN22249098	environmental/other	cd_8_group_9199	cd_4_group_9041	-
PDT001397575.1	PDS000032475.104	SAMN30487413	environmental/other	cd_8_group_9199	cd_4_group_9041	-
PDT001432595.1	PDS000032475.104	SAMN31005139	clinical	cd_8_group_9199	cd_4_group_9041	-
PDT001610519.1	PDS000032475.104	SAMN33211719	clinical	cd_8_group_9199	cd_4_group_9041	-
PDT002255805.1	PDS000032475.104	SAMN42384837	environmental/other	cd_8_group_9199	cd_4_group_9041	-
PDT000254393.2	PDS000032475.104	SAMN07819053	environmental/other	cd_8_group_9199	cd_4_group_9041	cd_2_group_11872
PDT000269799.2	PDS000032475.104	SAMN08141437	environmental/other	cd_8_group_9199	cd_4_group_9041	cd_2_group_11872
PDT000307828.2	PDS000032475.104	SAMN08963833	environmental/other	cd_8_group_9199	cd_4_group_9041	cd_2_group_11872
PDT001214683.1	PDS000032475.104	SAMN24541663	clinical	cd_8_group_9199	cd_4_group_9041	cd_2_group_11872
PDT000351518.1	PDS000032475.104	SAMN09689787	clinical	cd_8_group_9199	cd_4_group_9041	cd_2_group_17445
PDT000368278.1	PDS000032475.104	SAMN09934061	clinical	cd_8_group_9199	cd_4_group_9041	cd_2_group_17445
PDT000389928.1	PDS000032475.104	SAMN10228841	clinical	cd_8_group_9199	cd_4_group_9041	cd_2_group_17445
PDT000416136.1	PDS000032475.104	SAMN10580620	clinical	cd_8_group_9199	cd_4_group_9041	cd_2_group_20064
PDT000447564.1	PDS000032475.104	SAMN10788133	clinical	cd_8_group_9199	cd_4_group_9041	cd_2_group_20064
PDT000470524.1	PDS000032475.104	SAMN11038545	clinical	cd_8_group_9199	cd_4_group_9041	cd_2_group_20064
PDT000185641.2	PDS000032475.104	SAMN06288300	clinical	cd_8_group_9199	cd_4_group_9041	cd_2_group_8209
PDT000267492.2	PDS000032475.104	SAMN08097864	clinical	cd_8_group_9199	cd_4_group_9041	cd_2_group_8209
PDT000268283.2	PDS000032475.104	SAMN08115103	environmental/other	cd_8_group_9199	cd_4_group_9041	cd_2_group_8209
PDT000400408.1	PDS000032475.104	SAMN10359362	clinical	cd_8_group_9199	cd_4_group_9041	cd_2_group_8209
PDT000412656.1	PDS000032475.104	SAMN10503027	clinical	cd_8_group_9199	cd_4_group_9041	cd_2_group_8209
PDT000457325.1	PDS000032475.104	SAMN10851949	clinical	cd_8_group_9199	cd_4_group_9041	cd_2_group_8209
PDT000459318.1	PDS000032475.104	SAMN10874126	clinical	cd_8_group_9199	cd_4_group_9041	cd_2_group_8209
PDT000491196.1	PDS000032475.104	SAMN11456051	clinical	cd_8_group_9199	cd_4_group_9041	cd_2_group_8209
PDT000527199.1	PDS000032475.104	SAMN12115997	clinical	cd_8_group_9199	cd_4_group_9041	cd_2_group_8209
PDT000558726.1	PDS000032475.104	SAMN12541100	clinical	cd_8_group_9199	cd_4_group_9041	cd_2_group_8209
PDT000583201.1	PDS000032475.104	SAMN12717917	clinical	cd_8_group_9199	cd_4_group_9041	cd_2_group_8209
PDT000583208.1	PDS000032475.104	SAMN12717975	clinical	cd_8_group_9199	cd_4_group_9041	cd_2_group_8209
PDT000638955.1	PDS000032475.104	SAMN13451383	clinical	cd_8_group_9199	cd_4_group_9041	cd_2_group_8209
PDT000649190.1	PDS000032475.104	SAMN13659089	clinical	cd_8_group_9199	cd_4_group_9041	cd_2_group_8209
PDT000392879.1	PDS000157223.1	SAMN10253379	environmental/other	cd_8_group_92	-	-
PDT000000462.2	PDS000157223.1	SAMN02265268	environmental/other	cd_8_group_92	cd_4_group_75	cd_2_group_71
PDT000130393.2	PDS000157223.1	SAMN04255302	environmental/other	cd_8_group_92	cd_4_group_75	cd_2_group_71
PDT000009272.2	PDS000201544.2	SAMN01765623	environmental/other	cd_8_group_920	cd_4_group_854	-
PDT002737889.1	PDS000201544.2	SAMN48177466	environmental/other	cd_8_group_920	cd_4_group_854	-
PDT000185643.2	PDS000032630.183	SAMN06288301	clinical	cd_8_group_9200	-	-
PDT000270719.2	PDS000032630.183	SAMN08141033	clinical	cd_8_group_9200	-	-
PDT000185650.2	PDS000029757.1	SAMN06240032	environmental/other	cd_8_group_9201	cd_4_group_9042	cd_2_group_8210
PDT000185683.2	PDS000029757.1	SAMN06240030	environmental/other	cd_8_group_9201	cd_4_group_9042	cd_2_group_8210
PDT000185658.2	PDS000238526.14	SAMN06240027	environmental/other	cd_8_group_9202	cd_4_group_9044	cd_2_group_8212
PDT000185664.2	PDS000238526.14	SAMN06240025	environmental/other	cd_8_group_9202	cd_4_group_9044	cd_2_group_8212
PDT000185669.2	PDS000238526.14	SAMN06240023	environmental/other	cd_8_group_9202	cd_4_group_9044	cd_2_group_8212
PDT000185676.2	PDS000238526.14	SAMN06240028	environmental/other	cd_8_group_9202	cd_4_group_9044	cd_2_group_8212
PDT000185677.2	PDS000238526.14	SAMN06240024	environmental/other	cd_8_group_9202	cd_4_group_9044	cd_2_group_8212
PDT000185680.2	PDS000238526.14	SAMN06240026	environmental/other	cd_8_group_9202	cd_4_group_9044	cd_2_group_8212
PDT000185681.2	PDS000238526.14	SAMN06240021	environmental/other	cd_8_group_9202	cd_4_group_9044	cd_2_group_8212
PDT000185684.2	PDS000238526.14	SAMN06240022	environmental/other	cd_8_group_9202	cd_4_group_9044	cd_2_group_8212
PDT000185686.2	PDS000238526.14	SAMN06240020	environmental/other	cd_8_group_9202	cd_4_group_9044	cd_2_group_8212
PDT000187636.2	PDS000238526.14	SAMN06240019	environmental/other	cd_8_group_9202	cd_4_group_9044	cd_2_group_8212
PDT000187657.2	PDS000238526.14	SAMN06240018	environmental/other	cd_8_group_9202	cd_4_group_9044	cd_2_group_8212
PDT000851183.1	PDS000030097.33	SAMN16319945	clinical	cd_8_group_9203	-	-
PDT002201599.1	PDS000030097.33	SAMN41805932	clinical	cd_8_group_9203	-	-
PDT000185660.2	PDS000030097.33	SAMN05803839	environmental/other	cd_8_group_9203	cd_4_group_9045	cd_2_group_8213
PDT000185672.2	PDS000030097.33	SAMN05803840	environmental/other	cd_8_group_9203	cd_4_group_9045	cd_2_group_8213
PDT000185690.2	PDS000030097.33	SAMN05803838	environmental/other	cd_8_group_9203	cd_4_group_9045	cd_2_group_8213
PDT000216226.2	PDS000030097.33	SAMN07163101	environmental/other	cd_8_group_9203	cd_4_group_9045	cd_2_group_8213
PDT000185724.2	PDS000002473.149	SAMN06307814	environmental/other	cd_8_group_9204	-	-
PDT001531555.1	PDS000002473.149	SAMN32287350	environmental/other	cd_8_group_9204	-	-
PDT001537282.1	PDS000002473.149	SAMN32308812	environmental/other	cd_8_group_9204	-	-
PDT002074680.1	PDS000002473.149	SAMN39908736	clinical	cd_8_group_9204	-	-
PDT002097789.1	PDS000002473.149	SAMN40251727	clinical	cd_8_group_9204	-	-
PDT002587302.1	PDS000002473.149	SAMN46346080	clinical	cd_8_group_9204	-	-
PDT001151019.1	PDS000002473.149	SAMN22305931	environmental/other	cd_8_group_9204	cd_4_group_36881	-
PDT000905763.1	PDS000002473.149	SAMN17020692	environmental/other	cd_8_group_9204	cd_4_group_36881	cd_2_group_34581
PDT000922560.1	PDS000002473.149	SAMN17147210	environmental/other	cd_8_group_9204	cd_4_group_36881	cd_2_group_34581
PDT001175506.1	PDS000002473.149	SAMN23167759	clinical	cd_8_group_9204	cd_4_group_36881	cd_2_group_34581
PDT001354883.1	PDS000002473.149	SAMN29583879	environmental/other	cd_8_group_9204	cd_4_group_48582	-
PDT001352654.1	PDS000002473.149	SAMN29506606	environmental/other	cd_8_group_9204	cd_4_group_48582	cd_2_group_46244
PDT001354438.1	PDS000002473.149	SAMN29580258	environmental/other	cd_8_group_9204	cd_4_group_48582	cd_2_group_46244
PDT001360726.1	PDS000002473.149	SAMN29767565	environmental/other	cd_8_group_9204	cd_4_group_48582	cd_2_group_46244
PDT001420278.1	PDS000002473.149	SAMN30901697	environmental/other	cd_8_group_9204	cd_4_group_48582	cd_2_group_46244
PDT000185729.2	PDS000029636.1094	SAMN06307799	environmental/other	cd_8_group_9205	-	-
PDT000334559.1	PDS000029636.1094	SAMN09474776	clinical	cd_8_group_9205	-	-
PDT001396201.1	PDS000029636.1094	SAMN30446388	clinical	cd_8_group_9205	cd_4_group_50189	cd_2_group_47937
PDT001413403.1	PDS000029636.1094	SAMN30756280	clinical	cd_8_group_9205	cd_4_group_50189	cd_2_group_47937
PDT000292809.2	PDS000217830.37	SAMN08631269	environmental/other	cd_8_group_9206	-	-
PDT000337152.1	PDS000217830.37	SAMN09489552	environmental/other	cd_8_group_9206	-	-
PDT000351035.1	PDS000217830.37	SAMN09684041	environmental/other	cd_8_group_9206	-	-
PDT000185751.2	PDS000217830.37	SAMN06307781	environmental/other	cd_8_group_9206	cd_4_group_9047	-
PDT000205745.2	PDS000217830.37	SAMN06847135	environmental/other	cd_8_group_9206	cd_4_group_9047	-
PDT001484668.1	PDS000028535.5	SAMN20584911	NULL	cd_8_group_9207	cd_4_group_9048	-
PDT000185752.2	PDS000028535.5	SAMN06307790	environmental/other	cd_8_group_9207	cd_4_group_9048	cd_2_group_8220
PDT000245009.2	PDS000028535.5	SAMN07682527	environmental/other	cd_8_group_9207	cd_4_group_9048	cd_2_group_8220
PDT000185754.2	PDS000211943.19	SAMN06307793	environmental/other	cd_8_group_9208	-	-
PDT000660845.1	PDS000211943.19	SAMN13840643	clinical	cd_8_group_9208	-	-
PDT000185755.2	PDS000001722.561	SAMN06307808	environmental/other	cd_8_group_9209	-	-
PDT001287007.1	PDS000001722.561	SAMN27567830	clinical	cd_8_group_9209	-	-
PDT000009275.2	PDS000075946.1	SAMN01765626	environmental/other	cd_8_group_921	cd_4_group_855	cd_2_group_741
PDT000888470.1	PDS000075946.1	SAMN16748529	environmental/other	cd_8_group_921	cd_4_group_855	cd_2_group_741
PDT000888473.1	PDS000075946.1	SAMN16749670	environmental/other	cd_8_group_921	cd_4_group_855	cd_2_group_741
PDT000185756.2	PDS000032395.605	SAMN06307802	environmental/other	cd_8_group_9210	cd_4_group_9049	-
PDT000225991.2	PDS000032395.605	SAMN07359279	clinical	cd_8_group_9210	cd_4_group_9049	cd_2_group_10351
PDT000262657.2	PDS000032395.605	SAMN08000967	environmental/other	cd_8_group_9210	cd_4_group_9049	cd_2_group_10351
PDT000284114.2	PDS000032067.1	SAMN08457874	environmental/other	cd_8_group_9211	cd_4_group_9050	-
PDT000185757.2	PDS000032067.1	SAMN06307816	environmental/other	cd_8_group_9211	cd_4_group_9050	cd_2_group_8221
PDT000193475.2	PDS000032067.1	SAMN06603822	environmental/other	cd_8_group_9211	cd_4_group_9050	cd_2_group_8221
PDT000277007.2	PDS000032067.1	SAMN08327301	environmental/other	cd_8_group_9211	cd_4_group_9050	cd_2_group_8221
PDT000185760.2	PDS000030981.195	SAMN06307857	environmental/other	cd_8_group_9212	cd_4_group_9051	cd_2_group_8222
PDT000204981.2	PDS000030981.195	SAMN06824373	environmental/other	cd_8_group_9212	cd_4_group_9051	cd_2_group_8222
PDT000185766.2	PDS000029426.97	SAMN06307788	environmental/other	cd_8_group_9213	-	-
PDT000185770.2	PDS000029426.97	SAMN06307806	environmental/other	cd_8_group_9213	-	-
PDT000193483.2	PDS000029426.97	SAMN06602844	environmental/other	cd_8_group_9213	-	-
PDT000229829.2	PDS000029426.97	SAMN07424743	environmental/other	cd_8_group_9213	-	-
PDT000269426.2	PDS000029426.97	SAMN08113928	environmental/other	cd_8_group_9213	-	-
PDT000359558.1	PDS000029426.97	SAMN09770873	environmental/other	cd_8_group_9213	-	-
PDT000359591.1	PDS000029426.97	SAMN09770889	environmental/other	cd_8_group_9213	-	-
PDT000269356.2	PDS000029426.97	SAMN08113945	environmental/other	cd_8_group_9213	cd_4_group_14114	-
PDT000269425.2	PDS000029426.97	SAMN08113929	environmental/other	cd_8_group_9213	cd_4_group_14114	-
PDT000359508.1	PDS000029426.97	SAMN09770870	environmental/other	cd_8_group_9213	cd_4_group_14114	-
PDT000359555.3	PDS000029426.97	SAMN09770872	environmental/other	cd_8_group_9213	cd_4_group_14114	-
PDT000185777.2	PDS000028916.2	SAMN06255974	environmental/other	cd_8_group_9214	cd_4_group_9053	cd_2_group_8224
PDT000185780.2	PDS000028916.2	SAMN06255973	environmental/other	cd_8_group_9214	cd_4_group_9053	cd_2_group_8224
PDT000185807.2	PDS000216718.134	SAMN06307811	environmental/other	cd_8_group_9215	-	-
PDT000385785.1	PDS000216718.134	SAMN10132933	environmental/other	cd_8_group_9215	-	-
PDT000625757.1	PDS000216718.134	SAMN13244580	clinical	cd_8_group_9215	-	-
PDT000682286.1	PDS000216718.134	SAMN14080309	clinical	cd_8_group_9215	-	-
PDT000206810.2	PDS000216718.134	SAMN06848173	clinical	cd_8_group_9215	cd_4_group_10193	-
PDT000231885.2	PDS000216718.134	SAMN07428714	clinical	cd_8_group_9215	cd_4_group_10193	-
PDT000397335.1	PDS000216718.134	SAMN10319833	clinical	cd_8_group_9215	cd_4_group_10193	-
PDT000240074.2	PDS000216718.134	SAMN07629735	environmental/other	cd_8_group_9215	cd_4_group_12310	-
PDT000245667.2	PDS000216718.134	SAMN07714850	environmental/other	cd_8_group_9215	cd_4_group_12310	-
PDT000547069.1	PDS000216718.134	SAMN12335351	clinical	cd_8_group_9215	cd_4_group_12310	-
PDT000804325.1	PDS000216718.134	SAMN15759754	clinical	cd_8_group_9215	cd_4_group_12310	-
PDT000309033.2	PDS000028037.419	SAMN08981767	clinical	cd_8_group_9216	-	-
PDT000185809.2	PDS000028037.419	SAMN06307801	environmental/other	cd_8_group_9216	cd_4_group_9054	-
PDT000364504.1	PDS000028037.419	SAMN09852787	environmental/other	cd_8_group_9216	cd_4_group_9054	-
PDT000185832.2	PDS000032634.369	SAMN06110557	environmental/other	cd_8_group_9217	cd_4_group_9055	-
PDT000185834.2	PDS000032634.369	SAMN06110558	environmental/other	cd_8_group_9217	cd_4_group_9055	-
PDT000185843.2	PDS000029935.5	SAMN06110568	environmental/other	cd_8_group_9218	cd_4_group_9056	cd_2_group_8228
PDT001134736.1	PDS000029935.5	SAMN08412517	clinical	cd_8_group_9218	cd_4_group_9056	cd_2_group_8228
PDT000185845.2	PDS000032655.412	SAMN06110561	environmental/other	cd_8_group_9219	-	-
PDT002322067.1	PDS000032655.412	SAMN43187936	clinical	cd_8_group_9219	-	-
PDT000009277.2	PDS000016731.12	SAMN01813415	environmental/other	cd_8_group_922	cd_4_group_856	cd_2_group_742
PDT000619440.1	PDS000016731.12	SAMN13150895	environmental/other	cd_8_group_922	cd_4_group_856	cd_2_group_742
PDT000325953.1	PDS000127341.7	SAMN09386475	clinical	cd_8_group_9220	-	-
PDT000186189.1	PDS000127341.7	SAMN06185755	clinical	cd_8_group_9220	cd_4_group_9057	-
PDT001518440.1	PDS000127341.7	SAMN31360331	clinical	cd_8_group_9220	cd_4_group_9057	-
PDT000186826.2	PDS000029794.4	SAMN06213840	environmental/other	cd_8_group_9221	cd_4_group_9058	cd_2_group_8230
PDT000186828.2	PDS000029794.4	SAMN06213841	environmental/other	cd_8_group_9221	cd_4_group_9058	cd_2_group_8230
PDT000186831.3	PDS000029794.4	SAMN06213843	environmental/other	cd_8_group_9221	cd_4_group_9058	cd_2_group_8230
PDT000245607.2	PDS000011313.64	SAMN07714203	environmental/other	cd_8_group_9222	-	-
PDT000293203.2	PDS000011313.64	SAMN08395403	environmental/other	cd_8_group_9222	-	-
PDT000306922.2	PDS000011313.64	SAMN08945416	clinical	cd_8_group_9222	-	-
PDT000659251.1	PDS000011313.64	SAMN13825962	clinical	cd_8_group_9222	-	-
PDT000921219.1	PDS000011313.64	SAMN17137812	clinical	cd_8_group_9222	-	-
PDT000186829.2	PDS000011313.64	SAMN06213847	environmental/other	cd_8_group_9222	cd_4_group_9059	-
PDT000186830.2	PDS000011313.64	SAMN06213846	environmental/other	cd_8_group_9222	cd_4_group_9059	-
PDT000186849.2	PDS000192027.3	SAMN06175336	environmental/other	cd_8_group_9223	cd_4_group_9060	cd_2_group_8231
PDT000265982.2	PDS000192027.3	SAMN08016983	environmental/other	cd_8_group_9223	cd_4_group_9060	cd_2_group_8231
PDT000186858.3	PDS000032516.161	SAMN06175358	environmental/other	cd_8_group_9224	-	-
PDT000263887.3	PDS000032516.161	SAMN08017037	environmental/other	cd_8_group_9224	-	-
PDT000263888.3	PDS000032516.161	SAMN08017038	environmental/other	cd_8_group_9224	-	-
PDT000263903.3	PDS000032516.161	SAMN08017189	environmental/other	cd_8_group_9224	-	-
PDT000186863.2	PDS000029303.68	SAMN06175347	environmental/other	cd_8_group_9225	-	-
PDT000186864.2	PDS000029303.68	SAMN06175345	environmental/other	cd_8_group_9225	-	-
PDT000265896.2	PDS000029303.68	SAMN08001106	environmental/other	cd_8_group_9225	-	-
PDT000187650.3	PDS000032516.161	SAMN06270099	environmental/other	cd_8_group_9226	-	-
PDT000217319.4	PDS000032516.161	SAMN07206081	environmental/other	cd_8_group_9226	-	-
PDT000273257.3	PDS000032516.161	SAMN08199427	environmental/other	cd_8_group_9226	-	-
PDT000282551.3	PDS000032516.161	SAMN08368744	environmental/other	cd_8_group_9226	-	-
PDT000282573.3	PDS000032516.161	SAMN08368721	environmental/other	cd_8_group_9226	-	-
PDT000294823.3	PDS000032516.161	SAMN08640422	environmental/other	cd_8_group_9226	-	-
PDT000300620.3	PDS000032516.161	SAMN08719781	environmental/other	cd_8_group_9226	-	-
PDT000303705.3	PDS000032516.161	SAMN08640434	environmental/other	cd_8_group_9226	-	-
PDT000303788.3	PDS000032516.161	SAMN08640441	environmental/other	cd_8_group_9226	-	-
PDT000303859.3	PDS000032516.161	SAMN08640389	environmental/other	cd_8_group_9226	-	-
PDT000323598.1	PDS000032516.161	SAMN09267392	environmental/other	cd_8_group_9226	-	-
PDT000482275.1	PDS000032516.161	SAMN10396099	environmental/other	cd_8_group_9226	-	-
PDT000893738.1	PDS000032516.161	SAMN16838205	environmental/other	cd_8_group_9226	-	-
PDT000950234.1	PDS000032516.161	SAMN17720474	environmental/other	cd_8_group_9226	-	-
PDT001273057.1	PDS000032516.161	SAMEA7584130	NULL	cd_8_group_9226	-	-
PDT001821475.1	PDS000032516.161	SAMN36408448	environmental/other	cd_8_group_9226	-	-
PDT002558456.1	PDS000032516.161	SAMN46114470	environmental/other	cd_8_group_9226	-	-
PDT000208368.3	PDS000032516.161	SAMN06464713	environmental/other	cd_8_group_9226	cd_4_group_10270	cd_2_group_9330
PDT000219369.3	PDS000032516.161	SAMN07138188	environmental/other	cd_8_group_9226	cd_4_group_10270	cd_2_group_9330
PDT000309960.3	PDS000032516.161	SAMN08957193	environmental/other	cd_8_group_9226	cd_4_group_14396	-
PDT000309961.3	PDS000032516.161	SAMN08957064	environmental/other	cd_8_group_9226	cd_4_group_14396	-
PDT000275144.4	PDS000032516.161	SAMN08226104	clinical	cd_8_group_9226	cd_4_group_14396	cd_2_group_12973
PDT000294260.3	PDS000032516.161	SAMN08663328	environmental/other	cd_8_group_9226	cd_4_group_14396	cd_2_group_12973
PDT000344094.1	PDS000032516.161	SAMN09633838	environmental/other	cd_8_group_9226	cd_4_group_18693	cd_2_group_17113
PDT001128316.2	PDS000032516.161	SAMN13808813	environmental/other	cd_8_group_9226	cd_4_group_18693	cd_2_group_17113
PDT000455347.1	PDS000032516.161	SAMN10840720	environmental/other	cd_8_group_9226	cd_4_group_18693	cd_2_group_21605
PDT001313708.1	PDS000032516.161	SAMEA8273112	NULL	cd_8_group_9226	cd_4_group_18693	cd_2_group_21605
PDT000269347.4	PDS000032516.161	SAMN08114094	environmental/other	cd_8_group_9226	cd_4_group_9061	-
PDT000186866.3	PDS000032516.161	SAMN06175359	environmental/other	cd_8_group_9226	cd_4_group_9061	cd_2_group_8233
PDT000269008.3	PDS000032516.161	SAMN08102591	environmental/other	cd_8_group_9226	cd_4_group_9061	cd_2_group_8233
PDT000520241.1	PDS000029833.3	SAMN12006303	clinical	cd_8_group_9227	cd_4_group_25204	cd_2_group_23349
PDT000679225.1	PDS000029833.3	SAMN14050945	clinical	cd_8_group_9227	cd_4_group_25204	cd_2_group_23349
PDT000186872.2	PDS000029833.3	SAMN06175380	environmental/other	cd_8_group_9227	cd_4_group_9062	-
PDT000264950.2	PDS000029833.3	SAMN08033314	environmental/other	cd_8_group_9227	cd_4_group_9062	-
PDT000186941.2	PDS000026800.509	SAMN06308327	clinical	cd_8_group_9228	-	-
PDT000244470.2	PDS000026800.509	SAMN07664252	clinical	cd_8_group_9228	-	-
PDT001066569.1	PDS000026800.509	SAMN19656316	environmental/other	cd_8_group_9228	-	-
PDT000341581.1	PDS000026800.509	SAMN09604501	clinical	cd_8_group_9228	cd_4_group_16285	-
PDT000311008.2	PDS000026800.509	SAMN09011629	clinical	cd_8_group_9228	cd_4_group_16285	cd_2_group_14760
PDT000398798.1	PDS000026800.509	SAMN10342606	clinical	cd_8_group_9228	cd_4_group_16285	cd_2_group_14760
PDT000483354.1	PDS000026800.509	SAMN11267267	clinical	cd_8_group_9228	cd_4_group_16285	cd_2_group_14760
PDT000570415.1	PDS000026800.509	SAMN12618019	clinical	cd_8_group_9228	cd_4_group_16285	cd_2_group_14760
PDT000186950.2	PDS000076604.959	SAMN06290892	clinical	cd_8_group_9229	cd_4_group_9066	cd_2_group_8237
PDT000187099.2	PDS000076604.959	SAMN06298781	clinical	cd_8_group_9229	cd_4_group_9066	cd_2_group_8237
PDT000187975.2	PDS000076604.959	SAMN06333722	clinical	cd_8_group_9229	cd_4_group_9066	cd_2_group_8237
PDT000655564.1	PDS000076604.959	SAMN13741051	clinical	cd_8_group_9229	cd_4_group_9066	cd_2_group_8237
PDT000212915.4	PDS000029625.626	SAMN01938965	environmental/other	cd_8_group_923	-	-
PDT000203148.2	PDS000029625.626	SAMN06648169	environmental/other	cd_8_group_923	cd_4_group_10028	cd_2_group_9104
PDT000204835.2	PDS000029625.626	SAMN06688979	environmental/other	cd_8_group_923	cd_4_group_10028	cd_2_group_9104
PDT000084635.2	PDS000029625.626	SAMN04076029	clinical	cd_8_group_923	cd_4_group_4941	cd_2_group_4399
PDT000856531.1	PDS000029625.626	SAMN16386627	clinical	cd_8_group_923	cd_4_group_4941	cd_2_group_4399
PDT000873566.1	PDS000029625.626	SAMN16605889	clinical	cd_8_group_923	cd_4_group_4941	cd_2_group_4399
PDT000104659.3	PDS000029625.626	SAMN04431102	environmental/other	cd_8_group_923	cd_4_group_5644	cd_2_group_5014
PDT000104661.3	PDS000029625.626	SAMN04431104	environmental/other	cd_8_group_923	cd_4_group_5644	cd_2_group_5014
PDT000009571.3	PDS000029625.626	SAMN05172397	environmental/other	cd_8_group_923	cd_4_group_857	cd_2_group_744
PDT000017239.1	PDS000029625.626	SAMN01816170	environmental/other	cd_8_group_923	cd_4_group_857	cd_2_group_744
PDT000018087.2	PDS000029625.626	SAMN01816171	environmental/other	cd_8_group_923	cd_4_group_857	cd_2_group_744
PDT000018088.2	PDS000029625.626	SAMN01816172	environmental/other	cd_8_group_923	cd_4_group_857	cd_2_group_744
PDT000104664.3	PDS000029625.626	SAMN04431108	environmental/other	cd_8_group_923	cd_4_group_857	cd_2_group_744
PDT000104665.3	PDS000029625.626	SAMN04431109	environmental/other	cd_8_group_923	cd_4_group_857	cd_2_group_744
PDT000127565.2	PDS000029625.626	SAMN04605647	environmental/other	cd_8_group_923	cd_4_group_857	cd_2_group_744
PDT000186953.2	PDS000074567.38	SAMN06285309	clinical	cd_8_group_9230	-	-
PDT000704861.1	PDS000074567.38	SAMN14247675	clinical	cd_8_group_9230	cd_4_group_31490	cd_2_group_29271
PDT001542903.1	PDS000074567.38	SAMN13334729	environmental/other	cd_8_group_9230	cd_4_group_31490	cd_2_group_29271
PDT002156773.1	PDS000026970.1233	SAMN41233825	clinical	cd_8_group_9231	-	-
PDT000186961.2	PDS000026970.1233	SAMN06298822	clinical	cd_8_group_9231	cd_4_group_9068	-
PDT000203472.2	PDS000026970.1233	SAMN06760330	clinical	cd_8_group_9231	cd_4_group_9068	-
PDT000591794.1	PDS000026970.1233	SAMN12821431	clinical	cd_8_group_9231	cd_4_group_9068	-
PDT000186962.2	PDS000002099.600	SAMN06298821	clinical	cd_8_group_9232	cd_4_group_9069	cd_2_group_8240
PDT001092800.1	PDS000002099.600	SAMN20308002	clinical	cd_8_group_9232	cd_4_group_9069	cd_2_group_8240
PDT000201559.2	PDS000026816.209	SAMN06708648	clinical	cd_8_group_9233	cd_4_group_9070	-
PDT000269560.2	PDS000026816.209	SAMN08127183	clinical	cd_8_group_9233	cd_4_group_9070	-
PDT000186964.2	PDS000026816.209	SAMN06308333	clinical	cd_8_group_9233	cd_4_group_9070	cd_2_group_8241
PDT000195544.2	PDS000026816.209	SAMN06608598	clinical	cd_8_group_9233	cd_4_group_9070	cd_2_group_8241
PDT000198447.2	PDS000026816.209	SAMN06647500	clinical	cd_8_group_9233	cd_4_group_9070	cd_2_group_8241
PDT000198449.2	PDS000026816.209	SAMN06647499	clinical	cd_8_group_9233	cd_4_group_9070	cd_2_group_8241
PDT000201550.2	PDS000026816.209	SAMN06708644	clinical	cd_8_group_9233	cd_4_group_9070	cd_2_group_8241
PDT000201552.2	PDS000026816.209	SAMN06708645	clinical	cd_8_group_9233	cd_4_group_9070	cd_2_group_8241
PDT000201555.2	PDS000026816.209	SAMN06708651	clinical	cd_8_group_9233	cd_4_group_9070	cd_2_group_8241
PDT000201558.2	PDS000026816.209	SAMN06708647	clinical	cd_8_group_9233	cd_4_group_9070	cd_2_group_8241
PDT000205840.2	PDS000026816.209	SAMN06808457	clinical	cd_8_group_9233	cd_4_group_9070	cd_2_group_8241
PDT000205868.2	PDS000026816.209	SAMN06808459	clinical	cd_8_group_9233	cd_4_group_9070	cd_2_group_8241
PDT000215550.2	PDS000026816.209	SAMN07179509	clinical	cd_8_group_9233	cd_4_group_9070	cd_2_group_8241
PDT000215553.2	PDS000026816.209	SAMN07179508	clinical	cd_8_group_9233	cd_4_group_9070	cd_2_group_8241
PDT000215562.2	PDS000026816.209	SAMN07179503	clinical	cd_8_group_9233	cd_4_group_9070	cd_2_group_8241
PDT000215564.2	PDS000026816.209	SAMN07179506	clinical	cd_8_group_9233	cd_4_group_9070	cd_2_group_8241
PDT000216073.2	PDS000026816.209	SAMN07179505	clinical	cd_8_group_9233	cd_4_group_9070	cd_2_group_8241
PDT000186984.2	PDS000032668.1595	SAMN06285365	clinical	cd_8_group_9234	-	-
PDT000225156.2	PDS000032668.1595	SAMN07341870	clinical	cd_8_group_9234	cd_4_group_9072	cd_2_group_10306
PDT000707755.1	PDS000032668.1595	SAMN14337568	clinical	cd_8_group_9234	cd_4_group_9072	cd_2_group_10306
PDT000186973.2	PDS000032668.1595	SAMN06285373	clinical	cd_8_group_9234	cd_4_group_9072	cd_2_group_8243
PDT000223188.2	PDS000032668.1595	SAMN07270969	clinical	cd_8_group_9234	cd_4_group_9072	cd_2_group_8243
PDT000186981.2	PDS000028064.27	SAMN06285312	clinical	cd_8_group_9235	-	-
PDT000488140.1	PDS000028064.27	SAMN11392176	clinical	cd_8_group_9235	-	-
PDT000607976.1	PDS000028064.27	SAMN13030262	clinical	cd_8_group_9235	-	-
PDT002464623.1	PDS000028064.27	SAMN44698202	clinical	cd_8_group_9235	-	-
PDT000283692.2	PDS000028064.27	SAMN08432372	clinical	cd_8_group_9235	cd_4_group_11047	-
PDT000480570.1	PDS000028064.27	SAMN11178734	clinical	cd_8_group_9235	cd_4_group_11047	-
PDT000691244.1	PDS000028064.27	SAMN14221649	clinical	cd_8_group_9235	cd_4_group_11047	-
PDT000743576.1	PDS000028064.27	SAMN14987897	clinical	cd_8_group_9235	cd_4_group_11047	-
PDT000219517.2	PDS000028064.27	SAMN07229838	clinical	cd_8_group_9235	cd_4_group_11047	cd_2_group_10014
PDT000225067.2	PDS000028064.27	SAMN07342541	clinical	cd_8_group_9235	cd_4_group_11047	cd_2_group_10014
PDT000234322.2	PDS000028064.27	SAMN07503460	clinical	cd_8_group_9235	cd_4_group_11047	cd_2_group_10014
PDT000275683.2	PDS000028064.27	SAMN08283983	clinical	cd_8_group_9235	cd_4_group_11047	cd_2_group_10014
PDT000239437.2	PDS000028064.27	SAMN07567236	clinical	cd_8_group_9235	cd_4_group_12259	cd_2_group_11062
PDT000271065.2	PDS000028064.27	SAMN08134073	clinical	cd_8_group_9235	cd_4_group_12259	cd_2_group_11062
PDT000382656.1	PDS000028064.27	SAMN10102256	clinical	cd_8_group_9235	cd_4_group_12259	cd_2_group_11062
PDT000478251.1	PDS000028064.27	SAMN11130525	clinical	cd_8_group_9235	cd_4_group_23996	cd_2_group_22170
PDT000479359.1	PDS000028064.27	SAMN11158353	clinical	cd_8_group_9235	cd_4_group_23996	cd_2_group_22170
PDT000665085.1	PDS000028064.27	SAMN13878914	clinical	cd_8_group_9235	cd_4_group_30204	cd_2_group_28061
PDT000668534.2	PDS000028064.27	SAMN13899811	clinical	cd_8_group_9235	cd_4_group_30204	cd_2_group_28061
PDT000683376.1	PDS000028064.27	SAMN14111986	clinical	cd_8_group_9235	cd_4_group_30204	cd_2_group_28061
PDT000186986.2	PDS000029795.1	SAMN06213835	clinical	cd_8_group_9236	cd_4_group_9074	-
PDT000187096.2	PDS000029795.1	SAMN06213836	clinical	cd_8_group_9236	cd_4_group_9074	-
PDT000186987.2	PDS000030323.119	SAMN06299107	clinical	cd_8_group_9237	-	-
PDT000911076.1	PDS000030323.119	SAMEA7114866	NULL	cd_8_group_9237	-	-
PDT000186998.2	PDS000032458.103	SAMN06299343	clinical	cd_8_group_9238	cd_4_group_9075	cd_2_group_8245
PDT000187084.2	PDS000032458.103	SAMN06299340	clinical	cd_8_group_9238	cd_4_group_9075	cd_2_group_8245
PDT000483882.1	PDS000032474.24	SAMN11281653	clinical	cd_8_group_9239	-	-
PDT000187004.2	PDS000032474.24	SAMN06293511	clinical	cd_8_group_9239	cd_4_group_9076	-
PDT000373065.1	PDS000032474.24	SAMN09990369	clinical	cd_8_group_9239	cd_4_group_9076	-
PDT000510746.1	PDS000032474.24	SAMN11912965	clinical	cd_8_group_9239	cd_4_group_9076	-
PDT000010682.2	PDS000030259.39	SAMN01041129	environmental/other	cd_8_group_924	-	-
PDT000010688.2	PDS000030259.39	SAMN01041138	environmental/other	cd_8_group_924	-	-
PDT000010690.2	PDS000030259.39	SAMN01041102	environmental/other	cd_8_group_924	-	-
PDT000036865.3	PDS000030259.39	SAMN02678578	environmental/other	cd_8_group_924	-	-
PDT000036869.3	PDS000030259.39	SAMN02678582	environmental/other	cd_8_group_924	-	-
PDT000078765.2	PDS000030259.39	SAMN03838234	environmental/other	cd_8_group_924	-	-
PDT000133736.2	PDS000030259.39	SAMN02847074	environmental/other	cd_8_group_924	-	-
PDT000133737.2	PDS000030259.39	SAMN02847073	environmental/other	cd_8_group_924	-	-
PDT000133890.2	PDS000030259.39	SAMN04993507	environmental/other	cd_8_group_924	-	-
PDT000185775.2	PDS000030259.39	SAMN06255977	environmental/other	cd_8_group_924	-	-
PDT000185786.2	PDS000030259.39	SAMN06255966	environmental/other	cd_8_group_924	-	-
PDT001172941.1	PDS000030259.39	SAMN23028223	clinical	cd_8_group_924	-	-
PDT000044088.2	PDS000030259.39	SAMN02839507	clinical	cd_8_group_924	cd_4_group_2395	cd_2_group_2139
PDT000044090.2	PDS000030259.39	SAMN02839509	clinical	cd_8_group_924	cd_4_group_2395	cd_2_group_2139
PDT001412248.1	PDS000030259.39	SAMN29253060	environmental/other	cd_8_group_924	cd_4_group_2395	cd_2_group_2139
PDT001412249.1	PDS000030259.39	SAMN29253059	environmental/other	cd_8_group_924	cd_4_group_2395	cd_2_group_2139
PDT001412250.1	PDS000030259.39	SAMN29253058	environmental/other	cd_8_group_924	cd_4_group_2395	cd_2_group_2139
PDT000010047.2	PDS000030259.39	SAMN01041114	environmental/other	cd_8_group_924	cd_4_group_859	-
PDT000010671.2	PDS000030259.39	SAMN01041119	environmental/other	cd_8_group_924	cd_4_group_859	-
PDT000010675.2	PDS000030259.39	SAMN01041097	environmental/other	cd_8_group_924	cd_4_group_859	-
PDT000010676.2	PDS000030259.39	SAMN01041098	environmental/other	cd_8_group_924	cd_4_group_859	-
PDT000010679.2	PDS000030259.39	SAMN01041126	environmental/other	cd_8_group_924	cd_4_group_859	-
PDT000010680.2	PDS000030259.39	SAMN01041127	environmental/other	cd_8_group_924	cd_4_group_859	-
PDT000010685.2	PDS000030259.39	SAMN01041134	environmental/other	cd_8_group_924	cd_4_group_859	-
PDT000010687.2	PDS000030259.39	SAMN01041136	environmental/other	cd_8_group_924	cd_4_group_859	-
PDT000010691.2	PDS000030259.39	SAMN01041099	environmental/other	cd_8_group_924	cd_4_group_859	-
PDT000041364.3	PDS000030259.39	SAMN02678584	environmental/other	cd_8_group_924	cd_4_group_859	-
PDT000133716.2	PDS000030259.39	SAMN04993494	clinical	cd_8_group_924	cd_4_group_859	-
PDT000133729.2	PDS000030259.39	SAMN02847081	environmental/other	cd_8_group_924	cd_4_group_859	-
PDT000133731.2	PDS000030259.39	SAMN02847079	environmental/other	cd_8_group_924	cd_4_group_859	-
PDT000133880.2	PDS000030259.39	SAMN04993495	environmental/other	cd_8_group_924	cd_4_group_859	-
PDT000133893.2	PDS000030259.39	SAMN04993510	environmental/other	cd_8_group_924	cd_4_group_859	-
PDT000133894.2	PDS000030259.39	SAMN04993511	environmental/other	cd_8_group_924	cd_4_group_859	-
PDT000134271.2	PDS000030259.39	SAMN02847068	environmental/other	cd_8_group_924	cd_4_group_859	-
PDT000134564.2	PDS000030259.39	SAMN04993519	environmental/other	cd_8_group_924	cd_4_group_859	-
PDT000183075.2	PDS000030259.39	SAMN06220520	environmental/other	cd_8_group_924	cd_4_group_859	-
PDT000183080.2	PDS000030259.39	SAMN06255981	environmental/other	cd_8_group_924	cd_4_group_859	-
PDT000183130.2	PDS000030259.39	SAMN06220516	environmental/other	cd_8_group_924	cd_4_group_859	-
PDT000185773.2	PDS000030259.39	SAMN06255978	environmental/other	cd_8_group_924	cd_4_group_859	-
PDT000185781.2	PDS000030259.39	SAMN06255972	environmental/other	cd_8_group_924	cd_4_group_859	-
PDT000185783.2	PDS000030259.39	SAMN06255975	environmental/other	cd_8_group_924	cd_4_group_859	-
PDT000187416.2	PDS000030259.39	SAMN06294533	environmental/other	cd_8_group_924	cd_4_group_859	-
PDT000216570.2	PDS000030259.39	SAMN01938917	environmental/other	cd_8_group_924	cd_4_group_859	-
PDT000393796.1	PDS000030259.39	SAMN01938926	environmental/other	cd_8_group_924	cd_4_group_859	-
PDT000108135.2	PDS000030259.39	SAMN03431358	environmental/other	cd_8_group_924	cd_4_group_859	cd_2_group_5161
PDT000244762.2	PDS000030259.39	SAMN07599684	environmental/other	cd_8_group_924	cd_4_group_859	cd_2_group_5161
PDT000244774.2	PDS000030259.39	SAMN07599676	environmental/other	cd_8_group_924	cd_4_group_859	cd_2_group_5161
PDT000252977.2	PDS000030259.39	SAMN07599680	environmental/other	cd_8_group_924	cd_4_group_859	cd_2_group_5161
PDT000252983.2	PDS000030259.39	SAMN07599682	environmental/other	cd_8_group_924	cd_4_group_859	cd_2_group_5161
PDT000252988.2	PDS000030259.39	SAMN07599671	environmental/other	cd_8_group_924	cd_4_group_859	cd_2_group_5161
PDT000252989.2	PDS000030259.39	SAMN07599667	environmental/other	cd_8_group_924	cd_4_group_859	cd_2_group_5161
PDT000252990.2	PDS000030259.39	SAMN07599692	environmental/other	cd_8_group_924	cd_4_group_859	cd_2_group_5161
PDT000252991.2	PDS000030259.39	SAMN07599668	environmental/other	cd_8_group_924	cd_4_group_859	cd_2_group_5161
PDT000525958.2	PDS000030259.39	SAMN11877289	environmental/other	cd_8_group_924	cd_4_group_859	cd_2_group_5161
PDT000525984.2	PDS000030259.39	SAMN11877290	environmental/other	cd_8_group_924	cd_4_group_859	cd_2_group_5161
PDT000525988.2	PDS000030259.39	SAMN11877291	environmental/other	cd_8_group_924	cd_4_group_859	cd_2_group_5161
PDT000550840.1	PDS000030259.39	SAMN11877294	environmental/other	cd_8_group_924	cd_4_group_859	cd_2_group_5161
PDT000550841.1	PDS000030259.39	SAMN11877292	environmental/other	cd_8_group_924	cd_4_group_859	cd_2_group_5161
PDT000550842.1	PDS000030259.39	SAMN11877295	environmental/other	cd_8_group_924	cd_4_group_859	cd_2_group_5161
PDT000550843.1	PDS000030259.39	SAMN11877287	environmental/other	cd_8_group_924	cd_4_group_859	cd_2_group_5161
PDT000550847.1	PDS000030259.39	SAMN11877293	environmental/other	cd_8_group_924	cd_4_group_859	cd_2_group_5161
PDT000550855.1	PDS000030259.39	SAMN11877288	environmental/other	cd_8_group_924	cd_4_group_859	cd_2_group_5161
PDT000112605.2	PDS000030259.39	SAMN02847434	environmental/other	cd_8_group_924	cd_4_group_859	cd_2_group_5233
PDT000112606.2	PDS000030259.39	SAMN02847433	environmental/other	cd_8_group_924	cd_4_group_859	cd_2_group_5233
PDT000133728.2	PDS000030259.39	SAMN02847082	environmental/other	cd_8_group_924	cd_4_group_859	cd_2_group_5233
PDT000133730.2	PDS000030259.39	SAMN02847080	environmental/other	cd_8_group_924	cd_4_group_859	cd_2_group_5233
PDT000133732.2	PDS000030259.39	SAMN02847078	environmental/other	cd_8_group_924	cd_4_group_859	cd_2_group_5233
PDT000133733.2	PDS000030259.39	SAMN02847077	environmental/other	cd_8_group_924	cd_4_group_859	cd_2_group_5233
PDT000133734.2	PDS000030259.39	SAMN02847076	environmental/other	cd_8_group_924	cd_4_group_859	cd_2_group_5233
PDT000133735.2	PDS000030259.39	SAMN02847075	environmental/other	cd_8_group_924	cd_4_group_859	cd_2_group_5233
PDT000133738.2	PDS000030259.39	SAMN02847072	environmental/other	cd_8_group_924	cd_4_group_859	cd_2_group_5233
PDT000134260.2	PDS000030259.39	SAMN02847071	environmental/other	cd_8_group_924	cd_4_group_859	cd_2_group_5233
PDT000134269.2	PDS000030259.39	SAMN02847070	environmental/other	cd_8_group_924	cd_4_group_859	cd_2_group_5233
PDT000134270.2	PDS000030259.39	SAMN02847069	environmental/other	cd_8_group_924	cd_4_group_859	cd_2_group_5233
PDT000134272.2	PDS000030259.39	SAMN02847067	environmental/other	cd_8_group_924	cd_4_group_859	cd_2_group_5233
PDT000134273.2	PDS000030259.39	SAMN02847066	environmental/other	cd_8_group_924	cd_4_group_859	cd_2_group_5233
PDT000134274.2	PDS000030259.39	SAMN02847064	environmental/other	cd_8_group_924	cd_4_group_859	cd_2_group_5233
PDT000133705.2	PDS000030259.39	SAMN04993483	environmental/other	cd_8_group_924	cd_4_group_859	cd_2_group_5988
PDT000183120.2	PDS000030259.39	SAMN06220518	environmental/other	cd_8_group_924	cd_4_group_859	cd_2_group_5988
PDT000189346.2	PDS000030259.39	SAMN06294840	environmental/other	cd_8_group_924	cd_4_group_859	cd_2_group_5988
PDT000216171.2	PDS000030259.39	SAMN01938915	environmental/other	cd_8_group_924	cd_4_group_859	cd_2_group_5988
PDT000216537.4	PDS000030259.39	SAMN01938911	environmental/other	cd_8_group_924	cd_4_group_859	cd_2_group_5988
PDT000010048.2	PDS000030259.39	SAMN01041120	environmental/other	cd_8_group_924	cd_4_group_859	cd_2_group_746
PDT000010627.2	PDS000030259.39	SAMN01041176	clinical	cd_8_group_924	cd_4_group_859	cd_2_group_746
PDT000010632.2	PDS000030259.39	SAMN01041185	clinical	cd_8_group_924	cd_4_group_859	cd_2_group_746
PDT000010633.2	PDS000030259.39	SAMN01041157	clinical	cd_8_group_924	cd_4_group_859	cd_2_group_746
PDT000010636.2	PDS000030259.39	SAMN01041167	clinical	cd_8_group_924	cd_4_group_859	cd_2_group_746
PDT000010642.2	PDS000030259.39	SAMN01041152	clinical	cd_8_group_924	cd_4_group_859	cd_2_group_746
PDT000010644.2	PDS000030259.39	SAMN01041158	clinical	cd_8_group_924	cd_4_group_859	cd_2_group_746
PDT000010646.2	PDS000030259.39	SAMN01041184	clinical	cd_8_group_924	cd_4_group_859	cd_2_group_746
PDT000010647.2	PDS000030259.39	SAMN01041186	clinical	cd_8_group_924	cd_4_group_859	cd_2_group_746
PDT000010651.2	PDS000030259.39	SAMN01041166	clinical	cd_8_group_924	cd_4_group_859	cd_2_group_746
PDT000010655.2	PDS000030259.39	SAMN01041103	environmental/other	cd_8_group_924	cd_4_group_859	cd_2_group_746
PDT000010657.2	PDS000030259.39	SAMN01041110	environmental/other	cd_8_group_924	cd_4_group_859	cd_2_group_746
PDT000010658.2	PDS000030259.39	SAMN01041111	environmental/other	cd_8_group_924	cd_4_group_859	cd_2_group_746
PDT000010660.2	PDS000030259.39	SAMN01041112	environmental/other	cd_8_group_924	cd_4_group_859	cd_2_group_746
PDT000035186.3	PDS000030259.39	SAMN02767999	environmental/other	cd_8_group_924	cd_4_group_859	cd_2_group_746
PDT000133701.2	PDS000030259.39	SAMN04993640	environmental/other	cd_8_group_924	cd_4_group_859	cd_2_group_746
PDT000133702.2	PDS000030259.39	SAMN04993641	environmental/other	cd_8_group_924	cd_4_group_859	cd_2_group_746
PDT000133704.2	PDS000030259.39	SAMN04993482	environmental/other	cd_8_group_924	cd_4_group_859	cd_2_group_746
PDT000133889.2	PDS000030259.39	SAMN04993506	environmental/other	cd_8_group_924	cd_4_group_859	cd_2_group_746
PDT000134562.2	PDS000030259.39	SAMN04993517	environmental/other	cd_8_group_924	cd_4_group_859	cd_2_group_746
PDT000134565.2	PDS000030259.39	SAMN04993520	environmental/other	cd_8_group_924	cd_4_group_859	cd_2_group_746
PDT000134570.2	PDS000030259.39	SAMN04993513	environmental/other	cd_8_group_924	cd_4_group_859	cd_2_group_746
PDT000134571.2	PDS000030259.39	SAMN04993514	environmental/other	cd_8_group_924	cd_4_group_859	cd_2_group_746
PDT000134572.2	PDS000030259.39	SAMN04993515	environmental/other	cd_8_group_924	cd_4_group_859	cd_2_group_746
PDT000134573.2	PDS000030259.39	SAMN04993516	environmental/other	cd_8_group_924	cd_4_group_859	cd_2_group_746
PDT000185776.2	PDS000030259.39	SAMN06255976	environmental/other	cd_8_group_924	cd_4_group_859	cd_2_group_746
PDT000193075.2	PDS000030259.39	SAMN06564174	environmental/other	cd_8_group_924	cd_4_group_859	cd_2_group_746
PDT000193076.2	PDS000030259.39	SAMN06564173	environmental/other	cd_8_group_924	cd_4_group_859	cd_2_group_746
PDT000193077.2	PDS000030259.39	SAMN06564172	environmental/other	cd_8_group_924	cd_4_group_859	cd_2_group_746
PDT000193078.2	PDS000030259.39	SAMN06564171	environmental/other	cd_8_group_924	cd_4_group_859	cd_2_group_746
PDT000216567.2	PDS000030259.39	SAMN01938912	environmental/other	cd_8_group_924	cd_4_group_859	cd_2_group_746
PDT000222657.2	PDS000030259.39	SAMN02846837	environmental/other	cd_8_group_924	cd_4_group_859	cd_2_group_746
PDT000330358.1	PDS000030259.39	SAMN09430711	clinical	cd_8_group_924	cd_4_group_859	cd_2_group_746
PDT000927994.1	PDS000030259.39	SAMN17211921	clinical	cd_8_group_924	cd_4_group_859	cd_2_group_746
PDT000940785.1	PDS000030259.39	SAMN17556779	clinical	cd_8_group_924	cd_4_group_859	cd_2_group_746
PDT000951328.1	PDS000030259.39	SAMN17835750	clinical	cd_8_group_924	cd_4_group_859	cd_2_group_746
PDT000973483.1	PDS000030259.39	SAMN18061030	clinical	cd_8_group_924	cd_4_group_859	cd_2_group_746
PDT001067571.1	PDS000030259.39	SAMN19676626	clinical	cd_8_group_924	cd_4_group_859	cd_2_group_746
PDT001235398.1	PDS000030259.39	SAMN25525249	clinical	cd_8_group_924	cd_4_group_859	cd_2_group_746
PDT001829962.1	PDS000030259.39	SAMN36717704	clinical	cd_8_group_924	cd_4_group_859	cd_2_group_746
PDT000010640.2	PDS000030259.39	SAMN01041188	clinical	cd_8_group_924	cd_4_group_859	cd_2_group_755
PDT000010652.2	PDS000030259.39	SAMN01041187	clinical	cd_8_group_924	cd_4_group_859	cd_2_group_755
PDT000010678.2	PDS000030259.39	SAMN01041124	environmental/other	cd_8_group_924	cd_4_group_859	cd_2_group_761
PDT000036823.3	PDS000030259.39	SAMN02678576	environmental/other	cd_8_group_924	cd_4_group_859	cd_2_group_761
PDT000183076.2	PDS000030259.39	SAMN06220521	environmental/other	cd_8_group_924	cd_4_group_859	cd_2_group_8002
PDT000183084.2	PDS000030259.39	SAMN06255944	environmental/other	cd_8_group_924	cd_4_group_859	cd_2_group_8002
PDT000183087.2	PDS000030259.39	SAMN06255943	environmental/other	cd_8_group_924	cd_4_group_859	cd_2_group_8002
PDT000183092.2	PDS000030259.39	SAMN06255979	environmental/other	cd_8_group_924	cd_4_group_859	cd_2_group_8002
PDT000183078.2	PDS000030259.39	SAMN06220513	environmental/other	cd_8_group_924	cd_4_group_859	cd_2_group_8003
PDT000183079.2	PDS000030259.39	SAMN06220512	environmental/other	cd_8_group_924	cd_4_group_859	cd_2_group_8003
PDT000183081.2	PDS000030259.39	SAMN06255980	environmental/other	cd_8_group_924	cd_4_group_859	cd_2_group_8003
PDT000185782.2	PDS000030259.39	SAMN06255970	environmental/other	cd_8_group_924	cd_4_group_859	cd_2_group_8003
PDT000189352.2	PDS000030259.39	SAMN06294841	environmental/other	cd_8_group_924	cd_4_group_859	cd_2_group_8003
PDT000183119.2	PDS000030259.39	SAMN06220519	environmental/other	cd_8_group_924	cd_4_group_859	cd_2_group_8012
PDT000183132.2	PDS000030259.39	SAMN06220517	environmental/other	cd_8_group_924	cd_4_group_859	cd_2_group_8012
PDT000183143.2	PDS000030259.39	SAMN06220514	environmental/other	cd_8_group_924	cd_4_group_859	cd_2_group_8012
PDT000185778.2	PDS000030259.39	SAMN06255971	environmental/other	cd_8_group_924	cd_4_group_859	cd_2_group_8225
PDT000834384.1	PDS000030259.39	SAMN15960714	environmental/other	cd_8_group_924	cd_4_group_859	cd_2_group_8225
PDT000185785.2	PDS000030259.39	SAMN06255967	environmental/other	cd_8_group_924	cd_4_group_859	cd_2_group_8226
PDT000187419.2	PDS000030259.39	SAMN06294534	environmental/other	cd_8_group_924	cd_4_group_859	cd_2_group_8226
PDT000010065.2	PDS000030259.39	SAMN01041133	environmental/other	cd_8_group_924	cd_4_group_866	cd_2_group_751
PDT000010683.2	PDS000030259.39	SAMN01041130	environmental/other	cd_8_group_924	cd_4_group_866	cd_2_group_751
PDT000390696.1	PDS000030259.39	SAMN01938934	environmental/other	cd_8_group_924	cd_4_group_866	cd_2_group_751
PDT000010677.2	PDS000030259.39	SAMN01041101	environmental/other	cd_8_group_924	cd_4_group_876	-
PDT000036822.3	PDS000030259.39	SAMN02678575	environmental/other	cd_8_group_924	cd_4_group_876	-
PDT000187006.2	PDS000029676.1	SAMN06308331	clinical	cd_8_group_9240	-	-
PDT000187012.2	PDS000029676.1	SAMN06285366	clinical	cd_8_group_9240	-	-
PDT000187017.2	PDS000032669.426	SAMN06298839	clinical	cd_8_group_9241	cd_4_group_9078	-
PDT000218620.2	PDS000032669.426	SAMN07237667	environmental/other	cd_8_group_9241	cd_4_group_9078	cd_2_group_9969
PDT000218865.2	PDS000032669.426	SAMN07249957	environmental/other	cd_8_group_9241	cd_4_group_9078	cd_2_group_9969
PDT001141844.1	PDS000009466.607	SAMN21873261	clinical	cd_8_group_9242	-	-
PDT000905818.1	PDS000009466.607	SAMN17022095	clinical	cd_8_group_9242	cd_4_group_36888	-
PDT002024002.1	PDS000009466.607	SAMN38764056	clinical	cd_8_group_9242	cd_4_group_36888	-
PDT002361957.1	PDS000009466.607	SAMN43486131	clinical	cd_8_group_9242	cd_4_group_36888	-
PDT001184619.1	PDS000009466.607	SAMN23425979	clinical	cd_8_group_9242	cd_4_group_36888	cd_2_group_42256
PDT001471838.1	PDS000009466.607	SAMN31535911	clinical	cd_8_group_9242	cd_4_group_36888	cd_2_group_42256
PDT001481477.1	PDS000009466.607	SAMN31661719	clinical	cd_8_group_9242	cd_4_group_36888	cd_2_group_42256
PDT001510602.1	PDS000009466.607	SAMN32011867	clinical	cd_8_group_9242	cd_4_group_36888	cd_2_group_42256
PDT001785594.1	PDS000009466.607	SAMN35794994	clinical	cd_8_group_9242	cd_4_group_36888	cd_2_group_42256
PDT001807753.1	PDS000009466.607	SAMN36274856	clinical	cd_8_group_9242	cd_4_group_36888	cd_2_group_42256
PDT001808122.1	PDS000009466.607	SAMN36276539	clinical	cd_8_group_9242	cd_4_group_36888	cd_2_group_42256
PDT001858180.1	PDS000009466.607	SAMN37097547	clinical	cd_8_group_9242	cd_4_group_36888	cd_2_group_42256
PDT001869693.1	PDS000009466.607	SAMN37212740	clinical	cd_8_group_9242	cd_4_group_36888	cd_2_group_42256
PDT001323259.1	PDS000009466.607	SAMN28884989	clinical	cd_8_group_9242	cd_4_group_36888	cd_2_group_45624
PDT001326697.1	PDS000009466.607	SAMN28960510	clinical	cd_8_group_9242	cd_4_group_36888	cd_2_group_45624
PDT001366963.1	PDS000009466.607	SAMN29880863	clinical	cd_8_group_9242	cd_4_group_36888	cd_2_group_45624
PDT001374608.1	PDS000009466.607	SAMN30056473	clinical	cd_8_group_9242	cd_4_group_36888	cd_2_group_45624
PDT001386951.1	PDS000009466.607	SAMN30282674	clinical	cd_8_group_9242	cd_4_group_36888	cd_2_group_45624
PDT001848993.1	PDS000009466.607	SAMN36948994	clinical	cd_8_group_9242	cd_4_group_36888	cd_2_group_45624
PDT000906074.1	PDS000009466.607	SAMN17028053	clinical	cd_8_group_9242	cd_4_group_9079	-
PDT000922417.1	PDS000009466.607	SAMN17143798	clinical	cd_8_group_9242	cd_4_group_9079	-
PDT001058696.1	PDS000009466.607	SAMN19516078	clinical	cd_8_group_9242	cd_4_group_9079	-
PDT001174199.1	PDS000009466.607	SAMN23100683	clinical	cd_8_group_9242	cd_4_group_9079	-
PDT001575266.1	PDS000009466.607	SAMN32718168	clinical	cd_8_group_9242	cd_4_group_9079	cd_2_group_51524
PDT001728707.1	PDS000009466.607	SAMN35021488	clinical	cd_8_group_9242	cd_4_group_9079	cd_2_group_51524
PDT000187020.2	PDS000009466.607	SAMN06291541	clinical	cd_8_group_9242	cd_4_group_9079	cd_2_group_8247
PDT000187103.2	PDS000009466.607	SAMN06291543	clinical	cd_8_group_9242	cd_4_group_9079	cd_2_group_8247
PDT000187156.2	PDS000009466.607	SAMN06291542	clinical	cd_8_group_9242	cd_4_group_9079	cd_2_group_8247
PDT001219619.1	PDS000013853.355	SAMN24811380	clinical	cd_8_group_9243	cd_4_group_45549	cd_2_group_43062
PDT001225708.1	PDS000013853.355	SAMN25067444	clinical	cd_8_group_9243	cd_4_group_45549	cd_2_group_43062
PDT000392275.1	PDS000013853.355	SAMN10251309	clinical	cd_8_group_9243	cd_4_group_9084	-
PDT000583251.1	PDS000013853.355	SAMN12718082	clinical	cd_8_group_9243	cd_4_group_9084	-
PDT000838427.1	PDS000013853.355	SAMN16200543	clinical	cd_8_group_9243	cd_4_group_9084	-
PDT000996163.1	PDS000013853.355	SAMN18585967	clinical	cd_8_group_9243	cd_4_group_9084	-
PDT001109064.1	PDS000013853.355	SAMN20774844	clinical	cd_8_group_9243	cd_4_group_9084	-
PDT000187039.2	PDS000013853.355	SAMN06293503	clinical	cd_8_group_9243	cd_4_group_9084	cd_2_group_8252
PDT000249382.2	PDS000013853.355	SAMN07739564	clinical	cd_8_group_9243	cd_4_group_9084	cd_2_group_8252
PDT000282736.2	PDS000013853.355	SAMN08437326	clinical	cd_8_group_9243	cd_4_group_9084	cd_2_group_8252
PDT000366664.1	PDS000013853.355	SAMN09881866	clinical	cd_8_group_9243	cd_4_group_9084	cd_2_group_8252
PDT000391271.1	PDS000013853.355	SAMN10241104	clinical	cd_8_group_9243	cd_4_group_9084	cd_2_group_8252
PDT000392276.1	PDS000013853.355	SAMN10251311	clinical	cd_8_group_9243	cd_4_group_9084	cd_2_group_8252
PDT000579426.1	PDS000013853.355	SAMN12687024	clinical	cd_8_group_9243	cd_4_group_9084	cd_2_group_8252
PDT000586109.1	PDS000013853.355	SAMN12747645	clinical	cd_8_group_9243	cd_4_group_9084	cd_2_group_8252
PDT000624163.1	PDS000013853.355	SAMN13207256	clinical	cd_8_group_9243	cd_4_group_9084	cd_2_group_8252
PDT000822206.1	PDS000013853.355	SAMN15925743	clinical	cd_8_group_9243	cd_4_group_9084	cd_2_group_8252
PDT000851054.1	PDS000013853.355	SAMN16306957	clinical	cd_8_group_9243	cd_4_group_9084	cd_2_group_8252
PDT000862910.1	PDS000013853.355	SAMN16442593	clinical	cd_8_group_9243	cd_4_group_9084	cd_2_group_8252
PDT000868972.1	PDS000013853.355	SAMN16562908	clinical	cd_8_group_9243	cd_4_group_9084	cd_2_group_8252
PDT000983118.1	PDS000013853.355	SAMN18239457	clinical	cd_8_group_9243	cd_4_group_9084	cd_2_group_8252
PDT001157931.4	PDS000013853.355	SAMN22441920	clinical	cd_8_group_9243	cd_4_group_9084	cd_2_group_8252
PDT001373503.1	PDS000013853.355	SAMN30029250	clinical	cd_8_group_9243	cd_4_group_9084	cd_2_group_8252
PDT001442301.1	PDS000013853.355	SAMN31152504	clinical	cd_8_group_9243	cd_4_group_9084	cd_2_group_8252
PDT001785561.1	PDS000013853.355	SAMN35794409	clinical	cd_8_group_9243	cd_4_group_9084	cd_2_group_8252
PDT001817573.1	PDS000013853.355	SAMN36455118	clinical	cd_8_group_9243	cd_4_group_9084	cd_2_group_8252
PDT000272331.2	PDS000217831.27	SAMN08176712	environmental/other	cd_8_group_9244	-	-
PDT000187042.2	PDS000217831.27	SAMN06213882	environmental/other	cd_8_group_9244	cd_4_group_9085	cd_2_group_8253
PDT000270827.2	PDS000217831.27	SAMN08102347	environmental/other	cd_8_group_9244	cd_4_group_9085	cd_2_group_8253
PDT000187043.2	PDS000029652.11	SAMN06291540	clinical	cd_8_group_9245	cd_4_group_9086	cd_2_group_8254
PDT000187205.2	PDS000029652.11	SAMN06288317	clinical	cd_8_group_9245	cd_4_group_9086	cd_2_group_8254
PDT000201603.2	PDS000029652.11	SAMN06706988	clinical	cd_8_group_9245	cd_4_group_9086	cd_2_group_8254
PDT000187046.2	PDS000005739.197	SAMN06132019	clinical	cd_8_group_9246	cd_4_group_9087	cd_2_group_8255
PDT000222426.2	PDS000005739.197	SAMN07279113	clinical	cd_8_group_9246	cd_4_group_9087	cd_2_group_8255
PDT000187051.2	PDS000216718.134	SAMN06299461	clinical	cd_8_group_9247	-	-
PDT000213189.2	PDS000216718.134	SAMN07151602	clinical	cd_8_group_9247	cd_4_group_10642	-
PDT001559998.1	PDS000216718.134	SAMN32573234	clinical	cd_8_group_9247	cd_4_group_10642	-
PDT000366550.1	PDS000001865.1027	SAMN09881709	clinical	cd_8_group_9248	-	-
PDT000398761.1	PDS000001865.1027	SAMN10342535	clinical	cd_8_group_9248	cd_4_group_21068	cd_2_group_19363
PDT000415408.1	PDS000001865.1027	SAMN10537810	clinical	cd_8_group_9248	cd_4_group_21068	cd_2_group_19363
PDT000483263.1	PDS000001865.1027	SAMN11266947	clinical	cd_8_group_9248	cd_4_group_21068	cd_2_group_19363
PDT001860072.1	PDS000001865.1027	SAMN37127749	clinical	cd_8_group_9248	cd_4_group_57839	cd_2_group_55901
PDT001893753.1	PDS000001865.1027	SAMN37513841	clinical	cd_8_group_9248	cd_4_group_57839	cd_2_group_55901
PDT000871611.1	PDS000001865.1027	SAMN16587983	clinical	cd_8_group_9248	cd_4_group_9089	-
PDT000187065.2	PDS000001865.1027	SAMN06285303	clinical	cd_8_group_9248	cd_4_group_9089	cd_2_group_8258
PDT000206676.2	PDS000001865.1027	SAMN06847821	clinical	cd_8_group_9248	cd_4_group_9089	cd_2_group_8258
PDT000187080.2	PDS000127718.470	SAMN06285359	clinical	cd_8_group_9249	-	-
PDT000544769.1	PDS000127718.470	SAMN12286651	clinical	cd_8_group_9249	-	-
PDT000133706.2	PDS000030259.39	SAMN04993484	environmental/other	cd_8_group_925	cd_4_group_860	-
PDT000010049.2	PDS000030259.39	SAMN01041123	environmental/other	cd_8_group_925	cd_4_group_860	cd_2_group_747
PDT000010064.2	PDS000030259.39	SAMN01041137	environmental/other	cd_8_group_925	cd_4_group_860	cd_2_group_747
PDT000010630.2	PDS000030259.39	SAMN01041149	clinical	cd_8_group_925	cd_4_group_860	cd_2_group_747
PDT000010643.2	PDS000030259.39	SAMN01041151	clinical	cd_8_group_925	cd_4_group_860	cd_2_group_747
PDT000041354.3	PDS000030259.39	SAMN02678585	environmental/other	cd_8_group_925	cd_4_group_860	cd_2_group_747
PDT000133703.2	PDS000030259.39	SAMN04993642	environmental/other	cd_8_group_925	cd_4_group_860	cd_2_group_747
PDT000185784.2	PDS000030259.39	SAMN06255968	environmental/other	cd_8_group_925	cd_4_group_860	cd_2_group_747
PDT000188209.1	PDS000030259.39	SAMN05721789	clinical	cd_8_group_925	cd_4_group_860	cd_2_group_747
PDT000187081.2	PDS000029650.1	SAMN06294087	clinical	cd_8_group_9250	cd_4_group_9091	cd_2_group_8260
PDT000192974.2	PDS000029650.1	SAMN06474258	clinical	cd_8_group_9250	cd_4_group_9091	cd_2_group_8260
PDT000187082.2	PDS000085033.695	SAMN06294092	clinical	cd_8_group_9251	-	-
PDT000216505.2	PDS000085033.695	SAMN07189934	clinical	cd_8_group_9251	-	-
PDT000241617.2	PDS000085033.695	SAMN07629697	clinical	cd_8_group_9251	-	-
PDT000248226.2	PDS000085033.695	SAMN07722464	clinical	cd_8_group_9251	-	-
PDT000264205.2	PDS000085033.695	SAMN07976509	clinical	cd_8_group_9251	-	-
PDT000287280.2	PDS000085033.695	SAMN08536359	clinical	cd_8_group_9251	-	-
PDT000318006.1	PDS000085033.695	SAMN08514351	clinical	cd_8_group_9251	-	-
PDT000451328.1	PDS000085033.695	SAMN10810356	clinical	cd_8_group_9251	-	-
PDT000602545.1	PDS000085033.695	SAMN12993955	clinical	cd_8_group_9251	-	-
PDT000639871.1	PDS000085033.695	SAMN13480920	clinical	cd_8_group_9251	-	-
PDT000794475.1	PDS000085033.695	SAMN15599609	clinical	cd_8_group_9251	-	-
PDT000913629.1	PDS000085033.695	SAMN17086817	clinical	cd_8_group_9251	-	-
PDT000921725.1	PDS000085033.695	SAMN17140089	clinical	cd_8_group_9251	-	-
PDT000933166.1	PDS000085033.695	SAMN17321741	clinical	cd_8_group_9251	-	-
PDT001088868.1	PDS000085033.695	SAMN20192419	clinical	cd_8_group_9251	-	-
PDT001126889.1	PDS000085033.695	SAMN21392133	clinical	cd_8_group_9251	-	-
PDT001434540.1	PDS000085033.695	SAMN31023390	clinical	cd_8_group_9251	-	-
PDT001524371.1	PDS000085033.695	SAMN32177126	clinical	cd_8_group_9251	-	-
PDT001972179.1	PDS000085033.695	SAMN38120356	clinical	cd_8_group_9251	-	-
PDT001977456.1	PDS000085033.695	SAMN38202122	clinical	cd_8_group_9251	-	-
PDT002129662.1	PDS000085033.695	SAMN40726100	clinical	cd_8_group_9251	-	-
PDT002304726.1	PDS000085033.695	SAMN43079238	clinical	cd_8_group_9251	-	-
PDT002393315.1	PDS000085033.695	SAMN43942762	clinical	cd_8_group_9251	-	-
PDT002400366.1	PDS000085033.695	SAMN43991274	clinical	cd_8_group_9251	-	-
PDT000253315.2	PDS000085033.695	SAMN07782502	clinical	cd_8_group_9251	cd_4_group_13019	-
PDT001141462.1	PDS000085033.695	SAMN21856683	clinical	cd_8_group_9251	cd_4_group_13019	-
PDT001597787.1	PDS000085033.695	SAMN32963901	clinical	cd_8_group_9251	cd_4_group_13019	cd_2_group_51781
PDT002453510.1	PDS000085033.695	SAMN44572117	clinical	cd_8_group_9251	cd_4_group_13019	cd_2_group_51781
PDT000280557.2	PDS000085033.695	SAMN08383706	clinical	cd_8_group_9251	cd_4_group_14662	-
PDT000318007.1	PDS000085033.695	SAMN08514349	clinical	cd_8_group_9251	cd_4_group_14662	-
PDT000469287.1	PDS000085033.695	SAMN11002082	environmental/other	cd_8_group_9251	cd_4_group_14662	-
PDT001143789.1	PDS000085033.695	SAMN21973499	clinical	cd_8_group_9251	cd_4_group_14662	-
PDT001456082.1	PDS000085033.695	SAMN31357510	clinical	cd_8_group_9251	cd_4_group_14662	-
PDT001542487.1	PDS000085033.695	SAMN32354853	clinical	cd_8_group_9251	cd_4_group_14662	-
PDT002322154.1	PDS000085033.695	SAMN43188543	clinical	cd_8_group_9251	cd_4_group_14662	-
PDT002443718.1	PDS000085033.695	SAMN44253960	clinical	cd_8_group_9251	cd_4_group_14662	-
PDT000545723.1	PDS000085033.695	SAMN12313990	clinical	cd_8_group_9251	cd_4_group_25866	-
PDT001942459.1	PDS000085033.695	SAMN37859275	clinical	cd_8_group_9251	cd_4_group_25866	cd_2_group_57179
PDT002008035.1	PDS000085033.695	SAMN38447752	clinical	cd_8_group_9251	cd_4_group_25866	cd_2_group_57179
PDT001455791.1	PDS000085033.695	SAMN31342836	clinical	cd_8_group_9251	cd_4_group_51660	-
PDT002255865.1	PDS000085033.695	SAMN42533412	clinical	cd_8_group_9251	cd_4_group_51660	-
PDT001455793.1	PDS000085033.695	SAMN31342827	clinical	cd_8_group_9251	cd_4_group_51661	cd_2_group_49417
PDT001464815.1	PDS000085033.695	SAMN31431161	clinical	cd_8_group_9251	cd_4_group_51661	cd_2_group_49417
PDT001881041.1	PDS000085033.695	SAMN37349804	clinical	cd_8_group_9251	cd_4_group_58219	-
PDT001884530.1	PDS000085033.695	SAMN37385781	clinical	cd_8_group_9251	cd_4_group_58219	-
PDT000457327.1	PDS000032614.231	SAMN10851950	clinical	cd_8_group_9252	-	-
PDT000636763.1	PDS000032614.231	SAMN13391466	clinical	cd_8_group_9252	-	-
PDT000636793.1	PDS000032614.231	SAMN13391514	clinical	cd_8_group_9252	-	-
PDT000638839.1	PDS000032614.231	SAMN13446775	clinical	cd_8_group_9252	-	-
PDT000672787.1	PDS000032614.231	SAMN13945889	clinical	cd_8_group_9252	-	-
PDT001558579.1	PDS000032614.231	SAMN32545664	clinical	cd_8_group_9252	-	-
PDT000407667.1	PDS000032614.231	SAMN10432210	clinical	cd_8_group_9252	cd_4_group_20682	-
PDT000390996.1	PDS000032614.231	SAMN10240682	clinical	cd_8_group_9252	cd_4_group_20682	cd_2_group_19000
PDT000412293.1	PDS000032614.231	SAMN10500422	clinical	cd_8_group_9252	cd_4_group_20682	cd_2_group_19000
PDT000808907.1	PDS000032614.231	SAMN15803329	environmental/other	cd_8_group_9252	cd_4_group_34207	cd_2_group_31967
PDT000808908.1	PDS000032614.231	SAMN15803328	environmental/other	cd_8_group_9252	cd_4_group_34207	cd_2_group_31967
PDT001481443.1	PDS000032614.231	SAMN31661662	clinical	cd_8_group_9252	cd_4_group_52204	-
PDT001558506.1	PDS000032614.231	SAMN32544872	clinical	cd_8_group_9252	cd_4_group_52204	-
PDT001560255.1	PDS000032614.231	SAMN32575943	clinical	cd_8_group_9252	cd_4_group_53565	cd_2_group_51350
PDT001571848.1	PDS000032614.231	SAMN32661474	clinical	cd_8_group_9252	cd_4_group_53565	cd_2_group_51350
PDT001598146.1	PDS000032614.231	SAMN32977423	clinical	cd_8_group_9252	cd_4_group_53565	cd_2_group_51350
PDT002300033.1	PDS000032614.231	SAMN43044952	clinical	cd_8_group_9252	cd_4_group_65148	cd_2_group_63822
PDT002526763.1	PDS000032614.231	SAMN45394054	clinical	cd_8_group_9252	cd_4_group_65148	cd_2_group_63822
PDT000187095.2	PDS000032614.231	SAMN06291546	clinical	cd_8_group_9252	cd_4_group_9092	cd_2_group_8261
PDT000643654.1	PDS000032614.231	SAMN13542536	clinical	cd_8_group_9252	cd_4_group_9092	cd_2_group_8261
PDT000187097.2	PDS000031792.209	SAMN06294086	clinical	cd_8_group_9253	cd_4_group_9093	cd_2_group_8262
PDT000187776.2	PDS000031792.209	SAMN06320645	clinical	cd_8_group_9253	cd_4_group_9093	cd_2_group_8262
PDT000354006.1	PDS000031792.209	SAMN09724440	clinical	cd_8_group_9253	cd_4_group_9093	cd_2_group_8262
PDT000416306.1	PDS000001911.587	SAMN10580876	clinical	cd_8_group_9254	-	-
PDT000656269.1	PDS000001911.587	SAMN13762621	clinical	cd_8_group_9254	-	-
PDT000748881.1	PDS000001911.587	SAMN15040936	clinical	cd_8_group_9254	-	-
PDT001007434.1	PDS000001911.587	SAMN18766524	clinical	cd_8_group_9254	-	-
PDT001836070.1	PDS000001911.587	SAMN36781197	clinical	cd_8_group_9254	-	-
PDT002820775.1	PDS000001911.587	SAMN49722121	clinical	cd_8_group_9254	-	-
PDT000339228.1	PDS000001911.587	SAMN09520968	clinical	cd_8_group_9254	cd_4_group_18392	cd_2_group_16813
PDT000459977.1	PDS000001911.587	SAMN10882276	clinical	cd_8_group_9254	cd_4_group_18392	cd_2_group_16813
PDT000187100.2	PDS000001911.587	SAMN06293504	clinical	cd_8_group_9254	cd_4_group_9094	-
PDT000203623.2	PDS000001911.587	SAMN06732548	clinical	cd_8_group_9254	cd_4_group_9094	-
PDT000317463.1	PDS000001911.587	SAMN09231673	clinical	cd_8_group_9254	cd_4_group_9094	-
PDT000355967.1	PDS000001911.587	SAMN09744788	clinical	cd_8_group_9254	cd_4_group_9094	-
PDT000470690.1	PDS000001911.587	SAMN11031807	clinical	cd_8_group_9254	cd_4_group_9094	-
PDT000417598.1	PDS000001911.587	SAMN10590587	clinical	cd_8_group_9254	cd_4_group_9094	cd_2_group_20133
PDT000434249.1	PDS000001911.587	SAMN10723702	clinical	cd_8_group_9254	cd_4_group_9094	cd_2_group_20133
PDT000458264.1	PDS000001911.587	SAMN10867376	clinical	cd_8_group_9254	cd_4_group_9094	cd_2_group_20133
PDT000217243.2	PDS000001911.587	SAMN07194021	clinical	cd_8_group_9254	cd_4_group_9094	cd_2_group_9921
PDT000317875.1	PDS000001911.587	SAMN09233665	clinical	cd_8_group_9254	cd_4_group_9094	cd_2_group_9921
PDT000187101.2	PDS000023207.5	SAMN06299460	clinical	cd_8_group_9255	-	-
PDT000350588.1	PDS000023207.5	SAMN09666439	clinical	cd_8_group_9255	-	-
PDT001271155.1	PDS000023207.5	SAMN26798311	clinical	cd_8_group_9255	-	-
PDT000272522.2	PDS000005446.123	SAMN08146118	environmental/other	cd_8_group_9256	-	-
PDT000187105.2	PDS000005446.123	SAMN06213881	environmental/other	cd_8_group_9256	cd_4_group_9095	cd_2_group_8263
PDT000270824.2	PDS000005446.123	SAMN08102348	environmental/other	cd_8_group_9256	cd_4_group_9095	cd_2_group_8263
PDT000187106.2	PDS000223839.40	SAMN06298829	clinical	cd_8_group_9257	cd_4_group_9096	cd_2_group_8264
PDT000206686.2	PDS000223839.40	SAMN06847828	clinical	cd_8_group_9257	cd_4_group_9096	cd_2_group_8264
PDT000660788.1	PDS000223839.40	SAMN13840511	clinical	cd_8_group_9257	cd_4_group_9096	cd_2_group_8264
PDT000187108.2	PDS000013650.271	SAMN06293505	clinical	cd_8_group_9258	-	-
PDT000279020.2	PDS000013650.271	SAMN08376991	clinical	cd_8_group_9258	-	-
PDT001185512.1	PDS000029674.18	SAMN23454391	clinical	cd_8_group_9259	-	-
PDT001993397.1	PDS000029674.18	SAMN38336015	clinical	cd_8_group_9259	-	-
PDT000416846.1	PDS000029674.18	SAMN10587764	clinical	cd_8_group_9259	cd_4_group_9097	-
PDT000448932.1	PDS000029674.18	SAMN10793269	clinical	cd_8_group_9259	cd_4_group_9097	-
PDT000943113.1	PDS000029674.18	SAMN17616106	clinical	cd_8_group_9259	cd_4_group_9097	-
PDT000187109.2	PDS000029674.18	SAMN06285376	clinical	cd_8_group_9259	cd_4_group_9097	cd_2_group_8265
PDT000407387.1	PDS000029674.18	SAMN10424578	clinical	cd_8_group_9259	cd_4_group_9097	cd_2_group_8265
PDT000919752.1	PDS000029674.18	SAMN17129617	clinical	cd_8_group_9259	cd_4_group_9097	cd_2_group_8265
PDT001868845.1	PDS000029674.18	SAMN37195987	clinical	cd_8_group_9259	cd_4_group_9097	cd_2_group_8265
PDT001876055.1	PDS000029674.18	SAMN37305084	clinical	cd_8_group_9259	cd_4_group_9097	cd_2_group_8265
PDT001882517.1	PDS000029674.18	SAMN37366349	clinical	cd_8_group_9259	cd_4_group_9097	cd_2_group_8265
PDT000010051.2	PDS000004694.13	SAMN01041109	environmental/other	cd_8_group_926	cd_4_group_861	cd_2_group_748
PDT000247067.3	PDS000004694.13	SAMN01938910	environmental/other	cd_8_group_926	cd_4_group_861	cd_2_group_748
PDT000187116.2	PDS000048485.2	SAMN06269335	environmental/other	cd_8_group_9260	cd_4_group_9098	cd_2_group_8266
PDT000550858.1	PDS000048485.2	SAMN11877224	environmental/other	cd_8_group_9260	cd_4_group_9098	cd_2_group_8266
PDT000187117.2	PDS000029675.54	SAMN06285374	clinical	cd_8_group_9261	-	-
PDT000217498.2	PDS000029675.54	SAMN07202670	clinical	cd_8_group_9261	-	-
PDT000187132.2	PDS000081978.2	SAMN06308723	clinical	cd_8_group_9262	cd_4_group_9099	-
PDT001670408.1	PDS000081978.2	SAMN33927321	clinical	cd_8_group_9262	cd_4_group_9099	-
PDT000187137.2	PDS000029653.1	SAMN06291539	clinical	cd_8_group_9263	cd_4_group_9100	cd_2_group_8267
PDT000187158.2	PDS000029653.1	SAMN06291537	clinical	cd_8_group_9263	cd_4_group_9100	cd_2_group_8267
PDT000195619.2	PDS000029653.1	SAMN06623944	clinical	cd_8_group_9263	cd_4_group_9100	cd_2_group_8267
PDT000187147.2	PDS000004394.167	SAMN06308714	clinical	cd_8_group_9264	-	-
PDT000237928.2	PDS000004394.167	SAMN07569105	clinical	cd_8_group_9264	-	-
PDT001187599.1	PDS000004394.167	SAMN23523777	clinical	cd_8_group_9264	-	-
PDT002262292.1	PDS000004394.167	SAMN42738474	clinical	cd_8_group_9264	-	-
PDT002329027.1	PDS000004394.167	SAMN43260269	clinical	cd_8_group_9264	-	-
PDT002329209.1	PDS000004394.167	SAMN43260270	clinical	cd_8_group_9264	-	-
PDT002373489.1	PDS000004394.167	SAMN43551019	clinical	cd_8_group_9264	-	-
PDT000187154.2	PDS000001911.587	SAMN06294093	clinical	cd_8_group_9265	cd_4_group_9101	cd_2_group_8268
PDT000187356.2	PDS000001911.587	SAMN06312303	clinical	cd_8_group_9265	cd_4_group_9101	cd_2_group_8268
PDT001069798.1	PDS000029643.25	SAMN19697346	clinical	cd_8_group_9266	-	-
PDT001397839.1	PDS000029643.25	SAMN30497825	environmental/other	cd_8_group_9266	-	-
PDT001666147.1	PDS000029643.25	SAMN33861643	clinical	cd_8_group_9266	-	-
PDT001415199.1	PDS000029643.25	SAMN30812727	clinical	cd_8_group_9266	cd_4_group_50787	-
PDT002892806.1	PDS000029643.25	SAMN50733870	environmental/other	cd_8_group_9266	cd_4_group_50787	-
PDT002786848.1	PDS000029643.25	SAMN48805844	clinical	cd_8_group_9266	cd_4_group_70937	-
PDT002726210.1	PDS000029643.25	SAMN48083067	clinical	cd_8_group_9266	cd_4_group_70937	cd_2_group_70062
PDT002776981.1	PDS000029643.25	SAMN48669546	clinical	cd_8_group_9266	cd_4_group_70937	cd_2_group_70062
PDT002858216.1	PDS000029643.25	SAMN50288261	clinical	cd_8_group_9266	cd_4_group_70937	cd_2_group_70062
PDT000187162.2	PDS000029643.25	SAMN06299336	clinical	cd_8_group_9266	cd_4_group_9102	-
PDT000620410.1	PDS000029643.25	SAMN13092689	environmental/other	cd_8_group_9266	cd_4_group_9102	cd_2_group_26638
PDT000620422.1	PDS000029643.25	SAMN13092718	environmental/other	cd_8_group_9266	cd_4_group_9102	cd_2_group_26638
PDT000620428.1	PDS000029643.25	SAMN13092720	environmental/other	cd_8_group_9266	cd_4_group_9102	cd_2_group_26638
PDT000620430.1	PDS000029643.25	SAMN13092726	environmental/other	cd_8_group_9266	cd_4_group_9102	cd_2_group_26638
PDT000620435.1	PDS000029643.25	SAMN13092727	environmental/other	cd_8_group_9266	cd_4_group_9102	cd_2_group_26638
PDT000620441.1	PDS000029643.25	SAMN13092708	environmental/other	cd_8_group_9266	cd_4_group_9102	cd_2_group_26638
PDT000620443.1	PDS000029643.25	SAMN13092709	environmental/other	cd_8_group_9266	cd_4_group_9102	cd_2_group_26638
PDT000620448.1	PDS000029643.25	SAMN13092704	environmental/other	cd_8_group_9266	cd_4_group_9102	cd_2_group_26638
PDT000620450.1	PDS000029643.25	SAMN13092700	environmental/other	cd_8_group_9266	cd_4_group_9102	cd_2_group_26638
PDT001202659.1	PDS000029643.25	SAMN24021665	environmental/other	cd_8_group_9266	cd_4_group_9102	cd_2_group_26638
PDT001202662.1	PDS000029643.25	SAMN24021670	environmental/other	cd_8_group_9266	cd_4_group_9102	cd_2_group_26638
PDT001202676.1	PDS000029643.25	SAMN24021692	environmental/other	cd_8_group_9266	cd_4_group_9102	cd_2_group_26638
PDT001202678.1	PDS000029643.25	SAMN24021688	environmental/other	cd_8_group_9266	cd_4_group_9102	cd_2_group_26638
PDT001202679.1	PDS000029643.25	SAMN24021694	environmental/other	cd_8_group_9266	cd_4_group_9102	cd_2_group_26638
PDT001202686.1	PDS000029643.25	SAMN24021668	environmental/other	cd_8_group_9266	cd_4_group_9102	cd_2_group_26638
PDT001202687.1	PDS000029643.25	SAMN24021691	environmental/other	cd_8_group_9266	cd_4_group_9102	cd_2_group_26638
PDT001202691.1	PDS000029643.25	SAMN24021699	environmental/other	cd_8_group_9266	cd_4_group_9102	cd_2_group_26638
PDT001204561.1	PDS000029643.25	SAMN24116436	environmental/other	cd_8_group_9266	cd_4_group_9102	cd_2_group_26638
PDT001204563.1	PDS000029643.25	SAMN24116444	environmental/other	cd_8_group_9266	cd_4_group_9102	cd_2_group_26638
PDT001204607.1	PDS000029643.25	SAMN24116435	environmental/other	cd_8_group_9266	cd_4_group_9102	cd_2_group_26638
PDT001204609.1	PDS000029643.25	SAMN24116452	environmental/other	cd_8_group_9266	cd_4_group_9102	cd_2_group_26638
PDT001204610.1	PDS000029643.25	SAMN24116453	environmental/other	cd_8_group_9266	cd_4_group_9102	cd_2_group_26638
PDT001204611.1	PDS000029643.25	SAMN24116446	environmental/other	cd_8_group_9266	cd_4_group_9102	cd_2_group_26638
PDT001204612.1	PDS000029643.25	SAMN24116458	environmental/other	cd_8_group_9266	cd_4_group_9102	cd_2_group_26638
PDT001204621.1	PDS000029643.25	SAMN24116449	environmental/other	cd_8_group_9266	cd_4_group_9102	cd_2_group_26638
PDT001204624.1	PDS000029643.25	SAMN24116454	environmental/other	cd_8_group_9266	cd_4_group_9102	cd_2_group_26638
PDT001211013.1	PDS000029643.25	SAMN24370151	environmental/other	cd_8_group_9266	cd_4_group_9102	cd_2_group_26638
PDT001211023.1	PDS000029643.25	SAMN24370159	environmental/other	cd_8_group_9266	cd_4_group_9102	cd_2_group_26638
PDT001219326.1	PDS000029643.25	SAMN24805340	environmental/other	cd_8_group_9266	cd_4_group_9102	cd_2_group_26638
PDT001219328.1	PDS000029643.25	SAMN24805345	environmental/other	cd_8_group_9266	cd_4_group_9102	cd_2_group_26638
PDT001219331.1	PDS000029643.25	SAMN24805343	environmental/other	cd_8_group_9266	cd_4_group_9102	cd_2_group_26638
PDT001219332.1	PDS000029643.25	SAMN24805344	environmental/other	cd_8_group_9266	cd_4_group_9102	cd_2_group_26638
PDT001220002.1	PDS000029643.25	SAMN24812248	environmental/other	cd_8_group_9266	cd_4_group_9102	cd_2_group_26638
PDT001220405.1	PDS000029643.25	SAMN24826665	environmental/other	cd_8_group_9266	cd_4_group_9102	cd_2_group_26638
PDT001225785.1	PDS000029643.25	SAMN25067564	environmental/other	cd_8_group_9266	cd_4_group_9102	cd_2_group_26638
PDT001225786.1	PDS000029643.25	SAMN25067560	environmental/other	cd_8_group_9266	cd_4_group_9102	cd_2_group_26638
PDT001225787.1	PDS000029643.25	SAMN25067566	environmental/other	cd_8_group_9266	cd_4_group_9102	cd_2_group_26638
PDT001225788.1	PDS000029643.25	SAMN25067561	environmental/other	cd_8_group_9266	cd_4_group_9102	cd_2_group_26638
PDT001225789.1	PDS000029643.25	SAMN25067559	environmental/other	cd_8_group_9266	cd_4_group_9102	cd_2_group_26638
PDT001225790.1	PDS000029643.25	SAMN25067565	environmental/other	cd_8_group_9266	cd_4_group_9102	cd_2_group_26638
PDT001225791.1	PDS000029643.25	SAMN25067558	environmental/other	cd_8_group_9266	cd_4_group_9102	cd_2_group_26638
PDT001225792.1	PDS000029643.25	SAMN25067557	environmental/other	cd_8_group_9266	cd_4_group_9102	cd_2_group_26638
PDT001225793.1	PDS000029643.25	SAMN25067556	environmental/other	cd_8_group_9266	cd_4_group_9102	cd_2_group_26638
PDT001225990.1	PDS000029643.25	SAMN25076000	environmental/other	cd_8_group_9266	cd_4_group_9102	cd_2_group_26638
PDT001225995.1	PDS000029643.25	SAMN25075992	environmental/other	cd_8_group_9266	cd_4_group_9102	cd_2_group_26638
PDT001225997.1	PDS000029643.25	SAMN25075994	environmental/other	cd_8_group_9266	cd_4_group_9102	cd_2_group_26638
PDT001225999.1	PDS000029643.25	SAMN25075999	environmental/other	cd_8_group_9266	cd_4_group_9102	cd_2_group_26638
PDT001226000.1	PDS000029643.25	SAMN25075996	environmental/other	cd_8_group_9266	cd_4_group_9102	cd_2_group_26638
PDT001226001.1	PDS000029643.25	SAMN25075998	environmental/other	cd_8_group_9266	cd_4_group_9102	cd_2_group_26638
PDT001229425.1	PDS000029643.25	SAMN25222004	environmental/other	cd_8_group_9266	cd_4_group_9102	cd_2_group_26638
PDT001229433.1	PDS000029643.25	SAMN25222003	environmental/other	cd_8_group_9266	cd_4_group_9102	cd_2_group_26638
PDT001229435.1	PDS000029643.25	SAMN25221995	environmental/other	cd_8_group_9266	cd_4_group_9102	cd_2_group_26638
PDT001229436.1	PDS000029643.25	SAMN25222007	environmental/other	cd_8_group_9266	cd_4_group_9102	cd_2_group_26638
PDT001229437.1	PDS000029643.25	SAMN25222001	environmental/other	cd_8_group_9266	cd_4_group_9102	cd_2_group_26638
PDT001229438.1	PDS000029643.25	SAMN25222005	environmental/other	cd_8_group_9266	cd_4_group_9102	cd_2_group_26638
PDT001229443.1	PDS000029643.25	SAMN25222006	environmental/other	cd_8_group_9266	cd_4_group_9102	cd_2_group_26638
PDT001235704.1	PDS000029643.25	SAMN25553340	environmental/other	cd_8_group_9266	cd_4_group_9102	cd_2_group_26638
PDT001235810.1	PDS000029643.25	SAMN25553339	environmental/other	cd_8_group_9266	cd_4_group_9102	cd_2_group_26638
PDT001235811.1	PDS000029643.25	SAMN25553337	environmental/other	cd_8_group_9266	cd_4_group_9102	cd_2_group_26638
PDT001235813.1	PDS000029643.25	SAMN25553336	environmental/other	cd_8_group_9266	cd_4_group_9102	cd_2_group_26638
PDT001235814.1	PDS000029643.25	SAMN25553367	environmental/other	cd_8_group_9266	cd_4_group_9102	cd_2_group_26638
PDT001235815.1	PDS000029643.25	SAMN25553376	environmental/other	cd_8_group_9266	cd_4_group_9102	cd_2_group_26638
PDT001235816.1	PDS000029643.25	SAMN25553377	environmental/other	cd_8_group_9266	cd_4_group_9102	cd_2_group_26638
PDT001235817.1	PDS000029643.25	SAMN25553375	environmental/other	cd_8_group_9266	cd_4_group_9102	cd_2_group_26638
PDT001249657.1	PDS000029643.25	SAMN25941415	environmental/other	cd_8_group_9266	cd_4_group_9102	cd_2_group_26638
PDT001249659.1	PDS000029643.25	SAMN25941416	environmental/other	cd_8_group_9266	cd_4_group_9102	cd_2_group_26638
PDT001249662.1	PDS000029643.25	SAMN25941414	environmental/other	cd_8_group_9266	cd_4_group_9102	cd_2_group_26638
PDT001249666.1	PDS000029643.25	SAMN25941417	environmental/other	cd_8_group_9266	cd_4_group_9102	cd_2_group_26638
PDT001249677.1	PDS000029643.25	SAMN25941413	environmental/other	cd_8_group_9266	cd_4_group_9102	cd_2_group_26638
PDT001255493.1	PDS000029643.25	SAMN26309957	environmental/other	cd_8_group_9266	cd_4_group_9102	cd_2_group_26638
PDT001255494.1	PDS000029643.25	SAMN26309959	environmental/other	cd_8_group_9266	cd_4_group_9102	cd_2_group_26638
PDT001255497.1	PDS000029643.25	SAMN26309956	environmental/other	cd_8_group_9266	cd_4_group_9102	cd_2_group_26638
PDT001275782.1	PDS000029643.25	SAMN26929591	environmental/other	cd_8_group_9266	cd_4_group_9102	cd_2_group_26638
PDT001275783.1	PDS000029643.25	SAMN26929586	environmental/other	cd_8_group_9266	cd_4_group_9102	cd_2_group_26638
PDT000187163.2	PDS000029564.1	SAMN06298782	clinical	cd_8_group_9267	cd_4_group_9103	-
PDT000195108.2	PDS000029564.1	SAMN06462341	clinical	cd_8_group_9267	cd_4_group_9103	-
PDT000187171.2	PDS000044773.61	SAMN06288308	clinical	cd_8_group_9268	-	-
PDT000497476.1	PDS000044773.61	SAMN11565688	clinical	cd_8_group_9268	-	-
PDT000187174.2	PDS000032438.504	SAMN06288304	clinical	cd_8_group_9269	cd_4_group_9104	cd_2_group_8269
PDT000189595.2	PDS000032438.504	SAMN06392690	clinical	cd_8_group_9269	cd_4_group_9104	cd_2_group_8269
PDT000214801.2	PDS000032438.504	SAMN07177381	clinical	cd_8_group_9269	cd_4_group_9104	cd_2_group_8269
PDT000469579.1	PDS000032438.504	SAMN11025540	clinical	cd_8_group_9269	cd_4_group_9104	cd_2_group_8269
PDT000010052.2	PDS000004699.9	SAMN01041093	environmental/other	cd_8_group_927	-	-
PDT000010056.2	PDS000004699.9	SAMN01041117	environmental/other	cd_8_group_927	-	-
PDT000216180.2	PDS000004699.9	SAMN01938920	environmental/other	cd_8_group_927	-	-
PDT000216540.2	PDS000004699.9	SAMN01938913	environmental/other	cd_8_group_927	-	-
PDT000187177.2	PDS000027537.77	SAMN06299110	clinical	cd_8_group_9270	-	-
PDT000278378.2	PDS000027537.77	SAMN08242687	clinical	cd_8_group_9270	cd_4_group_14552	cd_2_group_13101
PDT000289589.2	PDS000027537.77	SAMN08607471	clinical	cd_8_group_9270	cd_4_group_14552	cd_2_group_13101
PDT000398474.1	PDS000027748.375	SAMN10335066	clinical	cd_8_group_9271	-	-
PDT001392401.1	PDS000027748.375	SAMN30379455	clinical	cd_8_group_9271	-	-
PDT001871399.1	PDS000027748.375	SAMN31096334	clinical	cd_8_group_9271	-	-
PDT002151104.1	PDS000027748.375	SAMN41143024	clinical	cd_8_group_9271	-	-
PDT002833140.1	PDS000027748.375	SAMN49907664	clinical	cd_8_group_9271	-	-
PDT002859580.1	PDS000027748.375	SAMN50279216	clinical	cd_8_group_9271	-	-
PDT002864248.1	PDS000027748.375	SAMN50309038	clinical	cd_8_group_9271	-	-
PDT002864320.1	PDS000027748.375	SAMN50308672	clinical	cd_8_group_9271	-	-
PDT002867993.1	PDS000027748.375	SAMN50312191	clinical	cd_8_group_9271	-	-
PDT001768573.1	PDS000027748.375	SAMN35622159	clinical	cd_8_group_9271	cd_4_group_56214	-
PDT001791762.1	PDS000027748.375	SAMN36000501	clinical	cd_8_group_9271	cd_4_group_56214	-
PDT002150766.1	PDS000027748.375	SAMN41142952	clinical	cd_8_group_9271	cd_4_group_56214	-
PDT002863793.1	PDS000027748.375	SAMN50308130	clinical	cd_8_group_9271	cd_4_group_56214	-
PDT002496437.1	PDS000027748.375	SAMN44887917	clinical	cd_8_group_9271	cd_4_group_59654	-
PDT002867771.1	PDS000027748.375	SAMN50311915	clinical	cd_8_group_9271	cd_4_group_59654	-
PDT001973906.1	PDS000027748.375	SAMN38144865	clinical	cd_8_group_9271	cd_4_group_59654	cd_2_group_57865
PDT002134912.1	PDS000027748.375	SAMN40874315	clinical	cd_8_group_9271	cd_4_group_59654	cd_2_group_57865
PDT002151241.1	PDS000027748.375	SAMN41143074	clinical	cd_8_group_9271	cd_4_group_59654	cd_2_group_57865
PDT002158510.1	PDS000027748.375	SAMN41256974	clinical	cd_8_group_9271	cd_4_group_59654	cd_2_group_57865
PDT002180677.1	PDS000027748.375	SAMN41562002	clinical	cd_8_group_9271	cd_4_group_59654	cd_2_group_57865
PDT002181841.1	PDS000027748.375	SAMN41575705	clinical	cd_8_group_9271	cd_4_group_59654	cd_2_group_57865
PDT002183028.1	PDS000027748.375	SAMN41596278	clinical	cd_8_group_9271	cd_4_group_59654	cd_2_group_57865
PDT002183039.1	PDS000027748.375	SAMN41596112	clinical	cd_8_group_9271	cd_4_group_59654	cd_2_group_57865
PDT002183945.1	PDS000027748.375	SAMN41609539	clinical	cd_8_group_9271	cd_4_group_59654	cd_2_group_57865
PDT002185821.1	PDS000027748.375	SAMN41637301	clinical	cd_8_group_9271	cd_4_group_59654	cd_2_group_57865
PDT002185901.1	PDS000027748.375	SAMN41637352	clinical	cd_8_group_9271	cd_4_group_59654	cd_2_group_57865
PDT002186988.1	PDS000027748.375	SAMN41643952	clinical	cd_8_group_9271	cd_4_group_59654	cd_2_group_57865
PDT002189401.1	PDS000027748.375	SAMN41679964	clinical	cd_8_group_9271	cd_4_group_59654	cd_2_group_57865
PDT002195962.1	PDS000027748.375	SAMN41752823	clinical	cd_8_group_9271	cd_4_group_59654	cd_2_group_57865
PDT002198610.1	PDS000027748.375	SAMN41763523	clinical	cd_8_group_9271	cd_4_group_59654	cd_2_group_57865
PDT002429437.1	PDS000027748.375	SAMN44412974	clinical	cd_8_group_9271	cd_4_group_59654	cd_2_group_57865
PDT002434603.1	PDS000027748.375	SAMN43451261	clinical	cd_8_group_9271	cd_4_group_59654	cd_2_group_57865
PDT002434897.1	PDS000027748.375	SAMN43451226	clinical	cd_8_group_9271	cd_4_group_59654	cd_2_group_57865
PDT002434911.1	PDS000027748.375	SAMN43451213	clinical	cd_8_group_9271	cd_4_group_59654	cd_2_group_57865
PDT002434912.1	PDS000027748.375	SAMN43451212	clinical	cd_8_group_9271	cd_4_group_59654	cd_2_group_57865
PDT002495734.1	PDS000027748.375	SAMN44863299	clinical	cd_8_group_9271	cd_4_group_59654	cd_2_group_57865
PDT002496239.1	PDS000027748.375	SAMN44888150	clinical	cd_8_group_9271	cd_4_group_59654	cd_2_group_57865
PDT002619538.1	PDS000027748.375	SAMN46757969	clinical	cd_8_group_9271	cd_4_group_59654	cd_2_group_57865
PDT002796222.1	PDS000027748.375	SAMEA118281945	NULL	cd_8_group_9271	cd_4_group_59654	cd_2_group_57865
PDT002833114.1	PDS000027748.375	SAMN49907358	clinical	cd_8_group_9271	cd_4_group_59654	cd_2_group_57865
PDT002864420.1	PDS000027748.375	SAMN50308885	clinical	cd_8_group_9271	cd_4_group_59654	cd_2_group_57865
PDT002868063.1	PDS000027748.375	SAMN50311857	clinical	cd_8_group_9271	cd_4_group_59654	cd_2_group_57865
PDT002178908.1	PDS000027748.375	SAMN41550815	clinical	cd_8_group_9271	cd_4_group_63231	cd_2_group_61676
PDT002434878.1	PDS000027748.375	SAMN43451243	clinical	cd_8_group_9271	cd_4_group_63231	cd_2_group_61676
PDT002434881.1	PDS000027748.375	SAMN43451241	clinical	cd_8_group_9271	cd_4_group_63231	cd_2_group_61676
PDT002182928.1	PDS000027748.375	SAMN41596298	clinical	cd_8_group_9271	cd_4_group_63347	cd_2_group_61816
PDT002657986.1	PDS000027748.375	SAMEA117666872	NULL	cd_8_group_9271	cd_4_group_63347	cd_2_group_61816
PDT002657989.1	PDS000027748.375	SAMEA117666875	NULL	cd_8_group_9271	cd_4_group_63347	cd_2_group_61816
PDT002868112.1	PDS000027748.375	SAMN50312155	clinical	cd_8_group_9271	cd_4_group_63347	cd_2_group_61816
PDT002868128.1	PDS000027748.375	SAMN50312163	clinical	cd_8_group_9271	cd_4_group_63347	cd_2_group_61816
PDT002207648.1	PDS000027748.375	SAMN41845785	clinical	cd_8_group_9271	cd_4_group_63885	-
PDT002434885.1	PDS000027748.375	SAMN43451237	clinical	cd_8_group_9271	cd_4_group_63885	-
PDT002438071.1	PDS000027748.375	SAMN43452270	clinical	cd_8_group_9271	cd_4_group_63885	-
PDT002237727.1	PDS000027748.375	SAMN42186670	clinical	cd_8_group_9271	cd_4_group_64330	cd_2_group_62925
PDT002373390.1	PDS000027748.375	SAMN43550522	clinical	cd_8_group_9271	cd_4_group_64330	cd_2_group_62925
PDT002344185.1	PDS000027748.375	SAMN43387830	clinical	cd_8_group_9271	cd_4_group_66289	cd_2_group_65019
PDT002496117.1	PDS000027748.375	SAMN44888152	clinical	cd_8_group_9271	cd_4_group_66289	cd_2_group_65019
PDT002496265.1	PDS000027748.375	SAMN44888055	clinical	cd_8_group_9271	cd_4_group_66289	cd_2_group_65019
PDT000679909.1	PDS000027748.375	SAMN14071262	clinical	cd_8_group_9271	cd_4_group_9105	-
PDT002150689.1	PDS000027748.375	SAMN41141742	clinical	cd_8_group_9271	cd_4_group_9105	-
PDT002863831.1	PDS000027748.375	SAMN50308580	clinical	cd_8_group_9271	cd_4_group_9105	-
PDT001615367.1	PDS000027748.375	SAMN33285798	clinical	cd_8_group_9271	cd_4_group_9105	cd_2_group_51982
PDT001651818.1	PDS000027748.375	SAMN33593958	clinical	cd_8_group_9271	cd_4_group_9105	cd_2_group_51982
PDT002150645.1	PDS000027748.375	SAMN41142044	clinical	cd_8_group_9271	cd_4_group_9105	cd_2_group_51982
PDT002824737.1	PDS000027748.375	SAMN49789779	clinical	cd_8_group_9271	cd_4_group_9105	cd_2_group_51982
PDT001947878.1	PDS000027748.375	SAMN37875927	clinical	cd_8_group_9271	cd_4_group_9105	cd_2_group_57207
PDT002150350.1	PDS000027748.375	SAMN41142017	clinical	cd_8_group_9271	cd_4_group_9105	cd_2_group_57207
PDT002150981.1	PDS000027748.375	SAMN41142874	clinical	cd_8_group_9271	cd_4_group_9105	cd_2_group_57207
PDT002167048.1	PDS000027748.375	SAMN41413254	clinical	cd_8_group_9271	cd_4_group_9105	cd_2_group_57207
PDT002264892.1	PDS000027748.375	SAMN42823834	clinical	cd_8_group_9271	cd_4_group_9105	cd_2_group_57207
PDT002268083.1	PDS000027748.375	SAMN42840364	clinical	cd_8_group_9271	cd_4_group_9105	cd_2_group_57207
PDT002779961.1	PDS000027748.375	SAMN48673965	clinical	cd_8_group_9271	cd_4_group_9105	cd_2_group_57207
PDT002894363.1	PDS000027748.375	SAMEA118917212	NULL	cd_8_group_9271	cd_4_group_9105	cd_2_group_57207
PDT002495727.1	PDS000027748.375	SAMN44863120	clinical	cd_8_group_9271	cd_4_group_9105	cd_2_group_67607
PDT002864713.1	PDS000027748.375	SAMN50308611	clinical	cd_8_group_9271	cd_4_group_9105	cd_2_group_67607
PDT002867666.1	PDS000027748.375	SAMN50312237	clinical	cd_8_group_9271	cd_4_group_9105	cd_2_group_67607
PDT000187178.2	PDS000027748.375	SAMN06299463	clinical	cd_8_group_9271	cd_4_group_9105	cd_2_group_8270
PDT000230472.2	PDS000027748.375	SAMN07431982	clinical	cd_8_group_9271	cd_4_group_9105	cd_2_group_8270
PDT000458696.1	PDS000027748.375	SAMN10868069	clinical	cd_8_group_9271	cd_4_group_9105	cd_2_group_8270
PDT000671741.1	PDS000027748.375	SAMN13934299	clinical	cd_8_group_9271	cd_4_group_9105	cd_2_group_8270
PDT002495531.1	PDS000027748.375	SAMN44863530	clinical	cd_8_group_9271	cd_4_group_9105	cd_2_group_8270
PDT000245947.2	PDS000026746.215	SAMN07688192	clinical	cd_8_group_9272	cd_4_group_9106	-
PDT000187180.2	PDS000026746.215	SAMN06298792	clinical	cd_8_group_9272	cd_4_group_9106	cd_2_group_8271
PDT001404438.1	PDS000026746.215	SAMN30561267	clinical	cd_8_group_9272	cd_4_group_9106	cd_2_group_8271
PDT000305628.2	PDS000030237.1607	SAMN08922703	clinical	cd_8_group_9273	-	-
PDT000187182.2	PDS000030237.1607	SAMN06299103	clinical	cd_8_group_9273	cd_4_group_9107	cd_2_group_8272
PDT000197958.2	PDS000030237.1607	SAMN06638357	clinical	cd_8_group_9273	cd_4_group_9107	cd_2_group_8272
PDT000187187.2	PDS000029656.7	SAMN06288310	clinical	cd_8_group_9274	cd_4_group_9109	cd_2_group_8274
PDT000716538.1	PDS000029656.7	SAMN14482827	clinical	cd_8_group_9274	cd_4_group_9109	cd_2_group_8274
PDT000625049.1	PDS000027759.562	SAMN13226847	clinical	cd_8_group_9275	cd_4_group_28899	cd_2_group_26829
PDT001489280.1	PDS000027759.562	SAMN31058455	clinical	cd_8_group_9275	cd_4_group_28899	cd_2_group_26829
PDT001489281.1	PDS000027759.562	SAMN31058454	clinical	cd_8_group_9275	cd_4_group_28899	cd_2_group_26829
PDT001393390.1	PDS000027759.562	SAMEA7883914	NULL	cd_8_group_9275	cd_4_group_9110	cd_2_group_47701
PDT001396076.1	PDS000027759.562	SAMEA8920552	clinical	cd_8_group_9275	cd_4_group_9110	cd_2_group_47701
PDT000187188.2	PDS000027759.562	SAMN06288309	clinical	cd_8_group_9275	cd_4_group_9110	cd_2_group_8275
PDT000328946.1	PDS000027759.562	SAMN09404361	clinical	cd_8_group_9275	cd_4_group_9110	cd_2_group_8275
PDT000574279.1	PDS000027759.562	SAMN12642362	clinical	cd_8_group_9275	cd_4_group_9110	cd_2_group_8275
PDT000921183.1	PDS000027759.562	SAMN17137740	clinical	cd_8_group_9275	cd_4_group_9110	cd_2_group_8275
PDT002109811.1	PDS000027759.562	SAMN40405424	clinical	cd_8_group_9275	cd_4_group_9110	cd_2_group_8275
PDT002871818.1	PDS000027759.562	SAMN50457833	clinical	cd_8_group_9275	cd_4_group_9110	cd_2_group_8275
PDT000341673.1	PDS000032458.103	SAMN09604587	clinical	cd_8_group_9276	-	-
PDT000660265.1	PDS000032458.103	SAMN13835200	clinical	cd_8_group_9276	-	-
PDT000688183.1	PDS000032458.103	SAMN14145665	environmental/other	cd_8_group_9276	-	-
PDT000389603.2	PDS000032458.103	SAMN10222498	environmental/other	cd_8_group_9276	cd_4_group_20614	-
PDT000469077.1	PDS000032458.103	SAMN10996084	environmental/other	cd_8_group_9276	cd_4_group_20614	-
PDT000710798.1	PDS000032458.103	SAMN14412101	clinical	cd_8_group_9276	cd_4_group_20614	-
PDT000187197.2	PDS000032458.103	SAMN06298785	clinical	cd_8_group_9276	cd_4_group_9111	-
PDT001232397.1	PDS000032458.103	SAMN24115067	clinical	cd_8_group_9276	cd_4_group_9111	cd_2_group_43318
PDT001232442.1	PDS000032458.103	SAMN24114962	clinical	cd_8_group_9276	cd_4_group_9111	cd_2_group_43318
PDT000212443.2	PDS000241205.3	SAMN07139317	clinical	cd_8_group_9277	-	-
PDT000565088.1	PDS000241205.3	SAMN12585537	clinical	cd_8_group_9277	-	-
PDT000630029.1	PDS000241205.3	SAMN13320062	clinical	cd_8_group_9277	-	-
PDT000932106.1	PDS000241205.3	SAMN17178375	clinical	cd_8_group_9277	-	-
PDT000187202.2	PDS000241205.3	SAMN06288315	clinical	cd_8_group_9277	cd_4_group_9113	-
PDT000496268.1	PDS000241205.3	SAMN11526506	clinical	cd_8_group_9277	cd_4_group_9113	-
PDT000264263.2	PDS000028192.1216	SAMN08026507	environmental/other	cd_8_group_9278	-	-
PDT000459321.1	PDS000028192.1216	SAMN10874129	clinical	cd_8_group_9278	cd_4_group_9117	-
PDT000187215.2	PDS000028192.1216	SAMN06288316	clinical	cd_8_group_9278	cd_4_group_9117	cd_2_group_8281
PDT000187368.2	PDS000028192.1216	SAMN06288331	clinical	cd_8_group_9278	cd_4_group_9117	cd_2_group_8281
PDT000264246.2	PDS000028192.1216	SAMN08026505	environmental/other	cd_8_group_9278	cd_4_group_9117	cd_2_group_8281
PDT000264252.2	PDS000028192.1216	SAMN08026508	environmental/other	cd_8_group_9278	cd_4_group_9117	cd_2_group_8281
PDT000264258.2	PDS000028192.1216	SAMN08026503	environmental/other	cd_8_group_9278	cd_4_group_9117	cd_2_group_8281
PDT000264264.2	PDS000028192.1216	SAMN08026506	environmental/other	cd_8_group_9278	cd_4_group_9117	cd_2_group_8281
PDT000271264.2	PDS000028192.1216	SAMN08153803	clinical	cd_8_group_9278	cd_4_group_9117	cd_2_group_8281
PDT000310365.2	PDS000028192.1216	SAMN09001062	clinical	cd_8_group_9278	cd_4_group_9117	cd_2_group_8281
PDT002823334.1	PDS000028192.1216	SAMN49776166	clinical	cd_8_group_9278	cd_4_group_9117	cd_2_group_8281
PDT000187216.2	PDS000031554.152	SAMN06288326	clinical	cd_8_group_9279	-	-
PDT000235472.2	PDS000031554.152	SAMN07349897	clinical	cd_8_group_9279	-	-
PDT000648960.1	PDS000031554.152	SAMN13656338	clinical	cd_8_group_9279	-	-
PDT000655416.1	PDS000031554.152	SAMN13740247	clinical	cd_8_group_9279	-	-
PDT000827549.1	PDS000031554.152	SAMN15960391	clinical	cd_8_group_9279	-	-
PDT001067446.1	PDS000031554.152	SAMN19668151	clinical	cd_8_group_9279	-	-
PDT001080294.1	PDS000031554.152	SAMN19988545	clinical	cd_8_group_9279	-	-
PDT001182403.1	PDS000031554.152	SAMN23384257	clinical	cd_8_group_9279	-	-
PDT001350077.1	PDS000031554.152	SAMN29421108	clinical	cd_8_group_9279	-	-
PDT001514752.1	PDS000031554.152	SAMN32073198	clinical	cd_8_group_9279	-	-
PDT001696462.1	PDS000031554.152	SAMN34279111	clinical	cd_8_group_9279	-	-
PDT001729479.1	PDS000031554.152	SAMN35048592	clinical	cd_8_group_9279	-	-
PDT001751562.1	PDS000031554.152	SAMN35315194	clinical	cd_8_group_9279	-	-
PDT001889750.1	PDS000031554.152	SAMN37444081	clinical	cd_8_group_9279	-	-
PDT002080038.1	PDS000031554.152	SAMN39954257	clinical	cd_8_group_9279	-	-
PDT002099300.1	PDS000031554.152	SAMN40265851	clinical	cd_8_group_9279	-	-
PDT002130775.1	PDS000031554.152	SAMN40749381	clinical	cd_8_group_9279	-	-
PDT002167580.1	PDS000031554.152	SAMN41419185	clinical	cd_8_group_9279	-	-
PDT002207035.1	PDS000031554.152	SAMN41840778	clinical	cd_8_group_9279	-	-
PDT002384017.1	PDS000031554.152	SAMN43787738	clinical	cd_8_group_9279	-	-
PDT002726294.1	PDS000031554.152	SAMN48083731	clinical	cd_8_group_9279	-	-
PDT002769106.1	PDS000031554.152	SAMN48524794	clinical	cd_8_group_9279	-	-
PDT002810826.1	PDS000031554.152	SAMN49515990	clinical	cd_8_group_9279	-	-
PDT002906165.1	PDS000031554.152	SAMN50972147	clinical	cd_8_group_9279	-	-
PDT001057169.1	PDS000031554.152	SAMN19490051	clinical	cd_8_group_9279	cd_4_group_12441	-
PDT001159584.1	PDS000031554.152	SAMN22503676	clinical	cd_8_group_9279	cd_4_group_12441	-
PDT001213075.1	PDS000031554.152	SAMN24477568	clinical	cd_8_group_9279	cd_4_group_12441	-
PDT001350068.1	PDS000031554.152	SAMN29421063	clinical	cd_8_group_9279	cd_4_group_12441	-
PDT001664330.1	PDS000031554.152	SAMN33831018	clinical	cd_8_group_9279	cd_4_group_12441	-
PDT001700504.1	PDS000031554.152	SAMN34352984	clinical	cd_8_group_9279	cd_4_group_12441	-
PDT001762160.1	PDS000031554.152	SAMN35447050	clinical	cd_8_group_9279	cd_4_group_12441	-
PDT001869266.1	PDS000031554.152	SAMN37200476	clinical	cd_8_group_9279	cd_4_group_12441	-
PDT002011153.1	PDS000031554.152	SAMN38501206	clinical	cd_8_group_9279	cd_4_group_12441	-
PDT002082902.1	PDS000031554.152	SAMN40000112	clinical	cd_8_group_9279	cd_4_group_12441	-
PDT002098287.1	PDS000031554.152	SAMN40261070	clinical	cd_8_group_9279	cd_4_group_12441	-
PDT002134854.1	PDS000031554.152	SAMN40873830	clinical	cd_8_group_9279	cd_4_group_12441	-
PDT000241608.2	PDS000031554.152	SAMN07629698	clinical	cd_8_group_9279	cd_4_group_12441	cd_2_group_11225
PDT000897527.1	PDS000031554.152	SAMN16876354	clinical	cd_8_group_9279	cd_4_group_12441	cd_2_group_11225
PDT001022105.1	PDS000031554.152	SAMN19068949	clinical	cd_8_group_9279	cd_4_group_12441	cd_2_group_11225
PDT001043719.1	PDS000031554.152	SAMN19288361	clinical	cd_8_group_9279	cd_4_group_12441	cd_2_group_11225
PDT001045898.1	PDS000031554.152	SAMN19317291	clinical	cd_8_group_9279	cd_4_group_12441	cd_2_group_11225
PDT001049898.1	PDS000031554.152	SAMN19432775	clinical	cd_8_group_9279	cd_4_group_12441	cd_2_group_11225
PDT001069884.1	PDS000031554.152	SAMN19697784	clinical	cd_8_group_9279	cd_4_group_12441	cd_2_group_11225
PDT001077584.1	PDS000031554.152	SAMN19864283	clinical	cd_8_group_9279	cd_4_group_12441	cd_2_group_11225
PDT001078751.1	PDS000031554.152	SAMN19920721	clinical	cd_8_group_9279	cd_4_group_12441	cd_2_group_11225
PDT001103413.1	PDS000031554.152	SAMN20585185	clinical	cd_8_group_9279	cd_4_group_12441	cd_2_group_11225
PDT001126689.1	PDS000031554.152	SAMN21386276	clinical	cd_8_group_9279	cd_4_group_12441	cd_2_group_11225
PDT001126930.1	PDS000031554.152	SAMN21370327	clinical	cd_8_group_9279	cd_4_group_12441	cd_2_group_11225
PDT001137460.1	PDS000031554.152	SAMN21594558	clinical	cd_8_group_9279	cd_4_group_12441	cd_2_group_11225
PDT001148344.1	PDS000031554.152	SAMN22208431	clinical	cd_8_group_9279	cd_4_group_12441	cd_2_group_11225
PDT001178925.1	PDS000031554.152	SAMN23307609	clinical	cd_8_group_9279	cd_4_group_12441	cd_2_group_11225
PDT001214335.1	PDS000031554.152	SAMN24526378	clinical	cd_8_group_9279	cd_4_group_12441	cd_2_group_11225
PDT001269309.1	PDS000031554.152	SAMN26660536	clinical	cd_8_group_9279	cd_4_group_12441	cd_2_group_11225
PDT001279847.1	PDS000031554.152	SAMN27351026	clinical	cd_8_group_9279	cd_4_group_12441	cd_2_group_11225
PDT001283553.1	PDS000031554.152	SAMN27522083	clinical	cd_8_group_9279	cd_4_group_12441	cd_2_group_11225
PDT001286985.1	PDS000031554.152	SAMN27567819	clinical	cd_8_group_9279	cd_4_group_12441	cd_2_group_11225
PDT001404863.1	PDS000031554.152	SAMN30566140	clinical	cd_8_group_9279	cd_4_group_12441	cd_2_group_11225
PDT001479909.1	PDS000031554.152	SAMN31636122	clinical	cd_8_group_9279	cd_4_group_12441	cd_2_group_11225
PDT001752082.1	PDS000031554.152	SAMN35327524	clinical	cd_8_group_9279	cd_4_group_12441	cd_2_group_11225
PDT001814989.1	PDS000031554.152	SAMN36405415	clinical	cd_8_group_9279	cd_4_group_12441	cd_2_group_11225
PDT002054504.1	PDS000031554.152	SAMN39460108	clinical	cd_8_group_9279	cd_4_group_12441	cd_2_group_11225
PDT002270326.1	PDS000031554.152	SAMEA112815253	NULL	cd_8_group_9279	cd_4_group_12441	cd_2_group_11225
PDT002654082.1	PDS000031554.152	SAMN47214827	clinical	cd_8_group_9279	cd_4_group_12441	cd_2_group_11225
PDT002675968.1	PDS000031554.152	SAMN47440339	clinical	cd_8_group_9279	cd_4_group_12441	cd_2_group_11225
PDT000551796.1	PDS000031554.152	SAMN12415736	clinical	cd_8_group_9279	cd_4_group_12441	cd_2_group_24305
PDT000636807.1	PDS000031554.152	SAMN13392844	clinical	cd_8_group_9279	cd_4_group_12441	cd_2_group_24305
PDT000677339.1	PDS000031554.152	SAMN13977574	clinical	cd_8_group_9279	cd_4_group_12441	cd_2_group_28505
PDT000677838.1	PDS000031554.152	SAMN13986488	clinical	cd_8_group_9279	cd_4_group_12441	cd_2_group_28505
PDT000678143.1	PDS000031554.152	SAMN14002503	clinical	cd_8_group_9279	cd_4_group_12441	cd_2_group_28505
PDT000682099.1	PDS000031554.152	SAMN14078823	clinical	cd_8_group_9279	cd_4_group_12441	cd_2_group_28505
PDT000683540.1	PDS000031554.152	SAMN14113289	clinical	cd_8_group_9279	cd_4_group_12441	cd_2_group_28505
PDT000687295.1	PDS000031554.152	SAMN14125047	clinical	cd_8_group_9279	cd_4_group_12441	cd_2_group_28505
PDT000688946.1	PDS000031554.152	SAMN14154720	clinical	cd_8_group_9279	cd_4_group_12441	cd_2_group_28505
PDT000691278.1	PDS000031554.152	SAMN14230410	clinical	cd_8_group_9279	cd_4_group_12441	cd_2_group_28505
PDT000692207.1	PDS000031554.152	SAMN14246420	clinical	cd_8_group_9279	cd_4_group_12441	cd_2_group_28505
PDT000703202.1	PDS000031554.152	SAMN14270764	clinical	cd_8_group_9279	cd_4_group_12441	cd_2_group_28505
PDT000706384.1	PDS000031554.152	SAMN14317180	clinical	cd_8_group_9279	cd_4_group_12441	cd_2_group_28505
PDT000707832.1	PDS000031554.152	SAMN14339570	clinical	cd_8_group_9279	cd_4_group_12441	cd_2_group_28505
PDT000710337.1	PDS000031554.152	SAMN14393385	clinical	cd_8_group_9279	cd_4_group_12441	cd_2_group_28505
PDT001104249.1	PDS000031554.152	SAMN20551612	clinical	cd_8_group_9279	cd_4_group_12441	cd_2_group_28505
PDT001105977.1	PDS000031554.152	SAMN20670776	clinical	cd_8_group_9279	cd_4_group_12441	cd_2_group_28505
PDT001110281.1	PDS000031554.152	SAMN20801910	clinical	cd_8_group_9279	cd_4_group_12441	cd_2_group_28505
PDT001116541.1	PDS000031554.152	SAMN20970068	clinical	cd_8_group_9279	cd_4_group_12441	cd_2_group_28505
PDT001237628.1	PDS000031554.152	SAMN25611462	clinical	cd_8_group_9279	cd_4_group_12441	cd_2_group_43450
PDT001717235.1	PDS000031554.152	SAMN34535610	clinical	cd_8_group_9279	cd_4_group_12441	cd_2_group_43450
PDT000298958.2	PDS000031554.152	SAMN08796408	clinical	cd_8_group_9279	cd_4_group_15578	-
PDT000488081.1	PDS000031554.152	SAMN11391779	clinical	cd_8_group_9279	cd_4_group_15578	-
PDT000525295.1	PDS000031554.152	SAMN12097190	clinical	cd_8_group_9279	cd_4_group_25401	cd_2_group_23535
PDT000690299.1	PDS000031554.152	SAMN14176969	clinical	cd_8_group_9279	cd_4_group_25401	cd_2_group_23535
PDT001162113.1	PDS000031554.152	SAMN22573150	clinical	cd_8_group_9279	cd_4_group_25401	cd_2_group_23535
PDT000641245.1	PDS000031554.152	SAMN13506064	clinical	cd_8_group_9279	cd_4_group_29348	cd_2_group_27271
PDT000646969.1	PDS000031554.152	SAMN13615710	clinical	cd_8_group_9279	cd_4_group_29348	cd_2_group_27271
PDT000986067.1	PDS000031554.152	SAMN18322040	clinical	cd_8_group_9279	cd_4_group_38982	-
PDT001228632.1	PDS000031554.152	SAMN25159935	clinical	cd_8_group_9279	cd_4_group_38982	cd_2_group_43227
PDT001264824.1	PDS000031554.152	SAMN26527157	clinical	cd_8_group_9279	cd_4_group_38982	cd_2_group_43227
PDT001322850.1	PDS000031554.152	SAMN28871004	clinical	cd_8_group_9279	cd_4_group_47962	-
PDT001471852.1	PDS000031554.152	SAMN31535906	clinical	cd_8_group_9279	cd_4_group_47962	-
PDT001366937.1	PDS000031554.152	SAMN29880903	clinical	cd_8_group_9279	cd_4_group_49020	cd_2_group_46706
PDT002173189.1	PDS000031554.152	SAMN41491766	clinical	cd_8_group_9279	cd_4_group_49020	cd_2_group_46706
PDT001652187.1	PDS000031554.152	SAMN33602801	clinical	cd_8_group_9279	cd_4_group_54468	cd_2_group_52310
PDT001684143.1	PDS000031554.152	SAMN34115973	clinical	cd_8_group_9279	cd_4_group_54468	cd_2_group_52310
PDT001690080.1	PDS000031554.152	SAMN34187690	clinical	cd_8_group_9279	cd_4_group_54468	cd_2_group_52310
PDT001708351.1	PDS000031554.152	SAMN34385843	clinical	cd_8_group_9279	cd_4_group_54468	cd_2_group_52310
PDT001717161.1	PDS000031554.152	SAMN34511154	clinical	cd_8_group_9279	cd_4_group_54468	cd_2_group_52310
PDT001742474.1	PDS000031554.152	SAMN35218284	clinical	cd_8_group_9279	cd_4_group_54468	cd_2_group_52310
PDT002095192.1	PDS000031554.152	SAMN40210801	clinical	cd_8_group_9279	cd_4_group_54468	cd_2_group_52310
PDT002677859.1	PDS000031554.152	SAMN47488903	clinical	cd_8_group_9279	cd_4_group_54468	cd_2_group_52310
PDT002787274.1	PDS000031554.152	SAMN48813865	clinical	cd_8_group_9279	cd_4_group_54468	cd_2_group_52310
PDT002801613.1	PDS000031554.152	SAMN48984371	clinical	cd_8_group_9279	cd_4_group_54468	cd_2_group_52310
PDT002883231.1	PDS000031554.152	SAMN50624886	clinical	cd_8_group_9279	cd_4_group_54468	cd_2_group_52310
PDT002893215.1	PDS000031554.152	SAMN50738615	clinical	cd_8_group_9279	cd_4_group_54468	cd_2_group_52310
PDT002899303.1	PDS000031554.152	SAMN50835317	clinical	cd_8_group_9279	cd_4_group_54468	cd_2_group_52310
PDT002901158.1	PDS000031554.152	SAMN50878409	clinical	cd_8_group_9279	cd_4_group_54468	cd_2_group_52310
PDT002085128.1	PDS000031554.152	SAMN40078893	clinical	cd_8_group_9279	cd_4_group_61134	-
PDT002091320.1	PDS000031554.152	SAMN40191209	clinical	cd_8_group_9279	cd_4_group_61134	-
PDT002107314.1	PDS000031554.152	SAMN40373122	clinical	cd_8_group_9279	cd_4_group_61134	-
PDT002085689.1	PDS000031554.152	SAMN40089342	clinical	cd_8_group_9279	cd_4_group_61134	cd_2_group_59391
PDT002086671.1	PDS000031554.152	SAMN40138118	clinical	cd_8_group_9279	cd_4_group_61134	cd_2_group_59391
PDT002132072.1	PDS000031554.152	SAMN40761546	clinical	cd_8_group_9279	cd_4_group_61999	-
PDT002203576.1	PDS000031554.152	SAMN41787250	clinical	cd_8_group_9279	cd_4_group_61999	-
PDT002663215.1	PDS000031554.152	SAMN47298013	clinical	cd_8_group_9279	cd_4_group_61999	-
PDT002847983.1	PDS000031554.152	SAMN50129738	clinical	cd_8_group_9279	cd_4_group_72135	cd_2_group_71472
PDT002858047.1	PDS000031554.152	SAMN50287414	clinical	cd_8_group_9279	cd_4_group_72135	cd_2_group_71472
PDT000010059.3	PDS000030259.39	SAMN01041143	clinical	cd_8_group_928	cd_4_group_863	cd_2_group_749
PDT000010625.2	PDS000030259.39	SAMN01041156	clinical	cd_8_group_928	cd_4_group_863	cd_2_group_749
PDT000010626.2	PDS000030259.39	SAMN01041155	environmental/other	cd_8_group_928	cd_4_group_863	cd_2_group_749
PDT000010637.2	PDS000030259.39	SAMN01041168	clinical	cd_8_group_928	cd_4_group_863	cd_2_group_749
PDT000010638.2	PDS000030259.39	SAMN01041171	environmental/other	cd_8_group_928	cd_4_group_863	cd_2_group_749
PDT000010648.2	PDS000030259.39	SAMN01041169	clinical	cd_8_group_928	cd_4_group_863	cd_2_group_749
PDT000257742.2	PDS000030259.39	SAMN07831631	clinical	cd_8_group_928	cd_4_group_863	cd_2_group_749
PDT001594261.1	PDS000030259.39	SAMN03784370	clinical	cd_8_group_928	cd_4_group_863	cd_2_group_749
PDT000187217.2	PDS000028037.419	SAMN06203831	clinical	cd_8_group_9280	-	-
PDT000293286.2	PDS000028037.419	SAMN08662325	environmental/other	cd_8_group_9280	-	-
PDT000282526.2	PDS000029971.3	SAMN08368742	environmental/other	cd_8_group_9281	-	-
PDT000282509.2	PDS000029971.3	SAMN08368746	environmental/other	cd_8_group_9281	cd_4_group_9118	-
PDT000187225.2	PDS000029971.3	SAMN06270104	environmental/other	cd_8_group_9281	cd_4_group_9118	cd_2_group_8282
PDT000187227.2	PDS000029971.3	SAMN06270103	environmental/other	cd_8_group_9281	cd_4_group_9118	cd_2_group_8282
PDT000187258.2	PDS000029971.3	SAMN06270130	environmental/other	cd_8_group_9281	cd_4_group_9118	cd_2_group_8282
PDT000187231.2	PDS000004405.72	SAMN06270115	environmental/other	cd_8_group_9282	cd_4_group_9119	cd_2_group_8284
PDT000284909.2	PDS000004405.72	SAMN08368775	environmental/other	cd_8_group_9282	cd_4_group_9119	cd_2_group_8284
PDT000187237.2	PDS000027866.4	SAMN06270112	environmental/other	cd_8_group_9283	cd_4_group_9121	-
PDT000187241.2	PDS000027866.4	SAMN06270113	environmental/other	cd_8_group_9283	cd_4_group_9121	cd_2_group_8288
PDT000284905.2	PDS000027866.4	SAMN08368716	environmental/other	cd_8_group_9283	cd_4_group_9121	cd_2_group_8288
PDT000284912.2	PDS000027866.4	SAMN08368715	environmental/other	cd_8_group_9283	cd_4_group_9121	cd_2_group_8288
PDT000309953.2	PDS000027866.4	SAMN08368753	environmental/other	cd_8_group_9283	cd_4_group_9121	cd_2_group_8288
PDT000257836.2	PDS000026803.61	SAMN07811912	clinical	cd_8_group_9284	-	-
PDT000673639.1	PDS000026803.61	SAMN13956063	clinical	cd_8_group_9284	cd_4_group_9123	-
PDT000225805.2	PDS000026803.61	SAMN07352853	clinical	cd_8_group_9284	cd_4_group_9123	cd_2_group_10343
PDT000233943.2	PDS000026803.61	SAMN07503359	clinical	cd_8_group_9284	cd_4_group_9123	cd_2_group_10343
PDT000296084.2	PDS000026803.61	SAMN08639882	environmental/other	cd_8_group_9284	cd_4_group_9123	cd_2_group_13762
PDT000296087.2	PDS000026803.61	SAMN08640040	environmental/other	cd_8_group_9284	cd_4_group_9123	cd_2_group_13762
PDT000296088.2	PDS000026803.61	SAMN08640070	environmental/other	cd_8_group_9284	cd_4_group_9123	cd_2_group_13762
PDT000296090.2	PDS000026803.61	SAMN08640074	environmental/other	cd_8_group_9284	cd_4_group_9123	cd_2_group_13762
PDT000296101.2	PDS000026803.61	SAMN08639891	environmental/other	cd_8_group_9284	cd_4_group_9123	cd_2_group_13762
PDT000296117.2	PDS000026803.61	SAMN08639880	environmental/other	cd_8_group_9284	cd_4_group_9123	cd_2_group_13762
PDT000187247.2	PDS000026803.61	SAMN06270128	environmental/other	cd_8_group_9284	cd_4_group_9123	cd_2_group_8290
PDT000212888.2	PDS000026803.61	SAMN06115693	environmental/other	cd_8_group_9284	cd_4_group_9123	cd_2_group_8290
PDT000212889.2	PDS000026803.61	SAMN06115694	environmental/other	cd_8_group_9284	cd_4_group_9123	cd_2_group_8290
PDT000212891.2	PDS000026803.61	SAMN06115692	environmental/other	cd_8_group_9284	cd_4_group_9123	cd_2_group_8290
PDT000212892.2	PDS000026803.61	SAMN06115695	environmental/other	cd_8_group_9284	cd_4_group_9123	cd_2_group_8290
PDT000187250.2	PDS000127718.470	SAMN06270127	environmental/other	cd_8_group_9285	cd_4_group_9124	cd_2_group_8291
PDT000212890.2	PDS000127718.470	SAMN06115691	environmental/other	cd_8_group_9285	cd_4_group_9124	cd_2_group_8291
PDT000212896.2	PDS000127718.470	SAMN06115688	environmental/other	cd_8_group_9285	cd_4_group_9124	cd_2_group_8291
PDT000212897.2	PDS000127718.470	SAMN06115687	environmental/other	cd_8_group_9285	cd_4_group_9124	cd_2_group_8291
PDT000212898.2	PDS000127718.470	SAMN06115689	environmental/other	cd_8_group_9285	cd_4_group_9124	cd_2_group_8291
PDT000212899.2	PDS000127718.470	SAMN06115690	environmental/other	cd_8_group_9285	cd_4_group_9124	cd_2_group_8291
PDT000282500.2	PDS000027853.5	SAMN08368745	environmental/other	cd_8_group_9286	-	-
PDT000356680.1	PDS000027853.5	SAMN09745900	environmental/other	cd_8_group_9286	-	-
PDT000908067.1	PDS000027853.5	SAMN17041325	clinical	cd_8_group_9286	-	-
PDT000187255.2	PDS000027853.5	SAMN06270129	environmental/other	cd_8_group_9286	cd_4_group_9126	-
PDT000284915.2	PDS000027853.5	SAMN08395390	environmental/other	cd_8_group_9286	cd_4_group_9126	-
PDT000356612.1	PDS000027853.5	SAMN09745898	environmental/other	cd_8_group_9286	cd_4_group_9126	-
PDT000417030.1	PDS000027853.5	SAMN10589416	environmental/other	cd_8_group_9286	cd_4_group_9126	-
PDT000289611.2	PDS000027853.5	SAMN08452518	environmental/other	cd_8_group_9286	cd_4_group_9126	cd_2_group_13585
PDT000289614.2	PDS000027853.5	SAMN08452517	environmental/other	cd_8_group_9286	cd_4_group_9126	cd_2_group_13585
PDT000289619.2	PDS000027853.5	SAMN08452481	environmental/other	cd_8_group_9286	cd_4_group_9126	cd_2_group_13585
PDT000189331.2	PDS000027853.5	SAMN06270159	environmental/other	cd_8_group_9286	cd_4_group_9126	cd_2_group_8421
PDT000245557.2	PDS000027853.5	SAMN07714107	environmental/other	cd_8_group_9286	cd_4_group_9126	cd_2_group_8421
PDT000289625.2	PDS000027853.5	SAMN08452436	environmental/other	cd_8_group_9286	cd_4_group_9126	cd_2_group_8421
PDT000292484.2	PDS000027853.5	SAMN08441970	environmental/other	cd_8_group_9286	cd_4_group_9126	cd_2_group_8421
PDT000187263.2	PDS000031159.185	SAMN06310818	clinical	cd_8_group_9287	-	-
PDT000727487.1	PDS000031159.185	SAMN14739206	clinical	cd_8_group_9287	-	-
PDT000187264.2	PDS000032137.205	SAMN06310814	clinical	cd_8_group_9288	cd_4_group_9128	cd_2_group_8294
PDT000192880.2	PDS000032137.205	SAMN06463571	clinical	cd_8_group_9288	cd_4_group_9128	cd_2_group_8294
PDT000187266.2	PDS000014879.53	SAMN06317763	clinical	cd_8_group_9289	-	-
PDT000226422.2	PDS000014879.53	SAMN07409802	clinical	cd_8_group_9289	-	-
PDT001338094.1	PDS000014879.53	SAMN29224597	clinical	cd_8_group_9289	cd_4_group_48204	-
PDT001414926.1	PDS000014879.53	SAMN30810077	clinical	cd_8_group_9289	cd_4_group_48204	-
PDT000010063.2	PDS000032668.1595	SAMN01041148	environmental/other	cd_8_group_929	cd_4_group_865	-
PDT000010812.2	PDS000032668.1595	SAMN01041082	environmental/other	cd_8_group_929	cd_4_group_865	-
PDT000010813.2	PDS000032668.1595	SAMN01041174	environmental/other	cd_8_group_929	cd_4_group_865	-
PDT000210937.2	PDS000032668.1595	SAMN07146529	environmental/other	cd_8_group_929	cd_4_group_865	cd_2_group_9390
PDT000224680.2	PDS000032668.1595	SAMN07146530	environmental/other	cd_8_group_929	cd_4_group_865	cd_2_group_9390
PDT000187269.2	PDS000214890.109	SAMN06310815	clinical	cd_8_group_9290	-	-
PDT000244777.2	PDS000214890.109	SAMN07599669	environmental/other	cd_8_group_9290	cd_4_group_12625	cd_2_group_11407
PDT000525959.2	PDS000214890.109	SAMN11877286	environmental/other	cd_8_group_9290	cd_4_group_12625	cd_2_group_11407
PDT000187275.2	PDS000029754.27	SAMN06310821	clinical	cd_8_group_9291	cd_4_group_9129	cd_2_group_8295
PDT000273620.2	PDS000029754.27	SAMN06241724	environmental/other	cd_8_group_9291	cd_4_group_9129	cd_2_group_8295
PDT000187290.2	PDS000002495.408	SAMN06309903	clinical	cd_8_group_9292	cd_4_group_9131	cd_2_group_8298
PDT000656074.1	PDS000002495.408	SAMN13752125	clinical	cd_8_group_9292	cd_4_group_9131	cd_2_group_8298
PDT001902091.1	PDS000054851.12	SAMN37532601	clinical	cd_8_group_9293	-	-
PDT000651293.1	PDS000054851.12	SAMN13693726	clinical	cd_8_group_9293	cd_4_group_29750	cd_2_group_27647
PDT000651324.1	PDS000054851.12	SAMN13693800	clinical	cd_8_group_9293	cd_4_group_29750	cd_2_group_27647
PDT000767302.1	PDS000054851.12	SAMN15250046	clinical	cd_8_group_9293	cd_4_group_29750	cd_2_group_27647
PDT001314649.1	PDS000054851.12	SAMN28633146	clinical	cd_8_group_9293	cd_4_group_29750	cd_2_group_27647
PDT001670601.1	PDS000054851.12	SAMN33927422	clinical	cd_8_group_9293	cd_4_group_29750	cd_2_group_27647
PDT002394661.1	PDS000054851.12	SAMN43956780	clinical	cd_8_group_9293	cd_4_group_29750	cd_2_group_27647
PDT002867832.1	PDS000054851.12	SAMN50312178	clinical	cd_8_group_9293	cd_4_group_29750	cd_2_group_27647
PDT002867896.1	PDS000054851.12	SAMN50311999	clinical	cd_8_group_9293	cd_4_group_29750	cd_2_group_27647
PDT002867987.1	PDS000054851.12	SAMN50312179	clinical	cd_8_group_9293	cd_4_group_29750	cd_2_group_27647
PDT000894309.1	PDS000054851.12	SAMEA5548078	clinical	cd_8_group_9293	cd_4_group_29750	cd_2_group_34145
PDT000894384.1	PDS000054851.12	SAMEA5548153	NULL	cd_8_group_9293	cd_4_group_29750	cd_2_group_34145
PDT000187293.2	PDS000054851.12	SAMN06309775	clinical	cd_8_group_9293	cd_4_group_9132	cd_2_group_8299
PDT000866264.1	PDS000054851.12	SAMN15598847	clinical	cd_8_group_9293	cd_4_group_9132	cd_2_group_8299
PDT001393175.1	PDS000054851.12	SAMEA7884331	NULL	cd_8_group_9293	cd_4_group_9132	cd_2_group_8299
PDT000187304.2	PDS000027581.43	SAMN06309905	clinical	cd_8_group_9294	-	-
PDT000225697.2	PDS000027581.43	SAMN07352334	clinical	cd_8_group_9294	-	-
PDT000337298.1	PDS000027581.43	SAMN09492114	clinical	cd_8_group_9294	-	-
PDT000914080.1	PDS000027581.43	SAMEA6650923	clinical	cd_8_group_9294	-	-
PDT001103165.1	PDS000027581.43	SAMN20559592	clinical	cd_8_group_9294	cd_4_group_11590	-
PDT000227794.2	PDS000027581.43	SAMN07346398	clinical	cd_8_group_9294	cd_4_group_11590	cd_2_group_10472
PDT000231726.2	PDS000027581.43	SAMN07436518	clinical	cd_8_group_9294	cd_4_group_11590	cd_2_group_10472
PDT000231729.2	PDS000027581.43	SAMN07436520	clinical	cd_8_group_9294	cd_4_group_11590	cd_2_group_10472
PDT000234247.2	PDS000027581.43	SAMN07509404	clinical	cd_8_group_9294	cd_4_group_11590	cd_2_group_10472
PDT000234250.2	PDS000027581.43	SAMN07509405	clinical	cd_8_group_9294	cd_4_group_11590	cd_2_group_10472
PDT000239642.2	PDS000027581.43	SAMN07540311	clinical	cd_8_group_9294	cd_4_group_11590	cd_2_group_10472
PDT000334298.1	PDS000027581.43	SAMN09474297	clinical	cd_8_group_9294	cd_4_group_18011	cd_2_group_16433
PDT000383296.1	PDS000027581.43	SAMN10104857	clinical	cd_8_group_9294	cd_4_group_18011	cd_2_group_16433
PDT000187307.2	PDS000030237.1607	SAMN06309908	clinical	cd_8_group_9295	cd_4_group_9133	cd_2_group_8300
PDT000400551.1	PDS000030237.1607	SAMN10365879	clinical	cd_8_group_9295	cd_4_group_9133	cd_2_group_8300
PDT001147332.1	PDS000026825.532	SAMN22160602	clinical	cd_8_group_9296	-	-
PDT002836029.1	PDS000026825.532	SAMN49977654	clinical	cd_8_group_9296	-	-
PDT001158317.1	PDS000026825.532	SAMN22480734	clinical	cd_8_group_9296	cd_4_group_9136	-
PDT001451620.1	PDS000026825.532	SAMN31262192	clinical	cd_8_group_9296	cd_4_group_9136	-
PDT002439576.1	PDS000026825.532	SAMN44473592	clinical	cd_8_group_9296	cd_4_group_9136	-
PDT001377462.1	PDS000026825.532	SAMN30101226	clinical	cd_8_group_9296	cd_4_group_9136	cd_2_group_47082
PDT001378320.1	PDS000026825.532	SAMN30129332	clinical	cd_8_group_9296	cd_4_group_9136	cd_2_group_47082
PDT000187360.2	PDS000026825.532	SAMN06312312	clinical	cd_8_group_9296	cd_4_group_9136	cd_2_group_8301
PDT000764684.1	PDS000026825.532	SAMN15226512	clinical	cd_8_group_9296	cd_4_group_9136	cd_2_group_8301
PDT002331914.1	PDS000004957.383	SAMN43275111	clinical	cd_8_group_9297	-	-
PDT000187361.2	PDS000004957.383	SAMN06312314	clinical	cd_8_group_9297	cd_4_group_9137	cd_2_group_8302
PDT000244562.2	PDS000004957.383	SAMN07662855	clinical	cd_8_group_9297	cd_4_group_9137	cd_2_group_8302
PDT001074398.1	PDS000085033.695	SAMN19796628	clinical	cd_8_group_9298	-	-
PDT001830270.1	PDS000085033.695	SAMN36721224	clinical	cd_8_group_9298	-	-
PDT000787507.1	PDS000085033.695	SAMN15521934	clinical	cd_8_group_9298	cd_4_group_33534	-
PDT000878787.1	PDS000085033.695	SAMN16666818	clinical	cd_8_group_9298	cd_4_group_33534	-
PDT001456506.1	PDS000085033.695	SAMN31370215	clinical	cd_8_group_9298	cd_4_group_33534	-
PDT000187364.2	PDS000085033.695	SAMN06312313	clinical	cd_8_group_9298	cd_4_group_9138	-
PDT001082961.1	PDS000085033.695	SAMN20081519	clinical	cd_8_group_9298	cd_4_group_9138	-
PDT000187365.2	PDS000029634.1	SAMN06312317	clinical	cd_8_group_9299	cd_4_group_9139	cd_2_group_8303
PDT000187764.2	PDS000029634.1	SAMN06320640	clinical	cd_8_group_9299	cd_4_group_9139	cd_2_group_8303
PDT000002546.3	PDS000211943.19	SAMN02183002	environmental/other	cd_8_group_93	-	-
PDT000002603.3	PDS000211943.19	SAMN02182985	environmental/other	cd_8_group_93	-	-
PDT000025135.3	PDS000211943.19	SAMN02709133	environmental/other	cd_8_group_93	-	-
PDT000041017.2	PDS000211943.19	SAMN03098725	clinical	cd_8_group_93	-	-
PDT000052162.2	PDS000211943.19	SAMN03400385	environmental/other	cd_8_group_93	-	-
PDT000072589.2	PDS000211943.19	SAMN03862050	environmental/other	cd_8_group_93	-	-
PDT000134976.2	PDS000211943.19	SAMN05201882	environmental/other	cd_8_group_93	-	-
PDT000135065.2	PDS000211943.19	SAMN05201485	environmental/other	cd_8_group_93	-	-
PDT000135086.2	PDS000211943.19	SAMN05201506	environmental/other	cd_8_group_93	-	-
PDT000135283.2	PDS000211943.19	SAMN05201699	environmental/other	cd_8_group_93	-	-
PDT000275415.2	PDS000211943.19	SAMN08289072	clinical	cd_8_group_93	-	-
PDT000308316.2	PDS000211943.19	SAMN08970376	clinical	cd_8_group_93	-	-
PDT000392870.1	PDS000211943.19	SAMN10253354	environmental/other	cd_8_group_93	-	-
PDT000659249.1	PDS000211943.19	SAMN13825971	clinical	cd_8_group_93	-	-
PDT000681983.1	PDS000211943.19	SAMN13334271	environmental/other	cd_8_group_93	-	-
PDT001632411.1	PDS000211943.19	SAMN29015714	environmental/other	cd_8_group_93	-	-
PDT001837489.1	PDS000211943.19	SAMN33616983	environmental/other	cd_8_group_93	-	-
PDT000040863.2	PDS000211943.19	SAMN03098726	clinical	cd_8_group_93	cd_4_group_2003	cd_2_group_1830
PDT000134830.2	PDS000211943.19	SAMN05201822	environmental/other	cd_8_group_93	cd_4_group_2003	cd_2_group_1830
PDT000134833.2	PDS000211943.19	SAMN05201825	environmental/other	cd_8_group_93	cd_4_group_2003	cd_2_group_1830
PDT000134900.2	PDS000211943.19	SAMN05201900	environmental/other	cd_8_group_93	cd_4_group_2003	cd_2_group_1830
PDT000002611.3	PDS000211943.19	SAMN02183001	environmental/other	cd_8_group_93	cd_4_group_443	-
PDT000178510.1	PDS000211943.19	SAMN05201601	environmental/other	cd_8_group_93	cd_4_group_443	-
PDT000002533.3	PDS000211943.19	SAMN02182964	environmental/other	cd_8_group_93	cd_4_group_443	cd_2_group_382
PDT001271276.1	PDS000211943.19	SAMN26746871	clinical	cd_8_group_93	cd_4_group_443	cd_2_group_382
PDT000000463.2	PDS000211943.19	SAMN02265269	environmental/other	cd_8_group_93	cd_4_group_76	-
PDT000101806.2	PDS000211943.19	SAMN04255113	environmental/other	cd_8_group_93	cd_4_group_76	-
PDT000102375.3	PDS000211943.19	SAMN04224347	environmental/other	cd_8_group_93	cd_4_group_76	-
PDT000105704.3	PDS000211943.19	SAMN04255138	environmental/other	cd_8_group_93	cd_4_group_76	-
PDT000909747.1	PDS000211943.19	SAMEA7113535	NULL	cd_8_group_93	cd_4_group_76	-
PDT001073130.1	PDS000211943.19	SAMN19716575	environmental/other	cd_8_group_93	cd_4_group_76	-
PDT000100333.3	PDS000211943.19	SAMN04224264	environmental/other	cd_8_group_93	cd_4_group_76	cd_2_group_4900
PDT000101348.3	PDS000211943.19	SAMN04224270	environmental/other	cd_8_group_93	cd_4_group_76	cd_2_group_4900
PDT000101410.3	PDS000211943.19	SAMN04224274	environmental/other	cd_8_group_93	cd_4_group_76	cd_2_group_4900
PDT000101818.3	PDS000211943.19	SAMN04224315	environmental/other	cd_8_group_93	cd_4_group_76	cd_2_group_4900
PDT000101821.2	PDS000211943.19	SAMN04224318	environmental/other	cd_8_group_93	cd_4_group_76	cd_2_group_4900
PDT000102374.3	PDS000211943.19	SAMN04224346	environmental/other	cd_8_group_93	cd_4_group_76	cd_2_group_4900
PDT000103391.2	PDS000211943.19	SAMN04224356	environmental/other	cd_8_group_93	cd_4_group_76	cd_2_group_4900
PDT000113746.3	PDS000211943.19	SAMN04218173	environmental/other	cd_8_group_93	cd_4_group_76	cd_2_group_4900
PDT000392843.1	PDS000211943.19	SAMN10253326	environmental/other	cd_8_group_93	cd_4_group_76	cd_2_group_4900
PDT000392852.1	PDS000211943.19	SAMN10253332	environmental/other	cd_8_group_93	cd_4_group_76	cd_2_group_4900
PDT000392865.1	PDS000211943.19	SAMN10253344	environmental/other	cd_8_group_93	cd_4_group_76	cd_2_group_4900
PDT000392909.1	PDS000211943.19	SAMN10253382	environmental/other	cd_8_group_93	cd_4_group_76	cd_2_group_4900
PDT000102737.3	PDS000211943.19	SAMN04224327	environmental/other	cd_8_group_93	cd_4_group_76	cd_2_group_4990
PDT000130394.2	PDS000211943.19	SAMN04255303	environmental/other	cd_8_group_93	cd_4_group_76	cd_2_group_4990
PDT000024748.1	PDS000211943.19	SAMN01087979	environmental/other	cd_8_group_93	cd_4_group_76	cd_2_group_841
PDT000162929.3	PDS000211943.19	SAMN00778973	environmental/other	cd_8_group_93	cd_4_group_76	cd_2_group_841
PDT000010066.2	PDS000042333.2	SAMN01041094	clinical	cd_8_group_930	-	-
PDT000031041.2	PDS000042333.2	SAMEA2053467	NULL	cd_8_group_930	-	-
PDT000271252.2	PDS000027955.24	SAMN08153778	clinical	cd_8_group_9300	-	-
PDT000279429.2	PDS000027955.24	SAMN08379485	clinical	cd_8_group_9300	-	-
PDT000479106.1	PDS000027955.24	SAMN11152658	clinical	cd_8_group_9300	-	-
PDT000487431.1	PDS000027955.24	SAMN11360263	clinical	cd_8_group_9300	-	-
PDT000542036.1	PDS000027955.24	SAMN12255862	clinical	cd_8_group_9300	-	-
PDT000551054.1	PDS000027955.24	SAMN12392739	clinical	cd_8_group_9300	-	-
PDT000562633.1	PDS000027955.24	SAMN12561528	clinical	cd_8_group_9300	-	-
PDT001117193.1	PDS000027955.24	SAMN21004559	clinical	cd_8_group_9300	-	-
PDT001858660.1	PDS000027955.24	SAMN37110788	clinical	cd_8_group_9300	-	-
PDT001858664.1	PDS000027955.24	SAMN37110797	clinical	cd_8_group_9300	-	-
PDT000597483.1	PDS000027955.24	SAMN12875986	clinical	cd_8_group_9300	cd_4_group_27764	-
PDT000816223.1	PDS000027955.24	SAMN15856897	clinical	cd_8_group_9300	cd_4_group_27764	-
PDT001143023.1	PDS000027955.24	SAMN21900269	clinical	cd_8_group_9300	cd_4_group_27764	cd_2_group_40839
PDT001143080.1	PDS000027955.24	SAMN21900492	clinical	cd_8_group_9300	cd_4_group_27764	cd_2_group_40839
PDT000986311.1	PDS000027955.24	SAMN18350411	clinical	cd_8_group_9300	cd_4_group_38994	cd_2_group_36627
PDT000988912.1	PDS000027955.24	SAMN18397243	clinical	cd_8_group_9300	cd_4_group_38994	cd_2_group_36627
PDT001187931.1	PDS000027955.24	SAMN23552377	clinical	cd_8_group_9300	cd_4_group_44837	cd_2_group_42364
PDT001250148.1	PDS000027955.24	SAMN25981052	clinical	cd_8_group_9300	cd_4_group_44837	cd_2_group_42364
PDT001242367.1	PDS000027955.24	SAMN25717184	clinical	cd_8_group_9300	cd_4_group_45996	cd_2_group_43495
PDT001251806.1	PDS000027955.24	SAMN25997569	clinical	cd_8_group_9300	cd_4_group_45996	cd_2_group_43495
PDT001610533.1	PDS000027955.24	SAMN33212374	clinical	cd_8_group_9300	cd_4_group_49143	-
PDT001372201.1	PDS000027955.24	SAMN30003733	clinical	cd_8_group_9300	cd_4_group_49143	cd_2_group_46832
PDT001679580.1	PDS000027955.24	SAMN34079149	clinical	cd_8_group_9300	cd_4_group_49143	cd_2_group_46832
PDT001718754.1	PDS000027955.24	SAMN34571493	clinical	cd_8_group_9300	cd_4_group_49143	cd_2_group_46832
PDT002643334.1	PDS000027955.24	SAMN47099894	clinical	cd_8_group_9300	cd_4_group_70273	cd_2_group_69290
PDT002850963.1	PDS000027955.24	SAMN50213254	clinical	cd_8_group_9300	cd_4_group_70273	cd_2_group_69290
PDT000187367.2	PDS000027955.24	SAMN06288332	clinical	cd_8_group_9300	cd_4_group_9140	cd_2_group_8304
PDT000216588.2	PDS000027955.24	SAMN07189959	clinical	cd_8_group_9300	cd_4_group_9140	cd_2_group_8304
PDT000187381.2	PDS000030194.78	SAMN06174692	environmental/other	cd_8_group_9301	cd_4_group_9141	cd_2_group_8305
PDT000187389.2	PDS000030194.78	SAMN06174707	environmental/other	cd_8_group_9301	cd_4_group_9141	cd_2_group_8305
PDT000187399.2	PDS000030194.78	SAMN06174706	environmental/other	cd_8_group_9301	cd_4_group_9141	cd_2_group_8305
PDT000237950.2	PDS000030194.78	SAMN06174819	environmental/other	cd_8_group_9301	cd_4_group_9141	cd_2_group_8305
PDT000187386.2	PDS000001723.304	SAMN06174694	environmental/other	cd_8_group_9302	-	-
PDT000187387.2	PDS000001723.304	SAMN06174695	environmental/other	cd_8_group_9302	-	-
PDT000187388.2	PDS000076604.959	SAMN06174696	environmental/other	cd_8_group_9303	cd_4_group_9142	cd_2_group_8306
PDT000187392.2	PDS000076604.959	SAMN06174697	environmental/other	cd_8_group_9303	cd_4_group_9142	cd_2_group_8306
PDT000187393.2	PDS000029844.105	SAMN06174705	environmental/other	cd_8_group_9304	cd_4_group_9143	cd_2_group_8307
PDT000187398.2	PDS000029844.105	SAMN06174704	environmental/other	cd_8_group_9304	cd_4_group_9143	cd_2_group_8307
PDT000187394.2	PDS000029190.1	SAMN06174703	environmental/other	cd_8_group_9305	-	-
PDT000187400.2	PDS000029190.1	SAMN06174702	environmental/other	cd_8_group_9305	-	-
PDT000216183.2	PDS000029190.1	SAMN07163160	environmental/other	cd_8_group_9305	cd_4_group_10896	cd_2_group_9877
PDT000216291.2	PDS000029190.1	SAMN07163143	environmental/other	cd_8_group_9305	cd_4_group_10896	cd_2_group_9877
PDT000216407.2	PDS000029190.1	SAMN07163142	environmental/other	cd_8_group_9305	cd_4_group_10896	cd_2_group_9877
PDT000216239.2	PDS000029190.1	SAMN07163141	environmental/other	cd_8_group_9305	cd_4_group_10896	cd_2_group_9883
PDT000216303.2	PDS000029190.1	SAMN07163139	environmental/other	cd_8_group_9305	cd_4_group_10896	cd_2_group_9883
PDT000266587.2	PDS000029190.1	SAMN07163140	environmental/other	cd_8_group_9305	cd_4_group_10896	cd_2_group_9883
PDT000187414.2	PDS000029646.1	SAMN06294530	environmental/other	cd_8_group_9306	cd_4_group_9144	-
PDT000187421.2	PDS000029646.1	SAMN06294854	environmental/other	cd_8_group_9306	cd_4_group_9144	cd_2_group_8308
PDT000187422.2	PDS000029646.1	SAMN06294528	environmental/other	cd_8_group_9306	cd_4_group_9144	cd_2_group_8308
PDT000187425.2	PDS000029646.1	SAMN06294529	environmental/other	cd_8_group_9306	cd_4_group_9144	cd_2_group_8308
PDT000187427.2	PDS000029646.1	SAMN06294852	environmental/other	cd_8_group_9306	cd_4_group_9144	cd_2_group_8308
PDT000189353.2	PDS000029646.1	SAMN06294842	environmental/other	cd_8_group_9306	cd_4_group_9144	cd_2_group_8308
PDT000187429.2	PDS000029600.1	SAMN06307833	environmental/other	cd_8_group_9307	cd_4_group_9145	-
PDT000187428.2	PDS000029600.1	SAMN06307832	environmental/other	cd_8_group_9307	cd_4_group_9145	cd_2_group_8309
PDT000189063.2	PDS000029600.1	SAMN06339273	environmental/other	cd_8_group_9307	cd_4_group_9145	cd_2_group_8309
PDT000275445.2	PDS000005120.327	SAMN08289137	clinical	cd_8_group_9308	-	-
PDT000334360.1	PDS000005120.327	SAMN09474569	clinical	cd_8_group_9308	-	-
PDT000547152.1	PDS000005120.327	SAMN12337343	clinical	cd_8_group_9308	-	-
PDT000595761.1	PDS000005120.327	SAMN12862113	clinical	cd_8_group_9308	-	-
PDT000918840.1	PDS000005120.327	SAMN17106776	clinical	cd_8_group_9308	-	-
PDT001096278.1	PDS000005120.327	SAMN20398586	clinical	cd_8_group_9308	-	-
PDT001164436.1	PDS000005120.327	SAMN22784564	environmental/other	cd_8_group_9308	-	-
PDT001663722.1	PDS000005120.327	SAMN33818945	environmental/other	cd_8_group_9308	-	-
PDT001810256.1	PDS000005120.327	SAMN36340627	environmental/other	cd_8_group_9308	-	-
PDT002262043.1	PDS000005120.327	SAMN42730176	clinical	cd_8_group_9308	-	-
PDT000469148.1	PDS000005120.327	SAMN10997786	clinical	cd_8_group_9308	cd_4_group_19372	-
PDT000487234.1	PDS000005120.327	SAMN11359609	clinical	cd_8_group_9308	cd_4_group_19372	-
PDT000599928.1	PDS000005120.327	SAMN12908228	clinical	cd_8_group_9308	cd_4_group_19372	-
PDT000679611.1	PDS000005120.327	SAMN14064726	clinical	cd_8_group_9308	cd_4_group_19372	-
PDT001149190.1	PDS000005120.327	SAMN22223672	clinical	cd_8_group_9308	cd_4_group_19372	-
PDT000360304.1	PDS000005120.327	SAMN09784496	environmental/other	cd_8_group_9308	cd_4_group_19372	cd_2_group_17741
PDT000385281.1	PDS000005120.327	SAMN10134242	clinical	cd_8_group_9308	cd_4_group_19372	cd_2_group_17741
PDT000469135.1	PDS000005120.327	SAMN10997744	clinical	cd_8_group_9308	cd_4_group_19372	cd_2_group_17741
PDT000510833.1	PDS000005120.327	SAMN11914441	clinical	cd_8_group_9308	cd_4_group_19372	cd_2_group_17741
PDT000521493.1	PDS000005120.327	SAMN12036201	clinical	cd_8_group_9308	cd_4_group_19372	cd_2_group_17741
PDT001364525.1	PDS000005120.327	SAMN29827564	clinical	cd_8_group_9308	cd_4_group_19372	cd_2_group_46651
PDT001390832.1	PDS000005120.327	SAMN30346866	clinical	cd_8_group_9308	cd_4_group_19372	cd_2_group_46651
PDT001655410.1	PDS000005120.327	SAMN33697357	environmental/other	cd_8_group_9308	cd_4_group_19372	cd_2_group_52440
PDT001655411.1	PDS000005120.327	SAMN33697356	environmental/other	cd_8_group_9308	cd_4_group_19372	cd_2_group_52440
PDT001670042.1	PDS000005120.327	SAMN33925630	environmental/other	cd_8_group_9308	cd_4_group_19372	cd_2_group_52440
PDT000572826.1	PDS000005120.327	SAMN12634987	clinical	cd_8_group_9308	cd_4_group_26774	cd_2_group_24806
PDT000662267.1	PDS000005120.327	SAMN13855371	clinical	cd_8_group_9308	cd_4_group_26774	cd_2_group_24806
PDT001126929.1	PDS000005120.327	SAMN21370330	clinical	cd_8_group_9308	cd_4_group_42574	cd_2_group_40209
PDT001128972.1	PDS000005120.327	SAMN21398436	clinical	cd_8_group_9308	cd_4_group_42574	cd_2_group_40209
PDT001228618.1	PDS000005120.327	SAMN25159906	clinical	cd_8_group_9308	cd_4_group_42574	cd_2_group_40209
PDT001764796.1	PDS000005120.327	SAMN35529557	environmental/other	cd_8_group_9308	cd_4_group_56162	-
PDT002054137.1	PDS000005120.327	SAMN39459454	clinical	cd_8_group_9308	cd_4_group_56162	cd_2_group_58935
PDT002054139.1	PDS000005120.327	SAMN39459441	clinical	cd_8_group_9308	cd_4_group_56162	cd_2_group_58935
PDT000187458.2	PDS000005120.327	SAMN06311532	clinical	cd_8_group_9308	cd_4_group_9146	-
PDT000187444.2	PDS000005120.327	SAMN06311526	clinical	cd_8_group_9308	cd_4_group_9146	cd_2_group_8310
PDT000265853.2	PDS000005120.327	SAMN08027650	clinical	cd_8_group_9308	cd_4_group_9146	cd_2_group_8310
PDT000385217.1	PDS000030237.1607	SAMN10134113	clinical	cd_8_group_9309	-	-
PDT000617916.1	PDS000030237.1607	SAMN13113551	clinical	cd_8_group_9309	-	-
PDT000803692.1	PDS000030237.1607	SAMN15750891	clinical	cd_8_group_9309	cd_4_group_32340	-
PDT000856526.1	PDS000030237.1607	SAMN16386628	clinical	cd_8_group_9309	cd_4_group_32340	-
PDT000743740.1	PDS000030237.1607	SAMN14994379	clinical	cd_8_group_9309	cd_4_group_32340	cd_2_group_30115
PDT000798496.1	PDS000030237.1607	SAMN15667452	clinical	cd_8_group_9309	cd_4_group_32340	cd_2_group_30115
PDT000806096.1	PDS000030237.1607	SAMN15773500	clinical	cd_8_group_9309	cd_4_group_32340	cd_2_group_30115
PDT000187447.2	PDS000030237.1607	SAMN06312383	clinical	cd_8_group_9309	cd_4_group_9147	cd_2_group_8311
PDT000203606.2	PDS000030237.1607	SAMN06732540	clinical	cd_8_group_9309	cd_4_group_9147	cd_2_group_8311
PDT000364051.1	PDS000030237.1607	SAMN09843985	clinical	cd_8_group_9309	cd_4_group_9147	cd_2_group_8311
PDT001041646.1	PDS000030237.1607	SAMN19022779	environmental/other	cd_8_group_9309	cd_4_group_9147	cd_2_group_8311
PDT001042129.1	PDS000030237.1607	SAMN19022807	environmental/other	cd_8_group_9309	cd_4_group_9147	cd_2_group_8311
PDT000010067.2	PDS000047481.1	SAMN01041104	clinical	cd_8_group_931	-	-
PDT000210925.3	PDS000047481.1	SAMN07146578	clinical	cd_8_group_931	-	-
PDT000187448.2	PDS000026926.95	SAMN06312381	clinical	cd_8_group_9310	cd_4_group_9148	cd_2_group_8312
PDT000642747.1	PDS000026926.95	SAMN13520720	clinical	cd_8_group_9310	cd_4_group_9148	cd_2_group_8312
PDT000611489.1	PDS000076604.959	SAMN13057314	clinical	cd_8_group_9311	-	-
PDT001175623.1	PDS000076604.959	SAMN23168215	clinical	cd_8_group_9311	-	-
PDT001197207.1	PDS000076604.959	SAMN23704652	clinical	cd_8_group_9311	-	-
PDT002454193.1	PDS000076604.959	SAMN44573705	clinical	cd_8_group_9311	-	-
PDT001537507.1	PDS000076604.959	SAMN32311666	clinical	cd_8_group_9311	cd_4_group_53199	-
PDT001549139.1	PDS000076604.959	SAMN32418978	clinical	cd_8_group_9311	cd_4_group_53199	-
PDT000197107.2	PDS000076604.959	SAMN06622180	clinical	cd_8_group_9311	cd_4_group_9149	-
PDT000350211.1	PDS000076604.959	SAMN09664787	clinical	cd_8_group_9311	cd_4_group_9149	-
PDT000611004.1	PDS000076604.959	SAMN13056743	clinical	cd_8_group_9311	cd_4_group_9149	-
PDT000673683.1	PDS000076604.959	SAMN13958351	clinical	cd_8_group_9311	cd_4_group_9149	-
PDT001113173.1	PDS000076604.959	SAMN20863309	clinical	cd_8_group_9311	cd_4_group_9149	-
PDT000712358.1	PDS000076604.959	SAMN14428049	clinical	cd_8_group_9311	cd_4_group_9149	cd_2_group_29537
PDT001215785.1	PDS000076604.959	SAMN24607108	clinical	cd_8_group_9311	cd_4_group_9149	cd_2_group_29537
PDT000187454.2	PDS000076604.959	SAMN06311530	clinical	cd_8_group_9311	cd_4_group_9149	cd_2_group_8313
PDT000269626.2	PDS000076604.959	SAMN08114937	clinical	cd_8_group_9311	cd_4_group_9149	cd_2_group_8313
PDT000603687.1	PDS000076604.959	SAMN13003059	clinical	cd_8_group_9311	cd_4_group_9149	cd_2_group_8313
PDT000621095.1	PDS000076604.959	SAMN13169373	clinical	cd_8_group_9311	cd_4_group_9149	cd_2_group_8313
PDT000720647.1	PDS000076604.959	SAMN14550071	clinical	cd_8_group_9311	cd_4_group_9149	cd_2_group_8313
PDT001167014.1	PDS000076604.959	SAMN22824467	clinical	cd_8_group_9311	cd_4_group_9149	cd_2_group_8313
PDT000187457.2	PDS000026579.68	SAMN06311533	clinical	cd_8_group_9312	cd_4_group_9150	cd_2_group_8314
PDT000668540.2	PDS000026579.68	SAMN13900004	clinical	cd_8_group_9312	cd_4_group_9150	cd_2_group_8314
PDT000187470.2	PDS000029638.113	SAMN06310379	clinical	cd_8_group_9313	-	-
PDT000206093.2	PDS000029638.113	SAMN06688997	environmental/other	cd_8_group_9313	-	-
PDT000187473.2	PDS000006541.79	SAMN06298837	clinical	cd_8_group_9314	cd_4_group_9154	-
PDT000206674.2	PDS000006541.79	SAMN06847823	clinical	cd_8_group_9314	cd_4_group_9154	cd_2_group_9249
PDT000206687.2	PDS000006541.79	SAMN06847824	clinical	cd_8_group_9314	cd_4_group_9154	cd_2_group_9249
PDT000213073.2	PDS000006541.79	SAMN07159153	clinical	cd_8_group_9314	cd_4_group_9154	cd_2_group_9249
PDT000227860.2	PDS000006541.79	SAMN07411109	clinical	cd_8_group_9314	cd_4_group_9154	cd_2_group_9249
PDT000313446.2	PDS000032739.236	SAMN09199054	clinical	cd_8_group_9315	-	-
PDT000329803.1	PDS000032739.236	SAMN09381309	environmental/other	cd_8_group_9315	-	-
PDT000334441.1	PDS000032739.236	SAMN09474590	clinical	cd_8_group_9315	-	-
PDT000356025.1	PDS000032739.236	SAMN09744851	clinical	cd_8_group_9315	-	-
PDT000398836.1	PDS000032739.236	SAMN10342623	clinical	cd_8_group_9315	-	-
PDT000400112.1	PDS000032739.236	SAMN10356083	clinical	cd_8_group_9315	-	-
PDT000451370.1	PDS000032739.236	SAMN10810912	clinical	cd_8_group_9315	-	-
PDT000468233.1	PDS000032739.236	SAMN10983877	environmental/other	cd_8_group_9315	-	-
PDT000468273.1	PDS000032739.236	SAMN10983931	environmental/other	cd_8_group_9315	-	-
PDT000483224.1	PDS000032739.236	SAMN11266309	environmental/other	cd_8_group_9315	-	-
PDT000487691.1	PDS000032739.236	SAMN11375105	clinical	cd_8_group_9315	-	-
PDT000329788.1	PDS000032739.236	SAMN09381163	environmental/other	cd_8_group_9315	cd_4_group_14963	-
PDT000329798.1	PDS000032739.236	SAMN09381162	environmental/other	cd_8_group_9315	cd_4_group_14963	-
PDT000334281.1	PDS000032739.236	SAMN09474582	clinical	cd_8_group_9315	cd_4_group_14963	-
PDT000468280.1	PDS000032739.236	SAMN10983953	environmental/other	cd_8_group_9315	cd_4_group_14963	-
PDT000478907.1	PDS000032739.236	SAMN11149812	clinical	cd_8_group_9315	cd_4_group_14963	-
PDT000947421.1	PDS000032739.236	SAMN17767968	clinical	cd_8_group_9315	cd_4_group_14963	-
PDT000286356.2	PDS000032739.236	SAMN08513728	clinical	cd_8_group_9315	cd_4_group_14963	cd_2_group_13436
PDT000297441.2	PDS000032739.236	SAMN08774899	clinical	cd_8_group_9315	cd_4_group_14963	cd_2_group_13436
PDT000297726.2	PDS000032739.236	SAMN08784550	clinical	cd_8_group_9315	cd_4_group_14963	cd_2_group_13436
PDT000303518.2	PDS000032739.236	SAMN08868610	clinical	cd_8_group_9315	cd_4_group_14963	cd_2_group_13436
PDT000311393.2	PDS000032739.236	SAMN09045408	clinical	cd_8_group_9315	cd_4_group_14963	cd_2_group_13436
PDT000371859.1	PDS000032739.236	SAMN09953625	clinical	cd_8_group_9315	cd_4_group_14963	cd_2_group_13436
PDT000400718.1	PDS000032739.236	SAMN10366592	clinical	cd_8_group_9315	cd_4_group_14963	cd_2_group_13436
PDT000416875.1	PDS000032739.236	SAMN10587903	clinical	cd_8_group_9315	cd_4_group_14963	cd_2_group_13436
PDT000307747.2	PDS000032739.236	SAMN08964131	clinical	cd_8_group_9315	cd_4_group_14963	cd_2_group_14580
PDT000307785.2	PDS000032739.236	SAMN08964190	clinical	cd_8_group_9315	cd_4_group_14963	cd_2_group_14580
PDT000318543.1	PDS000032739.236	SAMN09243251	clinical	cd_8_group_9315	cd_4_group_14963	cd_2_group_14580
PDT000309778.2	PDS000032739.236	SAMN08988108	clinical	cd_8_group_9315	cd_4_group_14963	cd_2_group_14678
PDT000316053.1	PDS000032739.236	SAMN09221918	clinical	cd_8_group_9315	cd_4_group_14963	cd_2_group_14678
PDT000412660.1	PDS000032739.236	SAMN10503038	clinical	cd_8_group_9315	cd_4_group_14963	cd_2_group_14678
PDT000479015.1	PDS000032739.236	SAMN11150060	clinical	cd_8_group_9315	cd_4_group_14963	cd_2_group_14678
PDT000318544.1	PDS000032739.236	SAMN09243250	clinical	cd_8_group_9315	cd_4_group_14963	cd_2_group_15292
PDT000478905.1	PDS000032739.236	SAMN11149813	clinical	cd_8_group_9315	cd_4_group_14963	cd_2_group_15292
PDT000478906.1	PDS000032739.236	SAMN11149810	clinical	cd_8_group_9315	cd_4_group_14963	cd_2_group_15292
PDT000479009.1	PDS000032739.236	SAMN11150051	clinical	cd_8_group_9315	cd_4_group_14963	cd_2_group_15292
PDT000330252.1	PDS000032739.236	SAMN09430559	clinical	cd_8_group_9315	cd_4_group_14963	cd_2_group_16109
PDT000334355.1	PDS000032739.236	SAMN09474557	clinical	cd_8_group_9315	cd_4_group_14963	cd_2_group_16109
PDT000356015.1	PDS000032739.236	SAMN09744858	clinical	cd_8_group_9315	cd_4_group_14963	cd_2_group_16109
PDT000364349.1	PDS000032739.236	SAMN09848247	clinical	cd_8_group_9315	cd_4_group_14963	cd_2_group_16109
PDT000364351.1	PDS000032739.236	SAMN09848248	clinical	cd_8_group_9315	cd_4_group_14963	cd_2_group_16109
PDT000467029.1	PDS000032739.236	SAMN10965693	clinical	cd_8_group_9315	cd_4_group_14963	cd_2_group_16109
PDT000398832.1	PDS000032739.236	SAMN10342622	clinical	cd_8_group_9315	cd_4_group_14963	cd_2_group_19368
PDT000443493.1	PDS000032739.236	SAMN10777068	clinical	cd_8_group_9315	cd_4_group_14963	cd_2_group_19368
PDT000464702.1	PDS000032739.236	SAMN10905289	clinical	cd_8_group_9315	cd_4_group_14963	cd_2_group_19368
PDT000468240.1	PDS000032739.236	SAMN10983880	environmental/other	cd_8_group_9315	cd_4_group_14963	cd_2_group_19368
PDT000468242.1	PDS000032739.236	SAMN10983872	environmental/other	cd_8_group_9315	cd_4_group_14963	cd_2_group_19368
PDT000468254.1	PDS000032739.236	SAMN10983922	environmental/other	cd_8_group_9315	cd_4_group_14963	cd_2_group_19368
PDT000468274.1	PDS000032739.236	SAMN10983910	environmental/other	cd_8_group_9315	cd_4_group_14963	cd_2_group_19368
PDT000505132.1	PDS000032739.236	SAMN11823208	clinical	cd_8_group_9315	cd_4_group_14963	cd_2_group_19368
PDT000307249.4	PDS000032739.236	SAMN08923827	environmental/other	cd_8_group_9315	cd_4_group_16070	cd_2_group_14534
PDT000307271.2	PDS000032739.236	SAMN08923755	environmental/other	cd_8_group_9315	cd_4_group_16070	cd_2_group_14534
PDT000334224.1	PDS000032739.236	SAMN09474375	clinical	cd_8_group_9315	cd_4_group_16109	-
PDT000334350.1	PDS000032739.236	SAMN09474600	clinical	cd_8_group_9315	cd_4_group_16109	-
PDT000343709.1	PDS000032739.236	SAMN09469692	environmental/other	cd_8_group_9315	cd_4_group_16109	-
PDT000307738.2	PDS000032739.236	SAMN08964119	clinical	cd_8_group_9315	cd_4_group_16109	cd_2_group_14579
PDT000329787.1	PDS000032739.236	SAMN09381268	environmental/other	cd_8_group_9315	cd_4_group_16109	cd_2_group_14579
PDT000330245.1	PDS000032739.236	SAMN09430530	clinical	cd_8_group_9315	cd_4_group_16109	cd_2_group_14579
PDT000355995.1	PDS000032739.236	SAMN09744825	clinical	cd_8_group_9315	cd_4_group_16109	cd_2_group_14579
PDT000316042.1	PDS000032739.236	SAMN09221919	clinical	cd_8_group_9315	cd_4_group_16643	-
PDT000415891.1	PDS000032739.236	SAMN10579835	clinical	cd_8_group_9315	cd_4_group_16643	-
PDT000417997.1	PDS000032739.236	SAMN10597811	clinical	cd_8_group_9315	cd_4_group_16643	cd_2_group_20143
PDT000418010.1	PDS000032739.236	SAMN10597808	clinical	cd_8_group_9315	cd_4_group_16643	cd_2_group_20143
PDT000407313.1	PDS000032739.236	SAMN10424537	clinical	cd_8_group_9315	cd_4_group_21407	-
PDT000451284.1	PDS000032739.236	SAMN10810333	clinical	cd_8_group_9315	cd_4_group_21407	-
PDT000451302.1	PDS000032739.236	SAMN10810332	clinical	cd_8_group_9315	cd_4_group_21407	-
PDT000310405.3	PDS000032739.236	SAMN08971989	environmental/other	cd_8_group_9315	cd_4_group_9155	-
PDT000689976.1	PDS000032739.236	SAMN14168538	clinical	cd_8_group_9315	cd_4_group_9155	cd_2_group_29060
PDT000709734.1	PDS000032739.236	SAMN14384142	clinical	cd_8_group_9315	cd_4_group_9155	cd_2_group_29060
PDT000710921.1	PDS000032739.236	SAMN14418644	clinical	cd_8_group_9315	cd_4_group_9155	cd_2_group_29060
PDT000187475.2	PDS000032739.236	SAMN06310382	clinical	cd_8_group_9315	cd_4_group_9155	cd_2_group_8316
PDT000187478.2	PDS000032739.236	SAMN06310383	clinical	cd_8_group_9315	cd_4_group_9155	cd_2_group_8316
PDT000300426.2	PDS000032739.236	SAMN08804730	clinical	cd_8_group_9315	cd_4_group_9155	cd_2_group_8316
PDT000307083.3	PDS000032739.236	SAMN08923782	environmental/other	cd_8_group_9315	cd_4_group_9155	cd_2_group_8316
PDT000307108.3	PDS000032739.236	SAMN08923767	environmental/other	cd_8_group_9315	cd_4_group_9155	cd_2_group_8316
PDT000307248.3	PDS000032739.236	SAMN08923769	environmental/other	cd_8_group_9315	cd_4_group_9155	cd_2_group_8316
PDT000319423.1	PDS000032739.236	SAMN09260757	clinical	cd_8_group_9315	cd_4_group_9155	cd_2_group_8316
PDT000334230.1	PDS000032739.236	SAMN09474476	clinical	cd_8_group_9315	cd_4_group_9155	cd_2_group_8316
PDT000509125.1	PDS000032739.236	SAMN11874987	clinical	cd_8_group_9315	cd_4_group_9155	cd_2_group_8316
PDT002710085.1	PDS000032739.236	SAMN47834752	clinical	cd_8_group_9315	cd_4_group_9155	cd_2_group_8316
PDT000187476.2	PDS000037481.118	SAMN06310387	clinical	cd_8_group_9316	cd_4_group_9156	-
PDT000550937.1	PDS000037481.118	SAMN12391938	clinical	cd_8_group_9316	cd_4_group_9156	-
PDT001119140.1	PDS000037481.118	SAMN21037838	clinical	cd_8_group_9316	cd_4_group_9156	-
PDT000867401.1	PDS000037481.118	SAMN16552234	clinical	cd_8_group_9316	cd_4_group_9156	cd_2_group_33541
PDT002560924.1	PDS000037481.118	SAMN46195373	clinical	cd_8_group_9316	cd_4_group_9156	cd_2_group_33541
PDT000187477.2	PDS000046357.5	SAMN06310381	clinical	cd_8_group_9317	-	-
PDT000677126.1	PDS000046357.5	SAMN13975829	clinical	cd_8_group_9317	-	-
PDT001171864.1	PDS000046357.5	SAMN21507574	environmental/other	cd_8_group_9317	-	-
PDT000519371.1	PDS000046357.5	SAMN12008749	clinical	cd_8_group_9317	cd_4_group_25140	cd_2_group_23276
PDT000601862.1	PDS000046357.5	SAMN12920416	clinical	cd_8_group_9317	cd_4_group_25140	cd_2_group_23276
PDT001262644.1	PDS000002867.1521	SAMN20456392	clinical	cd_8_group_9318	-	-
PDT002837661.1	PDS000002867.1521	SAMN49998327	clinical	cd_8_group_9318	-	-
PDT001262648.1	PDS000002867.1521	SAMN20456395	clinical	cd_8_group_9318	cd_4_group_46441	-
PDT002101921.1	PDS000002867.1521	SAMN39473262	clinical	cd_8_group_9318	cd_4_group_46441	cd_2_group_59828
PDT002153573.1	PDS000002867.1521	SAMN40942815	clinical	cd_8_group_9318	cd_4_group_46441	cd_2_group_59828
PDT002241712.1	PDS000002867.1521	SAMN42149873	clinical	cd_8_group_9318	cd_4_group_46441	cd_2_group_59828
PDT002241720.1	PDS000002867.1521	SAMN42149879	clinical	cd_8_group_9318	cd_4_group_46441	cd_2_group_59828
PDT002271323.1	PDS000002867.1521	SAMN40890067	clinical	cd_8_group_9318	cd_4_group_46441	cd_2_group_59828
PDT002101929.1	PDS000002867.1521	SAMN39473253	clinical	cd_8_group_9318	cd_4_group_61562	cd_2_group_59831
PDT002241699.1	PDS000002867.1521	SAMN42149874	clinical	cd_8_group_9318	cd_4_group_61562	cd_2_group_59831
PDT002271327.1	PDS000002867.1521	SAMN40890066	clinical	cd_8_group_9318	cd_4_group_61562	cd_2_group_59831
PDT002148535.1	PDS000002867.1521	SAMN41113840	clinical	cd_8_group_9318	cd_4_group_9157	cd_2_group_60669
PDT002382837.1	PDS000002867.1521	SAMN43765495	clinical	cd_8_group_9318	cd_4_group_9157	cd_2_group_60669
PDT000187479.2	PDS000002867.1521	SAMN06310385	clinical	cd_8_group_9318	cd_4_group_9157	cd_2_group_8317
PDT002153564.1	PDS000002867.1521	SAMN40942823	clinical	cd_8_group_9318	cd_4_group_9157	cd_2_group_8317
PDT000368164.1	PDS000013687.41	SAMN09933942	clinical	cd_8_group_9319	-	-
PDT000187488.2	PDS000013687.41	SAMN06318111	clinical	cd_8_group_9319	cd_4_group_9158	cd_2_group_8318
PDT000187489.2	PDS000013687.41	SAMN06318112	clinical	cd_8_group_9319	cd_4_group_9158	cd_2_group_8318
PDT000187491.2	PDS000013687.41	SAMN06318113	clinical	cd_8_group_9319	cd_4_group_9158	cd_2_group_8318
PDT000896946.1	PDS000013687.41	SAMN08996147	clinical	cd_8_group_9319	cd_4_group_9158	cd_2_group_8318
PDT000010634.2	PDS000030237.1607	SAMN01041164	clinical	cd_8_group_932	cd_4_group_868	cd_2_group_753
PDT000010635.2	PDS000030237.1607	SAMN01041165	environmental/other	cd_8_group_932	cd_4_group_868	cd_2_group_753
PDT000031468.3	PDS000030237.1607	SAMN02767965	environmental/other	cd_8_group_932	cd_4_group_868	cd_2_group_753
PDT000031472.3	PDS000030237.1607	SAMN02767966	environmental/other	cd_8_group_932	cd_4_group_868	cd_2_group_753
PDT000187490.2	PDS000029631.1	SAMN06318110	clinical	cd_8_group_9320	cd_4_group_9159	cd_2_group_8319
PDT000187493.2	PDS000029631.1	SAMN06318108	clinical	cd_8_group_9320	cd_4_group_9159	cd_2_group_8319
PDT000187752.2	PDS000029631.1	SAMN06318109	clinical	cd_8_group_9320	cd_4_group_9159	cd_2_group_8319
PDT000187498.2	PDS000029630.1	SAMN06318118	clinical	cd_8_group_9321	cd_4_group_9160	cd_2_group_8320
PDT000187499.2	PDS000029630.1	SAMN06318120	clinical	cd_8_group_9321	cd_4_group_9160	cd_2_group_8320
PDT000187502.2	PDS000029630.1	SAMN06318119	clinical	cd_8_group_9321	cd_4_group_9160	cd_2_group_8320
PDT000187504.2	PDS000029630.1	SAMN06318117	clinical	cd_8_group_9321	cd_4_group_9160	cd_2_group_8320
PDT000187513.2	PDS000026825.532	SAMN06318086	clinical	cd_8_group_9322	-	-
PDT002321740.1	PDS000026825.532	SAMN43185170	clinical	cd_8_group_9322	-	-
PDT000869001.1	PDS000026825.532	SAMN16562944	clinical	cd_8_group_9322	cd_4_group_11387	-
PDT000225019.2	PDS000026825.532	SAMN07340651	clinical	cd_8_group_9322	cd_4_group_11387	cd_2_group_10296
PDT000269910.2	PDS000026825.532	SAMN08136957	clinical	cd_8_group_9322	cd_4_group_11387	cd_2_group_10296
PDT000213615.2	PDS000028522.3	SAMN07163077	clinical	cd_8_group_9323	-	-
PDT000187518.2	PDS000028522.3	SAMN06318129	clinical	cd_8_group_9323	cd_4_group_9161	-
PDT000199074.2	PDS000028522.3	SAMN06662110	clinical	cd_8_group_9323	cd_4_group_9161	-
PDT000244218.2	PDS000028522.3	SAMN07693586	clinical	cd_8_group_9323	cd_4_group_9161	-
PDT000187519.2	PDS000032615.7	SAMN06318097	clinical	cd_8_group_9324	cd_4_group_9162	cd_2_group_8322
PDT000195368.2	PDS000032615.7	SAMN06368951	clinical	cd_8_group_9324	cd_4_group_9162	cd_2_group_8322
PDT000187526.2	PDS000001435.62	SAMN06318132	clinical	cd_8_group_9325	-	-
PDT000296663.2	PDS000001435.62	SAMN08773231	clinical	cd_8_group_9325	-	-
PDT001122802.1	PDS000001435.62	SAMN21215620	clinical	cd_8_group_9325	-	-
PDT002308568.1	PDS000001435.62	SAMN40466662	clinical	cd_8_group_9325	-	-
PDT000480674.1	PDS000001435.62	SAMN11179312	clinical	cd_8_group_9325	cd_4_group_24168	cd_2_group_22329
PDT000481607.1	PDS000001435.62	SAMN11244186	clinical	cd_8_group_9325	cd_4_group_24168	cd_2_group_22329
PDT000484229.1	PDS000001435.62	SAMN11290927	clinical	cd_8_group_9325	cd_4_group_24168	cd_2_group_22329
PDT001125746.1	PDS000001435.62	SAMN21358519	clinical	cd_8_group_9325	cd_4_group_42505	-
PDT001434423.1	PDS000001435.62	SAMN31022982	clinical	cd_8_group_9325	cd_4_group_42505	-
PDT000187531.2	PDS000029566.57	SAMN06312282	clinical	cd_8_group_9326	-	-
PDT000207166.2	PDS000029566.57	SAMN06854799	clinical	cd_8_group_9326	cd_4_group_10236	cd_2_group_9302
PDT000211669.2	PDS000029566.57	SAMN06912775	clinical	cd_8_group_9326	cd_4_group_10236	cd_2_group_9302
PDT000673047.1	PDS000029566.57	SAMN13952404	clinical	cd_8_group_9326	cd_4_group_10236	cd_2_group_9302
PDT001456858.1	PDS000053758.2	SAMN31390391	clinical	cd_8_group_9327	-	-
PDT000187547.2	PDS000053758.2	SAMN06317953	clinical	cd_8_group_9327	cd_4_group_9163	cd_2_group_8324
PDT000632282.1	PDS000053758.2	SAMN13348332	clinical	cd_8_group_9327	cd_4_group_9163	cd_2_group_8324
PDT000187548.2	PDS000060875.1	SAMN06317950	clinical	cd_8_group_9328	cd_4_group_9164	cd_2_group_8325
PDT000713162.1	PDS000060875.1	SAMN14446538	clinical	cd_8_group_9328	cd_4_group_9164	cd_2_group_8325
PDT000230401.2	PDS000029635.2	SAMN07419653	clinical	cd_8_group_9329	cd_4_group_9165	-
PDT000187556.2	PDS000029635.2	SAMN06312309	clinical	cd_8_group_9329	cd_4_group_9165	cd_2_group_8326
PDT000190858.4	PDS000029635.2	SAMN06446443	clinical	cd_8_group_9329	cd_4_group_9165	cd_2_group_8326
PDT000141499.2	PDS000030237.1607	SAMN05430797	clinical	cd_8_group_933	-	-
PDT000286352.2	PDS000030237.1607	SAMN08513729	clinical	cd_8_group_933	-	-
PDT000329981.1	PDS000030237.1607	SAMN09429169	clinical	cd_8_group_933	-	-
PDT000330227.1	PDS000030237.1607	SAMN09430525	clinical	cd_8_group_933	-	-
PDT000010639.2	PDS000030237.1607	SAMN01041173	clinical	cd_8_group_933	cd_4_group_869	cd_2_group_754
PDT000010649.2	PDS000030237.1607	SAMN01041172	clinical	cd_8_group_933	cd_4_group_869	cd_2_group_754
PDT000187563.2	PDS000032362.4	SAMN06318141	clinical	cd_8_group_9330	-	-
PDT002330145.1	PDS000032362.4	SAMN43268937	clinical	cd_8_group_9330	-	-
PDT000187586.2	PDS000029641.1	SAMN06307831	environmental/other	cd_8_group_9331	cd_4_group_9166	-
PDT000187570.2	PDS000029641.1	SAMN06307834	environmental/other	cd_8_group_9331	cd_4_group_9166	cd_2_group_8328
PDT000187582.2	PDS000029641.1	SAMN06307835	environmental/other	cd_8_group_9331	cd_4_group_9166	cd_2_group_8328
PDT000187575.2	PDS000002218.949	SAMN06328245	environmental/other	cd_8_group_9332	-	-
PDT000272434.2	PDS000002218.949	SAMN08178240	environmental/other	cd_8_group_9332	-	-
PDT000187578.2	PDS000029622.1	SAMN06328341	environmental/other	cd_8_group_9333	cd_4_group_9168	cd_2_group_8330
PDT000311794.2	PDS000029622.1	SAMN09071698	environmental/other	cd_8_group_9333	cd_4_group_9168	cd_2_group_8330
PDT000187583.2	PDS000025908.6	SAMN06317779	environmental/other	cd_8_group_9334	-	-
PDT000344073.1	PDS000025908.6	SAMN09634272	environmental/other	cd_8_group_9334	cd_4_group_18688	cd_2_group_17110
PDT000344934.1	PDS000025908.6	SAMN09637671	environmental/other	cd_8_group_9334	cd_4_group_18688	cd_2_group_17110
PDT002495533.1	PDS000025908.6	SAMN44863511	clinical	cd_8_group_9334	cd_4_group_68652	cd_2_group_67581
PDT002495669.1	PDS000025908.6	SAMN44863457	clinical	cd_8_group_9334	cd_4_group_68652	cd_2_group_67581
PDT000288616.2	PDS000029414.287	SAMN08581697	environmental/other	cd_8_group_9335	-	-
PDT000331838.1	PDS000029414.287	SAMN09435679	environmental/other	cd_8_group_9335	-	-
PDT000187592.2	PDS000029414.287	SAMN06328348	environmental/other	cd_8_group_9335	cd_4_group_9170	-
PDT000218879.2	PDS000029414.287	SAMN07249975	environmental/other	cd_8_group_9335	cd_4_group_9170	-
PDT000241124.2	PDS000029414.287	SAMN07662402	environmental/other	cd_8_group_9335	cd_4_group_9170	-
PDT000187598.2	PDS000030237.1607	SAMN06328246	environmental/other	cd_8_group_9336	-	-
PDT000205808.2	PDS000030237.1607	SAMN06828243	clinical	cd_8_group_9336	-	-
PDT000232100.2	PDS000030237.1607	SAMN07450915	clinical	cd_8_group_9336	cd_4_group_11811	-
PDT000367118.1	PDS000030237.1607	SAMN09909056	clinical	cd_8_group_9336	cd_4_group_11811	-
PDT000187612.2	PDS000026782.230	SAMN06328376	environmental/other	cd_8_group_9337	cd_4_group_9171	-
PDT000559671.1	PDS000026782.230	SAMN12546604	environmental/other	cd_8_group_9337	cd_4_group_9171	-
PDT000374958.1	PDS000032705.1486	SAMN10034157	environmental/other	cd_8_group_9338	-	-
PDT000928042.1	PDS000032705.1486	SAMN17212346	clinical	cd_8_group_9338	-	-
PDT000760248.1	PDS000032705.1486	SAMN15104113	environmental/other	cd_8_group_9338	cd_4_group_9172	-
PDT000187616.2	PDS000032705.1486	SAMN06328381	environmental/other	cd_8_group_9338	cd_4_group_9172	cd_2_group_8333
PDT000266437.2	PDS000032705.1486	SAMN08052670	environmental/other	cd_8_group_9338	cd_4_group_9172	cd_2_group_8333
PDT000457330.1	PDS000032705.1486	SAMN10851962	clinical	cd_8_group_9338	cd_4_group_9172	cd_2_group_8333
PDT000693822.1	PDS000032705.1486	SAMN14257782	environmental/other	cd_8_group_9338	cd_4_group_9172	cd_2_group_8333
PDT001184543.1	PDS000032705.1486	SAMN23425279	clinical	cd_8_group_9338	cd_4_group_9172	cd_2_group_8333
PDT000187620.2	PDS000032555.320	SAMN06328340	environmental/other	cd_8_group_9339	-	-
PDT002406989.1	PDS000032555.320	SAMN44083718	environmental/other	cd_8_group_9339	-	-
PDT000010641.3	PDS000042435.313	SAMN01041170	clinical	cd_8_group_934	-	-
PDT001594249.1	PDS000042435.313	SAMN02941033	clinical	cd_8_group_934	-	-
PDT000187621.2	PDS000006964.76	SAMN06328342	environmental/other	cd_8_group_9340	-	-
PDT000216521.2	PDS000006964.76	SAMN07189929	clinical	cd_8_group_9340	-	-
PDT001078265.1	PDS000030237.1607	SAMN19920981	clinical	cd_8_group_9341	-	-
PDT001134920.1	PDS000030237.1607	SAMN21540736	clinical	cd_8_group_9341	-	-
PDT001601762.1	PDS000030237.1607	SAMN33053062	clinical	cd_8_group_9341	-	-
PDT000836627.1	PDS000030237.1607	SAMN16134590	clinical	cd_8_group_9341	cd_4_group_34791	-
PDT000933472.1	PDS000030237.1607	SAMN17336269	environmental/other	cd_8_group_9341	cd_4_group_34791	-
PDT001023120.1	PDS000030237.1607	SAMN19094486	environmental/other	cd_8_group_9341	cd_4_group_34791	-
PDT001049526.1	PDS000030237.1607	SAMN19404924	clinical	cd_8_group_9341	cd_4_group_34791	-
PDT001143015.1	PDS000030237.1607	SAMN21900263	clinical	cd_8_group_9341	cd_4_group_43205	cd_2_group_40837
PDT001143083.1	PDS000030237.1607	SAMN21900483	clinical	cd_8_group_9341	cd_4_group_43205	cd_2_group_40837
PDT001293027.1	PDS000030237.1607	SAMN27744014	clinical	cd_8_group_9341	cd_4_group_43205	cd_2_group_40837
PDT002594552.1	PDS000030237.1607	SAMN46428240	clinical	cd_8_group_9341	cd_4_group_49549	-
PDT001382617.1	PDS000030237.1607	SAMN30220892	environmental/other	cd_8_group_9341	cd_4_group_49549	cd_2_group_47240
PDT002361614.1	PDS000030237.1607	SAMN43483129	clinical	cd_8_group_9341	cd_4_group_49549	cd_2_group_47240
PDT002380855.1	PDS000030237.1607	SAMN43629262	clinical	cd_8_group_9341	cd_4_group_49549	cd_2_group_47240
PDT002380864.1	PDS000030237.1607	SAMN43631853	clinical	cd_8_group_9341	cd_4_group_49549	cd_2_group_47240
PDT002390262.1	PDS000030237.1607	SAMN43886411	clinical	cd_8_group_9341	cd_4_group_49549	cd_2_group_47240
PDT001843525.2	PDS000030237.1607	SAMN36871279	clinical	cd_8_group_9341	cd_4_group_57389	cd_2_group_55399
PDT001843531.1	PDS000030237.1607	SAMN36871280	clinical	cd_8_group_9341	cd_4_group_57389	cd_2_group_55399
PDT001962524.1	PDS000030237.1607	SAMN38039512	clinical	cd_8_group_9341	cd_4_group_57389	cd_2_group_55399
PDT002657427.1	PDS000030237.1607	SAMN47243381	clinical	cd_8_group_9341	cd_4_group_70373	cd_2_group_69409
PDT002726080.1	PDS000030237.1607	SAMN48081275	clinical	cd_8_group_9341	cd_4_group_70373	cd_2_group_69409
PDT000262641.2	PDS000030237.1607	SAMN08000983	environmental/other	cd_8_group_9341	cd_4_group_9173	-
PDT000368413.1	PDS000030237.1607	SAMN09933756	environmental/other	cd_8_group_9341	cd_4_group_9173	-
PDT000623883.1	PDS000030237.1607	SAMN13191962	clinical	cd_8_group_9341	cd_4_group_9173	-
PDT000485600.2	PDS000030237.1607	SAMN11320663	environmental/other	cd_8_group_9341	cd_4_group_9173	cd_2_group_22472
PDT000499889.2	PDS000030237.1607	SAMN11625684	environmental/other	cd_8_group_9341	cd_4_group_9173	cd_2_group_22472
PDT000648964.1	PDS000030237.1607	SAMN13656343	clinical	cd_8_group_9341	cd_4_group_9173	cd_2_group_22472
PDT000649995.1	PDS000030237.1607	SAMN13676460	clinical	cd_8_group_9341	cd_4_group_9173	cd_2_group_22472
PDT000650003.1	PDS000030237.1607	SAMN13676464	clinical	cd_8_group_9341	cd_4_group_9173	cd_2_group_22472
PDT000706104.1	PDS000030237.1607	SAMN14306694	clinical	cd_8_group_9341	cd_4_group_9173	cd_2_group_22472
PDT000187625.2	PDS000030237.1607	SAMN06328373	environmental/other	cd_8_group_9341	cd_4_group_9173	cd_2_group_8334
PDT000203604.2	PDS000030237.1607	SAMN06732538	clinical	cd_8_group_9341	cd_4_group_9173	cd_2_group_8334
PDT000213887.2	PDS000030237.1607	SAMN07180142	environmental/other	cd_8_group_9341	cd_4_group_9173	cd_2_group_8334
PDT000225945.2	PDS000030237.1607	SAMN07373353	environmental/other	cd_8_group_9341	cd_4_group_9173	cd_2_group_8334
PDT000187631.2	PDS000029426.97	SAMN06328346	environmental/other	cd_8_group_9342	-	-
PDT000206472.2	PDS000029426.97	SAMN06882416	environmental/other	cd_8_group_9342	-	-
PDT000218670.2	PDS000029426.97	SAMN07237768	environmental/other	cd_8_group_9342	-	-
PDT001618686.1	PDS000029426.97	SAMN33326109	environmental/other	cd_8_group_9342	cd_4_group_54209	cd_2_group_52034
PDT001618695.1	PDS000029426.97	SAMN33326108	environmental/other	cd_8_group_9342	cd_4_group_54209	cd_2_group_52034
PDT000187637.2	PDS000032291.2	SAMN06270187	environmental/other	cd_8_group_9343	-	-
PDT000285749.2	PDS000032291.2	SAMN08395364	environmental/other	cd_8_group_9343	-	-
PDT001019131.1	PDS000032291.2	SAMN19024371	environmental/other	cd_8_group_9343	cd_4_group_39776	cd_2_group_37444
PDT001019158.1	PDS000032291.2	SAMN19024818	environmental/other	cd_8_group_9343	cd_4_group_39776	cd_2_group_37444
PDT001019162.1	PDS000032291.2	SAMN19024847	environmental/other	cd_8_group_9343	cd_4_group_39776	cd_2_group_37444
PDT000187667.2	PDS000029760.1	SAMN06240090	environmental/other	cd_8_group_9344	cd_4_group_9175	-
PDT000187640.2	PDS000029760.1	SAMN06240013	environmental/other	cd_8_group_9344	cd_4_group_9175	cd_2_group_8338
PDT000187643.2	PDS000029760.1	SAMN06240017	environmental/other	cd_8_group_9344	cd_4_group_9175	cd_2_group_8338
PDT000187645.2	PDS000029760.1	SAMN06240016	environmental/other	cd_8_group_9344	cd_4_group_9175	cd_2_group_8338
PDT000187649.2	PDS000029760.1	SAMN06240014	environmental/other	cd_8_group_9344	cd_4_group_9175	cd_2_group_8338
PDT000187659.2	PDS000029760.1	SAMN06240092	environmental/other	cd_8_group_9344	cd_4_group_9175	cd_2_group_8338
PDT000187661.2	PDS000029760.1	SAMN06240012	environmental/other	cd_8_group_9344	cd_4_group_9175	cd_2_group_8338
PDT000187662.2	PDS000029760.1	SAMN06240015	environmental/other	cd_8_group_9344	cd_4_group_9175	cd_2_group_8338
PDT000189383.2	PDS000029901.2	SAMN06270181	environmental/other	cd_8_group_9345	cd_4_group_9176	-
PDT000187641.2	PDS000029901.2	SAMN06270180	environmental/other	cd_8_group_9345	cd_4_group_9176	cd_2_group_8339
PDT000231057.2	PDS000029901.2	SAMN06115738	environmental/other	cd_8_group_9345	cd_4_group_9176	cd_2_group_8339
PDT000231060.2	PDS000029901.2	SAMN06115739	environmental/other	cd_8_group_9345	cd_4_group_9176	cd_2_group_8339
PDT000231063.2	PDS000029901.2	SAMN06115740	environmental/other	cd_8_group_9345	cd_4_group_9176	cd_2_group_8339
PDT000231064.2	PDS000029901.2	SAMN06115741	environmental/other	cd_8_group_9345	cd_4_group_9176	cd_2_group_8339
PDT000231065.2	PDS000029901.2	SAMN06115737	environmental/other	cd_8_group_9345	cd_4_group_9176	cd_2_group_8339
PDT000231066.2	PDS000029901.2	SAMN06115736	environmental/other	cd_8_group_9345	cd_4_group_9176	cd_2_group_8339
PDT000231067.2	PDS000029901.2	SAMN06115732	environmental/other	cd_8_group_9345	cd_4_group_9176	cd_2_group_8339
PDT000231068.2	PDS000029901.2	SAMN06115733	environmental/other	cd_8_group_9345	cd_4_group_9176	cd_2_group_8339
PDT000231069.2	PDS000029901.2	SAMN06115731	environmental/other	cd_8_group_9345	cd_4_group_9176	cd_2_group_8339
PDT000231070.2	PDS000029901.2	SAMN06115735	environmental/other	cd_8_group_9345	cd_4_group_9176	cd_2_group_8339
PDT000231071.2	PDS000029901.2	SAMN06115734	environmental/other	cd_8_group_9345	cd_4_group_9176	cd_2_group_8339
PDT000212894.2	PDS000029712.2	SAMN06115685	environmental/other	cd_8_group_9346	cd_4_group_9177	-
PDT000187644.2	PDS000029712.2	SAMN06270146	environmental/other	cd_8_group_9346	cd_4_group_9177	cd_2_group_8340
PDT000187647.2	PDS000029712.2	SAMN06270145	environmental/other	cd_8_group_9346	cd_4_group_9177	cd_2_group_8340
PDT000212920.2	PDS000029712.2	SAMN06115683	environmental/other	cd_8_group_9346	cd_4_group_9177	cd_2_group_8340
PDT000212931.2	PDS000029712.2	SAMN06115682	environmental/other	cd_8_group_9346	cd_4_group_9177	cd_2_group_8340
PDT000231114.2	PDS000029712.2	SAMN06115803	environmental/other	cd_8_group_9346	cd_4_group_9177	cd_2_group_8340
PDT000231115.2	PDS000029712.2	SAMN06115802	environmental/other	cd_8_group_9346	cd_4_group_9177	cd_2_group_8340
PDT000231116.2	PDS000029712.2	SAMN06115800	environmental/other	cd_8_group_9346	cd_4_group_9177	cd_2_group_8340
PDT000231117.2	PDS000029712.2	SAMN06115798	environmental/other	cd_8_group_9346	cd_4_group_9177	cd_2_group_8340
PDT000231118.2	PDS000029712.2	SAMN06115796	environmental/other	cd_8_group_9346	cd_4_group_9177	cd_2_group_8340
PDT000231119.2	PDS000029712.2	SAMN06115794	environmental/other	cd_8_group_9346	cd_4_group_9177	cd_2_group_8340
PDT001104224.1	PDS000029712.2	SAMN06115787	environmental/other	cd_8_group_9346	cd_4_group_9177	cd_2_group_8340
PDT000187651.2	PDS000026915.108	SAMN06270084	environmental/other	cd_8_group_9347	cd_4_group_9178	cd_2_group_8341
PDT000231056.2	PDS000026915.108	SAMN06115699	environmental/other	cd_8_group_9347	cd_4_group_9178	cd_2_group_8341
PDT000231058.2	PDS000026915.108	SAMN06115744	environmental/other	cd_8_group_9347	cd_4_group_9178	cd_2_group_8341
PDT000231059.2	PDS000026915.108	SAMN06115745	environmental/other	cd_8_group_9347	cd_4_group_9178	cd_2_group_8341
PDT000231061.2	PDS000026915.108	SAMN06115743	environmental/other	cd_8_group_9347	cd_4_group_9178	cd_2_group_8341
PDT000231062.2	PDS000026915.108	SAMN06115742	environmental/other	cd_8_group_9347	cd_4_group_9178	cd_2_group_8341
PDT000187653.2	PDS000029711.1	SAMN06270178	environmental/other	cd_8_group_9348	cd_4_group_9180	cd_2_group_8342
PDT000187666.2	PDS000029711.1	SAMN06270179	environmental/other	cd_8_group_9348	cd_4_group_9180	cd_2_group_8342
PDT001686105.1	PDS000220816.64	SAMN34130857	environmental/other	cd_8_group_9349	-	-
PDT000187656.2	PDS000220816.64	SAMN06270170	environmental/other	cd_8_group_9349	cd_4_group_9182	cd_2_group_8344
PDT000189334.2	PDS000220816.64	SAMN06270157	environmental/other	cd_8_group_9349	cd_4_group_9182	cd_2_group_8344
PDT000010653.2	PDS000030237.1607	SAMN01041182	clinical	cd_8_group_935	cd_4_group_872	cd_2_group_757
PDT000010654.2	PDS000030237.1607	SAMN01041183	clinical	cd_8_group_935	cd_4_group_872	cd_2_group_757
PDT000415520.1	PDS000026926.95	SAMN10538020	clinical	cd_8_group_9350	-	-
PDT000400083.1	PDS000026926.95	SAMN10356035	clinical	cd_8_group_9350	cd_4_group_21127	-
PDT000533715.1	PDS000026926.95	SAMN12161767	clinical	cd_8_group_9350	cd_4_group_21127	-
PDT000187660.2	PDS000026926.95	SAMN06270086	environmental/other	cd_8_group_9350	cd_4_group_9183	cd_2_group_8345
PDT000231050.2	PDS000026926.95	SAMN06115705	environmental/other	cd_8_group_9350	cd_4_group_9183	cd_2_group_8345
PDT000231053.2	PDS000026926.95	SAMN06115706	environmental/other	cd_8_group_9350	cd_4_group_9183	cd_2_group_8345
PDT000597523.1	PDS000026926.95	SAMN12876228	clinical	cd_8_group_9350	cd_4_group_9183	cd_2_group_8345
PDT000187664.2	PDS000029902.2	SAMN06270148	environmental/other	cd_8_group_9351	cd_4_group_9184	cd_2_group_8346
PDT000189385.2	PDS000029902.2	SAMN06270147	environmental/other	cd_8_group_9351	cd_4_group_9184	cd_2_group_8346
PDT000193087.2	PDS000029902.2	SAMN06115675	environmental/other	cd_8_group_9351	cd_4_group_9184	cd_2_group_8346
PDT000193088.2	PDS000029902.2	SAMN06115676	environmental/other	cd_8_group_9351	cd_4_group_9184	cd_2_group_8346
PDT000212927.2	PDS000029902.2	SAMN06115680	environmental/other	cd_8_group_9351	cd_4_group_9184	cd_2_group_8346
PDT000231045.2	PDS000029902.2	SAMN06115718	environmental/other	cd_8_group_9351	cd_4_group_9184	cd_2_group_8346
PDT000421852.1	PDS000029902.2	SAMN06115716	environmental/other	cd_8_group_9351	cd_4_group_9184	cd_2_group_8346
PDT000421853.1	PDS000029902.2	SAMN06115717	environmental/other	cd_8_group_9351	cd_4_group_9184	cd_2_group_8346
PDT000421854.1	PDS000029902.2	SAMN06115715	environmental/other	cd_8_group_9351	cd_4_group_9184	cd_2_group_8346
PDT000187665.2	PDS000030836.82	SAMN06270185	environmental/other	cd_8_group_9352	-	-
PDT000284907.2	PDS000030836.82	SAMN08395387	environmental/other	cd_8_group_9352	-	-
PDT000187669.2	PDS000240172.4	SAMN06270184	environmental/other	cd_8_group_9353	-	-
PDT000284916.2	PDS000240172.4	SAMN08368712	environmental/other	cd_8_group_9353	-	-
PDT000187670.2	PDS000039497.1	SAMN06270088	environmental/other	cd_8_group_9354	-	-
PDT000421856.1	PDS000039497.1	SAMN06115712	environmental/other	cd_8_group_9354	-	-
PDT000187671.2	PDS000029907.3	SAMN06270083	environmental/other	cd_8_group_9355	cd_4_group_9185	cd_2_group_8347
PDT000189378.2	PDS000029907.3	SAMN06270082	environmental/other	cd_8_group_9355	cd_4_group_9185	cd_2_group_8347
PDT000193085.2	PDS000029907.3	SAMN06115677	environmental/other	cd_8_group_9355	cd_4_group_9185	cd_2_group_8347
PDT000193086.2	PDS000029907.3	SAMN06115678	environmental/other	cd_8_group_9355	cd_4_group_9185	cd_2_group_8347
PDT000212926.2	PDS000029907.3	SAMN06115681	environmental/other	cd_8_group_9355	cd_4_group_9185	cd_2_group_8347
PDT000212929.2	PDS000029907.3	SAMN06115679	environmental/other	cd_8_group_9355	cd_4_group_9185	cd_2_group_8347
PDT000187690.2	PDS000032705.1486	SAMN06328535	environmental/other	cd_8_group_9356	cd_4_group_9187	cd_2_group_8348
PDT000219462.2	PDS000032705.1486	SAMN07217024	clinical	cd_8_group_9356	cd_4_group_9187	cd_2_group_8348
PDT000187712.2	PDS000004170.708	SAMN06328531	environmental/other	cd_8_group_9357	-	-
PDT001373047.1	PDS000004170.708	SAMN30024477	environmental/other	cd_8_group_9357	cd_4_group_49224	cd_2_group_46909
PDT001374808.1	PDS000004170.708	SAMN30058475	environmental/other	cd_8_group_9357	cd_4_group_49224	cd_2_group_46909
PDT000187720.2	PDS000005446.123	SAMN06328250	environmental/other	cd_8_group_9358	-	-
PDT000914138.1	PDS000005446.123	SAMN10423942	clinical	cd_8_group_9358	-	-
PDT000631597.1	PDS000027996.10	SAMN13340459	clinical	cd_8_group_9359	-	-
PDT000187721.2	PDS000027996.10	SAMN06328385	environmental/other	cd_8_group_9359	cd_4_group_9188	-
PDT000281126.2	PDS000027996.10	SAMN08362342	environmental/other	cd_8_group_9359	cd_4_group_9188	-
PDT000808119.1	PDS000027996.10	SAMN15803150	clinical	cd_8_group_9359	cd_4_group_9188	-
PDT001327645.1	PDS000027996.10	SAMN29012092	environmental/other	cd_8_group_9359	cd_4_group_9188	-
PDT000663892.1	PDS000027996.10	SAMN13869982	environmental/other	cd_8_group_9359	cd_4_group_9188	cd_2_group_28027
PDT000932192.1	PDS000027996.10	SAMN17309462	clinical	cd_8_group_9359	cd_4_group_9188	cd_2_group_28027
PDT001016608.1	PDS000027996.10	SAMN18938126	environmental/other	cd_8_group_9359	cd_4_group_9188	cd_2_group_28027
PDT001359633.1	PDS000027996.10	SAMN29751947	environmental/other	cd_8_group_9359	cd_4_group_9188	cd_2_group_28027
PDT001598559.1	PDS000027996.10	SAMN32979604	environmental/other	cd_8_group_9359	cd_4_group_9188	cd_2_group_28027
PDT000010656.2	PDS000030259.39	SAMN01041118	environmental/other	cd_8_group_936	-	-
PDT000036866.3	PDS000030259.39	SAMN02678579	environmental/other	cd_8_group_936	-	-
PDT000187722.2	PDS000217830.37	SAMN06328262	environmental/other	cd_8_group_9360	-	-
PDT000189019.2	PDS000217830.37	SAMN06352050	environmental/other	cd_8_group_9360	-	-
PDT000266381.2	PDS000217830.37	SAMN08051569	environmental/other	cd_8_group_9360	-	-
PDT000273310.2	PDS000217830.37	SAMN08200027	environmental/other	cd_8_group_9360	-	-
PDT000393082.1	PDS000217830.37	SAMN10261124	environmental/other	cd_8_group_9360	-	-
PDT000509057.2	PDS000217830.37	SAMN11872559	environmental/other	cd_8_group_9360	-	-
PDT000624651.1	PDS000217830.37	SAMN13198197	environmental/other	cd_8_group_9360	-	-
PDT000254389.2	PDS000217830.37	SAMN07819077	environmental/other	cd_8_group_9360	cd_4_group_13162	cd_2_group_11871
PDT000327729.1	PDS000217830.37	SAMN09389820	environmental/other	cd_8_group_9360	cd_4_group_13162	cd_2_group_11871
PDT000465532.1	PDS000217830.37	SAMN10924170	environmental/other	cd_8_group_9360	cd_4_group_13162	cd_2_group_11871
PDT000585517.1	PDS000217830.37	SAMN12741519	environmental/other	cd_8_group_9360	cd_4_group_13162	cd_2_group_11871
PDT000855423.1	PDS000217830.37	SAMN16367490	environmental/other	cd_8_group_9360	cd_4_group_13162	cd_2_group_33158
PDT000855425.1	PDS000217830.37	SAMN16367498	environmental/other	cd_8_group_9360	cd_4_group_13162	cd_2_group_33158
PDT000903408.1	PDS000217830.37	SAMN17004515	environmental/other	cd_8_group_9360	cd_4_group_13162	cd_2_group_33158
PDT000187739.2	PDS000026565.105	SAMN06290893	clinical	cd_8_group_9361	-	-
PDT000801183.1	PDS000026565.105	SAMN15706081	clinical	cd_8_group_9361	-	-
PDT000187742.2	PDS000032705.1486	SAMN06320214	clinical	cd_8_group_9362	-	-
PDT000231510.2	PDS000032705.1486	SAMN07450971	environmental/other	cd_8_group_9362	-	-
PDT000234826.2	PDS000032705.1486	SAMN07505015	clinical	cd_8_group_9362	-	-
PDT000385307.1	PDS000032705.1486	SAMN10134338	clinical	cd_8_group_9362	-	-
PDT000385309.1	PDS000032705.1486	SAMN10134339	clinical	cd_8_group_9362	-	-
PDT000398779.1	PDS000032705.1486	SAMN10342572	clinical	cd_8_group_9362	-	-
PDT000537720.1	PDS000032705.1486	SAMN12211065	clinical	cd_8_group_9362	-	-
PDT000821988.1	PDS000032705.1486	SAMN15922219	clinical	cd_8_group_9362	-	-
PDT000851980.1	PDS000032705.1486	SAMN16331720	clinical	cd_8_group_9362	-	-
PDT001105833.1	PDS000032705.1486	SAMN20669255	clinical	cd_8_group_9362	-	-
PDT001167306.1	PDS000032705.1486	SAMN22835225	clinical	cd_8_group_9362	-	-
PDT001377405.1	PDS000032705.1486	SAMN30098261	clinical	cd_8_group_9362	-	-
PDT002138647.1	PDS000032705.1486	SAMN40972471	clinical	cd_8_group_9362	-	-
PDT000440418.1	PDS000032705.1486	SAMN10751757	clinical	cd_8_group_9362	cd_4_group_22500	cd_2_group_20700
PDT000465192.1	PDS000032705.1486	SAMN10910743	clinical	cd_8_group_9362	cd_4_group_22500	cd_2_group_20700
PDT000823081.1	PDS000032705.1486	SAMN15934315	clinical	cd_8_group_9362	cd_4_group_34502	cd_2_group_32275
PDT000838288.1	PDS000032705.1486	SAMN16197478	clinical	cd_8_group_9362	cd_4_group_34502	cd_2_group_32275
PDT002808066.1	PDS000032705.1486	SAMN49362129	clinical	cd_8_group_9362	cd_4_group_34502	cd_2_group_32275
PDT002836613.1	PDS000032705.1486	SAMN49993730	clinical	cd_8_group_9362	cd_4_group_34502	cd_2_group_32275
PDT002865582.1	PDS000032705.1486	SAMN50411705	clinical	cd_8_group_9362	cd_4_group_34502	cd_2_group_32275
PDT002897701.1	PDS000032705.1486	SAMN50792363	clinical	cd_8_group_9362	cd_4_group_34502	cd_2_group_32275
PDT000943062.1	PDS000032705.1486	SAMN17615178	clinical	cd_8_group_9362	cd_4_group_38222	cd_2_group_35864
PDT000983639.1	PDS000032705.1486	SAMN18263444	clinical	cd_8_group_9362	cd_4_group_38222	cd_2_group_35864
PDT001639746.1	PDS000032705.1486	SAMN33417413	clinical	cd_8_group_9362	cd_4_group_38222	cd_2_group_35864
PDT001416667.1	PDS000032705.1486	SAMN30827692	clinical	cd_8_group_9362	cd_4_group_50868	-
PDT001678002.1	PDS000032705.1486	SAMN34056863	clinical	cd_8_group_9362	cd_4_group_50868	-
PDT001869800.1	PDS000032705.1486	SAMN37213717	clinical	cd_8_group_9362	cd_4_group_57969	cd_2_group_56048
PDT001908903.1	PDS000032705.1486	SAMN37607912	clinical	cd_8_group_9362	cd_4_group_57969	cd_2_group_56048
PDT001948185.1	PDS000032705.1486	SAMN37884557	clinical	cd_8_group_9362	cd_4_group_57969	cd_2_group_56048
PDT002485562.1	PDS000032705.1486	SAMN45002961	clinical	cd_8_group_9362	cd_4_group_64576	-
PDT002254933.1	PDS000032705.1486	SAMN42498196	clinical	cd_8_group_9362	cd_4_group_64576	cd_2_group_63194
PDT002378709.1	PDS000032705.1486	SAMN43581201	clinical	cd_8_group_9362	cd_4_group_64576	cd_2_group_63194
PDT002378921.1	PDS000032705.1486	SAMN43583045	clinical	cd_8_group_9362	cd_4_group_64576	cd_2_group_63194
PDT002381151.1	PDS000032705.1486	SAMN43745910	clinical	cd_8_group_9362	cd_4_group_64576	cd_2_group_63194
PDT002558336.1	PDS000032705.1486	SAMN46113978	clinical	cd_8_group_9362	cd_4_group_64576	cd_2_group_63194
PDT002771558.1	PDS000032705.1486	SAMN48543781	clinical	cd_8_group_9362	cd_4_group_64576	cd_2_group_63194
PDT002514334.1	PDS000032705.1486	SAMN45192507	clinical	cd_8_group_9362	cd_4_group_68862	cd_2_group_67807
PDT002639857.1	PDS000032705.1486	SAMN46987735	clinical	cd_8_group_9362	cd_4_group_68862	cd_2_group_67807
PDT002179808.1	PDS000032759.199	SAMN41571433	clinical	cd_8_group_9363	cd_4_group_52277	-
PDT001482815.1	PDS000032759.199	SAMN31671991	clinical	cd_8_group_9363	cd_4_group_52277	cd_2_group_50037
PDT001529907.1	PDS000032759.199	SAMN32275548	clinical	cd_8_group_9363	cd_4_group_52277	cd_2_group_50037
PDT000353351.1	PDS000032759.199	SAMN09710363	clinical	cd_8_group_9363	cd_4_group_9189	-
PDT000771488.1	PDS000032759.199	SAMN15369549	clinical	cd_8_group_9363	cd_4_group_9189	-
PDT001187142.1	PDS000032759.199	SAMN23492411	clinical	cd_8_group_9363	cd_4_group_9189	-
PDT001347837.1	PDS000032759.199	SAMN29376331	clinical	cd_8_group_9363	cd_4_group_9189	-
PDT001482795.1	PDS000032759.199	SAMN31671962	clinical	cd_8_group_9363	cd_4_group_9189	-
PDT002832936.1	PDS000032759.199	SAMN49918252	clinical	cd_8_group_9363	cd_4_group_9189	-
PDT001971691.1	PDS000032759.199	SAMN38117193	clinical	cd_8_group_9363	cd_4_group_9189	cd_2_group_57816
PDT002011906.1	PDS000032759.199	SAMN38518334	clinical	cd_8_group_9363	cd_4_group_9189	cd_2_group_57816
PDT000187744.2	PDS000032759.199	SAMN06320220	clinical	cd_8_group_9363	cd_4_group_9189	cd_2_group_8349
PDT000794908.1	PDS000032759.199	SAMN15609930	clinical	cd_8_group_9363	cd_4_group_9189	cd_2_group_8349
PDT000885280.1	PDS000032759.199	SAMN16727324	clinical	cd_8_group_9363	cd_4_group_9189	cd_2_group_8349
PDT001387058.1	PDS000032759.199	SAMN30283101	clinical	cd_8_group_9363	cd_4_group_9189	cd_2_group_8349
PDT001482809.1	PDS000032759.199	SAMN31671983	clinical	cd_8_group_9363	cd_4_group_9189	cd_2_group_8349
PDT002832968.1	PDS000032759.199	SAMN49918807	clinical	cd_8_group_9363	cd_4_group_9189	cd_2_group_8349
PDT000321471.1	PDS000014600.14	SAMN09283921	clinical	cd_8_group_9364	-	-
PDT000412389.1	PDS000014600.14	SAMN10500712	clinical	cd_8_group_9364	-	-
PDT001018113.1	PDS000014600.14	SAMN18990318	clinical	cd_8_group_9364	-	-
PDT002051257.1	PDS000014600.14	SAMN39404178	clinical	cd_8_group_9364	-	-
PDT002871109.1	PDS000014600.14	SAMN50443378	clinical	cd_8_group_9364	-	-
PDT001765652.1	PDS000014600.14	SAMN35540388	clinical	cd_8_group_9364	cd_4_group_56176	cd_2_group_54131
PDT001777751.1	PDS000014600.14	SAMN35716285	clinical	cd_8_group_9364	cd_4_group_56176	cd_2_group_54131
PDT000187748.2	PDS000014600.14	SAMN06320221	clinical	cd_8_group_9364	cd_4_group_9191	-
PDT000273183.2	PDS000014600.14	SAMN08178206	clinical	cd_8_group_9364	cd_4_group_9191	-
PDT000770714.1	PDS000014600.14	SAMN15349895	environmental/other	cd_8_group_9364	cd_4_group_9191	-
PDT000187757.2	PDS000010687.16	SAMN06320212	clinical	cd_8_group_9365	cd_4_group_9192	-
PDT000329285.1	PDS000010687.16	SAMN09405451	clinical	cd_8_group_9365	cd_4_group_9192	-
PDT000269946.2	PDS000216719.23	SAMN08135029	clinical	cd_8_group_9366	-	-
PDT000371827.1	PDS000216719.23	SAMN09952586	clinical	cd_8_group_9366	-	-
PDT000435060.1	PDS000216719.23	SAMN10715266	clinical	cd_8_group_9366	-	-
PDT000702966.1	PDS000216719.23	SAMN14220018	clinical	cd_8_group_9366	-	-
PDT000703232.1	PDS000216719.23	SAMN14220339	clinical	cd_8_group_9366	-	-
PDT000964993.1	PDS000216719.23	SAMN17917306	clinical	cd_8_group_9366	-	-
PDT001078867.1	PDS000216719.23	SAMN19920589	clinical	cd_8_group_9366	-	-
PDT000244519.2	PDS000216719.23	SAMN07693672	clinical	cd_8_group_9366	cd_4_group_12594	cd_2_group_11375
PDT000703651.1	PDS000216719.23	SAMN14220606	clinical	cd_8_group_9366	cd_4_group_12594	cd_2_group_11375
PDT000991536.1	PDS000216719.23	SAMN18314720	clinical	cd_8_group_9366	cd_4_group_12594	cd_2_group_36757
PDT001021865.1	PDS000216719.23	SAMN18905989	clinical	cd_8_group_9366	cd_4_group_12594	cd_2_group_36757
PDT000263263.2	PDS000216719.23	SAMN06029988	clinical	cd_8_group_9366	cd_4_group_13564	cd_2_group_12217
PDT001672294.1	PDS000216719.23	SAMN14219644	clinical	cd_8_group_9366	cd_4_group_13564	cd_2_group_12217
PDT000703011.1	PDS000216719.23	SAMN14220097	clinical	cd_8_group_9366	cd_4_group_31400	cd_2_group_29186
PDT000703034.1	PDS000216719.23	SAMN14220099	clinical	cd_8_group_9366	cd_4_group_31400	cd_2_group_29186
PDT000703041.1	PDS000216719.23	SAMN14220092	clinical	cd_8_group_9366	cd_4_group_31407	cd_2_group_29194
PDT000748908.1	PDS000216719.23	SAMN14220718	clinical	cd_8_group_9366	cd_4_group_31407	cd_2_group_29194
PDT000702979.1	PDS000216719.23	SAMN14220001	clinical	cd_8_group_9366	cd_4_group_9193	-
PDT000702988.1	PDS000216719.23	SAMN14219975	clinical	cd_8_group_9366	cd_4_group_9193	-
PDT000702993.1	PDS000216719.23	SAMN14220015	clinical	cd_8_group_9366	cd_4_group_9193	-
PDT000702996.1	PDS000216719.23	SAMN14220007	clinical	cd_8_group_9366	cd_4_group_9193	-
PDT000703026.1	PDS000216719.23	SAMN14220067	clinical	cd_8_group_9366	cd_4_group_9193	-
PDT000703028.1	PDS000216719.23	SAMN14220113	clinical	cd_8_group_9366	cd_4_group_9193	-
PDT000703094.1	PDS000216719.23	SAMN14220150	clinical	cd_8_group_9366	cd_4_group_9193	-
PDT000703604.1	PDS000216719.23	SAMN14220430	clinical	cd_8_group_9366	cd_4_group_9193	-
PDT000748982.1	PDS000216719.23	SAMN14220244	clinical	cd_8_group_9366	cd_4_group_9193	-
PDT000751032.1	PDS000216719.23	SAMN14219784	clinical	cd_8_group_9366	cd_4_group_9193	-
PDT000703076.1	PDS000216719.23	SAMN14220158	clinical	cd_8_group_9366	cd_4_group_9193	cd_2_group_29206
PDT000704781.1	PDS000216719.23	SAMN14247351	clinical	cd_8_group_9366	cd_4_group_9193	cd_2_group_29206
PDT000704789.1	PDS000216719.23	SAMN14247349	environmental/other	cd_8_group_9366	cd_4_group_9193	cd_2_group_29206
PDT000187760.2	PDS000216719.23	SAMN06318091	clinical	cd_8_group_9366	cd_4_group_9193	cd_2_group_8351
PDT000263277.2	PDS000216719.23	SAMN06029996	clinical	cd_8_group_9366	cd_4_group_9193	cd_2_group_8351
PDT000363172.1	PDS000216719.23	SAMN09839282	clinical	cd_8_group_9366	cd_4_group_9193	cd_2_group_8351
PDT000496349.1	PDS000216719.23	SAMN11333143	clinical	cd_8_group_9366	cd_4_group_9193	cd_2_group_8351
PDT000498831.1	PDS000216719.23	SAMN11333147	clinical	cd_8_group_9366	cd_4_group_9193	cd_2_group_8351
PDT000602488.1	PDS000216719.23	SAMN12910025	clinical	cd_8_group_9366	cd_4_group_9193	cd_2_group_8351
PDT000690618.1	PDS000216719.23	SAMN14146169	clinical	cd_8_group_9366	cd_4_group_9193	cd_2_group_8351
PDT000690620.1	PDS000216719.23	SAMN14146142	clinical	cd_8_group_9366	cd_4_group_9193	cd_2_group_8351
PDT000690621.1	PDS000216719.23	SAMN14146162	clinical	cd_8_group_9366	cd_4_group_9193	cd_2_group_8351
PDT000690626.1	PDS000216719.23	SAMN14146146	clinical	cd_8_group_9366	cd_4_group_9193	cd_2_group_8351
PDT000690627.1	PDS000216719.23	SAMN14146149	clinical	cd_8_group_9366	cd_4_group_9193	cd_2_group_8351
PDT000690628.1	PDS000216719.23	SAMN14146155	clinical	cd_8_group_9366	cd_4_group_9193	cd_2_group_8351
PDT000690631.1	PDS000216719.23	SAMN14146157	clinical	cd_8_group_9366	cd_4_group_9193	cd_2_group_8351
PDT000690632.1	PDS000216719.23	SAMN14146168	clinical	cd_8_group_9366	cd_4_group_9193	cd_2_group_8351
PDT000690633.1	PDS000216719.23	SAMN14146147	clinical	cd_8_group_9366	cd_4_group_9193	cd_2_group_8351
PDT000690635.1	PDS000216719.23	SAMN14146150	clinical	cd_8_group_9366	cd_4_group_9193	cd_2_group_8351
PDT000690636.1	PDS000216719.23	SAMN14146143	clinical	cd_8_group_9366	cd_4_group_9193	cd_2_group_8351
PDT000690638.1	PDS000216719.23	SAMN14146156	clinical	cd_8_group_9366	cd_4_group_9193	cd_2_group_8351
PDT000690640.1	PDS000216719.23	SAMN14146154	clinical	cd_8_group_9366	cd_4_group_9193	cd_2_group_8351
PDT000690644.1	PDS000216719.23	SAMN14146133	clinical	cd_8_group_9366	cd_4_group_9193	cd_2_group_8351
PDT000690651.1	PDS000216719.23	SAMN14146170	clinical	cd_8_group_9366	cd_4_group_9193	cd_2_group_8351
PDT000690653.1	PDS000216719.23	SAMN14146167	clinical	cd_8_group_9366	cd_4_group_9193	cd_2_group_8351
PDT000690654.1	PDS000216719.23	SAMN14146151	clinical	cd_8_group_9366	cd_4_group_9193	cd_2_group_8351
PDT000690655.1	PDS000216719.23	SAMN14146134	clinical	cd_8_group_9366	cd_4_group_9193	cd_2_group_8351
PDT000690656.1	PDS000216719.23	SAMN14146144	clinical	cd_8_group_9366	cd_4_group_9193	cd_2_group_8351
PDT000690661.1	PDS000216719.23	SAMN14146141	clinical	cd_8_group_9366	cd_4_group_9193	cd_2_group_8351
PDT000690662.1	PDS000216719.23	SAMN14146153	clinical	cd_8_group_9366	cd_4_group_9193	cd_2_group_8351
PDT000702904.1	PDS000216719.23	SAMN14219691	clinical	cd_8_group_9366	cd_4_group_9193	cd_2_group_8351
PDT000702908.1	PDS000216719.23	SAMN14219687	clinical	cd_8_group_9366	cd_4_group_9193	cd_2_group_8351
PDT000702910.1	PDS000216719.23	SAMN14219688	clinical	cd_8_group_9366	cd_4_group_9193	cd_2_group_8351
PDT000702918.1	PDS000216719.23	SAMN14219689	clinical	cd_8_group_9366	cd_4_group_9193	cd_2_group_8351
PDT000702919.1	PDS000216719.23	SAMN14219657	clinical	cd_8_group_9366	cd_4_group_9193	cd_2_group_8351
PDT000702923.1	PDS000216719.23	SAMN14219690	clinical	cd_8_group_9366	cd_4_group_9193	cd_2_group_8351
PDT000702973.1	PDS000216719.23	SAMN14220011	clinical	cd_8_group_9366	cd_4_group_9193	cd_2_group_8351
PDT000703731.1	PDS000216719.23	SAMN14247301	clinical	cd_8_group_9366	cd_4_group_9193	cd_2_group_8351
PDT000703756.1	PDS000216719.23	SAMN14247264	environmental/other	cd_8_group_9366	cd_4_group_9193	cd_2_group_8351
PDT000703760.1	PDS000216719.23	SAMN14247282	clinical	cd_8_group_9366	cd_4_group_9193	cd_2_group_8351
PDT000703767.1	PDS000216719.23	SAMN14247300	clinical	cd_8_group_9366	cd_4_group_9193	cd_2_group_8351
PDT000703770.1	PDS000216719.23	SAMN14247283	clinical	cd_8_group_9366	cd_4_group_9193	cd_2_group_8351
PDT000703772.1	PDS000216719.23	SAMN14247265	environmental/other	cd_8_group_9366	cd_4_group_9193	cd_2_group_8351
PDT000704797.1	PDS000216719.23	SAMN14247343	clinical	cd_8_group_9366	cd_4_group_9193	cd_2_group_8351
PDT000704803.1	PDS000216719.23	SAMN14247344	clinical	cd_8_group_9366	cd_4_group_9193	cd_2_group_8351
PDT000748975.1	PDS000216719.23	SAMN14220275	clinical	cd_8_group_9366	cd_4_group_9193	cd_2_group_8351
PDT000750896.1	PDS000216719.23	SAMN14219812	clinical	cd_8_group_9366	cd_4_group_9193	cd_2_group_8351
PDT000750899.1	PDS000216719.23	SAMN14219816	clinical	cd_8_group_9366	cd_4_group_9193	cd_2_group_8351
PDT000750907.1	PDS000216719.23	SAMN14219819	clinical	cd_8_group_9366	cd_4_group_9193	cd_2_group_8351
PDT000750910.1	PDS000216719.23	SAMN14219813	clinical	cd_8_group_9366	cd_4_group_9193	cd_2_group_8351
PDT000750919.1	PDS000216719.23	SAMN14219815	clinical	cd_8_group_9366	cd_4_group_9193	cd_2_group_8351
PDT000750920.1	PDS000216719.23	SAMN14219854	clinical	cd_8_group_9366	cd_4_group_9193	cd_2_group_8351
PDT000750922.1	PDS000216719.23	SAMN14219843	clinical	cd_8_group_9366	cd_4_group_9193	cd_2_group_8351
PDT000750933.1	PDS000216719.23	SAMN14219851	clinical	cd_8_group_9366	cd_4_group_9193	cd_2_group_8351
PDT000750934.1	PDS000216719.23	SAMN14219840	clinical	cd_8_group_9366	cd_4_group_9193	cd_2_group_8351
PDT000750935.1	PDS000216719.23	SAMN14219868	clinical	cd_8_group_9366	cd_4_group_9193	cd_2_group_8351
PDT000750936.1	PDS000216719.23	SAMN14219837	clinical	cd_8_group_9366	cd_4_group_9193	cd_2_group_8351
PDT000750940.1	PDS000216719.23	SAMN14219818	clinical	cd_8_group_9366	cd_4_group_9193	cd_2_group_8351
PDT000750943.1	PDS000216719.23	SAMN14219817	clinical	cd_8_group_9366	cd_4_group_9193	cd_2_group_8351
PDT000750999.1	PDS000216719.23	SAMN14219798	clinical	cd_8_group_9366	cd_4_group_9193	cd_2_group_8351
PDT000751000.1	PDS000216719.23	SAMN14219781	clinical	cd_8_group_9366	cd_4_group_9193	cd_2_group_8351
PDT000751001.1	PDS000216719.23	SAMN14219774	clinical	cd_8_group_9366	cd_4_group_9193	cd_2_group_8351
PDT000751004.1	PDS000216719.23	SAMN14219772	clinical	cd_8_group_9366	cd_4_group_9193	cd_2_group_8351
PDT000751007.1	PDS000216719.23	SAMN14219794	clinical	cd_8_group_9366	cd_4_group_9193	cd_2_group_8351
PDT000751008.1	PDS000216719.23	SAMN14219775	clinical	cd_8_group_9366	cd_4_group_9193	cd_2_group_8351
PDT000751016.1	PDS000216719.23	SAMN14219776	clinical	cd_8_group_9366	cd_4_group_9193	cd_2_group_8351
PDT000751018.1	PDS000216719.23	SAMN14219790	clinical	cd_8_group_9366	cd_4_group_9193	cd_2_group_8351
PDT000751020.1	PDS000216719.23	SAMN14219801	clinical	cd_8_group_9366	cd_4_group_9193	cd_2_group_8351
PDT000751022.1	PDS000216719.23	SAMN14219804	clinical	cd_8_group_9366	cd_4_group_9193	cd_2_group_8351
PDT000751026.1	PDS000216719.23	SAMN14219780	clinical	cd_8_group_9366	cd_4_group_9193	cd_2_group_8351
PDT000751027.1	PDS000216719.23	SAMN14219778	clinical	cd_8_group_9366	cd_4_group_9193	cd_2_group_8351
PDT000751028.1	PDS000216719.23	SAMN14219796	clinical	cd_8_group_9366	cd_4_group_9193	cd_2_group_8351
PDT000751029.1	PDS000216719.23	SAMN14219779	clinical	cd_8_group_9366	cd_4_group_9193	cd_2_group_8351
PDT000751034.1	PDS000216719.23	SAMN14219773	clinical	cd_8_group_9366	cd_4_group_9193	cd_2_group_8351
PDT000946000.1	PDS000216719.23	SAMN17727192	clinical	cd_8_group_9366	cd_4_group_9193	cd_2_group_8351
PDT001672285.1	PDS000216719.23	SAMN14219845	clinical	cd_8_group_9366	cd_4_group_9193	cd_2_group_8351
PDT001718632.1	PDS000216719.23	SAMN34570942	environmental/other	cd_8_group_9366	cd_4_group_9193	cd_2_group_8351
PDT000205762.2	PDS000012543.12	SAMN06678386	clinical	cd_8_group_9367	-	-
PDT000187769.2	PDS000012543.12	SAMN06312304	clinical	cd_8_group_9367	cd_4_group_9194	cd_2_group_8352
PDT000669321.1	PDS000012543.12	SAMN13916632	clinical	cd_8_group_9367	cd_4_group_9194	cd_2_group_8352
PDT000187773.2	PDS000030538.11	SAMN06320650	clinical	cd_8_group_9368	-	-
PDT000230397.2	PDS000030538.11	SAMN07419655	clinical	cd_8_group_9368	-	-
PDT000187779.2	PDS000085033.695	SAMN06320654	clinical	cd_8_group_9369	-	-
PDT001106131.1	PDS000085033.695	SAMN20677148	clinical	cd_8_group_9369	-	-
PDT000010659.2	PDS000004694.13	SAMN01041108	environmental/other	cd_8_group_937	cd_4_group_873	cd_2_group_758
PDT001024799.1	PDS000004694.13	SAMN01041108	environmental/other	cd_8_group_937	cd_4_group_873	cd_2_group_758
PDT000187789.2	PDS000001911.587	SAMN06320765	clinical	cd_8_group_9370	cd_4_group_9195	cd_2_group_8354
PDT000207451.2	PDS000001911.587	SAMN06887313	clinical	cd_8_group_9370	cd_4_group_9195	cd_2_group_8354
PDT000211532.2	PDS000001911.587	SAMN07104447	clinical	cd_8_group_9370	cd_4_group_9195	cd_2_group_8354
PDT000502782.1	PDS000241216.6	SAMN11660569	clinical	cd_8_group_9371	-	-
PDT000649472.1	PDS000241216.6	SAMN13671885	environmental/other	cd_8_group_9371	-	-
PDT000954291.1	PDS000241216.6	SAMN17868400	environmental/other	cd_8_group_9371	-	-
PDT001113899.1	PDS000241216.6	SAMN20893301	clinical	cd_8_group_9371	-	-
PDT001119571.1	PDS000241216.6	SAMN21040763	environmental/other	cd_8_group_9371	-	-
PDT001143684.1	PDS000241216.6	SAMN21924329	clinical	cd_8_group_9371	-	-
PDT001225742.1	PDS000241216.6	SAMN25067880	clinical	cd_8_group_9371	-	-
PDT001443140.1	PDS000241216.6	SAMN31165437	clinical	cd_8_group_9371	-	-
PDT001456518.1	PDS000241216.6	SAMN31370247	clinical	cd_8_group_9371	-	-
PDT000499023.1	PDS000241216.6	SAMN11585599	clinical	cd_8_group_9371	cd_4_group_24704	-
PDT000566372.1	PDS000241216.6	SAMN12587988	clinical	cd_8_group_9371	cd_4_group_24704	-
PDT000796224.1	PDS000241216.6	SAMN15641333	environmental/other	cd_8_group_9371	cd_4_group_33824	-
PDT000814311.1	PDS000241216.6	SAMN15832901	clinical	cd_8_group_9371	cd_4_group_33824	-
PDT001293486.1	PDS000241216.6	SAMN27762641	clinical	cd_8_group_9371	cd_4_group_41597	-
PDT001776481.1	PDS000241216.6	SAMN35712867	clinical	cd_8_group_9371	cd_4_group_41597	-
PDT002172062.1	PDS000241216.6	SAMN41474369	clinical	cd_8_group_9371	cd_4_group_41597	-
PDT001102075.1	PDS000241216.6	SAMN20523514	clinical	cd_8_group_9371	cd_4_group_41597	cd_2_group_39242
PDT001102088.1	PDS000241216.6	SAMN20523521	clinical	cd_8_group_9371	cd_4_group_41597	cd_2_group_39242
PDT001102121.1	PDS000241216.6	SAMN20523496	clinical	cd_8_group_9371	cd_4_group_41597	cd_2_group_39242
PDT001120543.1	PDS000241216.6	SAMN21160073	clinical	cd_8_group_9371	cd_4_group_41597	cd_2_group_39913
PDT001120557.1	PDS000241216.6	SAMN21160129	clinical	cd_8_group_9371	cd_4_group_41597	cd_2_group_39913
PDT001134807.1	PDS000241216.6	SAMN21536430	clinical	cd_8_group_9371	cd_4_group_41597	cd_2_group_39913
PDT001219635.1	PDS000241216.6	SAMN24811388	clinical	cd_8_group_9371	cd_4_group_45552	cd_2_group_43064
PDT001420417.1	PDS000241216.6	SAMN30899972	clinical	cd_8_group_9371	cd_4_group_45552	cd_2_group_43064
PDT001444390.1	PDS000241216.6	SAMN31182829	clinical	cd_8_group_9371	cd_4_group_45552	cd_2_group_43064
PDT000227599.2	PDS000241216.6	SAMN07358416	clinical	cd_8_group_9371	cd_4_group_9196	cd_2_group_10451
PDT001136827.1	PDS000241216.6	SAMN21582587	clinical	cd_8_group_9371	cd_4_group_9196	cd_2_group_10451
PDT000187791.2	PDS000241216.6	SAMN06319262	clinical	cd_8_group_9371	cd_4_group_9196	cd_2_group_8355
PDT000190910.2	PDS000241216.6	SAMN06473413	environmental/other	cd_8_group_9371	cd_4_group_9196	cd_2_group_8355
PDT000623030.1	PDS000026865.832	SAMN12993769	clinical	cd_8_group_9372	-	-
PDT000945934.1	PDS000026865.832	SAMN17727188	clinical	cd_8_group_9372	-	-
PDT000222451.2	PDS000026865.832	SAMN07280945	clinical	cd_8_group_9372	cd_4_group_11240	cd_2_group_10164
PDT000898277.1	PDS000026865.832	SAMN16710255	clinical	cd_8_group_9372	cd_4_group_11240	cd_2_group_10164
PDT000381200.1	PDS000026865.832	SAMN10092393	clinical	cd_8_group_9372	cd_4_group_13613	-
PDT000547587.1	PDS000026865.832	SAMN12344278	clinical	cd_8_group_9372	cd_4_group_13613	-
PDT000849365.1	PDS000026865.832	SAMN16265096	clinical	cd_8_group_9372	cd_4_group_13613	-
PDT000263350.2	PDS000026865.832	SAMN06030088	clinical	cd_8_group_9372	cd_4_group_13613	cd_2_group_12274
PDT001672544.1	PDS000026865.832	SAMN18975805	clinical	cd_8_group_9372	cd_4_group_13613	cd_2_group_12274
PDT000187792.2	PDS000026865.832	SAMN06319263	clinical	cd_8_group_9372	cd_4_group_9197	cd_2_group_8356
PDT000192307.2	PDS000026865.832	SAMN06446414	clinical	cd_8_group_9372	cd_4_group_9197	cd_2_group_8356
PDT000206646.2	PDS000026865.832	SAMN06846287	clinical	cd_8_group_9372	cd_4_group_9197	cd_2_group_8356
PDT000396393.1	PDS000026970.1233	SAMN10291291	clinical	cd_8_group_9373	-	-
PDT000591759.1	PDS000026970.1233	SAMN12821312	clinical	cd_8_group_9373	-	-
PDT000574381.1	PDS000026970.1233	SAMN12643112	clinical	cd_8_group_9373	cd_4_group_9198	-
PDT000350214.1	PDS000026970.1233	SAMN09664773	clinical	cd_8_group_9373	cd_4_group_9198	cd_2_group_17363
PDT000608709.1	PDS000026970.1233	SAMN13032605	clinical	cd_8_group_9373	cd_4_group_9198	cd_2_group_17363
PDT001414567.1	PDS000026970.1233	SAMN30805650	clinical	cd_8_group_9373	cd_4_group_9198	cd_2_group_17363
PDT000828254.1	PDS000026970.1233	SAMN15967575	clinical	cd_8_group_9373	cd_4_group_9198	cd_2_group_32356
PDT000842297.1	PDS000026970.1233	SAMN16240633	clinical	cd_8_group_9373	cd_4_group_9198	cd_2_group_32356
PDT002915403.1	PDS000026970.1233	SAMN51204432	clinical	cd_8_group_9373	cd_4_group_9198	cd_2_group_32356
PDT000187796.2	PDS000026970.1233	SAMN06319264	clinical	cd_8_group_9373	cd_4_group_9198	cd_2_group_8357
PDT000831174.1	PDS000026970.1233	SAMN16081346	clinical	cd_8_group_9373	cd_4_group_9198	cd_2_group_8357
PDT000187810.2	PDS000218276.27	SAMN06333952	environmental/other	cd_8_group_9374	-	-
PDT000264830.2	PDS000218276.27	SAMN08028368	environmental/other	cd_8_group_9374	-	-
PDT000187878.2	PDS000001865.1027	SAMN06320630	clinical	cd_8_group_9375	cd_4_group_9200	cd_2_group_8361
PDT000264026.2	PDS000001865.1027	SAMN07981710	clinical	cd_8_group_9375	cd_4_group_9200	cd_2_group_8361
PDT000187880.2	PDS000028192.1216	SAMN06320631	clinical	cd_8_group_9376	-	-
PDT000672995.1	PDS000028192.1216	SAMN13952064	clinical	cd_8_group_9376	-	-
PDT000187883.2	PDS000002770.674	SAMN06324311	clinical	cd_8_group_9377	-	-
PDT000311786.2	PDS000002770.674	SAMN09071627	environmental/other	cd_8_group_9377	-	-
PDT001810916.1	PDS000002770.674	SAMN35365238	environmental/other	cd_8_group_9377	-	-
PDT000187907.2	PDS000206467.16	SAMN06328292	clinical	cd_8_group_9378	-	-
PDT000272330.2	PDS000206467.16	SAMN08176722	environmental/other	cd_8_group_9378	-	-
PDT000362844.1	PDS000206467.16	SAMN09828451	environmental/other	cd_8_group_9378	-	-
PDT000368620.1	PDS000206467.16	SAMN09939154	environmental/other	cd_8_group_9378	-	-
PDT000407877.1	PDS000206467.16	SAMN10432490	clinical	cd_8_group_9378	-	-
PDT001585353.1	PDS000206467.16	SAMN32860171	environmental/other	cd_8_group_9378	-	-
PDT002138840.1	PDS000206467.16	SAMN40981496	clinical	cd_8_group_9378	-	-
PDT001168049.1	PDS000206467.16	SAMN22863687	clinical	cd_8_group_9378	cd_4_group_44211	cd_2_group_41790
PDT001209345.1	PDS000206467.16	SAMN24288723	clinical	cd_8_group_9378	cd_4_group_44211	cd_2_group_41790
PDT001235213.1	PDS000206467.16	SAMN25521778	environmental/other	cd_8_group_9378	cd_4_group_45885	-
PDT001463148.1	PDS000206467.16	SAMN31408238	environmental/other	cd_8_group_9378	cd_4_group_45885	-
PDT000195778.2	PDS000029323.10	SAMN06624590	environmental/other	cd_8_group_9379	cd_4_group_9202	-
PDT000207519.2	PDS000029323.10	SAMN06899406	environmental/other	cd_8_group_9379	cd_4_group_9202	-
PDT000229839.2	PDS000029323.10	SAMN07424767	environmental/other	cd_8_group_9379	cd_4_group_9202	-
PDT000187923.2	PDS000029323.10	SAMN06339206	environmental/other	cd_8_group_9379	cd_4_group_9202	cd_2_group_8363
PDT000209401.2	PDS000029323.10	SAMN07141729	environmental/other	cd_8_group_9379	cd_4_group_9202	cd_2_group_8363
PDT000226157.2	PDS000029323.10	SAMN07405745	environmental/other	cd_8_group_9379	cd_4_group_9202	cd_2_group_8363
PDT000273232.2	PDS000029323.10	SAMN08178035	clinical	cd_8_group_9379	cd_4_group_9202	cd_2_group_8363
PDT000654621.1	PDS000029323.10	SAMN13721839	environmental/other	cd_8_group_9379	cd_4_group_9202	cd_2_group_8363
PDT000654624.1	PDS000029323.10	SAMN13721842	environmental/other	cd_8_group_9379	cd_4_group_9202	cd_2_group_8363
PDT000654672.1	PDS000029323.10	SAMN13722040	environmental/other	cd_8_group_9379	cd_4_group_9202	cd_2_group_8363
PDT000654676.1	PDS000029323.10	SAMN13722050	environmental/other	cd_8_group_9379	cd_4_group_9202	cd_2_group_8363
PDT000654684.1	PDS000029323.10	SAMN13722190	environmental/other	cd_8_group_9379	cd_4_group_9202	cd_2_group_8363
PDT000656714.1	PDS000029323.10	SAMN13781471	environmental/other	cd_8_group_9379	cd_4_group_9202	cd_2_group_8363
PDT000917324.1	PDS000029323.10	SAMN17116058	environmental/other	cd_8_group_9379	cd_4_group_9202	cd_2_group_8363
PDT001264981.1	PDS000029323.10	SAMN26679955	environmental/other	cd_8_group_9379	cd_4_group_9202	cd_2_group_8363
PDT000010664.2	PDS000017131.1	SAMN01041100	clinical	cd_8_group_938	cd_4_group_875	cd_2_group_760
PDT000262705.1	PDS000017131.1	SAMN06050726	clinical	cd_8_group_938	cd_4_group_875	cd_2_group_760
PDT000187925.2	PDS000026540.21	SAMN06307824	environmental/other	cd_8_group_9380	-	-
PDT000204866.2	PDS000026540.21	SAMN06817875	environmental/other	cd_8_group_9380	-	-
PDT000309316.3	PDS000026540.21	SAMN08963876	environmental/other	cd_8_group_9380	-	-
PDT000337787.1	PDS000026540.21	SAMN09501394	clinical	cd_8_group_9380	-	-
PDT000646735.1	PDS000026540.21	SAMN13614513	clinical	cd_8_group_9380	-	-
PDT000303732.2	PDS000026540.21	SAMN08640430	environmental/other	cd_8_group_9380	cd_4_group_12638	-
PDT000305949.2	PDS000026540.21	SAMN08930690	environmental/other	cd_8_group_9380	cd_4_group_12638	-
PDT000245531.2	PDS000026540.21	SAMN07713990	environmental/other	cd_8_group_9380	cd_4_group_12638	cd_2_group_11418
PDT000292505.2	PDS000026540.21	SAMN08452437	environmental/other	cd_8_group_9380	cd_4_group_12638	cd_2_group_11418
PDT000356725.1	PDS000026540.21	SAMN09753720	environmental/other	cd_8_group_9380	cd_4_group_12638	cd_2_group_11418
PDT000356732.1	PDS000026540.21	SAMN09745961	environmental/other	cd_8_group_9380	cd_4_group_12638	cd_2_group_11418
PDT000303737.2	PDS000026540.21	SAMN08640431	environmental/other	cd_8_group_9380	cd_4_group_12638	cd_2_group_14377
PDT000405189.1	PDS000026540.21	SAMN10395480	environmental/other	cd_8_group_9380	cd_4_group_12638	cd_2_group_14377
PDT000482342.1	PDS000026540.21	SAMN10395602	environmental/other	cd_8_group_9380	cd_4_group_12638	cd_2_group_14377
PDT000187950.2	PDS000028314.466	SAMN06333701	clinical	cd_8_group_9381	cd_4_group_9203	cd_2_group_8364
PDT000332403.1	PDS000028314.466	SAMN09445498	clinical	cd_8_group_9381	cd_4_group_9203	cd_2_group_8364
PDT000464270.1	PDS000028314.466	SAMN10887321	clinical	cd_8_group_9381	cd_4_group_9203	cd_2_group_8364
PDT000187951.2	PDS000001251.553	SAMN06333702	clinical	cd_8_group_9382	cd_4_group_9204	cd_2_group_8365
PDT000187954.2	PDS000001251.553	SAMN06333703	clinical	cd_8_group_9382	cd_4_group_9204	cd_2_group_8365
PDT000187966.2	PDS000032668.1595	SAMN06333714	clinical	cd_8_group_9383	cd_4_group_9207	-
PDT001158699.1	PDS000032668.1595	SAMEA6145911	NULL	cd_8_group_9383	cd_4_group_9207	-
PDT000187967.2	PDS000032118.127	SAMN06333715	clinical	cd_8_group_9384	cd_4_group_9208	cd_2_group_8370
PDT001531562.1	PDS000032118.127	SAMN32275980	clinical	cd_8_group_9384	cd_4_group_9208	cd_2_group_8370
PDT001616886.1	PDS000032118.127	SAMN33321891	clinical	cd_8_group_9384	cd_4_group_9208	cd_2_group_8370
PDT000187969.2	PDS000030293.6	SAMN06333716	clinical	cd_8_group_9385	-	-
PDT002587144.1	PDS000030293.6	SAMN46343605	clinical	cd_8_group_9385	-	-
PDT000187979.2	PDS000029614.250	SAMN06290891	clinical	cd_8_group_9386	-	-
PDT000231781.2	PDS000029614.250	SAMN07436237	clinical	cd_8_group_9386	-	-
PDT000292659.2	PDS000029614.250	SAMN08638894	clinical	cd_8_group_9386	-	-
PDT000604043.1	PDS000029614.250	SAMN13002777	clinical	cd_8_group_9386	-	-
PDT001310221.1	PDS000029614.250	SAMN28488415	clinical	cd_8_group_9386	-	-
PDT001728388.1	PDS000029614.250	SAMN35018803	clinical	cd_8_group_9386	-	-
PDT001890029.1	PDS000029614.250	SAMN37453508	clinical	cd_8_group_9386	-	-
PDT002879184.1	PDS000029614.250	SAMN50559849	clinical	cd_8_group_9386	-	-
PDT002887111.1	PDS000029614.250	SAMN50669731	clinical	cd_8_group_9386	-	-
PDT000919380.1	PDS000218745.2	SAMN17128192	clinical	cd_8_group_9387	cd_4_group_37509	-
PDT000919633.1	PDS000218745.2	SAMN17128447	clinical	cd_8_group_9387	cd_4_group_37509	-
PDT000196036.1	PDS000218745.2	SAMN06074173	clinical	cd_8_group_9387	cd_4_group_9209	-
PDT000187983.2	PDS000218745.2	SAMN06324275	clinical	cd_8_group_9387	cd_4_group_9209	cd_2_group_8371
PDT000195428.2	PDS000218745.2	SAMN06462389	clinical	cd_8_group_9387	cd_4_group_9209	cd_2_group_8371
PDT000195429.2	PDS000218745.2	SAMN06462391	clinical	cd_8_group_9387	cd_4_group_9209	cd_2_group_8371
PDT000195430.2	PDS000218745.2	SAMN06462388	clinical	cd_8_group_9387	cd_4_group_9209	cd_2_group_8371
PDT000187984.2	PDS000008441.198	SAMN06324274	clinical	cd_8_group_9388	cd_4_group_9210	-
PDT001542042.1	PDS000008441.198	SAMN32352028	clinical	cd_8_group_9388	cd_4_group_9210	-
PDT001467595.1	PDS000008441.198	SAMN31461482	clinical	cd_8_group_9388	cd_4_group_9210	cd_2_group_49583
PDT001476012.1	PDS000008441.198	SAMN31601786	clinical	cd_8_group_9388	cd_4_group_9210	cd_2_group_49583
PDT001664742.1	PDS000008441.198	SAMN33837139	clinical	cd_8_group_9388	cd_4_group_9210	cd_2_group_49583
PDT000187990.2	PDS000029628.2	SAMN06324277	clinical	cd_8_group_9389	cd_4_group_9212	cd_2_group_8373
PDT000209348.2	PDS000029628.2	SAMN06924422	clinical	cd_8_group_9389	cd_4_group_9212	cd_2_group_8373
PDT000919417.1	PDS000029628.2	SAMN17128285	clinical	cd_8_group_9389	cd_4_group_9212	cd_2_group_8373
PDT000010686.2	PDS000030259.39	SAMN01041135	environmental/other	cd_8_group_939	cd_4_group_877	cd_2_group_762
PDT000041358.3	PDS000030259.39	SAMN02678583	environmental/other	cd_8_group_939	cd_4_group_877	cd_2_group_762
PDT000509275.1	PDS000155131.17	SAMN11875304	clinical	cd_8_group_9390	-	-
PDT000650546.1	PDS000155131.17	SAMN13684536	clinical	cd_8_group_9390	-	-
PDT000682620.1	PDS000155131.17	SAMN14084332	clinical	cd_8_group_9390	-	-
PDT000703120.1	PDS000155131.17	SAMN14266023	clinical	cd_8_group_9390	-	-
PDT000888759.1	PDS000155131.17	SAMN16776535	clinical	cd_8_group_9390	-	-
PDT000990894.1	PDS000155131.17	SAMN18490932	clinical	cd_8_group_9390	-	-
PDT001090431.1	PDS000155131.17	SAMN20252906	clinical	cd_8_group_9390	-	-
PDT000755752.1	PDS000155131.17	SAMN15082464	clinical	cd_8_group_9390	cd_4_group_32453	-
PDT000891434.1	PDS000155131.17	SAMN16811322	clinical	cd_8_group_9390	cd_4_group_32453	-
PDT001230230.1	PDS000155131.17	SAMN25242004	clinical	cd_8_group_9390	cd_4_group_32453	-
PDT000212641.2	PDS000155131.17	SAMN07146647	clinical	cd_8_group_9390	cd_4_group_9213	-
PDT000281924.2	PDS000155131.17	SAMN08383841	clinical	cd_8_group_9390	cd_4_group_9213	-
PDT000187995.2	PDS000155131.17	SAMN06328608	clinical	cd_8_group_9390	cd_4_group_9213	cd_2_group_8374
PDT000209351.2	PDS000155131.17	SAMN06924428	clinical	cd_8_group_9390	cd_4_group_9213	cd_2_group_8374
PDT000188277.2	PDS000202319.16	SAMN06342550	clinical	cd_8_group_9391	cd_4_group_9214	cd_2_group_8375
PDT000299733.2	PDS000202319.16	SAMN06342541	clinical	cd_8_group_9391	cd_4_group_9214	cd_2_group_8375
PDT000188283.2	PDS000026970.1233	SAMN06342536	clinical	cd_8_group_9392	-	-
PDT001379599.1	PDS000026970.1233	SAMN30167893	clinical	cd_8_group_9392	-	-
PDT001404781.1	PDS000026970.1233	SAMN30566006	clinical	cd_8_group_9392	-	-
PDT000188287.2	PDS000004371.472	SAMN06049177	clinical	cd_8_group_9393	-	-
PDT001235819.1	PDS000004371.472	SAMN25553395	clinical	cd_8_group_9393	-	-
PDT001249826.1	PDS000004371.472	SAMN25963245	clinical	cd_8_group_9393	cd_4_group_46133	cd_2_group_43633
PDT001255999.1	PDS000004371.472	SAMN26315940	clinical	cd_8_group_9393	cd_4_group_46133	cd_2_group_43633
PDT001269180.1	PDS000004371.472	SAMN26660024	clinical	cd_8_group_9393	cd_4_group_46133	cd_2_group_43633
PDT000188295.2	PDS000032739.236	SAMN06335591	clinical	cd_8_group_9394	-	-
PDT000400064.1	PDS000032739.236	SAMN10356008	clinical	cd_8_group_9394	-	-
PDT000471170.1	PDS000032739.236	SAMN11031215	clinical	cd_8_group_9394	-	-
PDT000571525.1	PDS000032739.236	SAMN12628360	clinical	cd_8_group_9394	-	-
PDT000798031.1	PDS000032739.236	SAMN15660659	clinical	cd_8_group_9394	-	-
PDT000856638.1	PDS000032739.236	SAMN16387444	clinical	cd_8_group_9394	-	-
PDT000976774.1	PDS000032739.236	SAMN18072417	clinical	cd_8_group_9394	-	-
PDT002018509.1	PDS000032739.236	SAMN38692769	clinical	cd_8_group_9394	-	-
PDT002834676.1	PDS000032739.236	SAMN49951481	clinical	cd_8_group_9394	cd_4_group_56155	-
PDT001764548.1	PDS000032739.236	SAMN35525451	clinical	cd_8_group_9394	cd_4_group_56155	cd_2_group_54108
PDT001778226.1	PDS000032739.236	SAMN35723220	clinical	cd_8_group_9394	cd_4_group_56155	cd_2_group_54108
PDT001779201.1	PDS000032739.236	SAMN35732862	clinical	cd_8_group_9394	cd_4_group_56155	cd_2_group_54108
PDT001829975.1	PDS000032739.236	SAMN36718028	clinical	cd_8_group_9394	cd_4_group_56155	cd_2_group_54108
PDT000188298.2	PDS000078862.5	SAMN06335598	clinical	cd_8_group_9395	-	-
PDT000932349.1	PDS000078862.5	SAMN17052707	clinical	cd_8_group_9395	-	-
PDT000188301.2	PDS000029605.11	SAMN06335818	clinical	cd_8_group_9396	cd_4_group_9216	cd_2_group_8376
PDT000188303.2	PDS000029605.11	SAMN06335821	clinical	cd_8_group_9396	cd_4_group_9216	cd_2_group_8376
PDT000188304.2	PDS000029605.11	SAMN06335820	clinical	cd_8_group_9396	cd_4_group_9216	cd_2_group_8376
PDT000188305.2	PDS000029605.11	SAMN06335819	clinical	cd_8_group_9396	cd_4_group_9216	cd_2_group_8376
PDT000188308.2	PDS000029605.11	SAMN06335822	clinical	cd_8_group_9396	cd_4_group_9216	cd_2_group_8376
PDT000655948.1	PDS000029605.11	SAMN13747527	clinical	cd_8_group_9396	cd_4_group_9216	cd_2_group_8376
PDT000188315.2	PDS000027049.414	SAMN06339005	clinical	cd_8_group_9397	-	-
PDT000231386.2	PDS000027049.414	SAMN07450232	clinical	cd_8_group_9397	-	-
PDT000306897.2	PDS000027049.414	SAMN08943008	clinical	cd_8_group_9397	-	-
PDT000315248.2	PDS000027049.414	SAMN09213386	clinical	cd_8_group_9397	-	-
PDT000410272.1	PDS000027049.414	SAMN10471235	clinical	cd_8_group_9397	-	-
PDT000503088.1	PDS000027049.414	SAMN11672417	clinical	cd_8_group_9397	-	-
PDT000536790.1	PDS000027049.414	SAMN12172837	clinical	cd_8_group_9397	-	-
PDT000549684.1	PDS000027049.414	SAMN12369923	clinical	cd_8_group_9397	-	-
PDT000576149.1	PDS000027049.414	SAMN12636708	clinical	cd_8_group_9397	-	-
PDT000588519.1	PDS000027049.414	SAMN12781474	clinical	cd_8_group_9397	-	-
PDT000653465.1	PDS000027049.414	SAMN13714362	clinical	cd_8_group_9397	-	-
PDT000657104.1	PDS000027049.414	SAMN13810204	clinical	cd_8_group_9397	-	-
PDT000803675.1	PDS000027049.414	SAMN15750772	clinical	cd_8_group_9397	-	-
PDT001187171.1	PDS000027049.414	SAMN23492448	clinical	cd_8_group_9397	-	-
PDT001207195.1	PDS000027049.414	SAMN24246996	clinical	cd_8_group_9397	-	-
PDT001214328.1	PDS000027049.414	SAMN24525470	clinical	cd_8_group_9397	-	-
PDT001229504.1	PDS000027049.414	SAMN25226536	clinical	cd_8_group_9397	-	-
PDT001343165.1	PDS000027049.414	SAMN29335168	clinical	cd_8_group_9397	-	-
PDT001410477.1	PDS000027049.414	SAMN30693377	clinical	cd_8_group_9397	-	-
PDT001414684.1	PDS000027049.414	SAMN30808959	clinical	cd_8_group_9397	-	-
PDT001438658.1	PDS000027049.414	SAMN31107817	clinical	cd_8_group_9397	-	-
PDT001519782.1	PDS000027049.414	SAMN32133393	clinical	cd_8_group_9397	-	-
PDT001542057.1	PDS000027049.414	SAMN32352312	clinical	cd_8_group_9397	-	-
PDT001839675.1	PDS000027049.414	SAMN36838806	clinical	cd_8_group_9397	-	-
PDT001866532.1	PDS000027049.414	SAMN37162522	clinical	cd_8_group_9397	-	-
PDT001869749.1	PDS000027049.414	SAMN37213210	clinical	cd_8_group_9397	-	-
PDT001941036.1	PDS000027049.414	SAMN37845277	clinical	cd_8_group_9397	-	-
PDT002034517.1	PDS000027049.414	SAMN38882327	clinical	cd_8_group_9397	-	-
PDT002051173.1	PDS000027049.414	SAMN39402552	clinical	cd_8_group_9397	-	-
PDT002317350.1	PDS000027049.414	SAMN43148782	environmental/other	cd_8_group_9397	-	-
PDT002373358.1	PDS000027049.414	SAMN43549879	clinical	cd_8_group_9397	-	-
PDT002542715.1	PDS000027049.414	SAMN45905431	clinical	cd_8_group_9397	-	-
PDT002828039.1	PDS000027049.414	SAMN49840640	clinical	cd_8_group_9397	-	-
PDT000221564.2	PDS000027049.414	SAMN07278986	clinical	cd_8_group_9397	cd_4_group_11198	-
PDT001389538.1	PDS000027049.414	SAMN30313938	clinical	cd_8_group_9397	cd_4_group_11198	-
PDT000384379.1	PDS000027049.414	SAMN10124373	clinical	cd_8_group_9397	cd_4_group_11198	cd_2_group_18676
PDT000564042.1	PDS000027049.414	SAMN12572090	clinical	cd_8_group_9397	cd_4_group_11198	cd_2_group_18676
PDT000603462.1	PDS000027049.414	SAMN13000317	clinical	cd_8_group_9397	cd_4_group_11198	cd_2_group_18676
PDT002408012.1	PDS000027049.414	SAMN44102255	clinical	cd_8_group_9397	cd_4_group_11198	cd_2_group_18676
PDT002408059.1	PDS000027049.414	SAMN44102429	clinical	cd_8_group_9397	cd_4_group_11198	cd_2_group_18676
PDT002897466.1	PDS000027049.414	SAMN50787069	clinical	cd_8_group_9397	cd_4_group_11198	cd_2_group_18676
PDT000237939.2	PDS000027049.414	SAMN07561480	clinical	cd_8_group_9397	cd_4_group_12186	cd_2_group_10999
PDT000237954.2	PDS000027049.414	SAMN07561477	clinical	cd_8_group_9397	cd_4_group_12186	cd_2_group_10999
PDT000239924.2	PDS000027049.414	SAMN07595978	clinical	cd_8_group_9397	cd_4_group_12186	cd_2_group_10999
PDT000429154.1	PDS000027049.414	SAMN10685672	clinical	cd_8_group_9397	cd_4_group_22099	-
PDT001137660.1	PDS000027049.414	SAMN21615329	clinical	cd_8_group_9397	cd_4_group_22099	-
PDT000671081.1	PDS000027049.414	SAMN13927198	clinical	cd_8_group_9397	cd_4_group_27435	-
PDT001179016.1	PDS000027049.414	SAMN23309408	clinical	cd_8_group_9397	cd_4_group_27435	-
PDT001406135.1	PDS000027049.414	SAMN30602454	clinical	cd_8_group_9397	cd_4_group_27435	-
PDT001416689.1	PDS000027049.414	SAMN30837043	clinical	cd_8_group_9397	cd_4_group_27435	-
PDT002265007.1	PDS000027049.414	SAMN42820441	clinical	cd_8_group_9397	cd_4_group_27435	-
PDT000588528.1	PDS000027049.414	SAMN12781478	clinical	cd_8_group_9397	cd_4_group_27435	cd_2_group_25416
PDT000929956.1	PDS000027049.414	SAMN17258801	clinical	cd_8_group_9397	cd_4_group_27435	cd_2_group_25416
PDT001096378.1	PDS000027049.414	SAMN20399234	clinical	cd_8_group_9397	cd_4_group_27435	cd_2_group_38990
PDT001166405.1	PDS000027049.414	SAMN22818364	clinical	cd_8_group_9397	cd_4_group_27435	cd_2_group_38990
PDT002842789.1	PDS000027049.414	SAMN50092590	clinical	cd_8_group_9397	cd_4_group_27435	cd_2_group_38990
PDT001361384.1	PDS000027049.414	SAMN29769584	clinical	cd_8_group_9397	cd_4_group_27435	cd_2_group_46539
PDT001363630.1	PDS000027049.414	SAMN29795427	clinical	cd_8_group_9397	cd_4_group_27435	cd_2_group_46539
PDT002034555.1	PDS000027049.414	SAMN38882314	clinical	cd_8_group_9397	cd_4_group_27435	cd_2_group_58481
PDT002034580.1	PDS000027049.414	SAMN38882317	clinical	cd_8_group_9397	cd_4_group_27435	cd_2_group_58481
PDT000631016.1	PDS000027049.414	SAMN13332708	clinical	cd_8_group_9397	cd_4_group_29113	-
PDT001438724.1	PDS000027049.414	SAMN31110025	clinical	cd_8_group_9397	cd_4_group_29113	-
PDT000660469.1	PDS000027049.414	SAMN13837541	clinical	cd_8_group_9397	cd_4_group_30072	-
PDT001106056.1	PDS000027049.414	SAMN20671089	clinical	cd_8_group_9397	cd_4_group_30072	-
PDT000929983.1	PDS000027049.414	SAMN17258829	clinical	cd_8_group_9397	cd_4_group_37941	-
PDT001092465.1	PDS000027049.414	SAMN20300335	clinical	cd_8_group_9397	cd_4_group_37941	-
PDT001848554.1	PDS000027049.414	SAMN36947031	clinical	cd_8_group_9397	cd_4_group_37941	-
PDT001350330.1	PDS000027049.414	SAMN29439908	clinical	cd_8_group_9397	cd_4_group_48504	cd_2_group_46161
PDT001390351.1	PDS000027049.414	SAMN30343465	clinical	cd_8_group_9397	cd_4_group_48504	cd_2_group_46161
PDT001425297.1	PDS000027049.414	SAMN30927793	clinical	cd_8_group_9397	cd_4_group_50991	-
PDT002834402.1	PDS000027049.414	SAMN49951406	clinical	cd_8_group_9397	cd_4_group_50991	-
PDT001468748.1	PDS000027049.414	SAMN31489162	clinical	cd_8_group_9397	cd_4_group_51876	-
PDT002304916.1	PDS000027049.414	SAMN43080359	clinical	cd_8_group_9397	cd_4_group_51876	-
PDT001815032.1	PDS000027049.414	SAMN36405118	clinical	cd_8_group_9397	cd_4_group_56783	cd_2_group_54768
PDT002128089.1	PDS000027049.414	SAMN40707583	clinical	cd_8_group_9397	cd_4_group_56783	cd_2_group_54768
PDT002175265.1	PDS000027049.414	SAMN41523717	clinical	cd_8_group_9397	cd_4_group_63131	-
PDT002564151.1	PDS000027049.414	SAMN46233366	clinical	cd_8_group_9397	cd_4_group_63131	-
PDT002228022.1	PDS000027049.414	SAMN42037852	environmental/other	cd_8_group_9397	cd_4_group_64148	cd_2_group_62729
PDT002263656.1	PDS000027049.414	SAMN42765931	clinical	cd_8_group_9397	cd_4_group_64148	cd_2_group_62729
PDT002328912.1	PDS000027049.414	SAMN43259601	clinical	cd_8_group_9397	cd_4_group_64148	cd_2_group_62729
PDT002366084.1	PDS000027049.414	SAMN43521503	clinical	cd_8_group_9397	cd_4_group_64148	cd_2_group_62729
PDT002390466.1	PDS000027049.414	SAMN43889493	clinical	cd_8_group_9397	cd_4_group_64148	cd_2_group_62729
PDT002394035.1	PDS000027049.414	SAMN43945730	clinical	cd_8_group_9397	cd_4_group_64148	cd_2_group_62729
PDT002407280.1	PDS000027049.414	SAMN44087004	clinical	cd_8_group_9397	cd_4_group_64148	cd_2_group_62729
PDT002457483.1	PDS000027049.414	SAMN44294384	clinical	cd_8_group_9397	cd_4_group_64148	cd_2_group_62729
PDT002467709.1	PDS000027049.414	SAMN44750867	clinical	cd_8_group_9397	cd_4_group_64148	cd_2_group_62729
PDT002497422.1	PDS000027049.414	SAMN45062918	clinical	cd_8_group_9397	cd_4_group_64148	cd_2_group_62729
PDT002664428.1	PDS000027049.414	SAMN47306191	clinical	cd_8_group_9397	cd_4_group_64148	cd_2_group_62729
PDT002802468.1	PDS000027049.414	SAMN48999829	clinical	cd_8_group_9397	cd_4_group_64148	cd_2_group_62729
PDT002802475.1	PDS000027049.414	SAMN49000786	clinical	cd_8_group_9397	cd_4_group_64148	cd_2_group_62729
PDT002379068.1	PDS000027049.414	SAMN43583496	clinical	cd_8_group_9397	cd_4_group_64302	-
PDT002236427.1	PDS000027049.414	SAMN42186686	clinical	cd_8_group_9397	cd_4_group_64302	cd_2_group_62898
PDT002278020.1	PDS000027049.414	SAMN42944504	clinical	cd_8_group_9397	cd_4_group_64302	cd_2_group_62898
PDT002652594.1	PDS000027049.414	SAMN47203167	clinical	cd_8_group_9397	cd_4_group_64302	cd_2_group_62898
PDT002376236.2	PDS000027049.414	SAMN43562536	clinical	cd_8_group_9397	cd_4_group_66545	cd_2_group_65308
PDT002388987.1	PDS000027049.414	SAMN43848858	clinical	cd_8_group_9397	cd_4_group_66545	cd_2_group_65308
PDT002390368.1	PDS000027049.414	SAMN43889062	clinical	cd_8_group_9397	cd_4_group_66943	cd_2_group_65789
PDT002460938.1	PDS000027049.414	SAMN44636783	clinical	cd_8_group_9397	cd_4_group_66943	cd_2_group_65789
PDT001368932.1	PDS000026617.677	SAMN29935362	clinical	cd_8_group_9398	-	-
PDT001885952.1	PDS000026617.677	SAMN37397489	clinical	cd_8_group_9398	-	-
PDT000188317.2	PDS000026617.677	SAMN06339008	clinical	cd_8_group_9398	cd_4_group_9218	-
PDT000282902.2	PDS000026617.677	SAMN08395833	clinical	cd_8_group_9398	cd_4_group_9218	-
PDT000188320.2	PDS000026617.677	SAMN06339013	clinical	cd_8_group_9399	-	-
PDT000862663.1	PDS000026617.677	SAMN16452013	clinical	cd_8_group_9399	-	-
PDT000000473.2	PDS000028126.22	SAMN02265306	environmental/other	cd_8_group_94	-	-
PDT000046348.2	PDS000028126.22	SAMN03265767	environmental/other	cd_8_group_94	-	-
PDT000026091.1	PDS000032668.1595	SAMN02384164	clinical	cd_8_group_940	-	-
PDT000026232.2	PDS000032668.1595	SAMN02384192	environmental/other	cd_8_group_940	-	-
PDT000848270.1	PDS000032668.1595	SAMN16248686	clinical	cd_8_group_940	-	-
PDT001044876.1	PDS000032668.1595	SAMN17949890	clinical	cd_8_group_940	-	-
PDT001044850.1	PDS000032668.1595	SAMN17949892	clinical	cd_8_group_940	cd_4_group_1025	-
PDT000026084.2	PDS000032668.1595	SAMN02384165	clinical	cd_8_group_940	cd_4_group_1025	cd_2_group_898
PDT000026222.1	PDS000032668.1595	SAMN02384191	environmental/other	cd_8_group_940	cd_4_group_1025	cd_2_group_898
PDT000026224.1	PDS000032668.1595	SAMN02384174	environmental/other	cd_8_group_940	cd_4_group_1025	cd_2_group_898
PDT000678957.1	PDS000032668.1595	SAMEA5038440	NULL	cd_8_group_940	cd_4_group_1025	cd_2_group_898
PDT001044891.1	PDS000032668.1595	SAMN17949856	clinical	cd_8_group_940	cd_4_group_1025	cd_2_group_898
PDT000038795.1	PDS000032668.1595	SAMN02941167	environmental/other	cd_8_group_940	cd_4_group_1842	-
PDT000038787.1	PDS000032668.1595	SAMN02941163	environmental/other	cd_8_group_940	cd_4_group_1842	cd_2_group_1674
PDT000038793.1	PDS000032668.1595	SAMN02941166	environmental/other	cd_8_group_940	cd_4_group_1842	cd_2_group_1674
PDT001044864.1	PDS000032668.1595	SAMN18028151	clinical	cd_8_group_940	cd_4_group_1842	cd_2_group_1674
PDT001044871.1	PDS000032668.1595	SAMN18028169	clinical	cd_8_group_940	cd_4_group_1842	cd_2_group_1674
PDT001072554.1	PDS000032668.1595	SAMN18906246	clinical	cd_8_group_940	cd_4_group_1842	cd_2_group_1674
PDT001542705.1	PDS000032668.1595	SAMN13333837	environmental/other	cd_8_group_940	cd_4_group_1842	cd_2_group_1674
PDT001542715.1	PDS000032668.1595	SAMN13333835	environmental/other	cd_8_group_940	cd_4_group_1842	cd_2_group_1674
PDT002072069.1	PDS000032668.1595	SAMN37344007	NULL	cd_8_group_940	cd_4_group_1842	cd_2_group_1674
PDT000010694.2	PDS000032668.1595	SAMN01041091	environmental/other	cd_8_group_940	cd_4_group_878	cd_2_group_763
PDT000049028.3	PDS000032668.1595	SAMN02777781	environmental/other	cd_8_group_940	cd_4_group_878	cd_2_group_763
PDT000188321.2	PDS000032759.199	SAMN06339014	clinical	cd_8_group_9400	-	-
PDT000267757.2	PDS000032759.199	SAMN08100411	clinical	cd_8_group_9400	-	-
PDT001405638.1	PDS000032759.199	SAMN30589475	clinical	cd_8_group_9400	-	-
PDT000412352.2	PDS000030665.7	SAMN10499835	environmental/other	cd_8_group_9401	-	-
PDT001080155.1	PDS000030665.7	SAMN19731374	environmental/other	cd_8_group_9401	-	-
PDT001202545.1	PDS000030665.7	SAMN24010296	environmental/other	cd_8_group_9401	cd_4_group_45178	cd_2_group_42696
PDT001908574.1	PDS000030665.7	SAMN37594428	environmental/other	cd_8_group_9401	cd_4_group_45178	cd_2_group_42696
PDT000188396.2	PDS000030665.7	SAMN06346630	environmental/other	cd_8_group_9401	cd_4_group_9219	-
PDT000288700.2	PDS000030665.7	SAMN08581914	environmental/other	cd_8_group_9401	cd_4_group_9219	-
PDT000188420.2	PDS000006964.76	SAMN06346635	environmental/other	cd_8_group_9402	-	-
PDT000189000.2	PDS000006964.76	SAMN06342575	clinical	cd_8_group_9402	-	-
PDT000188421.2	PDS000029532.232	SAMN06346593	environmental/other	cd_8_group_9403	cd_4_group_9221	cd_2_group_8380
PDT000193535.2	PDS000029532.232	SAMN06602775	environmental/other	cd_8_group_9403	cd_4_group_9221	cd_2_group_8380
PDT000188434.2	PDS000031648.28	SAMN06346642	environmental/other	cd_8_group_9404	-	-
PDT000241654.2	PDS000031648.28	SAMN07671990	environmental/other	cd_8_group_9404	-	-
PDT000412633.1	PDS000031648.28	SAMN10503004	clinical	cd_8_group_9404	cd_4_group_21640	-
PDT000414178.1	PDS000031648.28	SAMN10520345	clinical	cd_8_group_9404	cd_4_group_21640	cd_2_group_19965
PDT000581054.1	PDS000031648.28	SAMN12702400	clinical	cd_8_group_9404	cd_4_group_21640	cd_2_group_19965
PDT000300046.2	PDS000029595.5	SAMN08801760	environmental/other	cd_8_group_9405	-	-
PDT000771185.1	PDS000029595.5	SAMN15147486	environmental/other	cd_8_group_9405	-	-
PDT001503748.1	PDS000029595.5	SAMN31897069	environmental/other	cd_8_group_9405	-	-
PDT000188450.2	PDS000029595.5	SAMN06346631	environmental/other	cd_8_group_9405	cd_4_group_9222	-
PDT000275844.2	PDS000029595.5	SAMN08291433	environmental/other	cd_8_group_9405	cd_4_group_9222	-
PDT000399579.1	PDS000029595.5	SAMN10346701	environmental/other	cd_8_group_9405	cd_4_group_9222	-
PDT000707626.1	PDS000029595.5	SAMN14336259	environmental/other	cd_8_group_9405	cd_4_group_9222	cd_2_group_29354
PDT000707629.1	PDS000029595.5	SAMN14336251	environmental/other	cd_8_group_9405	cd_4_group_9222	cd_2_group_29354
PDT000707638.1	PDS000029595.5	SAMN14336379	environmental/other	cd_8_group_9405	cd_4_group_9222	cd_2_group_29354
PDT000707639.1	PDS000029595.5	SAMN14336367	environmental/other	cd_8_group_9405	cd_4_group_9222	cd_2_group_29354
PDT000188455.2	PDS000011941.37	SAMN06346639	environmental/other	cd_8_group_9406	-	-
PDT000317624.1	PDS000011941.37	SAMN09233759	environmental/other	cd_8_group_9406	-	-
PDT000977349.1	PDS000029651.3	SAMN18129003	clinical	cd_8_group_9407	cd_4_group_9223	-
PDT000978565.1	PDS000029651.3	SAMN18075641	clinical	cd_8_group_9407	cd_4_group_9223	-
PDT000188950.2	PDS000029651.3	SAMN06293620	environmental/other	cd_8_group_9407	cd_4_group_9223	cd_2_group_8383
PDT000188954.2	PDS000029651.3	SAMN06293619	environmental/other	cd_8_group_9407	cd_4_group_9223	cd_2_group_8383
PDT000188958.2	PDS000044648.2	SAMN06339460	environmental/other	cd_8_group_9408	cd_4_group_9224	cd_2_group_8384
PDT000486149.1	PDS000044648.2	SAMN11347726	environmental/other	cd_8_group_9408	cd_4_group_9224	cd_2_group_8384
PDT001107833.1	PDS000044648.2	SAMN20710308	environmental/other	cd_8_group_9408	cd_4_group_9224	cd_2_group_8384
PDT000188970.2	PDS000029602.5	SAMN06339270	environmental/other	cd_8_group_9409	cd_4_group_9225	-
PDT000188964.2	PDS000029602.5	SAMN06339267	environmental/other	cd_8_group_9409	cd_4_group_9225	cd_2_group_8385
PDT000188965.2	PDS000029602.5	SAMN06339268	environmental/other	cd_8_group_9409	cd_4_group_9225	cd_2_group_8385
PDT000188968.2	PDS000029602.5	SAMN06339269	environmental/other	cd_8_group_9409	cd_4_group_9225	cd_2_group_8385
PDT000010698.2	PDS000042435.313	SAMN01041147	clinical	cd_8_group_941	cd_4_group_879	-
PDT000031075.2	PDS000042435.313	SAMEA2054261	clinical	cd_8_group_941	cd_4_group_879	-
PDT000195672.2	PDS000026970.1233	SAMN06611187	clinical	cd_8_group_9410	-	-
PDT000281915.2	PDS000026970.1233	SAMN08242724	clinical	cd_8_group_9410	-	-
PDT000816315.1	PDS000026970.1233	SAMN15858774	clinical	cd_8_group_9410	-	-
PDT001116063.1	PDS000026970.1233	SAMN20959909	clinical	cd_8_group_9410	-	-
PDT001135853.1	PDS000026970.1233	SAMN21553592	clinical	cd_8_group_9410	-	-
PDT001387199.1	PDS000026970.1233	SAMN30287043	clinical	cd_8_group_9410	-	-
PDT002085052.1	PDS000026970.1233	SAMN40077699	clinical	cd_8_group_9410	-	-
PDT002381495.1	PDS000026970.1233	SAMN43760573	clinical	cd_8_group_9410	-	-
PDT000203449.2	PDS000026970.1233	SAMN06760338	clinical	cd_8_group_9410	cd_4_group_10041	-
PDT000690106.1	PDS000026970.1233	SAMN14171529	clinical	cd_8_group_9410	cd_4_group_10041	-
PDT002456993.1	PDS000026970.1233	SAMN44346346	clinical	cd_8_group_9410	cd_4_group_10041	-
PDT000862776.1	PDS000026970.1233	SAMN16451818	clinical	cd_8_group_9410	cd_4_group_10041	cd_2_group_33377
PDT000863535.1	PDS000026970.1233	SAMN16451119	clinical	cd_8_group_9410	cd_4_group_10041	cd_2_group_33377
PDT001085574.1	PDS000026970.1233	SAMN20119574	clinical	cd_8_group_9410	cd_4_group_10041	cd_2_group_33377
PDT001231552.1	PDS000026970.1233	SAMN25280684	clinical	cd_8_group_9410	cd_4_group_10041	cd_2_group_33377
PDT001231554.1	PDS000026970.1233	SAMN25280680	clinical	cd_8_group_9410	cd_4_group_10041	cd_2_group_33377
PDT001892920.1	PDS000026970.1233	SAMN37494358	clinical	cd_8_group_9410	cd_4_group_10041	cd_2_group_33377
PDT001892934.1	PDS000026970.1233	SAMN37494341	clinical	cd_8_group_9410	cd_4_group_10041	cd_2_group_33377
PDT001175502.1	PDS000026970.1233	SAMN23167736	clinical	cd_8_group_9410	cd_4_group_10627	-
PDT001377895.1	PDS000026970.1233	SAMN30110369	clinical	cd_8_group_9410	cd_4_group_10627	-
PDT002292652.1	PDS000026970.1233	SAMN43036772	clinical	cd_8_group_9410	cd_4_group_10627	-
PDT002332499.1	PDS000026970.1233	SAMN43286103	clinical	cd_8_group_9410	cd_4_group_10627	-
PDT002899791.1	PDS000026970.1233	SAMN50846442	clinical	cd_8_group_9410	cd_4_group_10627	-
PDT000274126.2	PDS000026970.1233	SAMN08234241	clinical	cd_8_group_9410	cd_4_group_10627	cd_2_group_12926
PDT001399227.1	PDS000026970.1233	SAMN30524906	clinical	cd_8_group_9410	cd_4_group_10627	cd_2_group_12926
PDT000213068.2	PDS000026970.1233	SAMN07150809	clinical	cd_8_group_9410	cd_4_group_10627	cd_2_group_9662
PDT001443499.1	PDS000026970.1233	SAMN31169526	clinical	cd_8_group_9410	cd_4_group_10627	cd_2_group_9662
PDT000497588.1	PDS000026970.1233	SAMN11569646	clinical	cd_8_group_9410	cd_4_group_24673	-
PDT001149519.1	PDS000026970.1233	SAMN22231231	clinical	cd_8_group_9410	cd_4_group_24673	-
PDT000836662.1	PDS000026970.1233	SAMN16134753	clinical	cd_8_group_9410	cd_4_group_34794	-
PDT000862759.1	PDS000026970.1233	SAMN16451799	clinical	cd_8_group_9410	cd_4_group_34794	cd_2_group_33376
PDT000885262.1	PDS000026970.1233	SAMN16725389	clinical	cd_8_group_9410	cd_4_group_34794	cd_2_group_33376
PDT000188977.2	PDS000026970.1233	SAMN06342553	clinical	cd_8_group_9410	cd_4_group_9226	-
PDT000207120.2	PDS000026970.1233	SAMN06854190	clinical	cd_8_group_9410	cd_4_group_9226	-
PDT000205813.2	PDS000026970.1233	SAMN06808520	clinical	cd_8_group_9410	cd_4_group_9226	cd_2_group_9197
PDT000207108.2	PDS000026970.1233	SAMN06854173	clinical	cd_8_group_9410	cd_4_group_9226	cd_2_group_9197
PDT000230550.2	PDS000026970.1233	SAMN07440419	clinical	cd_8_group_9411	-	-
PDT000788471.1	PDS000026970.1233	SAMN15542992	clinical	cd_8_group_9411	-	-
PDT000836860.1	PDS000026970.1233	SAMN16170502	clinical	cd_8_group_9411	-	-
PDT001167980.1	PDS000026970.1233	SAMN22863272	clinical	cd_8_group_9411	-	-
PDT001942598.1	PDS000026970.1233	SAMN37863634	clinical	cd_8_group_9411	-	-
PDT002262493.1	PDS000026970.1233	SAMN42740094	clinical	cd_8_group_9411	-	-
PDT002156204.1	PDS000026970.1233	SAMN41229490	clinical	cd_8_group_9411	cd_4_group_57809	-
PDT001859044.1	PDS000026970.1233	SAMN37112072	clinical	cd_8_group_9411	cd_4_group_57809	cd_2_group_55868
PDT002234068.1	PDS000026970.1233	SAMN42111632	clinical	cd_8_group_9411	cd_4_group_57809	cd_2_group_55868
PDT000197758.2	PDS000026970.1233	SAMN06619936	clinical	cd_8_group_9411	cd_4_group_9227	-
PDT000802854.1	PDS000026970.1233	SAMN15735244	clinical	cd_8_group_9411	cd_4_group_9227	-
PDT001122998.1	PDS000026970.1233	SAMN21217107	clinical	cd_8_group_9411	cd_4_group_9227	-
PDT000575815.1	PDS000026970.1233	SAMN12657178	clinical	cd_8_group_9411	cd_4_group_9227	cd_2_group_24954
PDT001116067.1	PDS000026970.1233	SAMN20959927	clinical	cd_8_group_9411	cd_4_group_9227	cd_2_group_24954
PDT001135788.1	PDS000026970.1233	SAMN21551597	clinical	cd_8_group_9411	cd_4_group_9227	cd_2_group_24954
PDT001370763.1	PDS000026970.1233	SAMN29969554	clinical	cd_8_group_9411	cd_4_group_9227	cd_2_group_24954
PDT001399224.1	PDS000026970.1233	SAMN30524904	clinical	cd_8_group_9411	cd_4_group_9227	cd_2_group_24954
PDT001854485.1	PDS000026970.1233	SAMN37043925	clinical	cd_8_group_9411	cd_4_group_9227	cd_2_group_24954
PDT001412805.1	PDS000026970.1233	SAMN30751257	clinical	cd_8_group_9411	cd_4_group_9227	cd_2_group_48426
PDT001425430.1	PDS000026970.1233	SAMN30928216	clinical	cd_8_group_9411	cd_4_group_9227	cd_2_group_48426
PDT001859042.1	PDS000026970.1233	SAMN37112071	clinical	cd_8_group_9411	cd_4_group_9227	cd_2_group_55867
PDT002292570.1	PDS000026970.1233	SAMN43036519	clinical	cd_8_group_9411	cd_4_group_9227	cd_2_group_55867
PDT000188978.2	PDS000026970.1233	SAMN06342554	clinical	cd_8_group_9411	cd_4_group_9227	cd_2_group_8387
PDT000218831.2	PDS000026970.1233	SAMN07213136	clinical	cd_8_group_9411	cd_4_group_9227	cd_2_group_8387
PDT000861451.1	PDS000026970.1233	SAMN16432483	clinical	cd_8_group_9411	cd_4_group_9227	cd_2_group_8387
PDT001129411.1	PDS000026970.1233	SAMN21416794	clinical	cd_8_group_9411	cd_4_group_9227	cd_2_group_8387
PDT000188982.2	PDS000026970.1233	SAMN06342560	clinical	cd_8_group_9412	cd_4_group_9229	cd_2_group_8388
PDT000188987.2	PDS000026970.1233	SAMN06342558	clinical	cd_8_group_9412	cd_4_group_9229	cd_2_group_8388
PDT000902948.1	PDS000026970.1233	SAMN16989295	clinical	cd_8_group_9412	cd_4_group_9229	cd_2_group_8388
PDT000188991.2	PDS000011257.185	SAMN06342564	clinical	cd_8_group_9413	cd_4_group_9230	cd_2_group_8390
PDT000268805.2	PDS000011257.185	SAMN06342548	clinical	cd_8_group_9413	cd_4_group_9230	cd_2_group_8390
PDT000189013.2	PDS000027252.1	SAMN06352058	environmental/other	cd_8_group_9414	-	-
PDT000236957.2	PDS000027252.1	SAMN07563043	environmental/other	cd_8_group_9414	-	-
PDT000189018.2	PDS000215642.28	SAMN06352064	environmental/other	cd_8_group_9415	-	-
PDT000209419.2	PDS000215642.28	SAMN07141748	environmental/other	cd_8_group_9415	-	-
PDT000381082.1	PDS000215642.28	SAMN10090035	environmental/other	cd_8_group_9415	-	-
PDT000486895.2	PDS000215642.28	SAMN11356669	environmental/other	cd_8_group_9415	-	-
PDT000226494.2	PDS000215642.28	SAMN07410353	environmental/other	cd_8_group_9415	cd_4_group_11480	-
PDT000305010.2	PDS000215642.28	SAMN08904767	environmental/other	cd_8_group_9415	cd_4_group_11480	-
PDT000305033.2	PDS000215642.28	SAMN08904773	environmental/other	cd_8_group_9415	cd_4_group_11480	-
PDT000189028.2	PDS000028093.100	SAMN06352057	environmental/other	cd_8_group_9416	-	-
PDT000579974.1	PDS000028093.100	SAMN12690745	clinical	cd_8_group_9416	cd_4_group_14335	-
PDT000274094.2	PDS000028093.100	SAMN08226257	environmental/other	cd_8_group_9416	cd_4_group_14335	cd_2_group_12922
PDT000487520.2	PDS000028093.100	SAMN11360131	environmental/other	cd_8_group_9416	cd_4_group_14335	cd_2_group_12922
PDT000208193.2	PDS000004036.133	SAMN06915432	environmental/other	cd_8_group_9417	-	-
PDT000639113.1	PDS000004036.133	SAMN13447783	environmental/other	cd_8_group_9417	-	-
PDT001645686.1	PDS000004036.133	SAMN33438980	environmental/other	cd_8_group_9417	-	-
PDT000668331.2	PDS000004036.133	SAMN13898641	environmental/other	cd_8_group_9417	cd_4_group_9234	-
PDT000189032.2	PDS000004036.133	SAMN06352055	environmental/other	cd_8_group_9417	cd_4_group_9234	cd_2_group_8396
PDT000358911.1	PDS000004036.133	SAMN09769747	environmental/other	cd_8_group_9417	cd_4_group_9234	cd_2_group_8396
PDT000409465.1	PDS000004036.133	SAMN10442516	environmental/other	cd_8_group_9417	cd_4_group_9234	cd_2_group_8396
PDT000545324.1	PDS000004036.133	SAMN12289962	environmental/other	cd_8_group_9417	cd_4_group_9234	cd_2_group_8396
PDT000546034.1	PDS000004036.133	SAMN12307512	environmental/other	cd_8_group_9417	cd_4_group_9234	cd_2_group_8396
PDT000574563.1	PDS000004036.133	SAMN12620778	environmental/other	cd_8_group_9417	cd_4_group_9234	cd_2_group_8396
PDT000894718.1	PDS000004036.133	SAMN16852677	environmental/other	cd_8_group_9417	cd_4_group_9234	cd_2_group_8396
PDT000978428.1	PDS000004036.133	SAMN18141156	environmental/other	cd_8_group_9417	cd_4_group_9234	cd_2_group_8396
PDT000978773.1	PDS000004036.133	SAMN18142983	environmental/other	cd_8_group_9417	cd_4_group_9234	cd_2_group_8396
PDT001015454.1	PDS000004036.133	SAMN18743284	clinical	cd_8_group_9417	cd_4_group_9234	cd_2_group_8396
PDT001438444.1	PDS000032759.199	SAMN31108117	clinical	cd_8_group_9418	-	-
PDT002187155.1	PDS000032759.199	SAMN41658144	clinical	cd_8_group_9418	-	-
PDT000363742.1	PDS000032759.199	SAMN09843308	clinical	cd_8_group_9418	cd_4_group_9235	cd_2_group_17851
PDT002109556.1	PDS000032759.199	SAMN40379677	clinical	cd_8_group_9418	cd_4_group_9235	cd_2_group_17851
PDT001279375.1	PDS000032759.199	SAMN27292198	clinical	cd_8_group_9418	cd_4_group_9235	cd_2_group_44388
PDT001287699.1	PDS000032759.199	SAMN27589559	clinical	cd_8_group_9418	cd_4_group_9235	cd_2_group_44388
PDT001321598.1	PDS000032759.199	SAMN28816893	clinical	cd_8_group_9418	cd_4_group_9235	cd_2_group_44388
PDT001326799.1	PDS000032759.199	SAMN28963094	clinical	cd_8_group_9418	cd_4_group_9235	cd_2_group_44388
PDT001329751.1	PDS000032759.199	SAMN29150364	clinical	cd_8_group_9418	cd_4_group_9235	cd_2_group_44388
PDT000189050.2	PDS000032759.199	SAMN06342383	clinical	cd_8_group_9418	cd_4_group_9235	cd_2_group_8398
PDT002828173.1	PDS000032759.199	SAMN49845424	clinical	cd_8_group_9418	cd_4_group_9235	cd_2_group_8398
PDT002832593.1	PDS000032759.199	SAMN49917631	clinical	cd_8_group_9418	cd_4_group_9235	cd_2_group_8398
PDT001889549.1	PDS000029636.1094	SAMN37442320	clinical	cd_8_group_9419	-	-
PDT000189052.2	PDS000029636.1094	SAMN06342385	clinical	cd_8_group_9419	cd_4_group_9236	cd_2_group_8399
PDT000360788.1	PDS000029636.1094	SAMN09788112	clinical	cd_8_group_9419	cd_4_group_9236	cd_2_group_8399
PDT000360812.1	PDS000029636.1094	SAMN09788109	clinical	cd_8_group_9419	cd_4_group_9236	cd_2_group_8399
PDT000549841.1	PDS000029636.1094	SAMN12371032	clinical	cd_8_group_9419	cd_4_group_9236	cd_2_group_8399
PDT001450197.1	PDS000029636.1094	SAMN31237833	clinical	cd_8_group_9419	cd_4_group_9236	cd_2_group_8399
PDT001120709.1	PDS000095295.3	SAMEA4810892	NULL	cd_8_group_942	cd_4_group_42341	cd_2_group_39979
PDT001550790.1	PDS000095295.3	SAMN31055616	NULL	cd_8_group_942	cd_4_group_42341	cd_2_group_39979
PDT000010702.3	PDS000095295.3	SAMN01805317	clinical	cd_8_group_942	cd_4_group_880	cd_2_group_764
PDT001769928.1	PDS000095295.3	SAMN35301888	NULL	cd_8_group_942	cd_4_group_880	cd_2_group_764
PDT000766749.1	PDS000013868.638	SAMN15239597	clinical	cd_8_group_9420	-	-
PDT002319036.1	PDS000013868.638	SAMN43163945	clinical	cd_8_group_9420	-	-
PDT000679801.1	PDS000013868.638	SAMN14069719	environmental/other	cd_8_group_9420	cd_4_group_30869	cd_2_group_28677
PDT000679802.1	PDS000013868.638	SAMN14069716	clinical	cd_8_group_9420	cd_4_group_30869	cd_2_group_28677
PDT000702875.1	PDS000013868.638	SAMN14259837	environmental/other	cd_8_group_9420	cd_4_group_30869	cd_2_group_28677
PDT000702881.1	PDS000013868.638	SAMN14259843	environmental/other	cd_8_group_9420	cd_4_group_30869	cd_2_group_28677
PDT000189062.2	PDS000013868.638	SAMN06342394	clinical	cd_8_group_9420	cd_4_group_9237	cd_2_group_8401
PDT001079946.1	PDS000013868.638	SAMN19955279	clinical	cd_8_group_9420	cd_4_group_9237	cd_2_group_8401
PDT000189065.2	PDS000032532.53	SAMN06368812	environmental/other	cd_8_group_9421	cd_4_group_9238	-
PDT000226522.2	PDS000032532.53	SAMN07410356	environmental/other	cd_8_group_9421	cd_4_group_9238	-
PDT000189068.2	PDS000003693.367	SAMN06368810	environmental/other	cd_8_group_9422	cd_4_group_9239	-
PDT000190834.2	PDS000003693.367	SAMN06446462	clinical	cd_8_group_9422	cd_4_group_9239	-
PDT000370963.1	PDS000029391.7	SAMN09941193	clinical	cd_8_group_9423	-	-
PDT001096411.1	PDS000029391.7	SAMN20400510	environmental/other	cd_8_group_9423	-	-
PDT000189080.2	PDS000029391.7	SAMN06368809	environmental/other	cd_8_group_9423	cd_4_group_9241	cd_2_group_8403
PDT000205051.2	PDS000029391.7	SAMN06826829	environmental/other	cd_8_group_9423	cd_4_group_9241	cd_2_group_8403
PDT000189134.2	PDS000029601.2	SAMN06339272	environmental/other	cd_8_group_9424	cd_4_group_9242	-
PDT000189135.2	PDS000029601.2	SAMN06339271	environmental/other	cd_8_group_9424	cd_4_group_9242	-
PDT000659092.1	PDS000029598.8	SAMN13825542	clinical	cd_8_group_9425	-	-
PDT001884861.1	PDS000029598.8	SAMN37397396	clinical	cd_8_group_9425	-	-
PDT000189153.2	PDS000029598.8	SAMN06345005	clinical	cd_8_group_9425	cd_4_group_9243	-
PDT001151134.1	PDS000029598.8	SAMN22308422	clinical	cd_8_group_9425	cd_4_group_9243	cd_2_group_41154
PDT001167049.1	PDS000029598.8	SAMN22824388	clinical	cd_8_group_9425	cd_4_group_9243	cd_2_group_41154
PDT000663651.1	PDS000026962.45	SAMN13867134	clinical	cd_8_group_9426	cd_4_group_11312	-
PDT000223315.2	PDS000026962.45	SAMN07335855	clinical	cd_8_group_9426	cd_4_group_11312	cd_2_group_10230
PDT000223318.2	PDS000026962.45	SAMN07335854	clinical	cd_8_group_9426	cd_4_group_11312	cd_2_group_10230
PDT000416787.1	PDS000026962.45	SAMN10586249	clinical	cd_8_group_9426	cd_4_group_21875	-
PDT000987323.1	PDS000026962.45	SAMN18314298	clinical	cd_8_group_9426	cd_4_group_21875	-
PDT000189157.2	PDS000026962.45	SAMN06346192	clinical	cd_8_group_9426	cd_4_group_9244	-
PDT000217526.2	PDS000026962.45	SAMN07197371	clinical	cd_8_group_9426	cd_4_group_9244	-
PDT000230338.2	PDS000026962.45	SAMN07422010	clinical	cd_8_group_9426	cd_4_group_9244	-
PDT000240403.2	PDS000026962.45	SAMN07609083	clinical	cd_8_group_9426	cd_4_group_9244	-
PDT000198328.2	PDS000026962.45	SAMN06645430	clinical	cd_8_group_9426	cd_4_group_9244	cd_2_group_8930
PDT000217280.2	PDS000026962.45	SAMN07198544	clinical	cd_8_group_9426	cd_4_group_9244	cd_2_group_8930
PDT000189182.2	PDS000085033.695	SAMN06346070	clinical	cd_8_group_9427	-	-
PDT000272657.2	PDS000085033.695	SAMN08153014	clinical	cd_8_group_9427	-	-
PDT000730362.1	PDS000085033.695	SAMN14829275	clinical	cd_8_group_9427	-	-
PDT000798179.1	PDS000085033.695	SAMN15663069	clinical	cd_8_group_9427	-	-
PDT000843255.1	PDS000085033.695	SAMN16245922	clinical	cd_8_group_9427	-	-
PDT000865640.1	PDS000085033.695	SAMN16532700	clinical	cd_8_group_9427	-	-
PDT000921728.1	PDS000085033.695	SAMN17140092	clinical	cd_8_group_9427	-	-
PDT000927978.1	PDS000085033.695	SAMN17211610	clinical	cd_8_group_9427	-	-
PDT000938396.1	PDS000085033.695	SAMN17384468	clinical	cd_8_group_9427	-	-
PDT001057349.1	PDS000085033.695	SAMN19490448	clinical	cd_8_group_9427	-	-
PDT001145799.1	PDS000085033.695	SAMN22066878	clinical	cd_8_group_9427	-	-
PDT001173290.1	PDS000085033.695	SAMN23038622	clinical	cd_8_group_9427	-	-
PDT001184572.1	PDS000085033.695	SAMN23425342	clinical	cd_8_group_9427	-	-
PDT001354876.1	PDS000085033.695	SAMN29583789	clinical	cd_8_group_9427	-	-
PDT001443290.1	PDS000085033.695	SAMN31166860	clinical	cd_8_group_9427	-	-
PDT001480419.1	PDS000085033.695	SAMN31647798	clinical	cd_8_group_9427	-	-
PDT001708516.1	PDS000085033.695	SAMN34409072	clinical	cd_8_group_9427	-	-
PDT001917534.1	PDS000085033.695	SAMN37692069	clinical	cd_8_group_9427	-	-
PDT001954240.1	PDS000085033.695	SAMN37997479	clinical	cd_8_group_9427	-	-
PDT002344864.1	PDS000085033.695	SAMN43407152	clinical	cd_8_group_9427	-	-
PDT002439546.1	PDS000085033.695	SAMN44254062	clinical	cd_8_group_9427	-	-
PDT002485522.1	PDS000085033.695	SAMN45003295	clinical	cd_8_group_9427	-	-
PDT002526901.1	PDS000085033.695	SAMN45423601	clinical	cd_8_group_9427	-	-
PDT002882693.1	PDS000085033.695	SAMN50619015	clinical	cd_8_group_9427	-	-
PDT002917521.1	PDS000085033.695	SAMN51230614	clinical	cd_8_group_9427	-	-
PDT000350804.1	PDS000085033.695	SAMN07358266	clinical	cd_8_group_9427	cd_4_group_18978	-
PDT000990801.1	PDS000085033.695	SAMN18489977	clinical	cd_8_group_9427	cd_4_group_18978	-
PDT000594819.1	PDS000085033.695	SAMN12858805	clinical	cd_8_group_9427	cd_4_group_19394	-
PDT000610373.1	PDS000085033.695	SAMN13051170	clinical	cd_8_group_9427	cd_4_group_19394	-
PDT002219472.1	PDS000085033.695	SAMN41968452	clinical	cd_8_group_9427	cd_4_group_19394	-
PDT002482131.1	PDS000085033.695	SAMN44859281	clinical	cd_8_group_9427	cd_4_group_19394	-
PDT000360741.1	PDS000085033.695	SAMN09788075	clinical	cd_8_group_9427	cd_4_group_19394	cd_2_group_17760
PDT000643935.1	PDS000085033.695	SAMN13546446	clinical	cd_8_group_9427	cd_4_group_19394	cd_2_group_17760
PDT000655500.1	PDS000085033.695	SAMN13740762	clinical	cd_8_group_9427	cd_4_group_19394	cd_2_group_17760
PDT000690247.1	PDS000085033.695	SAMN14175460	clinical	cd_8_group_9427	cd_4_group_19394	cd_2_group_17760
PDT000862847.1	PDS000085033.695	SAMN16442601	clinical	cd_8_group_9427	cd_4_group_19394	cd_2_group_17760
PDT001067433.1	PDS000085033.695	SAMN19671898	clinical	cd_8_group_9427	cd_4_group_19394	cd_2_group_17760
PDT001379810.1	PDS000085033.695	SAMN30166385	clinical	cd_8_group_9427	cd_4_group_19394	cd_2_group_17760
PDT000600890.1	PDS000085033.695	SAMN12906814	clinical	cd_8_group_9427	cd_4_group_27952	-
PDT000650740.1	PDS000085033.695	SAMN13685203	clinical	cd_8_group_9427	cd_4_group_27952	-
PDT000760065.1	PDS000085033.695	SAMN15102636	clinical	cd_8_group_9427	cd_4_group_32806	-
PDT000797526.1	PDS000085033.695	SAMN15656964	clinical	cd_8_group_9427	cd_4_group_32806	-
PDT000927956.1	PDS000085033.695	SAMN17211606	clinical	cd_8_group_9427	cd_4_group_37870	cd_2_group_35505
PDT000973921.1	PDS000085033.695	SAMN18074074	clinical	cd_8_group_9427	cd_4_group_37870	cd_2_group_35505
PDT002063585.1	PDS000085033.695	SAMN39597596	clinical	cd_8_group_9427	cd_4_group_60816	cd_2_group_59050
PDT002069596.1	PDS000085033.695	SAMN39692380	clinical	cd_8_group_9427	cd_4_group_60816	cd_2_group_59050
PDT000192266.2	PDS000085033.695	SAMN06474261	clinical	cd_8_group_9427	cd_4_group_9361	cd_2_group_8519
PDT000192268.2	PDS000085033.695	SAMN06474265	clinical	cd_8_group_9427	cd_4_group_9361	cd_2_group_8519
PDT000280499.2	PDS000027946.9	SAMN08383631	clinical	cd_8_group_9428	-	-
PDT001358567.1	PDS000027946.9	SAMN29716437	environmental/other	cd_8_group_9428	cd_4_group_48777	cd_2_group_46449
PDT001507325.1	PDS000027946.9	SAMN31974126	environmental/other	cd_8_group_9428	cd_4_group_48777	cd_2_group_46449
PDT001514803.1	PDS000027946.9	SAMN32075179	environmental/other	cd_8_group_9428	cd_4_group_48777	cd_2_group_46449
PDT001592520.1	PDS000027946.9	SAMN32927198	clinical	cd_8_group_9428	cd_4_group_48777	cd_2_group_46449
PDT001659390.1	PDS000027946.9	SAMN33697840	clinical	cd_8_group_9428	cd_4_group_48777	cd_2_group_46449
PDT001923789.1	PDS000027946.9	SAMN37734912	environmental/other	cd_8_group_9428	cd_4_group_48777	cd_2_group_46449
PDT000189184.2	PDS000027946.9	SAMN06345882	clinical	cd_8_group_9428	cd_4_group_9245	-
PDT000195236.2	PDS000027946.9	SAMN06464693	clinical	cd_8_group_9428	cd_4_group_9245	-
PDT000189201.2	PDS000032462.11	SAMN06346084	clinical	cd_8_group_9429	-	-
PDT000319580.1	PDS000032462.11	SAMN09260989	clinical	cd_8_group_9429	cd_4_group_9246	-
PDT000189185.2	PDS000032462.11	SAMN06346072	clinical	cd_8_group_9429	cd_4_group_9246	cd_2_group_8405
PDT000671514.1	PDS000032462.11	SAMN13930106	clinical	cd_8_group_9429	cd_4_group_9246	cd_2_group_8405
PDT000010805.2	PDS000010795.4	SAMN00811269	NULL	cd_8_group_943	cd_4_group_881	cd_2_group_765
PDT000178918.1	PDS000010795.4	SAMN01041081	environmental/other	cd_8_group_943	cd_4_group_881	cd_2_group_765
PDT002695218.1	PDS000010795.4	SAMN47733623	environmental/other	cd_8_group_943	cd_4_group_881	cd_2_group_765
PDT000189189.2	PDS000120586.2	SAMN06346075	clinical	cd_8_group_9430	-	-
PDT001443297.1	PDS000120586.2	SAMN31166859	clinical	cd_8_group_9430	-	-
PDT000189193.2	PDS000031698.10	SAMN06346081	clinical	cd_8_group_9431	cd_4_group_9247	cd_2_group_8406
PDT000919913.1	PDS000031698.10	SAMN17129780	clinical	cd_8_group_9431	cd_4_group_9247	cd_2_group_8406
PDT001411734.1	PDS000031698.10	SAMN30714468	clinical	cd_8_group_9431	cd_4_group_9247	cd_2_group_8406
PDT000189194.2	PDS000026825.532	SAMN06346080	clinical	cd_8_group_9432	cd_4_group_9248	cd_2_group_8407
PDT000254201.2	PDS000026825.532	SAMN07788129	clinical	cd_8_group_9432	cd_4_group_9248	cd_2_group_8407
PDT000603694.1	PDS000026825.532	SAMN13003084	clinical	cd_8_group_9432	cd_4_group_9248	cd_2_group_8407
PDT000607455.1	PDS000026825.532	SAMN13022866	clinical	cd_8_group_9432	cd_4_group_9248	cd_2_group_8407
PDT000655196.1	PDS000026825.532	SAMN13738820	clinical	cd_8_group_9432	cd_4_group_9248	cd_2_group_8407
PDT000677600.1	PDS000026825.532	SAMN13979586	clinical	cd_8_group_9432	cd_4_group_9248	cd_2_group_8407
PDT000762108.1	PDS000026825.532	SAMN15172200	clinical	cd_8_group_9432	cd_4_group_9248	cd_2_group_8407
PDT001456080.1	PDS000026825.532	SAMN31357497	clinical	cd_8_group_9432	cd_4_group_9248	cd_2_group_8407
PDT001484851.1	PDS000026825.532	SAMN31713115	clinical	cd_8_group_9432	cd_4_group_9248	cd_2_group_8407
PDT001508362.1	PDS000026825.532	SAMN31977326	clinical	cd_8_group_9432	cd_4_group_9248	cd_2_group_8407
PDT002344851.1	PDS000026825.532	SAMN43407103	clinical	cd_8_group_9432	cd_4_group_9248	cd_2_group_8407
PDT002587385.1	PDS000029338.14	SAMN46345892	clinical	cd_8_group_9433	-	-
PDT000189199.2	PDS000029338.14	SAMN06346068	clinical	cd_8_group_9433	cd_4_group_9249	cd_2_group_8408
PDT000195775.2	PDS000029338.14	SAMN06624581	environmental/other	cd_8_group_9433	cd_4_group_9249	cd_2_group_8408
PDT000189210.2	PDS000004397.425	SAMN06346095	clinical	cd_8_group_9434	cd_4_group_9250	cd_2_group_8409
PDT000195517.2	PDS000004397.425	SAMN06607479	clinical	cd_8_group_9434	cd_4_group_9250	cd_2_group_8409
PDT000201451.2	PDS000004397.425	SAMN06706367	clinical	cd_8_group_9434	cd_4_group_9250	cd_2_group_8409
PDT000206012.2	PDS000004397.425	SAMN06817932	clinical	cd_8_group_9434	cd_4_group_9250	cd_2_group_8409
PDT000206021.3	PDS000004397.425	SAMN06817933	clinical	cd_8_group_9434	cd_4_group_9250	cd_2_group_8409
PDT000207044.2	PDS000004397.425	SAMN06857687	clinical	cd_8_group_9434	cd_4_group_9250	cd_2_group_8409
PDT000207126.2	PDS000004397.425	SAMN06857688	clinical	cd_8_group_9434	cd_4_group_9250	cd_2_group_8409
PDT000209650.2	PDS000004397.425	SAMN06972147	clinical	cd_8_group_9434	cd_4_group_9250	cd_2_group_8409
PDT000209722.2	PDS000004397.425	SAMN06972149	clinical	cd_8_group_9434	cd_4_group_9250	cd_2_group_8409
PDT000189211.2	PDS000085033.695	SAMN06346096	clinical	cd_8_group_9435	-	-
PDT000260170.2	PDS000085033.695	SAMN07838516	clinical	cd_8_group_9435	-	-
PDT000451335.1	PDS000085033.695	SAMN10810372	clinical	cd_8_group_9435	-	-
PDT000451352.1	PDS000085033.695	SAMN10810446	clinical	cd_8_group_9435	-	-
PDT001232500.1	PDS000085033.695	SAMN24114938	clinical	cd_8_group_9435	-	-
PDT001415225.1	PDS000085033.695	SAMN30812841	clinical	cd_8_group_9435	-	-
PDT001446408.1	PDS000085033.695	SAMN31208639	clinical	cd_8_group_9435	-	-
PDT001487969.1	PDS000085033.695	SAMN31771647	clinical	cd_8_group_9435	-	-
PDT001814542.1	PDS000085033.695	SAMN36390897	clinical	cd_8_group_9435	-	-
PDT001954253.1	PDS000085033.695	SAMN37997503	clinical	cd_8_group_9435	-	-
PDT002310572.1	PDS000085033.695	SAMN43102026	clinical	cd_8_group_9435	-	-
PDT002883125.1	PDS000085033.695	SAMN50620799	clinical	cd_8_group_9435	-	-
PDT002916593.1	PDS000085033.695	SAMN51206661	clinical	cd_8_group_9435	-	-
PDT001814433.1	PDS000085033.695	SAMN36381646	clinical	cd_8_group_9435	cd_4_group_56769	-
PDT001823101.2	PDS000085033.695	SAMN36639557	clinical	cd_8_group_9435	cd_4_group_56769	-
PDT000189229.2	PDS000158107.361	SAMN06333470	environmental/other	cd_8_group_9436	cd_4_group_9251	-
PDT000265939.4	PDS000158107.361	SAMN08046644	environmental/other	cd_8_group_9436	cd_4_group_9251	-
PDT000266218.2	PDS000028210.4	SAMN08040083	clinical	cd_8_group_9437	-	-
PDT000189234.2	PDS000028210.4	SAMN06333483	environmental/other	cd_8_group_9437	cd_4_group_9252	-
PDT000189233.2	PDS000028210.4	SAMN06333482	environmental/other	cd_8_group_9437	cd_4_group_9252	cd_2_group_8411
PDT000189323.2	PDS000028210.4	SAMN06333467	environmental/other	cd_8_group_9437	cd_4_group_9252	cd_2_group_8411
PDT000189326.2	PDS000028210.4	SAMN06333468	environmental/other	cd_8_group_9437	cd_4_group_9252	cd_2_group_8411
PDT000199177.2	PDS000028210.4	SAMN06333692	environmental/other	cd_8_group_9437	cd_4_group_9252	cd_2_group_8411
PDT000189235.2	PDS000029618.2	SAMN06333476	environmental/other	cd_8_group_9438	-	-
PDT000189241.2	PDS000029618.2	SAMN06333475	environmental/other	cd_8_group_9438	-	-
PDT000189250.2	PDS000026549.900	SAMN06333484	environmental/other	cd_8_group_9439	cd_4_group_9254	cd_2_group_8413
PDT000201865.2	PDS000026549.900	SAMN06333675	environmental/other	cd_8_group_9439	cd_4_group_9254	cd_2_group_8413
PDT000010806.2	PDS000002389.6	SAMN00811271	NULL	cd_8_group_944	cd_4_group_882	cd_2_group_766
PDT000035979.3	PDS000002389.6	SAMN02902651	environmental/other	cd_8_group_944	cd_4_group_882	cd_2_group_766
PDT000372775.1	PDS000002389.6	SAMN09953891	environmental/other	cd_8_group_944	cd_4_group_882	cd_2_group_766
PDT000189254.2	PDS000031736.106	SAMN06240081	environmental/other	cd_8_group_9440	cd_4_group_9255	-
PDT000189257.2	PDS000031736.106	SAMN06240082	environmental/other	cd_8_group_9440	cd_4_group_9255	cd_2_group_8416
PDT000189259.2	PDS000031736.106	SAMN06238259	environmental/other	cd_8_group_9440	cd_4_group_9255	cd_2_group_8416
PDT000189275.2	PDS000031736.106	SAMN06240083	environmental/other	cd_8_group_9440	cd_4_group_9255	cd_2_group_8416
PDT000189256.2	PDS000031736.106	SAMN06238261	environmental/other	cd_8_group_9440	cd_4_group_9257	cd_2_group_8415
PDT000189260.2	PDS000031736.106	SAMN06238271	environmental/other	cd_8_group_9440	cd_4_group_9257	cd_2_group_8415
PDT000189271.2	PDS000031736.106	SAMN06238260	environmental/other	cd_8_group_9440	cd_4_group_9257	cd_2_group_8415
PDT000189272.2	PDS000031736.106	SAMN06238262	environmental/other	cd_8_group_9440	cd_4_group_9257	cd_2_group_8415
PDT000189255.2	PDS000020296.5	SAMN06238274	environmental/other	cd_8_group_9441	cd_4_group_9256	cd_2_group_8414
PDT000315638.1	PDS000020296.5	SAMN09214657	clinical	cd_8_group_9441	cd_4_group_9256	cd_2_group_8414
PDT000351655.1	PDS000020296.5	SAMN09690785	clinical	cd_8_group_9441	cd_4_group_9256	cd_2_group_8414
PDT001107333.1	PDS000020296.5	SAMN20700444	clinical	cd_8_group_9441	cd_4_group_9256	cd_2_group_8414
PDT000198334.3	PDS000032655.412	SAMN06645567	environmental/other	cd_8_group_9442	-	-
PDT000189261.2	PDS000032655.412	SAMN06333495	environmental/other	cd_8_group_9442	cd_4_group_9258	cd_2_group_8417
PDT000189266.2	PDS000032655.412	SAMN06333494	environmental/other	cd_8_group_9442	cd_4_group_9258	cd_2_group_8417
PDT000189300.2	PDS000155583.3	SAMN06324295	environmental/other	cd_8_group_9443	cd_4_group_9259	cd_2_group_8418
PDT000189302.2	PDS000155583.3	SAMN06324291	environmental/other	cd_8_group_9443	cd_4_group_9259	cd_2_group_8418
PDT000189304.2	PDS000155583.3	SAMN06324290	environmental/other	cd_8_group_9443	cd_4_group_9259	cd_2_group_8418
PDT000189305.2	PDS000155583.3	SAMN06324293	environmental/other	cd_8_group_9443	cd_4_group_9259	cd_2_group_8418
PDT000189309.2	PDS000155583.3	SAMN06324292	environmental/other	cd_8_group_9443	cd_4_group_9259	cd_2_group_8418
PDT000189310.2	PDS000155583.3	SAMN06324294	environmental/other	cd_8_group_9443	cd_4_group_9259	cd_2_group_8418
PDT000189311.2	PDS000155583.3	SAMN06324297	environmental/other	cd_8_group_9443	cd_4_group_9259	cd_2_group_8418
PDT000189312.2	PDS000155583.3	SAMN06324298	environmental/other	cd_8_group_9443	cd_4_group_9259	cd_2_group_8418
PDT000189316.2	PDS000155583.3	SAMN06324296	environmental/other	cd_8_group_9443	cd_4_group_9259	cd_2_group_8418
PDT000189317.2	PDS000076604.959	SAMN06324300	environmental/other	cd_8_group_9444	cd_4_group_9260	-
PDT000189320.2	PDS000076604.959	SAMN06324299	environmental/other	cd_8_group_9444	cd_4_group_9260	-
PDT000219357.2	PDS000076604.959	SAMN07138206	environmental/other	cd_8_group_9444	cd_4_group_9265	-
PDT000288031.2	PDS000076604.959	SAMN08567385	clinical	cd_8_group_9444	cd_4_group_9265	-
PDT000189342.2	PDS000076604.959	SAMN06324301	environmental/other	cd_8_group_9444	cd_4_group_9265	cd_2_group_8425
PDT000189345.2	PDS000076604.959	SAMN06324304	environmental/other	cd_8_group_9444	cd_4_group_9265	cd_2_group_8425
PDT000189347.2	PDS000076604.959	SAMN06324284	environmental/other	cd_8_group_9444	cd_4_group_9265	cd_2_group_8425
PDT000189349.2	PDS000076604.959	SAMN06324305	environmental/other	cd_8_group_9444	cd_4_group_9265	cd_2_group_8425
PDT000189350.2	PDS000076604.959	SAMN06324303	environmental/other	cd_8_group_9444	cd_4_group_9265	cd_2_group_8425
PDT000189355.2	PDS000076604.959	SAMN06324302	environmental/other	cd_8_group_9444	cd_4_group_9265	cd_2_group_8425
PDT000189327.2	PDS000036052.1	SAMN06270151	environmental/other	cd_8_group_9445	-	-
PDT000292486.2	PDS000036052.1	SAMN08441977	environmental/other	cd_8_group_9445	-	-
PDT000189328.2	PDS000027865.1	SAMN06270153	environmental/other	cd_8_group_9446	cd_4_group_9261	cd_2_group_8419
PDT000286187.3	PDS000027865.1	SAMN08441982	environmental/other	cd_8_group_9446	cd_4_group_9261	cd_2_group_8419
PDT000293043.2	PDS000032705.1486	SAMN08644540	clinical	cd_8_group_9447	-	-
PDT000469096.1	PDS000032705.1486	SAMN10996662	clinical	cd_8_group_9447	-	-
PDT000793115.1	PDS000032705.1486	SAMN15588231	clinical	cd_8_group_9447	-	-
PDT000850125.1	PDS000032705.1486	SAMN16265182	clinical	cd_8_group_9447	-	-
PDT001264820.1	PDS000032705.1486	SAMN26526750	clinical	cd_8_group_9447	-	-
PDT001348702.1	PDS000032705.1486	SAMN29397271	clinical	cd_8_group_9447	-	-
PDT001411646.1	PDS000032705.1486	SAMN30712453	clinical	cd_8_group_9447	-	-
PDT001496692.1	PDS000032705.1486	SAMN31854899	clinical	cd_8_group_9447	-	-
PDT002187310.1	PDS000032705.1486	SAMN41670826	clinical	cd_8_group_9447	-	-
PDT000189330.2	PDS000032705.1486	SAMN06270154	environmental/other	cd_8_group_9447	cd_4_group_9262	cd_2_group_8420
PDT000284908.2	PDS000032705.1486	SAMN08395404	environmental/other	cd_8_group_9447	cd_4_group_9262	cd_2_group_8420
PDT000189340.2	PDS000032705.1486	SAMN06270166	environmental/other	cd_8_group_9447	cd_4_group_9262	cd_2_group_8423
PDT000309689.2	PDS000032705.1486	SAMN08395354	environmental/other	cd_8_group_9447	cd_4_group_9262	cd_2_group_8423
PDT000526338.1	PDS000032705.1486	SAMN12109273	clinical	cd_8_group_9447	cd_4_group_9262	cd_2_group_8423
PDT000390483.1	PDS000013691.316	SAMN10231861	clinical	cd_8_group_9448	-	-
PDT000440424.1	PDS000013691.316	SAMN10751738	environmental/other	cd_8_group_9448	-	-
PDT000497711.1	PDS000013691.316	SAMN11570024	clinical	cd_8_group_9448	-	-
PDT000849465.1	PDS000013691.316	SAMN16283005	clinical	cd_8_group_9448	-	-
PDT001161020.1	PDS000013691.316	SAMN22561192	clinical	cd_8_group_9448	-	-
PDT001169054.1	PDS000013691.316	SAMN22889919	clinical	cd_8_group_9448	-	-
PDT001481959.1	PDS000013691.316	SAMN31662365	clinical	cd_8_group_9448	-	-
PDT001766789.1	PDS000013691.316	SAMN35557891	clinical	cd_8_group_9448	-	-
PDT002514891.1	PDS000013691.316	SAMN45204796	environmental/other	cd_8_group_9448	-	-
PDT002676887.1	PDS000013691.316	SAMN47471661	clinical	cd_8_group_9448	-	-
PDT000278569.2	PDS000013691.316	SAMN08355232	clinical	cd_8_group_9448	cd_4_group_11792	-
PDT000360664.1	PDS000013691.316	SAMN09787994	clinical	cd_8_group_9448	cd_4_group_11792	-
PDT000368084.1	PDS000013691.316	SAMN09933847	clinical	cd_8_group_9448	cd_4_group_11792	-
PDT000381829.1	PDS000013691.316	SAMN10095785	clinical	cd_8_group_9448	cd_4_group_11792	-
PDT000386890.1	PDS000013691.316	SAMN10144163	clinical	cd_8_group_9448	cd_4_group_11792	-
PDT000387810.1	PDS000013691.316	SAMN10170629	clinical	cd_8_group_9448	cd_4_group_11792	-
PDT000412641.1	PDS000013691.316	SAMN10503025	clinical	cd_8_group_9448	cd_4_group_11792	-
PDT000413632.1	PDS000013691.316	SAMN10517115	clinical	cd_8_group_9448	cd_4_group_11792	-
PDT000416122.2	PDS000013691.316	SAMN10580595	clinical	cd_8_group_9448	cd_4_group_11792	-
PDT000416262.1	PDS000013691.316	SAMN10580829	clinical	cd_8_group_9448	cd_4_group_11792	-
PDT000416319.1	PDS000013691.316	SAMN10580954	clinical	cd_8_group_9448	cd_4_group_11792	-
PDT000466145.1	PDS000013691.316	SAMN10954703	clinical	cd_8_group_9448	cd_4_group_11792	-
PDT000483333.1	PDS000013691.316	SAMN11267092	clinical	cd_8_group_9448	cd_4_group_11792	-
PDT000785223.1	PDS000013691.316	SAMN15497689	environmental/other	cd_8_group_9448	cd_4_group_11792	-
PDT000863855.1	PDS000013691.316	SAMN16484593	clinical	cd_8_group_9448	cd_4_group_11792	-
PDT000904699.1	PDS000013691.316	SAMN17006557	clinical	cd_8_group_9448	cd_4_group_11792	-
PDT001106091.1	PDS000013691.316	SAMN20675120	clinical	cd_8_group_9448	cd_4_group_11792	-
PDT001248867.1	PDS000013691.316	SAMN25871320	clinical	cd_8_group_9448	cd_4_group_11792	-
PDT002028476.1	PDS000013691.316	SAMN38814438	clinical	cd_8_group_9448	cd_4_group_11792	-
PDT002335389.1	PDS000013691.316	SAMN43302809	clinical	cd_8_group_9448	cd_4_group_11792	-
PDT002784754.1	PDS000013691.316	SAMN48757992	clinical	cd_8_group_9448	cd_4_group_11792	-
PDT002835644.1	PDS000013691.316	SAMN49974922	clinical	cd_8_group_9448	cd_4_group_11792	-
PDT000231928.2	PDS000013691.316	SAMN07427847	clinical	cd_8_group_9448	cd_4_group_11792	cd_2_group_10659
PDT000338294.1	PDS000013691.316	SAMN09510626	clinical	cd_8_group_9448	cd_4_group_11792	cd_2_group_10659
PDT000347112.1	PDS000013691.316	SAMN09650502	clinical	cd_8_group_9448	cd_4_group_11792	cd_2_group_10659
PDT000350902.1	PDS000013691.316	SAMN09676889	clinical	cd_8_group_9448	cd_4_group_11792	cd_2_group_10659
PDT000351519.1	PDS000013691.316	SAMN09689782	clinical	cd_8_group_9448	cd_4_group_11792	cd_2_group_10659
PDT000353769.1	PDS000013691.316	SAMN09722364	clinical	cd_8_group_9448	cd_4_group_11792	cd_2_group_10659
PDT000356450.1	PDS000013691.316	SAMN09754781	clinical	cd_8_group_9448	cd_4_group_11792	cd_2_group_10659
PDT000363031.1	PDS000013691.316	SAMN09839064	clinical	cd_8_group_9448	cd_4_group_11792	cd_2_group_10659
PDT000364228.1	PDS000013691.316	SAMN09848085	clinical	cd_8_group_9448	cd_4_group_11792	cd_2_group_10659
PDT000365332.1	PDS000013691.316	SAMN09862654	clinical	cd_8_group_9448	cd_4_group_11792	cd_2_group_10659
PDT000365341.1	PDS000013691.316	SAMN09862686	clinical	cd_8_group_9448	cd_4_group_11792	cd_2_group_10659
PDT000366614.1	PDS000013691.316	SAMN09881789	clinical	cd_8_group_9448	cd_4_group_11792	cd_2_group_10659
PDT000370922.1	PDS000013691.316	SAMN09941104	clinical	cd_8_group_9448	cd_4_group_11792	cd_2_group_10659
PDT000372228.1	PDS000013691.316	SAMN09977236	environmental/other	cd_8_group_9448	cd_4_group_11792	cd_2_group_10659
PDT000372869.1	PDS000013691.316	SAMN09989621	clinical	cd_8_group_9448	cd_4_group_11792	cd_2_group_10659
PDT000372970.1	PDS000013691.316	SAMN09990254	clinical	cd_8_group_9448	cd_4_group_11792	cd_2_group_10659
PDT000379359.1	PDS000013691.316	SAMN10079182	clinical	cd_8_group_9448	cd_4_group_11792	cd_2_group_10659
PDT000380656.1	PDS000013691.316	SAMN10088494	clinical	cd_8_group_9448	cd_4_group_11792	cd_2_group_10659
PDT000381891.1	PDS000013691.316	SAMN10095859	clinical	cd_8_group_9448	cd_4_group_11792	cd_2_group_10659
PDT000385324.1	PDS000013691.316	SAMN10134372	clinical	cd_8_group_9448	cd_4_group_11792	cd_2_group_10659
PDT000385417.1	PDS000013691.316	SAMN10134515	clinical	cd_8_group_9448	cd_4_group_11792	cd_2_group_10659
PDT000385425.1	PDS000013691.316	SAMN10134517	clinical	cd_8_group_9448	cd_4_group_11792	cd_2_group_10659
PDT000385522.1	PDS000013691.316	SAMN10134233	clinical	cd_8_group_9448	cd_4_group_11792	cd_2_group_10659
PDT000385991.1	PDS000013691.316	SAMN10139020	clinical	cd_8_group_9448	cd_4_group_11792	cd_2_group_10659
PDT000386018.1	PDS000013691.316	SAMN10139102	clinical	cd_8_group_9448	cd_4_group_11792	cd_2_group_10659
PDT000386871.1	PDS000013691.316	SAMN10144138	clinical	cd_8_group_9448	cd_4_group_11792	cd_2_group_10659
PDT000386892.1	PDS000013691.316	SAMN10144156	clinical	cd_8_group_9448	cd_4_group_11792	cd_2_group_10659
PDT000387869.1	PDS000013691.316	SAMN10170680	clinical	cd_8_group_9448	cd_4_group_11792	cd_2_group_10659
PDT000387913.1	PDS000013691.316	SAMN10170814	clinical	cd_8_group_9448	cd_4_group_11792	cd_2_group_10659
PDT000388015.1	PDS000013691.316	SAMN10171133	clinical	cd_8_group_9448	cd_4_group_11792	cd_2_group_10659
PDT000389539.1	PDS000013691.316	SAMN10222385	clinical	cd_8_group_9448	cd_4_group_11792	cd_2_group_10659
PDT000390469.1	PDS000013691.316	SAMN10231823	clinical	cd_8_group_9448	cd_4_group_11792	cd_2_group_10659
PDT000390480.1	PDS000013691.316	SAMN10231859	clinical	cd_8_group_9448	cd_4_group_11792	cd_2_group_10659
PDT000391026.1	PDS000013691.316	SAMN10240725	clinical	cd_8_group_9448	cd_4_group_11792	cd_2_group_10659
PDT000391116.1	PDS000013691.316	SAMN10240932	clinical	cd_8_group_9448	cd_4_group_11792	cd_2_group_10659
PDT000391120.1	PDS000013691.316	SAMN10240921	clinical	cd_8_group_9448	cd_4_group_11792	cd_2_group_10659
PDT000391326.1	PDS000013691.316	SAMN10241180	clinical	cd_8_group_9448	cd_4_group_11792	cd_2_group_10659
PDT000392670.1	PDS000013691.316	SAMN10257700	clinical	cd_8_group_9448	cd_4_group_11792	cd_2_group_10659
PDT000392712.1	PDS000013691.316	SAMN10257741	clinical	cd_8_group_9448	cd_4_group_11792	cd_2_group_10659
PDT000392741.1	PDS000013691.316	SAMN10258018	clinical	cd_8_group_9448	cd_4_group_11792	cd_2_group_10659
PDT000393855.1	PDS000013691.316	SAMN10266478	clinical	cd_8_group_9448	cd_4_group_11792	cd_2_group_10659
PDT000394446.1	PDS000013691.316	SAMN10276264	clinical	cd_8_group_9448	cd_4_group_11792	cd_2_group_10659
PDT000394448.1	PDS000013691.316	SAMN10276278	clinical	cd_8_group_9448	cd_4_group_11792	cd_2_group_10659
PDT000396317.1	PDS000013691.316	SAMN10291225	clinical	cd_8_group_9448	cd_4_group_11792	cd_2_group_10659
PDT000396415.1	PDS000013691.316	SAMN10293127	clinical	cd_8_group_9448	cd_4_group_11792	cd_2_group_10659
PDT000397376.1	PDS000013691.316	SAMN10319851	clinical	cd_8_group_9448	cd_4_group_11792	cd_2_group_10659
PDT000398768.1	PDS000013691.316	SAMN10342521	clinical	cd_8_group_9448	cd_4_group_11792	cd_2_group_10659
PDT000400424.1	PDS000013691.316	SAMN10359323	clinical	cd_8_group_9448	cd_4_group_11792	cd_2_group_10659
PDT000400612.1	PDS000013691.316	SAMN10365999	clinical	cd_8_group_9448	cd_4_group_11792	cd_2_group_10659
PDT000400697.1	PDS000013691.316	SAMN10366530	clinical	cd_8_group_9448	cd_4_group_11792	cd_2_group_10659
PDT000400708.1	PDS000013691.316	SAMN10366596	clinical	cd_8_group_9448	cd_4_group_11792	cd_2_group_10659
PDT000404960.1	PDS000013691.316	SAMN10396302	clinical	cd_8_group_9448	cd_4_group_11792	cd_2_group_10659
PDT000405051.1	PDS000013691.316	SAMN10396426	clinical	cd_8_group_9448	cd_4_group_11792	cd_2_group_10659
PDT000405062.1	PDS000013691.316	SAMN10396458	clinical	cd_8_group_9448	cd_4_group_11792	cd_2_group_10659
PDT000405403.1	PDS000013691.316	SAMN10397415	clinical	cd_8_group_9448	cd_4_group_11792	cd_2_group_10659
PDT000406908.1	PDS000013691.316	SAMN10415481	clinical	cd_8_group_9448	cd_4_group_11792	cd_2_group_10659
PDT000407441.1	PDS000013691.316	SAMN10424758	clinical	cd_8_group_9448	cd_4_group_11792	cd_2_group_10659
PDT000408469.1	PDS000013691.316	SAMN10435449	clinical	cd_8_group_9448	cd_4_group_11792	cd_2_group_10659
PDT000409320.1	PDS000013691.316	SAMN10450646	clinical	cd_8_group_9448	cd_4_group_11792	cd_2_group_10659
PDT000412354.1	PDS000013691.316	SAMN10500642	clinical	cd_8_group_9448	cd_4_group_11792	cd_2_group_10659
PDT000412548.1	PDS000013691.316	SAMN10502694	clinical	cd_8_group_9448	cd_4_group_11792	cd_2_group_10659
PDT000412636.1	PDS000013691.316	SAMN10502970	clinical	cd_8_group_9448	cd_4_group_11792	cd_2_group_10659
PDT000412652.1	PDS000013691.316	SAMN10503024	clinical	cd_8_group_9448	cd_4_group_11792	cd_2_group_10659
PDT000412949.1	PDS000013691.316	SAMN10505445	clinical	cd_8_group_9448	cd_4_group_11792	cd_2_group_10659
PDT000412992.1	PDS000013691.316	SAMN10505528	clinical	cd_8_group_9448	cd_4_group_11792	cd_2_group_10659
PDT000413052.1	PDS000013691.316	SAMN10505602	clinical	cd_8_group_9448	cd_4_group_11792	cd_2_group_10659
PDT000413072.1	PDS000013691.316	SAMN10505615	clinical	cd_8_group_9448	cd_4_group_11792	cd_2_group_10659
PDT000415428.1	PDS000013691.316	SAMN10537853	clinical	cd_8_group_9448	cd_4_group_11792	cd_2_group_10659
PDT000415472.1	PDS000013691.316	SAMN10537926	clinical	cd_8_group_9448	cd_4_group_11792	cd_2_group_10659
PDT000416106.1	PDS000013691.316	SAMN10580546	clinical	cd_8_group_9448	cd_4_group_11792	cd_2_group_10659
PDT000416118.1	PDS000013691.316	SAMN10580588	clinical	cd_8_group_9448	cd_4_group_11792	cd_2_group_10659
PDT000416639.1	PDS000013691.316	SAMN10585277	clinical	cd_8_group_9448	cd_4_group_11792	cd_2_group_10659
PDT000434067.1	PDS000013691.316	SAMN10722006	clinical	cd_8_group_9448	cd_4_group_11792	cd_2_group_10659
PDT000440351.1	PDS000013691.316	SAMN10748839	clinical	cd_8_group_9448	cd_4_group_11792	cd_2_group_10659
PDT000465389.1	PDS000013691.316	SAMN10921754	clinical	cd_8_group_9448	cd_4_group_11792	cd_2_group_10659
PDT000469048.1	PDS000013691.316	SAMN10996497	clinical	cd_8_group_9448	cd_4_group_11792	cd_2_group_10659
PDT000478221.1	PDS000013691.316	SAMN11130459	clinical	cd_8_group_9448	cd_4_group_11792	cd_2_group_10659
PDT000478837.1	PDS000013691.316	SAMN11149717	clinical	cd_8_group_9448	cd_4_group_11792	cd_2_group_10659
PDT000478846.1	PDS000013691.316	SAMN11149728	clinical	cd_8_group_9448	cd_4_group_11792	cd_2_group_10659
PDT000499670.1	PDS000013691.316	SAMN11615724	clinical	cd_8_group_9448	cd_4_group_11792	cd_2_group_10659
PDT000501073.1	PDS000013691.316	SAMN11653805	clinical	cd_8_group_9448	cd_4_group_11792	cd_2_group_10659
PDT000547950.1	PDS000013691.316	SAMN12349414	clinical	cd_8_group_9448	cd_4_group_11792	cd_2_group_10659
PDT000564070.1	PDS000013691.316	SAMN12572485	clinical	cd_8_group_9448	cd_4_group_11792	cd_2_group_10659
PDT000576095.1	PDS000013691.316	SAMN12660043	clinical	cd_8_group_9448	cd_4_group_11792	cd_2_group_10659
PDT000620104.1	PDS000013691.316	SAMN13153272	clinical	cd_8_group_9448	cd_4_group_11792	cd_2_group_10659
PDT000625661.1	PDS000013691.316	SAMN13243097	clinical	cd_8_group_9448	cd_4_group_11792	cd_2_group_10659
PDT000628405.1	PDS000013691.316	SAMN13288201	clinical	cd_8_group_9448	cd_4_group_11792	cd_2_group_10659
PDT000629882.1	PDS000013691.316	SAMN13268777	clinical	cd_8_group_9448	cd_4_group_11792	cd_2_group_10659
PDT000630814.1	PDS000013691.316	SAMN13330858	clinical	cd_8_group_9448	cd_4_group_11792	cd_2_group_10659
PDT000635803.1	PDS000013691.316	SAMN13382620	clinical	cd_8_group_9448	cd_4_group_11792	cd_2_group_10659
PDT000640545.1	PDS000013691.316	SAMN13497009	clinical	cd_8_group_9448	cd_4_group_11792	cd_2_group_10659
PDT000644527.1	PDS000013691.316	SAMN13561630	clinical	cd_8_group_9448	cd_4_group_11792	cd_2_group_10659
PDT000649773.1	PDS000013691.316	SAMN13674605	clinical	cd_8_group_9448	cd_4_group_11792	cd_2_group_10659
PDT000653419.1	PDS000013691.316	SAMN13713575	clinical	cd_8_group_9448	cd_4_group_11792	cd_2_group_10659
PDT000665013.1	PDS000013691.316	SAMN13878498	clinical	cd_8_group_9448	cd_4_group_11792	cd_2_group_10659
PDT000708114.1	PDS000013691.316	SAMN14347730	clinical	cd_8_group_9448	cd_4_group_11792	cd_2_group_10659
PDT000851092.1	PDS000013691.316	SAMN16319660	clinical	cd_8_group_9448	cd_4_group_11792	cd_2_group_10659
PDT000855475.1	PDS000013691.316	SAMN16373807	clinical	cd_8_group_9448	cd_4_group_11792	cd_2_group_10659
PDT001076059.1	PDS000013691.316	SAMN19819916	clinical	cd_8_group_9448	cd_4_group_11792	cd_2_group_10659
PDT001120564.1	PDS000013691.316	SAMN21160105	clinical	cd_8_group_9448	cd_4_group_11792	cd_2_group_10659
PDT000235255.2	PDS000013691.316	SAMN07513323	clinical	cd_8_group_9448	cd_4_group_11792	cd_2_group_10855
PDT000253264.2	PDS000013691.316	SAMN07782108	clinical	cd_8_group_9448	cd_4_group_11792	cd_2_group_10855
PDT000265013.2	PDS000013691.316	SAMN08016196	clinical	cd_8_group_9448	cd_4_group_11792	cd_2_group_10855
PDT000265020.2	PDS000013691.316	SAMN08016198	clinical	cd_8_group_9448	cd_4_group_11792	cd_2_group_10855
PDT000265021.2	PDS000013691.316	SAMN08016200	clinical	cd_8_group_9448	cd_4_group_11792	cd_2_group_10855
PDT000270737.2	PDS000013691.316	SAMN08140738	clinical	cd_8_group_9448	cd_4_group_11792	cd_2_group_10855
PDT000278544.2	PDS000013691.316	SAMN08355234	clinical	cd_8_group_9448	cd_4_group_11792	cd_2_group_10855
PDT000290161.2	PDS000013691.316	SAMN08622703	clinical	cd_8_group_9448	cd_4_group_11792	cd_2_group_10855
PDT000297642.2	PDS000013691.316	SAMN08784347	clinical	cd_8_group_9448	cd_4_group_11792	cd_2_group_10855
PDT000357004.1	PDS000013691.316	SAMN09761641	clinical	cd_8_group_9448	cd_4_group_11792	cd_2_group_10855
PDT000386602.1	PDS000013691.316	SAMN10142070	clinical	cd_8_group_9448	cd_4_group_11792	cd_2_group_10855
PDT000451156.1	PDS000013691.316	SAMN10808231	clinical	cd_8_group_9448	cd_4_group_11792	cd_2_group_10855
PDT000521689.1	PDS000013691.316	SAMN12036769	clinical	cd_8_group_9448	cd_4_group_11792	cd_2_group_10855
PDT000617984.1	PDS000013691.316	SAMN13115438	clinical	cd_8_group_9448	cd_4_group_11792	cd_2_group_10855
PDT000623911.1	PDS000013691.316	SAMN13192062	clinical	cd_8_group_9448	cd_4_group_11792	cd_2_group_10855
PDT000774362.1	PDS000013691.316	SAMN15407331	clinical	cd_8_group_9448	cd_4_group_11792	cd_2_group_10855
PDT000849580.1	PDS000013691.316	SAMN16283568	clinical	cd_8_group_9448	cd_4_group_11792	cd_2_group_10855
PDT000865579.1	PDS000013691.316	SAMN16532610	environmental/other	cd_8_group_9448	cd_4_group_11792	cd_2_group_10855
PDT000878722.1	PDS000013691.316	SAMN16666758	clinical	cd_8_group_9448	cd_4_group_11792	cd_2_group_10855
PDT000921393.1	PDS000013691.316	SAMN17138716	clinical	cd_8_group_9448	cd_4_group_11792	cd_2_group_10855
PDT000922054.1	PDS000013691.316	SAMN17140346	clinical	cd_8_group_9448	cd_4_group_11792	cd_2_group_10855
PDT000930157.1	PDS000013691.316	SAMN17265919	clinical	cd_8_group_9448	cd_4_group_11792	cd_2_group_10855
PDT000951366.1	PDS000013691.316	SAMN17835979	clinical	cd_8_group_9448	cd_4_group_11792	cd_2_group_10855
PDT001141736.1	PDS000013691.316	SAMN21872929	clinical	cd_8_group_9448	cd_4_group_11792	cd_2_group_10855
PDT001160973.1	PDS000013691.316	SAMN22561203	clinical	cd_8_group_9448	cd_4_group_11792	cd_2_group_10855
PDT001161033.1	PDS000013691.316	SAMN22561198	clinical	cd_8_group_9448	cd_4_group_11792	cd_2_group_10855
PDT001175362.1	PDS000013691.316	SAMN23167059	clinical	cd_8_group_9448	cd_4_group_11792	cd_2_group_10855
PDT001175614.1	PDS000013691.316	SAMN23168196	clinical	cd_8_group_9448	cd_4_group_11792	cd_2_group_10855
PDT001220021.1	PDS000013691.316	SAMN24812461	clinical	cd_8_group_9448	cd_4_group_11792	cd_2_group_10855
PDT001264355.1	PDS000013691.316	SAMN26564574	clinical	cd_8_group_9448	cd_4_group_11792	cd_2_group_10855
PDT001277071.1	PDS000013691.316	SAMN27063193	environmental/other	cd_8_group_9448	cd_4_group_11792	cd_2_group_10855
PDT001277080.1	PDS000013691.316	SAMN27063194	environmental/other	cd_8_group_9448	cd_4_group_11792	cd_2_group_10855
PDT001279501.1	PDS000013691.316	SAMN27294059	clinical	cd_8_group_9448	cd_4_group_11792	cd_2_group_10855
PDT001386804.1	PDS000013691.316	SAMN30282300	clinical	cd_8_group_9448	cd_4_group_11792	cd_2_group_10855
PDT001398342.1	PDS000013691.316	SAMN30468582	clinical	cd_8_group_9448	cd_4_group_11792	cd_2_group_10855
PDT001474610.1	PDS000013691.316	SAMN31575159	clinical	cd_8_group_9448	cd_4_group_11792	cd_2_group_10855
PDT001481351.1	PDS000013691.316	SAMN31659123	clinical	cd_8_group_9448	cd_4_group_11792	cd_2_group_10855
PDT001491790.1	PDS000013691.316	SAMN31819804	clinical	cd_8_group_9448	cd_4_group_11792	cd_2_group_10855
PDT001496521.1	PDS000013691.316	SAMN31854076	clinical	cd_8_group_9448	cd_4_group_11792	cd_2_group_10855
PDT001557184.1	PDS000013691.316	SAMN32542226	clinical	cd_8_group_9448	cd_4_group_11792	cd_2_group_10855
PDT001816858.1	PDS000013691.316	SAMN36437705	clinical	cd_8_group_9448	cd_4_group_11792	cd_2_group_10855
PDT001836914.1	PDS000013691.316	SAMN36791552	clinical	cd_8_group_9448	cd_4_group_11792	cd_2_group_10855
PDT001847755.1	PDS000013691.316	SAMN36932280	environmental/other	cd_8_group_9448	cd_4_group_11792	cd_2_group_10855
PDT001941917.1	PDS000013691.316	SAMN37856549	clinical	cd_8_group_9448	cd_4_group_11792	cd_2_group_10855
PDT001974340.1	PDS000013691.316	SAMN38163745	clinical	cd_8_group_9448	cd_4_group_11792	cd_2_group_10855
PDT002011972.1	PDS000013691.316	SAMN38518277	clinical	cd_8_group_9448	cd_4_group_11792	cd_2_group_10855
PDT002384063.1	PDS000013691.316	SAMN43788248	clinical	cd_8_group_9448	cd_4_group_11792	cd_2_group_10855
PDT000272638.2	PDS000013691.316	SAMN08164134	clinical	cd_8_group_9448	cd_4_group_11792	cd_2_group_12866
PDT000278546.2	PDS000013691.316	SAMN08355230	clinical	cd_8_group_9448	cd_4_group_11792	cd_2_group_12866
PDT000354826.1	PDS000013691.316	SAMN09727115	clinical	cd_8_group_9448	cd_4_group_11792	cd_2_group_12866
PDT000385424.1	PDS000013691.316	SAMN10134523	clinical	cd_8_group_9448	cd_4_group_11792	cd_2_group_18747
PDT000387915.1	PDS000013691.316	SAMN10170806	clinical	cd_8_group_9448	cd_4_group_11792	cd_2_group_18747
PDT000393926.1	PDS000013691.316	SAMN10266636	clinical	cd_8_group_9448	cd_4_group_11792	cd_2_group_18747
PDT000397353.1	PDS000013691.316	SAMN10319846	clinical	cd_8_group_9448	cd_4_group_11792	cd_2_group_18747
PDT000405068.1	PDS000013691.316	SAMN10396465	clinical	cd_8_group_9448	cd_4_group_11792	cd_2_group_18747
PDT000407406.1	PDS000013691.316	SAMN10424636	clinical	cd_8_group_9448	cd_4_group_11792	cd_2_group_18747
PDT000407447.1	PDS000013691.316	SAMN10424757	clinical	cd_8_group_9448	cd_4_group_11792	cd_2_group_18747
PDT000407772.1	PDS000013691.316	SAMN10432315	clinical	cd_8_group_9448	cd_4_group_11792	cd_2_group_18747
PDT000412905.1	PDS000013691.316	SAMN10505429	clinical	cd_8_group_9448	cd_4_group_11792	cd_2_group_18747
PDT000415425.1	PDS000013691.316	SAMN10537825	clinical	cd_8_group_9448	cd_4_group_11792	cd_2_group_18747
PDT000416126.1	PDS000013691.316	SAMN10580596	clinical	cd_8_group_9448	cd_4_group_11792	cd_2_group_18747
PDT000459712.1	PDS000013691.316	SAMN10881421	clinical	cd_8_group_9448	cd_4_group_11792	cd_2_group_18747
PDT000488124.1	PDS000013691.316	SAMN11392194	clinical	cd_8_group_9448	cd_4_group_11792	cd_2_group_18747
PDT000526088.1	PDS000013691.316	SAMN12107643	clinical	cd_8_group_9448	cd_4_group_11792	cd_2_group_18747
PDT000730887.1	PDS000013691.316	SAMN14838086	clinical	cd_8_group_9448	cd_4_group_11792	cd_2_group_18747
PDT001313768.1	PDS000013691.316	SAMEA7817467	NULL	cd_8_group_9448	cd_4_group_11792	cd_2_group_18747
PDT000955027.1	PDS000013691.316	SAMN17899550	clinical	cd_8_group_9448	cd_4_group_11792	cd_2_group_36043
PDT000955029.1	PDS000013691.316	SAMN17899537	clinical	cd_8_group_9448	cd_4_group_11792	cd_2_group_36043
PDT001212556.1	PDS000013691.316	SAMN24442244	clinical	cd_8_group_9448	cd_4_group_11792	cd_2_group_42897
PDT001233128.1	PDS000013691.316	SAMN25367572	clinical	cd_8_group_9448	cd_4_group_11792	cd_2_group_42897
PDT001847745.1	PDS000013691.316	SAMN36931625	environmental/other	cd_8_group_9448	cd_4_group_11792	cd_2_group_55480
PDT001847748.1	PDS000013691.316	SAMN36932281	environmental/other	cd_8_group_9448	cd_4_group_11792	cd_2_group_55480
PDT000414759.1	PDS000013691.316	SAMN10534307	clinical	cd_8_group_9448	cd_4_group_21757	-
PDT002228154.1	PDS000013691.316	SAMN42038296	clinical	cd_8_group_9448	cd_4_group_21757	-
PDT000920162.1	PDS000013691.316	SAMN17129153	clinical	cd_8_group_9448	cd_4_group_37528	cd_2_group_35193
PDT000920281.1	PDS000013691.316	SAMN17129393	clinical	cd_8_group_9448	cd_4_group_37528	cd_2_group_35193
PDT001709039.1	PDS000013691.316	SAMN34405703	environmental/other	cd_8_group_9448	cd_4_group_47242	-
PDT001709042.1	PDS000013691.316	SAMN34405700	environmental/other	cd_8_group_9448	cd_4_group_47242	-
PDT001294735.1	PDS000013691.316	SAMN27840870	clinical	cd_8_group_9448	cd_4_group_47242	cd_2_group_44813
PDT001294739.1	PDS000013691.316	SAMN27840892	clinical	cd_8_group_9448	cd_4_group_47242	cd_2_group_44813
PDT001294740.1	PDS000013691.316	SAMN27836506	clinical	cd_8_group_9448	cd_4_group_47242	cd_2_group_44813
PDT001298223.1	PDS000013691.316	SAMN28041319	clinical	cd_8_group_9448	cd_4_group_47242	cd_2_group_44813
PDT001298227.1	PDS000013691.316	SAMN28041317	clinical	cd_8_group_9448	cd_4_group_47242	cd_2_group_44813
PDT001309346.1	PDS000013691.316	SAMN28456140	clinical	cd_8_group_9448	cd_4_group_47242	cd_2_group_44813
PDT001309352.1	PDS000013691.316	SAMN28456111	clinical	cd_8_group_9448	cd_4_group_47242	cd_2_group_44813
PDT001323216.1	PDS000013691.316	SAMN28885300	clinical	cd_8_group_9448	cd_4_group_47242	cd_2_group_44813
PDT001323416.1	PDS000013691.316	SAMN28882016	clinical	cd_8_group_9448	cd_4_group_47242	cd_2_group_44813
PDT001343086.1	PDS000013691.316	SAMN29334916	clinical	cd_8_group_9448	cd_4_group_47242	cd_2_group_44813
PDT001372122.1	PDS000013691.316	SAMN29997300	clinical	cd_8_group_9448	cd_4_group_47242	cd_2_group_44813
PDT001372179.1	PDS000013691.316	SAMN29999362	clinical	cd_8_group_9448	cd_4_group_47242	cd_2_group_44813
PDT001393644.1	PDS000013691.316	SAMN30388421	clinical	cd_8_group_9448	cd_4_group_47242	cd_2_group_44813
PDT001398474.1	PDS000013691.316	SAMN30501310	clinical	cd_8_group_9448	cd_4_group_47242	cd_2_group_44813
PDT001410628.1	PDS000013691.316	SAMN30696398	clinical	cd_8_group_9448	cd_4_group_47242	cd_2_group_44813
PDT001437088.1	PDS000013691.316	SAMN31095938	clinical	cd_8_group_9448	cd_4_group_47242	cd_2_group_44813
PDT001472774.1	PDS000013691.316	SAMN31556982	clinical	cd_8_group_9448	cd_4_group_47242	cd_2_group_44813
PDT001444384.1	PDS000013691.316	SAMN31182827	clinical	cd_8_group_9448	cd_4_group_51420	cd_2_group_49178
PDT001663549.1	PDS000013691.316	SAMN33798868	clinical	cd_8_group_9448	cd_4_group_51420	cd_2_group_49178
PDT001845188.2	PDS000013691.316	SAMN36891373	clinical	cd_8_group_9448	cd_4_group_57443	cd_2_group_55452
PDT001851959.2	PDS000013691.316	SAMN36993706	clinical	cd_8_group_9448	cd_4_group_57443	cd_2_group_55452
PDT002310208.1	PDS000013691.316	SAMN43095154	environmental/other	cd_8_group_9448	cd_4_group_65686	-
PDT002499821.1	PDS000013691.316	SAMN45081958	clinical	cd_8_group_9448	cd_4_group_65686	-
PDT002323333.1	PDS000013691.316	SAMN43202992	clinical	cd_8_group_9448	cd_4_group_65902	-
PDT002545431.1	PDS000013691.316	SAMN45950924	environmental/other	cd_8_group_9448	cd_4_group_65902	-
PDT000284058.2	PDS000013691.316	SAMN08395367	environmental/other	cd_8_group_9448	cd_4_group_9263	-
PDT000639698.1	PDS000013691.316	SAMN13474622	environmental/other	cd_8_group_9448	cd_4_group_9263	-
PDT001063167.1	PDS000013691.316	SAMN19596185	clinical	cd_8_group_9448	cd_4_group_9263	-
PDT001098514.1	PDS000013691.316	SAMN20490326	clinical	cd_8_group_9448	cd_4_group_9263	-
PDT001208420.1	PDS000013691.316	SAMN24271245	clinical	cd_8_group_9448	cd_4_group_9263	-
PDT001235188.1	PDS000013691.316	SAMN25520203	clinical	cd_8_group_9448	cd_4_group_9263	-
PDT001434263.1	PDS000013691.316	SAMN31019836	clinical	cd_8_group_9448	cd_4_group_9263	-
PDT001480009.1	PDS000013691.316	SAMN31642990	clinical	cd_8_group_9448	cd_4_group_9263	-
PDT001481978.1	PDS000013691.316	SAMN31662373	clinical	cd_8_group_9448	cd_4_group_9263	-
PDT001502800.1	PDS000013691.316	SAMN31890559	clinical	cd_8_group_9448	cd_4_group_9263	-
PDT001647220.1	PDS000013691.316	SAMN33458506	clinical	cd_8_group_9448	cd_4_group_9263	-
PDT001826482.2	PDS000013691.316	SAMN36697538	clinical	cd_8_group_9448	cd_4_group_9263	-
PDT002017280.1	PDS000013691.316	SAMN38649377	clinical	cd_8_group_9448	cd_4_group_9263	-
PDT002465819.1	PDS000013691.316	SAMN44727485	clinical	cd_8_group_9448	cd_4_group_9263	-
PDT002545104.1	PDS000013691.316	SAMN45950227	clinical	cd_8_group_9448	cd_4_group_9263	-
PDT002893402.1	PDS000013691.316	SAMN50751101	clinical	cd_8_group_9448	cd_4_group_9263	-
PDT001172623.1	PDS000013691.316	SAMN23009985	clinical	cd_8_group_9448	cd_4_group_9263	cd_2_group_41910
PDT001175884.1	PDS000013691.316	SAMN23181411	clinical	cd_8_group_9448	cd_4_group_9263	cd_2_group_41910
PDT001597185.1	PDS000013691.316	SAMN32962269	clinical	cd_8_group_9448	cd_4_group_9263	cd_2_group_51771
PDT001688698.1	PDS000013691.316	SAMN34164618	clinical	cd_8_group_9448	cd_4_group_9263	cd_2_group_51771
PDT001661877.1	PDS000013691.316	SAMN33751047	environmental/other	cd_8_group_9448	cd_4_group_9263	cd_2_group_52649
PDT001678807.1	PDS000013691.316	SAMN34069428	environmental/other	cd_8_group_9448	cd_4_group_9263	cd_2_group_52649
PDT001678809.1	PDS000013691.316	SAMN34069429	environmental/other	cd_8_group_9448	cd_4_group_9263	cd_2_group_52649
PDT001836936.1	PDS000013691.316	SAMN36791497	clinical	cd_8_group_9448	cd_4_group_9263	cd_2_group_55315
PDT002279397.1	PDS000013691.316	SAMN42992274	clinical	cd_8_group_9448	cd_4_group_9263	cd_2_group_55315
PDT002559796.1	PDS000013691.316	SAMN46166782	clinical	cd_8_group_9448	cd_4_group_9263	cd_2_group_55315
PDT001876034.1	PDS000013691.316	SAMN37303021	clinical	cd_8_group_9448	cd_4_group_9263	cd_2_group_56230
PDT001881679.1	PDS000013691.316	SAMN37352586	clinical	cd_8_group_9448	cd_4_group_9263	cd_2_group_56230
PDT001881789.1	PDS000013691.316	SAMN37353876	clinical	cd_8_group_9448	cd_4_group_9263	cd_2_group_56230
PDT001887044.1	PDS000013691.316	SAMN37396045	clinical	cd_8_group_9448	cd_4_group_9263	cd_2_group_56230
PDT002331015.1	PDS000013691.316	SAMN43272261	clinical	cd_8_group_9448	cd_4_group_9263	cd_2_group_64732
PDT002333514.1	PDS000013691.316	SAMN43291871	clinical	cd_8_group_9448	cd_4_group_9263	cd_2_group_64732
PDT002335469.1	PDS000013691.316	SAMN43303050	clinical	cd_8_group_9448	cd_4_group_9263	cd_2_group_64732
PDT000189332.2	PDS000013691.316	SAMN06270160	environmental/other	cd_8_group_9448	cd_4_group_9263	cd_2_group_8422
PDT000189333.2	PDS000013691.316	SAMN06270161	environmental/other	cd_8_group_9448	cd_4_group_9263	cd_2_group_8422
PDT000284060.2	PDS000013691.316	SAMN08395395	environmental/other	cd_8_group_9448	cd_4_group_9263	cd_2_group_8422
PDT000284063.2	PDS000013691.316	SAMN08395394	environmental/other	cd_8_group_9448	cd_4_group_9263	cd_2_group_8422
PDT000906389.1	PDS000013691.316	SAMN17035125	clinical	cd_8_group_9448	cd_4_group_9263	cd_2_group_8422
PDT001009785.1	PDS000013691.316	SAMN18814806	clinical	cd_8_group_9448	cd_4_group_9263	cd_2_group_8422
PDT001024583.1	PDS000013691.316	SAMN19110866	clinical	cd_8_group_9448	cd_4_group_9263	cd_2_group_8422
PDT001057180.1	PDS000013691.316	SAMN19490429	clinical	cd_8_group_9448	cd_4_group_9263	cd_2_group_8422
PDT001059057.1	PDS000013691.316	SAMN19573664	environmental/other	cd_8_group_9448	cd_4_group_9263	cd_2_group_8422
PDT001066997.1	PDS000013691.316	SAMN19668128	clinical	cd_8_group_9448	cd_4_group_9263	cd_2_group_8422
PDT001078269.1	PDS000013691.316	SAMN19924392	clinical	cd_8_group_9448	cd_4_group_9263	cd_2_group_8422
PDT001078788.1	PDS000013691.316	SAMN19924348	clinical	cd_8_group_9448	cd_4_group_9263	cd_2_group_8422
PDT001080095.1	PDS000013691.316	SAMN19974639	clinical	cd_8_group_9448	cd_4_group_9263	cd_2_group_8422
PDT001080099.1	PDS000013691.316	SAMN19974785	clinical	cd_8_group_9448	cd_4_group_9263	cd_2_group_8422
PDT001085268.1	PDS000013691.316	SAMN20111652	clinical	cd_8_group_9448	cd_4_group_9263	cd_2_group_8422
PDT001085269.1	PDS000013691.316	SAMN20111648	clinical	cd_8_group_9448	cd_4_group_9263	cd_2_group_8422
PDT001088872.1	PDS000013691.316	SAMN20192411	clinical	cd_8_group_9448	cd_4_group_9263	cd_2_group_8422
PDT001088885.1	PDS000013691.316	SAMN20192511	clinical	cd_8_group_9448	cd_4_group_9263	cd_2_group_8422
PDT001093328.1	PDS000013691.316	SAMN20328529	clinical	cd_8_group_9448	cd_4_group_9263	cd_2_group_8422
PDT001093331.1	PDS000013691.316	SAMN20328556	clinical	cd_8_group_9448	cd_4_group_9263	cd_2_group_8422
PDT001095287.1	PDS000013691.316	SAMN20351468	clinical	cd_8_group_9448	cd_4_group_9263	cd_2_group_8422
PDT001096395.1	PDS000013691.316	SAMN20400322	clinical	cd_8_group_9448	cd_4_group_9263	cd_2_group_8422
PDT001096496.1	PDS000013691.316	SAMN20408302	clinical	cd_8_group_9448	cd_4_group_9263	cd_2_group_8422
PDT001096592.1	PDS000013691.316	SAMN20407868	clinical	cd_8_group_9448	cd_4_group_9263	cd_2_group_8422
PDT001097164.1	PDS000013691.316	SAMN20429240	clinical	cd_8_group_9448	cd_4_group_9263	cd_2_group_8422
PDT001102281.1	PDS000013691.316	SAMN20527637	clinical	cd_8_group_9448	cd_4_group_9263	cd_2_group_8422
PDT001102607.1	PDS000013691.316	SAMN20549953	clinical	cd_8_group_9448	cd_4_group_9263	cd_2_group_8422
PDT001103334.1	PDS000013691.316	SAMN20582909	clinical	cd_8_group_9448	cd_4_group_9263	cd_2_group_8422
PDT001104314.1	PDS000013691.316	SAMN20550042	clinical	cd_8_group_9448	cd_4_group_9263	cd_2_group_8422
PDT001105896.1	PDS000013691.316	SAMN20669877	clinical	cd_8_group_9448	cd_4_group_9263	cd_2_group_8422
PDT001106126.1	PDS000013691.316	SAMN20550051	clinical	cd_8_group_9448	cd_4_group_9263	cd_2_group_8422
PDT001108509.1	PDS000013691.316	SAMN20748781	clinical	cd_8_group_9448	cd_4_group_9263	cd_2_group_8422
PDT001110070.1	PDS000013691.316	SAMN20824708	clinical	cd_8_group_9448	cd_4_group_9263	cd_2_group_8422
PDT001110234.1	PDS000013691.316	SAMN20835965	clinical	cd_8_group_9448	cd_4_group_9263	cd_2_group_8422
PDT001112987.1	PDS000013691.316	SAMN20861920	clinical	cd_8_group_9448	cd_4_group_9263	cd_2_group_8422
PDT001113531.1	PDS000013691.316	SAMN20882126	clinical	cd_8_group_9448	cd_4_group_9263	cd_2_group_8422
PDT001115976.1	PDS000013691.316	SAMN20958691	clinical	cd_8_group_9448	cd_4_group_9263	cd_2_group_8422
PDT001116106.1	PDS000013691.316	SAMN20960043	clinical	cd_8_group_9448	cd_4_group_9263	cd_2_group_8422
PDT001116263.1	PDS000013691.316	SAMN20963338	clinical	cd_8_group_9448	cd_4_group_9263	cd_2_group_8422
PDT001116684.1	PDS000013691.316	SAMN20972380	clinical	cd_8_group_9448	cd_4_group_9263	cd_2_group_8422
PDT001117115.1	PDS000013691.316	SAMN20983319	clinical	cd_8_group_9448	cd_4_group_9263	cd_2_group_8422
PDT001118227.1	PDS000013691.316	SAMN21027026	clinical	cd_8_group_9448	cd_4_group_9263	cd_2_group_8422
PDT001119309.1	PDS000013691.316	SAMN21040198	clinical	cd_8_group_9448	cd_4_group_9263	cd_2_group_8422
PDT001119519.1	PDS000013691.316	SAMN21040598	clinical	cd_8_group_9448	cd_4_group_9263	cd_2_group_8422
PDT001121353.1	PDS000013691.316	SAMN21172522	clinical	cd_8_group_9448	cd_4_group_9263	cd_2_group_8422
PDT001122353.1	PDS000013691.316	SAMN21207796	clinical	cd_8_group_9448	cd_4_group_9263	cd_2_group_8422
PDT001123532.1	PDS000013691.316	SAMN21219355	clinical	cd_8_group_9448	cd_4_group_9263	cd_2_group_8422
PDT001123541.1	PDS000013691.316	SAMN21219357	clinical	cd_8_group_9448	cd_4_group_9263	cd_2_group_8422
PDT001125921.1	PDS000013691.316	SAMN21367278	clinical	cd_8_group_9448	cd_4_group_9263	cd_2_group_8422
PDT001125960.1	PDS000013691.316	SAMN21369045	clinical	cd_8_group_9448	cd_4_group_9263	cd_2_group_8422
PDT001126166.1	PDS000013691.316	SAMN21369203	clinical	cd_8_group_9448	cd_4_group_9263	cd_2_group_8422
PDT001126688.1	PDS000013691.316	SAMN21386256	clinical	cd_8_group_9448	cd_4_group_9263	cd_2_group_8422
PDT001126703.1	PDS000013691.316	SAMN21386253	clinical	cd_8_group_9448	cd_4_group_9263	cd_2_group_8422
PDT001126704.1	PDS000013691.316	SAMN21386255	clinical	cd_8_group_9448	cd_4_group_9263	cd_2_group_8422
PDT001126761.1	PDS000013691.316	SAMN21386262	clinical	cd_8_group_9448	cd_4_group_9263	cd_2_group_8422
PDT001131429.1	PDS000013691.316	SAMN21451024	clinical	cd_8_group_9448	cd_4_group_9263	cd_2_group_8422
PDT001135745.1	PDS000013691.316	SAMN21548621	clinical	cd_8_group_9448	cd_4_group_9263	cd_2_group_8422
PDT001135758.1	PDS000013691.316	SAMN21548626	clinical	cd_8_group_9448	cd_4_group_9263	cd_2_group_8422
PDT001135800.1	PDS000013691.316	SAMN21552760	clinical	cd_8_group_9448	cd_4_group_9263	cd_2_group_8422
PDT001135942.1	PDS000013691.316	SAMN21554076	clinical	cd_8_group_9448	cd_4_group_9263	cd_2_group_8422
PDT001137643.1	PDS000013691.316	SAMN21615251	clinical	cd_8_group_9448	cd_4_group_9263	cd_2_group_8422
PDT001137675.1	PDS000013691.316	SAMN21615259	clinical	cd_8_group_9448	cd_4_group_9263	cd_2_group_8422
PDT001141551.1	PDS000013691.316	SAMN21856947	clinical	cd_8_group_9448	cd_4_group_9263	cd_2_group_8422
PDT001142769.1	PDS000013691.316	SAMN21895607	clinical	cd_8_group_9448	cd_4_group_9263	cd_2_group_8422
PDT001144531.1	PDS000013691.316	SAMN22038281	clinical	cd_8_group_9448	cd_4_group_9263	cd_2_group_8422
PDT001148700.1	PDS000013691.316	SAMN22214469	clinical	cd_8_group_9448	cd_4_group_9263	cd_2_group_8422
PDT001156619.1	PDS000013691.316	SAMN22368856	clinical	cd_8_group_9448	cd_4_group_9263	cd_2_group_8422
PDT001156789.3	PDS000013691.316	SAMN22369418	clinical	cd_8_group_9448	cd_4_group_9263	cd_2_group_8422
PDT001160479.1	PDS000013691.316	SAMN22512751	clinical	cd_8_group_9448	cd_4_group_9263	cd_2_group_8422
PDT001162351.1	PDS000013691.316	SAMN22581263	clinical	cd_8_group_9448	cd_4_group_9263	cd_2_group_8422
PDT001163294.1	PDS000013691.316	SAMN22604531	clinical	cd_8_group_9448	cd_4_group_9263	cd_2_group_8422
PDT001164166.1	PDS000013691.316	SAMN22663314	clinical	cd_8_group_9448	cd_4_group_9263	cd_2_group_8422
PDT001164741.1	PDS000013691.316	SAMN22669660	clinical	cd_8_group_9448	cd_4_group_9263	cd_2_group_8422
PDT001167349.1	PDS000013691.316	SAMN22835609	clinical	cd_8_group_9448	cd_4_group_9263	cd_2_group_8422
PDT001168085.1	PDS000013691.316	SAMN22863816	clinical	cd_8_group_9448	cd_4_group_9263	cd_2_group_8422
PDT001169115.1	PDS000013691.316	SAMN22889958	clinical	cd_8_group_9448	cd_4_group_9263	cd_2_group_8422
PDT001169221.1	PDS000013691.316	SAMN22892800	clinical	cd_8_group_9448	cd_4_group_9263	cd_2_group_8422
PDT001172603.1	PDS000013691.316	SAMN23009983	clinical	cd_8_group_9448	cd_4_group_9263	cd_2_group_8422
PDT001173102.1	PDS000013691.316	SAMN23032202	clinical	cd_8_group_9448	cd_4_group_9263	cd_2_group_8422
PDT001173976.1	PDS000013691.316	SAMN23098940	clinical	cd_8_group_9448	cd_4_group_9263	cd_2_group_8422
PDT001174112.1	PDS000013691.316	SAMN23098923	clinical	cd_8_group_9448	cd_4_group_9263	cd_2_group_8422
PDT001174757.1	PDS000013691.316	SAMN23138071	clinical	cd_8_group_9448	cd_4_group_9263	cd_2_group_8422
PDT001179069.1	PDS000013691.316	SAMN23310465	clinical	cd_8_group_9448	cd_4_group_9263	cd_2_group_8422
PDT001182343.1	PDS000013691.316	SAMN23382119	clinical	cd_8_group_9448	cd_4_group_9263	cd_2_group_8422
PDT001195568.1	PDS000013691.316	SAMN23583090	clinical	cd_8_group_9448	cd_4_group_9263	cd_2_group_8422
PDT001197244.1	PDS000013691.316	SAMN23704781	clinical	cd_8_group_9448	cd_4_group_9263	cd_2_group_8422
PDT001202540.1	PDS000013691.316	SAMN24010397	clinical	cd_8_group_9448	cd_4_group_9263	cd_2_group_8422
PDT001202617.1	PDS000013691.316	SAMN24011477	clinical	cd_8_group_9448	cd_4_group_9263	cd_2_group_8422
PDT001209910.1	PDS000013691.316	SAMN24292713	clinical	cd_8_group_9448	cd_4_group_9263	cd_2_group_8422
PDT001212828.1	PDS000013691.316	SAMN24466595	environmental/other	cd_8_group_9448	cd_4_group_9263	cd_2_group_8422
PDT001221225.1	PDS000013691.316	SAMN24850130	clinical	cd_8_group_9448	cd_4_group_9263	cd_2_group_8422
PDT001230228.1	PDS000013691.316	SAMN25242022	clinical	cd_8_group_9448	cd_4_group_9263	cd_2_group_8422
PDT001234685.1	PDS000013691.316	SAMN25512706	clinical	cd_8_group_9448	cd_4_group_9263	cd_2_group_8422
PDT001242504.1	PDS000013691.316	SAMN25741951	clinical	cd_8_group_9448	cd_4_group_9263	cd_2_group_8422
PDT001242671.2	PDS000013691.316	SAMN25755138	clinical	cd_8_group_9448	cd_4_group_9263	cd_2_group_8422
PDT001264248.1	PDS000013691.316	SAMN26583614	clinical	cd_8_group_9448	cd_4_group_9263	cd_2_group_8422
PDT001279867.1	PDS000013691.316	SAMN27351046	clinical	cd_8_group_9448	cd_4_group_9263	cd_2_group_8422
PDT001285034.1	PDS000013691.316	SAMN27548442	clinical	cd_8_group_9448	cd_4_group_9263	cd_2_group_8422
PDT001290870.1	PDS000013691.316	SAMN27646293	clinical	cd_8_group_9448	cd_4_group_9263	cd_2_group_8422
PDT001292290.1	PDS000013691.316	SAMN27728090	clinical	cd_8_group_9448	cd_4_group_9263	cd_2_group_8422
PDT001303416.1	PDS000013691.316	SAMN28165879	clinical	cd_8_group_9448	cd_4_group_9263	cd_2_group_8422
PDT001305941.1	PDS000013691.316	SAMN28191972	clinical	cd_8_group_9448	cd_4_group_9263	cd_2_group_8422
PDT001323078.1	PDS000013691.316	SAMN28885434	clinical	cd_8_group_9448	cd_4_group_9263	cd_2_group_8422
PDT001325467.1	PDS000013691.316	SAMN28928426	environmental/other	cd_8_group_9448	cd_4_group_9263	cd_2_group_8422
PDT001351194.1	PDS000013691.316	SAMN29474244	clinical	cd_8_group_9448	cd_4_group_9263	cd_2_group_8422
PDT001352623.1	PDS000013691.316	SAMN29505214	clinical	cd_8_group_9448	cd_4_group_9263	cd_2_group_8422
PDT001367845.1	PDS000013691.316	SAMN29903018	environmental/other	cd_8_group_9448	cd_4_group_9263	cd_2_group_8422
PDT001369247.1	PDS000013691.316	SAMN29949178	clinical	cd_8_group_9448	cd_4_group_9263	cd_2_group_8422
PDT001372117.1	PDS000013691.316	SAMN29997112	clinical	cd_8_group_9448	cd_4_group_9263	cd_2_group_8422
PDT001379495.1	PDS000013691.316	SAMN30166964	clinical	cd_8_group_9448	cd_4_group_9263	cd_2_group_8422
PDT001390906.1	PDS000013691.316	SAMN30348648	clinical	cd_8_group_9448	cd_4_group_9263	cd_2_group_8422
PDT001391115.1	PDS000013691.316	SAMN30349488	clinical	cd_8_group_9448	cd_4_group_9263	cd_2_group_8422
PDT001397141.1	PDS000013691.316	SAMN30468684	clinical	cd_8_group_9448	cd_4_group_9263	cd_2_group_8422
PDT001397153.1	PDS000013691.316	SAMN30468683	clinical	cd_8_group_9448	cd_4_group_9263	cd_2_group_8422
PDT001427309.1	PDS000013691.316	SAMN30937339	clinical	cd_8_group_9448	cd_4_group_9263	cd_2_group_8422
PDT001438376.1	PDS000013691.316	SAMN31104569	clinical	cd_8_group_9448	cd_4_group_9263	cd_2_group_8422
PDT001443373.1	PDS000013691.316	SAMN31167758	clinical	cd_8_group_9448	cd_4_group_9263	cd_2_group_8422
PDT001445034.1	PDS000013691.316	SAMN31205618	clinical	cd_8_group_9448	cd_4_group_9263	cd_2_group_8422
PDT001456522.1	PDS000013691.316	SAMN31370243	clinical	cd_8_group_9448	cd_4_group_9263	cd_2_group_8422
PDT001456570.1	PDS000013691.316	SAMN31373083	environmental/other	cd_8_group_9448	cd_4_group_9263	cd_2_group_8422
PDT001456791.1	PDS000013691.316	SAMN31389218	clinical	cd_8_group_9448	cd_4_group_9263	cd_2_group_8422
PDT001456796.1	PDS000013691.316	SAMN31389209	clinical	cd_8_group_9448	cd_4_group_9263	cd_2_group_8422
PDT001467568.1	PDS000013691.316	SAMN31461471	clinical	cd_8_group_9448	cd_4_group_9263	cd_2_group_8422
PDT001495692.1	PDS000013691.316	SAMN31837069	clinical	cd_8_group_9448	cd_4_group_9263	cd_2_group_8422
PDT001507892.1	PDS000013691.316	SAMN31976320	clinical	cd_8_group_9448	cd_4_group_9263	cd_2_group_8422
PDT001662449.1	PDS000013691.316	SAMN33758495	clinical	cd_8_group_9448	cd_4_group_9263	cd_2_group_8422
PDT001686321.1	PDS000013691.316	SAMN34132690	environmental/other	cd_8_group_9448	cd_4_group_9263	cd_2_group_8422
PDT001691784.1	PDS000013691.316	SAMN34232677	clinical	cd_8_group_9448	cd_4_group_9263	cd_2_group_8422
PDT001709088.1	PDS000013691.316	SAMN34418684	clinical	cd_8_group_9448	cd_4_group_9263	cd_2_group_8422
PDT001717512.1	PDS000013691.316	SAMN34539374	clinical	cd_8_group_9448	cd_4_group_9263	cd_2_group_8422
PDT001728320.1	PDS000013691.316	SAMN35015502	clinical	cd_8_group_9448	cd_4_group_9263	cd_2_group_8422
PDT001767416.1	PDS000013691.316	SAMN35572737	clinical	cd_8_group_9448	cd_4_group_9263	cd_2_group_8422
PDT001852117.1	PDS000013691.316	SAMN36994412	clinical	cd_8_group_9448	cd_4_group_9263	cd_2_group_8422
PDT001853104.1	PDS000013691.316	SAMN37006487	clinical	cd_8_group_9448	cd_4_group_9263	cd_2_group_8422
PDT001878194.1	PDS000013691.316	SAMN37328956	clinical	cd_8_group_9448	cd_4_group_9263	cd_2_group_8422
PDT001912970.1	PDS000013691.316	SAMN37664116	clinical	cd_8_group_9448	cd_4_group_9263	cd_2_group_8422
PDT001913108.1	PDS000013691.316	SAMN37666027	clinical	cd_8_group_9448	cd_4_group_9263	cd_2_group_8422
PDT001927403.1	PDS000013691.316	SAMN37805826	clinical	cd_8_group_9448	cd_4_group_9263	cd_2_group_8422
PDT001984866.1	PDS000013691.316	SAMN38253125	clinical	cd_8_group_9448	cd_4_group_9263	cd_2_group_8422
PDT001987643.1	PDS000013691.316	SAMN38285332	clinical	cd_8_group_9448	cd_4_group_9263	cd_2_group_8422
PDT002008015.1	PDS000013691.316	SAMN38447744	clinical	cd_8_group_9448	cd_4_group_9263	cd_2_group_8422
PDT002027878.1	PDS000013691.316	SAMN38812234	clinical	cd_8_group_9448	cd_4_group_9263	cd_2_group_8422
PDT002274603.1	PDS000013691.316	SAMN42881142	environmental/other	cd_8_group_9448	cd_4_group_9263	cd_2_group_8422
PDT002306028.1	PDS000013691.316	SAMN43082675	clinical	cd_8_group_9448	cd_4_group_9263	cd_2_group_8422
PDT002443095.1	PDS000013691.316	SAMN44491787	clinical	cd_8_group_9448	cd_4_group_9263	cd_2_group_8422
PDT002450382.1	PDS000013691.316	SAMN44533357	clinical	cd_8_group_9448	cd_4_group_9263	cd_2_group_8422
PDT002485704.1	PDS000013691.316	SAMN45005538	clinical	cd_8_group_9448	cd_4_group_9263	cd_2_group_8422
PDT002505412.1	PDS000013691.316	SAMN45132095	clinical	cd_8_group_9448	cd_4_group_9263	cd_2_group_8422
PDT002539915.1	PDS000013691.316	SAMN45875168	clinical	cd_8_group_9448	cd_4_group_9263	cd_2_group_8422
PDT002552867.1	PDS000013691.316	SAMN46043187	clinical	cd_8_group_9448	cd_4_group_9263	cd_2_group_8422
PDT002587706.1	PDS000013691.316	SAMN46350085	clinical	cd_8_group_9448	cd_4_group_9263	cd_2_group_8422
PDT002587747.1	PDS000013691.316	SAMN46350567	clinical	cd_8_group_9448	cd_4_group_9263	cd_2_group_8422
PDT002590844.1	PDS000013691.316	SAMN46410043	clinical	cd_8_group_9448	cd_4_group_9263	cd_2_group_8422
PDT002594881.1	PDS000013691.316	SAMN46430250	clinical	cd_8_group_9448	cd_4_group_9263	cd_2_group_8422
PDT002608753.1	PDS000013691.316	SAMN46547748	clinical	cd_8_group_9448	cd_4_group_9263	cd_2_group_8422
PDT002650328.1	PDS000013691.316	SAMN47172547	clinical	cd_8_group_9448	cd_4_group_9263	cd_2_group_8422
PDT002728824.1	PDS000013691.316	SAMN48121418	clinical	cd_8_group_9448	cd_4_group_9263	cd_2_group_8422
PDT002756992.1	PDS000013691.316	SAMN48341051	environmental/other	cd_8_group_9448	cd_4_group_9263	cd_2_group_8422
PDT002774156.1	PDS000013691.316	SAMN48586774	clinical	cd_8_group_9448	cd_4_group_9263	cd_2_group_8422
PDT002785673.1	PDS000013691.316	SAMN48790443	clinical	cd_8_group_9448	cd_4_group_9263	cd_2_group_8422
PDT002802569.1	PDS000013691.316	SAMN49005337	clinical	cd_8_group_9448	cd_4_group_9263	cd_2_group_8422
PDT002805143.1	PDS000013691.316	SAMN49077726	clinical	cd_8_group_9448	cd_4_group_9263	cd_2_group_8422
PDT002850327.1	PDS000013691.316	SAMN50195450	environmental/other	cd_8_group_9448	cd_4_group_9263	cd_2_group_8422
PDT002850330.1	PDS000013691.316	SAMN50195455	environmental/other	cd_8_group_9448	cd_4_group_9263	cd_2_group_8422
PDT002850359.1	PDS000013691.316	SAMN50195493	environmental/other	cd_8_group_9448	cd_4_group_9263	cd_2_group_8422
PDT002906744.1	PDS000013691.316	SAMN50985350	clinical	cd_8_group_9448	cd_4_group_9263	cd_2_group_8422
PDT000189341.2	PDS000001425.41	SAMN06270167	environmental/other	cd_8_group_9449	cd_4_group_9264	cd_2_group_8424
PDT000309439.2	PDS000001425.41	SAMN08395353	environmental/other	cd_8_group_9449	cd_4_group_9264	cd_2_group_8424
PDT000010808.2	PDS000004691.26	SAMN01041086	environmental/other	cd_8_group_945	-	-
PDT000210910.2	PDS000004691.26	SAMN07146585	environmental/other	cd_8_group_945	-	-
PDT000189381.2	PDS000215642.28	SAMN06270172	environmental/other	cd_8_group_9450	cd_4_group_9266	cd_2_group_8426
PDT000285742.2	PDS000215642.28	SAMN08395349	environmental/other	cd_8_group_9450	cd_4_group_9266	cd_2_group_8426
PDT000189384.2	PDS000229795.1	SAMN06270091	environmental/other	cd_8_group_9451	-	-
PDT000305721.2	PDS000229795.1	SAMN08719842	environmental/other	cd_8_group_9451	-	-
PDT000309447.2	PDS000229795.1	SAMN08395385	environmental/other	cd_8_group_9451	-	-
PDT000189387.2	PDS000029906.2	SAMN06270085	environmental/other	cd_8_group_9452	cd_4_group_9267	cd_2_group_8428
PDT000193095.2	PDS000029906.2	SAMN06115701	environmental/other	cd_8_group_9452	cd_4_group_9267	cd_2_group_8428
PDT000231055.2	PDS000029906.2	SAMN06115700	environmental/other	cd_8_group_9452	cd_4_group_9267	cd_2_group_8428
PDT000189389.2	PDS000029903.2	SAMN06270087	environmental/other	cd_8_group_9453	cd_4_group_9268	-
PDT000231046.2	PDS000029903.2	SAMN06115710	environmental/other	cd_8_group_9453	cd_4_group_9268	cd_2_group_10581
PDT000231047.2	PDS000029903.2	SAMN06115709	environmental/other	cd_8_group_9453	cd_4_group_9268	cd_2_group_10581
PDT000231048.2	PDS000029903.2	SAMN06115708	environmental/other	cd_8_group_9453	cd_4_group_9268	cd_2_group_10581
PDT000231049.2	PDS000029903.2	SAMN06115707	environmental/other	cd_8_group_9453	cd_4_group_9268	cd_2_group_10581
PDT000421857.1	PDS000029903.2	SAMN06115711	environmental/other	cd_8_group_9453	cd_4_group_9268	cd_2_group_10581
PDT000563554.1	PDS000004170.708	SAMN12568126	environmental/other	cd_8_group_9454	-	-
PDT000600454.1	PDS000004170.708	SAMN12910473	environmental/other	cd_8_group_9454	-	-
PDT000189393.2	PDS000004170.708	SAMN06270097	environmental/other	cd_8_group_9454	cd_4_group_9269	cd_2_group_8431
PDT000284910.2	PDS000004170.708	SAMN08368713	environmental/other	cd_8_group_9454	cd_4_group_9269	cd_2_group_8431
PDT000189415.2	PDS000027866.4	SAMN06270152	environmental/other	cd_8_group_9455	cd_4_group_9270	cd_2_group_8432
PDT000286182.3	PDS000027866.4	SAMN08441972	environmental/other	cd_8_group_9455	cd_4_group_9270	cd_2_group_8432
PDT000189475.2	PDS000029761.1	SAMN06238263	environmental/other	cd_8_group_9456	cd_4_group_9271	cd_2_group_8434
PDT000189476.2	PDS000029761.1	SAMN06238265	environmental/other	cd_8_group_9456	cd_4_group_9271	cd_2_group_8434
PDT000189477.2	PDS000029761.1	SAMN06238264	environmental/other	cd_8_group_9456	cd_4_group_9271	cd_2_group_8434
PDT000189479.2	PDS000029761.1	SAMN06238266	environmental/other	cd_8_group_9456	cd_4_group_9271	cd_2_group_8434
PDT000189478.2	PDS000216718.134	SAMN06322121	environmental/other	cd_8_group_9457	cd_4_group_9272	cd_2_group_8435
PDT000189480.2	PDS000216718.134	SAMN06322124	environmental/other	cd_8_group_9457	cd_4_group_9272	cd_2_group_8435
PDT000198211.2	PDS000216718.134	SAMN06322112	environmental/other	cd_8_group_9457	cd_4_group_9272	cd_2_group_8435
PDT000198218.2	PDS000216718.134	SAMN06322122	environmental/other	cd_8_group_9457	cd_4_group_9272	cd_2_group_8435
PDT000198226.2	PDS000216718.134	SAMN06322111	environmental/other	cd_8_group_9457	cd_4_group_9272	cd_2_group_8435
PDT000198228.2	PDS000216718.134	SAMN06322123	environmental/other	cd_8_group_9457	cd_4_group_9272	cd_2_group_8435
PDT000198230.2	PDS000216718.134	SAMN06322125	environmental/other	cd_8_group_9457	cd_4_group_9272	cd_2_group_8435
PDT000189491.2	PDS000001871.102	SAMN04933551	environmental/other	cd_8_group_9458	cd_4_group_9273	cd_2_group_8436
PDT000189495.2	PDS000001871.102	SAMN04933552	environmental/other	cd_8_group_9458	cd_4_group_9273	cd_2_group_8436
PDT001052713.1	PDS000001871.102	SAMN08595295	environmental/other	cd_8_group_9458	cd_4_group_9273	cd_2_group_8436
PDT000189581.2	PDS000029594.4	SAMN06350866	clinical	cd_8_group_9459	cd_4_group_9274	cd_2_group_8437
PDT001102164.1	PDS000029594.4	SAMN20523518	clinical	cd_8_group_9459	cd_4_group_9274	cd_2_group_8437
PDT000011116.2	PDS000004586.4	SAMN02415265	clinical	cd_8_group_946	cd_4_group_883	cd_2_group_767
PDT000084331.1	PDS000004586.4	SAMN03121897	clinical	cd_8_group_946	cd_4_group_883	cd_2_group_767
PDT000189589.2	PDS000013650.271	SAMN06350879	clinical	cd_8_group_9460	-	-
PDT001410616.1	PDS000013650.271	SAMN30695906	clinical	cd_8_group_9460	-	-
PDT001449924.1	PDS000013650.271	SAMN31230987	clinical	cd_8_group_9460	-	-
PDT001997045.1	PDS000013650.271	SAMN38372838	clinical	cd_8_group_9460	-	-
PDT002454073.1	PDS000013650.271	SAMN44278165	clinical	cd_8_group_9460	-	-
PDT000313270.2	PDS000013650.271	SAMN09198058	clinical	cd_8_group_9460	cd_4_group_16449	-
PDT001444841.1	PDS000013650.271	SAMN31185649	clinical	cd_8_group_9460	cd_4_group_16449	-
PDT001759530.1	PDS000013650.271	SAMN35439523	clinical	cd_8_group_9460	cd_4_group_16449	-
PDT000582568.1	PDS000013650.271	SAMN12710200	clinical	cd_8_group_9460	cd_4_group_16449	cd_2_group_25161
PDT002134783.1	PDS000013650.271	SAMN40873313	clinical	cd_8_group_9460	cd_4_group_16449	cd_2_group_25161
PDT002521696.1	PDS000013650.271	SAMN45255805	clinical	cd_8_group_9460	cd_4_group_16449	cd_2_group_67882
PDT002555945.1	PDS000013650.271	SAMN46071157	clinical	cd_8_group_9460	cd_4_group_16449	cd_2_group_67882
PDT002556149.1	PDS000013650.271	SAMN46073763	clinical	cd_8_group_9460	cd_4_group_16449	cd_2_group_67882
PDT000594715.1	PDS000013650.271	SAMN12856772	clinical	cd_8_group_9460	cd_4_group_27696	cd_2_group_25675
PDT000598500.1	PDS000013650.271	SAMN12882213	clinical	cd_8_group_9460	cd_4_group_27696	cd_2_group_25675
PDT001121457.1	PDS000013650.271	SAMN21175731	clinical	cd_8_group_9460	cd_4_group_42402	-
PDT001652109.1	PDS000013650.271	SAMN33601534	clinical	cd_8_group_9460	cd_4_group_42402	cd_2_group_52304
PDT001911931.1	PDS000013650.271	SAMN37649348	clinical	cd_8_group_9460	cd_4_group_42402	cd_2_group_52304
PDT001372964.1	PDS000014038.58	SAMN30023303	clinical	cd_8_group_9461	-	-
PDT000189590.2	PDS000014038.58	SAMN06392692	clinical	cd_8_group_9461	cd_4_group_9275	-
PDT000273248.2	PDS000014038.58	SAMN08178046	clinical	cd_8_group_9461	cd_4_group_9275	-
PDT000189591.2	PDS000029298.2	SAMN06392691	clinical	cd_8_group_9462	-	-
PDT000209764.2	PDS000029298.2	SAMN06960429	clinical	cd_8_group_9462	-	-
PDT000189592.2	PDS000001271.146	SAMN06350884	clinical	cd_8_group_9463	-	-
PDT001107682.1	PDS000001271.146	SAMN20704191	clinical	cd_8_group_9463	-	-
PDT000189601.2	PDS000029597.1	SAMN06345849	clinical	cd_8_group_9464	cd_4_group_9276	cd_2_group_8440
PDT000200261.2	PDS000029597.1	SAMN06677430	clinical	cd_8_group_9464	cd_4_group_9276	cd_2_group_8440
PDT000189606.2	PDS000028752.2	SAMN06350918	clinical	cd_8_group_9465	cd_4_group_9277	cd_2_group_8441
PDT000189607.2	PDS000028752.2	SAMN06350916	clinical	cd_8_group_9465	cd_4_group_9277	cd_2_group_8441
PDT000189608.2	PDS000027037.562	SAMN06350919	clinical	cd_8_group_9466	cd_4_group_9278	cd_2_group_8442
PDT000206317.2	PDS000027037.562	SAMN06840057	clinical	cd_8_group_9466	cd_4_group_9278	cd_2_group_8442
PDT000189610.2	PDS000005739.197	SAMN06350921	clinical	cd_8_group_9467	-	-
PDT000351539.1	PDS000005739.197	SAMN09689810	clinical	cd_8_group_9467	-	-
PDT000189620.2	PDS000029488.25	SAMN06350575	clinical	cd_8_group_9468	-	-
PDT001357717.1	PDS000029488.25	SAMN29659955	clinical	cd_8_group_9468	-	-
PDT000743708.1	PDS000241216.6	SAMN14994160	clinical	cd_8_group_9469	-	-
PDT001071534.1	PDS000241216.6	SAMN19730540	clinical	cd_8_group_9469	-	-
PDT001650245.1	PDS000241216.6	SAMN32950787	clinical	cd_8_group_9469	-	-
PDT002798116.1	PDS000241216.6	SAMN48931363	environmental/other	cd_8_group_9469	-	-
PDT000189623.2	PDS000241216.6	SAMN06350577	clinical	cd_8_group_9469	cd_4_group_9279	-
PDT000315936.1	PDS000241216.6	SAMN09221445	clinical	cd_8_group_9469	cd_4_group_9279	cd_2_group_15110
PDT000323800.1	PDS000241216.6	SAMN09355199	clinical	cd_8_group_9469	cd_4_group_9279	cd_2_group_15110
PDT002829959.1	PDS000241216.6	SAMN49882573	clinical	cd_8_group_9469	cd_4_group_9279	cd_2_group_15110
PDT000011117.2	PDS000083226.1033	SAMN02415216	clinical	cd_8_group_947	-	-
PDT000026845.3	PDS000083226.1033	SAMN02728799	clinical	cd_8_group_947	-	-
PDT000189626.2	PDS000026825.532	SAMN06350579	clinical	cd_8_group_9470	-	-
PDT000597916.1	PDS000026825.532	SAMN12879164	clinical	cd_8_group_9470	-	-
PDT002465786.1	PDS000026825.532	SAMN44725752	clinical	cd_8_group_9470	-	-
PDT000244468.2	PDS000026825.532	SAMN07688584	clinical	cd_8_group_9470	cd_4_group_12586	cd_2_group_11369
PDT000768425.1	PDS000026825.532	SAMN15317425	clinical	cd_8_group_9470	cd_4_group_12586	cd_2_group_11369
PDT000836473.1	PDS000026825.532	SAMN16133321	clinical	cd_8_group_9470	cd_4_group_12586	cd_2_group_11369
PDT000391089.1	PDS000026825.532	SAMN10240818	clinical	cd_8_group_9470	cd_4_group_15364	-
PDT000296668.2	PDS000026825.532	SAMN08773251	clinical	cd_8_group_9470	cd_4_group_15364	cd_2_group_13806
PDT001110016.1	PDS000026825.532	SAMN20822786	environmental/other	cd_8_group_9470	cd_4_group_15364	cd_2_group_13806
PDT001110048.1	PDS000026825.532	SAMN20822788	environmental/other	cd_8_group_9470	cd_4_group_15364	cd_2_group_13806
PDT001113176.1	PDS000026825.532	SAMN20863315	clinical	cd_8_group_9470	cd_4_group_15364	cd_2_group_13806
PDT001116835.1	PDS000026825.532	SAMN20980384	environmental/other	cd_8_group_9470	cd_4_group_15364	cd_2_group_13806
PDT001120822.1	PDS000026825.532	SAMN21162505	environmental/other	cd_8_group_9470	cd_4_group_15364	cd_2_group_13806
PDT001874858.1	PDS000026825.532	SAMN37298875	clinical	cd_8_group_9470	cd_4_group_15364	cd_2_group_13806
PDT000189630.2	PDS000029302.43	SAMN06350588	clinical	cd_8_group_9471	cd_4_group_9280	cd_2_group_8443
PDT000189635.2	PDS000029302.43	SAMN06350589	clinical	cd_8_group_9471	cd_4_group_9280	cd_2_group_8443
PDT000222814.2	PDS000085033.695	SAMN07289099	clinical	cd_8_group_9472	-	-
PDT000248100.2	PDS000085033.695	SAMN07716620	clinical	cd_8_group_9472	-	-
PDT000913614.1	PDS000085033.695	SAMN17086809	clinical	cd_8_group_9472	-	-
PDT000930150.1	PDS000085033.695	SAMN17265934	clinical	cd_8_group_9472	-	-
PDT001445679.1	PDS000085033.695	SAMN31207730	clinical	cd_8_group_9472	-	-
PDT001611537.1	PDS000085033.695	SAMN33230067	clinical	cd_8_group_9472	-	-
PDT001827845.1	PDS000085033.695	SAMN36702454	clinical	cd_8_group_9472	-	-
PDT001836849.1	PDS000085033.695	SAMN36787077	clinical	cd_8_group_9472	-	-
PDT001985394.1	PDS000085033.695	SAMN38265281	clinical	cd_8_group_9472	-	-
PDT002017856.1	PDS000085033.695	SAMN38672724	clinical	cd_8_group_9472	-	-
PDT002310318.1	PDS000085033.695	SAMN43093049	clinical	cd_8_group_9472	-	-
PDT002404430.1	PDS000085033.695	SAMN44063019	clinical	cd_8_group_9472	-	-
PDT002429866.1	PDS000085033.695	SAMN44451524	clinical	cd_8_group_9472	-	-
PDT001579424.1	PDS000085033.695	SAMN32768004	clinical	cd_8_group_9472	cd_4_group_53742	cd_2_group_51554
PDT001580270.1	PDS000085033.695	SAMN32779640	clinical	cd_8_group_9472	cd_4_group_53742	cd_2_group_51554
PDT000449021.1	PDS000085033.695	SAMN10793836	clinical	cd_8_group_9472	cd_4_group_9281	-
PDT000457272.1	PDS000085033.695	SAMN10851876	clinical	cd_8_group_9472	cd_4_group_9281	-
PDT000888136.1	PDS000085033.695	SAMN16728223	clinical	cd_8_group_9472	cd_4_group_9281	-
PDT000892399.1	PDS000085033.695	SAMN16823609	clinical	cd_8_group_9472	cd_4_group_9281	-
PDT001126775.1	PDS000085033.695	SAMN21392148	clinical	cd_8_group_9472	cd_4_group_9281	-
PDT001434536.1	PDS000085033.695	SAMN31023388	clinical	cd_8_group_9472	cd_4_group_9281	-
PDT002233303.1	PDS000085033.695	SAMN42125453	clinical	cd_8_group_9472	cd_4_group_9281	-
PDT002281084.1	PDS000085033.695	SAMN43006434	clinical	cd_8_group_9472	cd_4_group_9281	-
PDT002505640.1	PDS000085033.695	SAMN45145824	clinical	cd_8_group_9472	cd_4_group_9281	-
PDT000189632.2	PDS000085033.695	SAMN06350582	clinical	cd_8_group_9472	cd_4_group_9281	cd_2_group_8444
PDT000200323.2	PDS000085033.695	SAMN06676427	clinical	cd_8_group_9472	cd_4_group_9281	cd_2_group_8444
PDT000219427.2	PDS000085033.695	SAMN07217025	clinical	cd_8_group_9472	cd_4_group_9281	cd_2_group_8444
PDT000451349.1	PDS000085033.695	SAMN10810442	clinical	cd_8_group_9472	cd_4_group_9281	cd_2_group_8444
PDT000451350.1	PDS000085033.695	SAMN10810421	clinical	cd_8_group_9472	cd_4_group_9281	cd_2_group_8444
PDT002454475.1	PDS000085033.695	SAMN44591871	clinical	cd_8_group_9472	cd_4_group_9281	cd_2_group_8444
PDT002461007.1	PDS000085033.695	SAMN44652955	clinical	cd_8_group_9472	cd_4_group_9281	cd_2_group_8444
PDT002805010.1	PDS000085033.695	SAMN49076500	clinical	cd_8_group_9472	cd_4_group_9281	cd_2_group_8444
PDT000189637.2	PDS000097513.295	SAMN06350584	clinical	cd_8_group_9473	-	-
PDT000641758.1	PDS000097513.295	SAMN13513984	clinical	cd_8_group_9473	-	-
PDT000796076.1	PDS000097513.295	SAMN15639446	clinical	cd_8_group_9473	-	-
PDT000930279.1	PDS000097513.295	SAMN17267883	clinical	cd_8_group_9473	-	-
PDT001119520.1	PDS000097513.295	SAMN21040716	clinical	cd_8_group_9473	-	-
PDT001338131.2	PDS000097513.295	SAMN29224693	clinical	cd_8_group_9473	-	-
PDT001390496.1	PDS000097513.295	SAMN30346091	clinical	cd_8_group_9473	-	-
PDT001427171.1	PDS000097513.295	SAMN30935562	clinical	cd_8_group_9473	-	-
PDT001491097.1	PDS000097513.295	SAMN31814884	clinical	cd_8_group_9473	-	-
PDT001839434.1	PDS000097513.295	SAMN36827966	clinical	cd_8_group_9473	-	-
PDT001884897.1	PDS000097513.295	SAMN37397490	clinical	cd_8_group_9473	-	-
PDT001961451.1	PDS000097513.295	SAMN38035990	clinical	cd_8_group_9473	-	-
PDT001967079.1	PDS000097513.295	SAMN38090821	clinical	cd_8_group_9473	-	-
PDT002027881.1	PDS000097513.295	SAMN38812242	clinical	cd_8_group_9473	-	-
PDT002333550.1	PDS000097513.295	SAMN43291955	clinical	cd_8_group_9473	-	-
PDT002400109.1	PDS000097513.295	SAMN43987052	clinical	cd_8_group_9473	-	-
PDT002402222.1	PDS000097513.295	SAMN44013401	clinical	cd_8_group_9473	-	-
PDT002879209.1	PDS000097513.295	SAMN50560268	clinical	cd_8_group_9473	-	-
PDT000573109.1	PDS000097513.295	SAMN12627299	clinical	cd_8_group_9473	cd_4_group_26788	-
PDT000878700.1	PDS000097513.295	SAMN16666714	clinical	cd_8_group_9473	cd_4_group_26788	-
PDT000624295.1	PDS000097513.295	SAMN13208515	clinical	cd_8_group_9473	cd_4_group_28827	cd_2_group_26753
PDT001734735.1	PDS000097513.295	SAMN35091225	clinical	cd_8_group_9473	cd_4_group_28827	cd_2_group_26753
PDT000649583.1	PDS000097513.295	SAMN13672712	clinical	cd_8_group_9473	cd_4_group_29659	cd_2_group_27563
PDT000653303.1	PDS000097513.295	SAMN13710313	clinical	cd_8_group_9473	cd_4_group_29659	cd_2_group_27563
PDT000190161.3	PDS000037725.1	SAMN02846925	environmental/other	cd_8_group_9474	cd_4_group_9282	cd_2_group_8445
PDT000190165.3	PDS000037725.1	SAMN02846926	environmental/other	cd_8_group_9474	cd_4_group_9282	cd_2_group_8445
PDT000403715.1	PDS000029584.9	SAMN10391134	clinical	cd_8_group_9475	cd_4_group_21240	cd_2_group_19522
PDT000405038.1	PDS000029584.9	SAMN10396418	clinical	cd_8_group_9475	cd_4_group_21240	cd_2_group_19522
PDT000627587.1	PDS000029584.9	SAMN13279615	clinical	cd_8_group_9475	cd_4_group_21240	cd_2_group_26897
PDT001074833.1	PDS000029584.9	SAMN19801663	clinical	cd_8_group_9475	cd_4_group_21240	cd_2_group_26897
PDT000209310.2	PDS000029584.9	SAMN06898341	clinical	cd_8_group_9475	cd_4_group_9285	-
PDT000220127.2	PDS000029584.9	SAMN07255735	clinical	cd_8_group_9475	cd_4_group_9285	-
PDT000190193.2	PDS000029584.9	SAMN06392781	clinical	cd_8_group_9475	cd_4_group_9285	cd_2_group_8448
PDT000192098.2	PDS000029584.9	SAMN06477722	clinical	cd_8_group_9475	cd_4_group_9285	cd_2_group_8448
PDT000192264.2	PDS000029584.9	SAMN06474266	clinical	cd_8_group_9475	cd_4_group_9285	cd_2_group_8448
PDT000195284.2	PDS000029584.9	SAMN06446447	clinical	cd_8_group_9475	cd_4_group_9285	cd_2_group_8448
PDT000195286.2	PDS000029584.9	SAMN06460045	clinical	cd_8_group_9475	cd_4_group_9285	cd_2_group_8448
PDT000195351.2	PDS000029584.9	SAMN06564390	clinical	cd_8_group_9475	cd_4_group_9285	cd_2_group_8448
PDT000196467.2	PDS000029584.9	SAMN06477724	clinical	cd_8_group_9475	cd_4_group_9285	cd_2_group_8448
PDT000196468.2	PDS000029584.9	SAMN06477723	clinical	cd_8_group_9475	cd_4_group_9285	cd_2_group_8448
PDT000198044.2	PDS000029584.9	SAMN06647907	clinical	cd_8_group_9475	cd_4_group_9285	cd_2_group_8448
PDT000198046.2	PDS000029584.9	SAMN06647903	clinical	cd_8_group_9475	cd_4_group_9285	cd_2_group_8448
PDT000199250.2	PDS000029584.9	SAMN06672081	clinical	cd_8_group_9475	cd_4_group_9285	cd_2_group_8448
PDT000200298.2	PDS000029584.9	SAMN06676414	clinical	cd_8_group_9475	cd_4_group_9285	cd_2_group_8448
PDT000201604.2	PDS000029584.9	SAMN06705207	clinical	cd_8_group_9475	cd_4_group_9285	cd_2_group_8448
PDT000205782.2	PDS000029584.9	SAMN06829550	clinical	cd_8_group_9475	cd_4_group_9285	cd_2_group_8448
PDT000214826.2	PDS000029584.9	SAMN07173259	clinical	cd_8_group_9475	cd_4_group_9285	cd_2_group_8448
PDT000216586.2	PDS000029584.9	SAMN07189956	clinical	cd_8_group_9475	cd_4_group_9285	cd_2_group_8448
PDT000217466.2	PDS000029584.9	SAMN07199570	clinical	cd_8_group_9475	cd_4_group_9285	cd_2_group_8448
PDT000217490.2	PDS000029584.9	SAMN07199571	clinical	cd_8_group_9475	cd_4_group_9285	cd_2_group_8448
PDT000220133.2	PDS000029584.9	SAMN07255720	clinical	cd_8_group_9475	cd_4_group_9285	cd_2_group_8448
PDT000232658.2	PDS000029584.9	SAMN07255726	clinical	cd_8_group_9475	cd_4_group_9285	cd_2_group_8448
PDT000248034.2	PDS000029584.9	SAMN07682366	clinical	cd_8_group_9475	cd_4_group_9285	cd_2_group_8448
PDT000248037.2	PDS000029584.9	SAMN07682367	clinical	cd_8_group_9475	cd_4_group_9285	cd_2_group_8448
PDT000919399.1	PDS000029584.9	SAMN17128272	clinical	cd_8_group_9475	cd_4_group_9285	cd_2_group_8448
PDT001437086.1	PDS000029584.9	SAMN31095940	clinical	cd_8_group_9475	cd_4_group_9285	cd_2_group_8448
PDT002822119.1	PDS000029584.9	SAMN49742281	clinical	cd_8_group_9475	cd_4_group_9285	cd_2_group_8448
PDT000190195.2	PDS000032705.1486	SAMN06392782	clinical	cd_8_group_9476	cd_4_group_9286	cd_2_group_8449
PDT000197999.2	PDS000032705.1486	SAMN06640006	clinical	cd_8_group_9476	cd_4_group_9286	cd_2_group_8449
PDT000190202.2	PDS000037659.61	SAMN06392783	clinical	cd_8_group_9477	cd_4_group_9287	cd_2_group_8450
PDT000190204.2	PDS000037659.61	SAMN06392785	clinical	cd_8_group_9477	cd_4_group_9287	cd_2_group_8450
PDT000190205.2	PDS000030237.1607	SAMN06392786	clinical	cd_8_group_9478	cd_4_group_9288	-
PDT000465750.1	PDS000030237.1607	SAMN10935684	environmental/other	cd_8_group_9478	cd_4_group_9288	-
PDT000283796.2	PDS000030237.1607	SAMN08428500	clinical	cd_8_group_9478	cd_4_group_9288	cd_2_group_13337
PDT000368297.1	PDS000030237.1607	SAMN09934092	clinical	cd_8_group_9478	cd_4_group_9288	cd_2_group_13337
PDT000287518.2	PDS000030237.1607	SAMN08554065	environmental/other	cd_8_group_9478	cd_4_group_9288	cd_2_group_13495
PDT000312845.2	PDS000030237.1607	SAMN09101048	clinical	cd_8_group_9478	cd_4_group_9288	cd_2_group_13495
PDT000274208.2	PDS000029430.12	SAMN08182804	clinical	cd_8_group_9479	-	-
PDT000412414.1	PDS000029430.12	SAMN10501375	clinical	cd_8_group_9479	-	-
PDT000479362.1	PDS000029430.12	SAMN11158351	clinical	cd_8_group_9479	-	-
PDT000662423.1	PDS000029430.12	SAMN13857876	clinical	cd_8_group_9479	-	-
PDT000199258.2	PDS000029430.12	SAMN06672074	clinical	cd_8_group_9479	cd_4_group_9289	-
PDT000201836.2	PDS000029430.12	SAMN06710544	environmental/other	cd_8_group_9479	cd_4_group_9289	-
PDT000310980.2	PDS000029430.12	SAMN09011263	clinical	cd_8_group_9479	cd_4_group_9289	-
PDT000619390.1	PDS000029430.12	SAMN13149861	clinical	cd_8_group_9479	cd_4_group_9289	-
PDT001069394.1	PDS000029430.12	SAMN19693375	clinical	cd_8_group_9479	cd_4_group_9289	-
PDT000920302.1	PDS000029430.12	SAMN17129618	clinical	cd_8_group_9479	cd_4_group_9289	cd_2_group_35201
PDT000980858.1	PDS000029430.12	SAMEA5532765	NULL	cd_8_group_9479	cd_4_group_9289	cd_2_group_35201
PDT000190208.2	PDS000029430.12	SAMN06392789	clinical	cd_8_group_9479	cd_4_group_9289	cd_2_group_8451
PDT000198509.2	PDS000029430.12	SAMN06604240	environmental/other	cd_8_group_9479	cd_4_group_9289	cd_2_group_8451
PDT000203655.2	PDS000029430.12	SAMN06738268	clinical	cd_8_group_9479	cd_4_group_9289	cd_2_group_8451
PDT000268970.2	PDS000029430.12	SAMN08114607	clinical	cd_8_group_9479	cd_4_group_9289	cd_2_group_8451
PDT000283814.2	PDS000029430.12	SAMN08428483	clinical	cd_8_group_9479	cd_4_group_9289	cd_2_group_8451
PDT000293319.2	PDS000029430.12	SAMN08662329	environmental/other	cd_8_group_9479	cd_4_group_9289	cd_2_group_8451
PDT000364102.1	PDS000029430.12	SAMN09844263	clinical	cd_8_group_9479	cd_4_group_9289	cd_2_group_8451
PDT000796088.1	PDS000029430.12	SAMN15639491	clinical	cd_8_group_9479	cd_4_group_9289	cd_2_group_8451
PDT000011133.2	PDS000026581.246	SAMN02415225	clinical	cd_8_group_948	cd_4_group_884	cd_2_group_770
PDT000196963.1	PDS000026581.246	SAMN03358394	NULL	cd_8_group_948	cd_4_group_884	cd_2_group_770
PDT000190209.2	PDS000029586.2	SAMN06392765	clinical	cd_8_group_9480	cd_4_group_9290	cd_2_group_8452
PDT000220284.2	PDS000029586.2	SAMN07255361	clinical	cd_8_group_9480	cd_4_group_9290	cd_2_group_8452
PDT000190217.2	PDS000029577.13	SAMN06392768	clinical	cd_8_group_9481	cd_4_group_9293	cd_2_group_8456
PDT000190817.2	PDS000029577.13	SAMN06446454	clinical	cd_8_group_9481	cd_4_group_9293	cd_2_group_8456
PDT000280946.2	PDS000216718.134	SAMN08385862	clinical	cd_8_group_9482	-	-
PDT000190230.2	PDS000216718.134	SAMN06392774	clinical	cd_8_group_9482	cd_4_group_9294	cd_2_group_8457
PDT000192263.2	PDS000216718.134	SAMN06474263	clinical	cd_8_group_9482	cd_4_group_9294	cd_2_group_8457
PDT000190415.2	PDS000076460.41	SAMN06346036	environmental/other	cd_8_group_9483	-	-
PDT000897081.1	PDS000076460.41	SAMN04448424	environmental/other	cd_8_group_9483	-	-
PDT000760499.1	PDS000004004.209	SAMN15147225	clinical	cd_8_group_9484	-	-
PDT000905637.1	PDS000004004.209	SAMN17018731	clinical	cd_8_group_9484	-	-
PDT001145831.1	PDS000004004.209	SAMN22068597	clinical	cd_8_group_9484	-	-
PDT002156067.1	PDS000004004.209	SAMN41228155	clinical	cd_8_group_9484	-	-
PDT002156258.1	PDS000004004.209	SAMN41229641	clinical	cd_8_group_9484	-	-
PDT000190417.2	PDS000004004.209	SAMN06330671	environmental/other	cd_8_group_9484	cd_4_group_9300	-
PDT000190430.2	PDS000004004.209	SAMN06330672	environmental/other	cd_8_group_9484	cd_4_group_9300	-
PDT000440893.1	PDS000026840.22	SAMN10697302	NULL	cd_8_group_9485	-	-
PDT002495797.1	PDS000026840.22	SAMN44863533	clinical	cd_8_group_9485	-	-
PDT000409457.1	PDS000026840.22	SAMN10442540	environmental/other	cd_8_group_9485	cd_4_group_9302	-
PDT000190423.2	PDS000026840.22	SAMN06346043	environmental/other	cd_8_group_9485	cd_4_group_9302	cd_2_group_8469
PDT000208270.2	PDS000026840.22	SAMN06461738	environmental/other	cd_8_group_9485	cd_4_group_9302	cd_2_group_8469
PDT000352724.1	PDS000026840.22	SAMN09696055	environmental/other	cd_8_group_9485	cd_4_group_9302	cd_2_group_8469
PDT000352725.1	PDS000026840.22	SAMN09696054	environmental/other	cd_8_group_9485	cd_4_group_9302	cd_2_group_8469
PDT000352726.1	PDS000026840.22	SAMN09696053	environmental/other	cd_8_group_9485	cd_4_group_9302	cd_2_group_8469
PDT000807503.1	PDS000026840.22	SAMN15661674	clinical	cd_8_group_9485	cd_4_group_9302	cd_2_group_8469
PDT000807504.1	PDS000026840.22	SAMN15661675	clinical	cd_8_group_9485	cd_4_group_9302	cd_2_group_8469
PDT001208560.1	PDS000026840.22	SAMN24246095	clinical	cd_8_group_9485	cd_4_group_9302	cd_2_group_8469
PDT001374206.1	PDS000026840.22	SAMN30052064	environmental/other	cd_8_group_9485	cd_4_group_9302	cd_2_group_8469
PDT001374217.1	PDS000026840.22	SAMN30052083	environmental/other	cd_8_group_9485	cd_4_group_9302	cd_2_group_8469
PDT001374531.1	PDS000026840.22	SAMN30056375	environmental/other	cd_8_group_9485	cd_4_group_9302	cd_2_group_8469
PDT001374532.1	PDS000026840.22	SAMN30056374	environmental/other	cd_8_group_9485	cd_4_group_9302	cd_2_group_8469
PDT001374536.1	PDS000026840.22	SAMN30056370	environmental/other	cd_8_group_9485	cd_4_group_9302	cd_2_group_8469
PDT001374542.1	PDS000026840.22	SAMN30056365	environmental/other	cd_8_group_9485	cd_4_group_9302	cd_2_group_8469
PDT001485160.1	PDS000026840.22	SAMN31661732	environmental/other	cd_8_group_9485	cd_4_group_9302	cd_2_group_8469
PDT001794454.1	PDS000026840.22	SAMN36175084	environmental/other	cd_8_group_9485	cd_4_group_9302	cd_2_group_8469
PDT001794457.1	PDS000026840.22	SAMN36175081	environmental/other	cd_8_group_9485	cd_4_group_9302	cd_2_group_8469
PDT001794458.1	PDS000026840.22	SAMN36175116	environmental/other	cd_8_group_9485	cd_4_group_9302	cd_2_group_8469
PDT001794459.1	PDS000026840.22	SAMN36175115	environmental/other	cd_8_group_9485	cd_4_group_9302	cd_2_group_8469
PDT001794460.1	PDS000026840.22	SAMN36175114	environmental/other	cd_8_group_9485	cd_4_group_9302	cd_2_group_8469
PDT001794467.1	PDS000026840.22	SAMN36175107	environmental/other	cd_8_group_9485	cd_4_group_9302	cd_2_group_8469
PDT001794468.1	PDS000026840.22	SAMN36175080	environmental/other	cd_8_group_9485	cd_4_group_9302	cd_2_group_8469
PDT001794469.1	PDS000026840.22	SAMN36175106	environmental/other	cd_8_group_9485	cd_4_group_9302	cd_2_group_8469
PDT001794470.1	PDS000026840.22	SAMN36175105	environmental/other	cd_8_group_9485	cd_4_group_9302	cd_2_group_8469
PDT001794475.1	PDS000026840.22	SAMN36175100	environmental/other	cd_8_group_9485	cd_4_group_9302	cd_2_group_8469
PDT001794480.1	PDS000026840.22	SAMN36175096	environmental/other	cd_8_group_9485	cd_4_group_9302	cd_2_group_8469
PDT001794483.1	PDS000026840.22	SAMN36175093	environmental/other	cd_8_group_9485	cd_4_group_9302	cd_2_group_8469
PDT001794484.1	PDS000026840.22	SAMN36175092	environmental/other	cd_8_group_9485	cd_4_group_9302	cd_2_group_8469
PDT001794486.1	PDS000026840.22	SAMN36175090	environmental/other	cd_8_group_9485	cd_4_group_9302	cd_2_group_8469
PDT001794488.1	PDS000026840.22	SAMN36175088	environmental/other	cd_8_group_9485	cd_4_group_9302	cd_2_group_8469
PDT001794489.1	PDS000026840.22	SAMN36175087	environmental/other	cd_8_group_9485	cd_4_group_9302	cd_2_group_8469
PDT001821501.1	PDS000026840.22	SAMN36408464	environmental/other	cd_8_group_9485	cd_4_group_9302	cd_2_group_8469
PDT001821505.1	PDS000026840.22	SAMN36408463	environmental/other	cd_8_group_9485	cd_4_group_9302	cd_2_group_8469
PDT002166790.1	PDS000026840.22	SAMN41410860	clinical	cd_8_group_9485	cd_4_group_9302	cd_2_group_8469
PDT002167202.1	PDS000026840.22	SAMN41413201	clinical	cd_8_group_9485	cd_4_group_9302	cd_2_group_8469
PDT002212416.1	PDS000026840.22	SAMN41888243	environmental/other	cd_8_group_9485	cd_4_group_9302	cd_2_group_8469
PDT002212430.1	PDS000026840.22	SAMN41888256	environmental/other	cd_8_group_9485	cd_4_group_9302	cd_2_group_8469
PDT002212441.1	PDS000026840.22	SAMN41888246	environmental/other	cd_8_group_9485	cd_4_group_9302	cd_2_group_8469
PDT002212442.1	PDS000026840.22	SAMN41888245	environmental/other	cd_8_group_9485	cd_4_group_9302	cd_2_group_8469
PDT002336241.1	PDS000026840.22	SAMN43305516	environmental/other	cd_8_group_9485	cd_4_group_9302	cd_2_group_8469
PDT002433176.1	PDS000026840.22	SAMN43447510	clinical	cd_8_group_9485	cd_4_group_9302	cd_2_group_8469
PDT002496378.1	PDS000026840.22	SAMN44888137	clinical	cd_8_group_9485	cd_4_group_9302	cd_2_group_8469
PDT002637659.1	PDS000026840.22	SAMN46849539	environmental/other	cd_8_group_9485	cd_4_group_9302	cd_2_group_8469
PDT002637896.1	PDS000026840.22	SAMN46849210	environmental/other	cd_8_group_9485	cd_4_group_9302	cd_2_group_8469
PDT000190426.2	PDS000028224.1	SAMN06346027	environmental/other	cd_8_group_9486	-	-
PDT000299855.2	PDS000028224.1	SAMN08744585	environmental/other	cd_8_group_9486	-	-
PDT000190434.2	PDS000028239.2	SAMN06346031	environmental/other	cd_8_group_9487	cd_4_group_9304	cd_2_group_8470
PDT000265287.2	PDS000028239.2	SAMN08024388	environmental/other	cd_8_group_9487	cd_4_group_9304	cd_2_group_8470
PDT000190518.2	PDS000032703.185	SAMN06445850	clinical	cd_8_group_9488	-	-
PDT000213806.2	PDS000032703.185	SAMN07172901	clinical	cd_8_group_9488	-	-
PDT000808892.1	PDS000032703.185	SAMN15803298	environmental/other	cd_8_group_9488	-	-
PDT000625216.1	PDS000032703.185	SAMN13232826	clinical	cd_8_group_9488	cd_4_group_28907	-
PDT000673133.1	PDS000032703.185	SAMN13955685	clinical	cd_8_group_9488	cd_4_group_28907	-
PDT001173454.1	PDS000032703.185	SAMN23039413	clinical	cd_8_group_9488	cd_4_group_28907	-
PDT000190602.2	PDS000027615.12	SAMN06459284	environmental/other	cd_8_group_9489	cd_4_group_9305	-
PDT000382033.1	PDS000027615.12	SAMN10096059	clinical	cd_8_group_9489	cd_4_group_9305	-
PDT000365502.1	PDS000027615.12	SAMN09862971	environmental/other	cd_8_group_9489	cd_4_group_9305	cd_2_group_17930
PDT000390544.1	PDS000027615.12	SAMN10231681	environmental/other	cd_8_group_9489	cd_4_group_9305	cd_2_group_17930
PDT000011492.2	PDS000175572.1	SAMN02415261	clinical	cd_8_group_949	cd_4_group_885	cd_2_group_771
PDT002093924.1	PDS000175572.1	SAMN16253703	clinical	cd_8_group_949	cd_4_group_885	cd_2_group_771
PDT000190629.2	PDS000002218.949	SAMN06459296	environmental/other	cd_8_group_9490	-	-
PDT000409150.1	PDS000002218.949	SAMN10441569	environmental/other	cd_8_group_9490	-	-
PDT000190703.2	PDS000029568.2	SAMN06459939	environmental/other	cd_8_group_9491	-	-
PDT000219858.2	PDS000029568.2	SAMN07260890	environmental/other	cd_8_group_9491	-	-
PDT000356378.1	PDS000216718.134	SAMN09754694	clinical	cd_8_group_9492	-	-
PDT000260123.2	PDS000216718.134	SAMN07947597	clinical	cd_8_group_9492	cd_4_group_9309	cd_2_group_12071
PDT000851421.1	PDS000216718.134	SAMN16320521	clinical	cd_8_group_9492	cd_4_group_9309	cd_2_group_12071
PDT001110353.1	PDS000216718.134	SAMN20834704	environmental/other	cd_8_group_9492	cd_4_group_9309	cd_2_group_12071
PDT000356358.1	PDS000216718.134	SAMN09754661	clinical	cd_8_group_9492	cd_4_group_9309	cd_2_group_17612
PDT000370833.1	PDS000216718.134	SAMN09941026	clinical	cd_8_group_9492	cd_4_group_9309	cd_2_group_17612
PDT000371862.1	PDS000216718.134	SAMN09953633	clinical	cd_8_group_9492	cd_4_group_9309	cd_2_group_17612
PDT000190711.2	PDS000216718.134	SAMN06459944	environmental/other	cd_8_group_9492	cd_4_group_9309	cd_2_group_8473
PDT000190716.2	PDS000216718.134	SAMN06459946	environmental/other	cd_8_group_9492	cd_4_group_9309	cd_2_group_8473
PDT000190793.2	PDS000028037.419	SAMN06449038	clinical	cd_8_group_9493	cd_4_group_9310	cd_2_group_8475
PDT000190794.2	PDS000028037.419	SAMN06449040	clinical	cd_8_group_9493	cd_4_group_9310	cd_2_group_8475
PDT000190796.2	PDS000028037.419	SAMN06449039	clinical	cd_8_group_9493	cd_4_group_9310	cd_2_group_8475
PDT000190804.2	PDS000030237.1607	SAMN06435136	clinical	cd_8_group_9494	-	-
PDT000284029.2	PDS000030237.1607	SAMN08448498	clinical	cd_8_group_9494	cd_4_group_13898	-
PDT000265736.2	PDS000030237.1607	SAMN08024416	clinical	cd_8_group_9494	cd_4_group_13898	cd_2_group_12547
PDT000265842.2	PDS000030237.1607	SAMN08027670	clinical	cd_8_group_9494	cd_4_group_13898	cd_2_group_12547
PDT000266738.2	PDS000030237.1607	SAMN08045183	clinical	cd_8_group_9494	cd_4_group_13898	cd_2_group_12547
PDT000274219.2	PDS000030237.1607	SAMN08181764	clinical	cd_8_group_9494	cd_4_group_13898	cd_2_group_12547
PDT000283826.2	PDS000030237.1607	SAMN08437152	clinical	cd_8_group_9494	cd_4_group_13898	cd_2_group_12547
PDT000190806.2	PDS000004720.198	SAMN06435143	clinical	cd_8_group_9495	cd_4_group_9311	cd_2_group_8476
PDT000234093.2	PDS000004720.198	SAMN07516120	clinical	cd_8_group_9495	cd_4_group_9311	cd_2_group_8476
PDT000190822.2	PDS000220816.64	SAMN06446450	clinical	cd_8_group_9496	-	-
PDT002830498.1	PDS000220816.64	SAMN49897318	clinical	cd_8_group_9496	-	-
PDT002331938.1	PDS000220816.64	SAMN43275372	clinical	cd_8_group_9496	cd_4_group_66063	-
PDT002770083.1	PDS000220816.64	SAMN48528648	clinical	cd_8_group_9496	cd_4_group_66063	cd_2_group_70386
PDT002783968.1	PDS000220816.64	SAMN48751426	clinical	cd_8_group_9496	cd_4_group_66063	cd_2_group_70386
PDT000190823.2	PDS000028762.1	SAMN06446451	clinical	cd_8_group_9497	cd_4_group_9313	-
PDT000232770.2	PDS000028762.1	SAMN07498034	clinical	cd_8_group_9497	cd_4_group_9313	-
PDT000190824.2	PDS000029574.4	SAMN06446469	clinical	cd_8_group_9498	cd_4_group_9314	cd_2_group_8478
PDT000190829.2	PDS000029574.4	SAMN06446470	clinical	cd_8_group_9498	cd_4_group_9314	cd_2_group_8478
PDT000190831.2	PDS000028764.45	SAMN06446468	clinical	cd_8_group_9499	cd_4_group_9316	cd_2_group_8479
PDT000190845.2	PDS000028764.45	SAMN06446477	clinical	cd_8_group_9499	cd_4_group_9316	cd_2_group_8479
PDT000000475.2	PDS000005120.327	SAMN02265308	environmental/other	cd_8_group_95	cd_4_group_79	cd_2_group_74
PDT000039046.2	PDS000005120.327	SAMN03002073	environmental/other	cd_8_group_95	cd_4_group_79	cd_2_group_74
PDT000011493.2	PDS000175571.1	SAMN02415263	clinical	cd_8_group_950	cd_4_group_886	cd_2_group_772
PDT002093920.1	PDS000175571.1	SAMN16253706	clinical	cd_8_group_950	cd_4_group_886	cd_2_group_772
PDT000190836.2	PDS000075176.28	SAMN06446472	clinical	cd_8_group_9500	cd_4_group_9317	-
PDT002392568.1	PDS000075176.28	SAMN43921004	clinical	cd_8_group_9500	cd_4_group_9317	-
PDT000190844.4	PDS000026985.12	SAMN06446442	clinical	cd_8_group_9501	-	-
PDT000232675.2	PDS000026985.12	SAMN07489283	clinical	cd_8_group_9501	-	-
PDT000190846.2	PDS000163823.2	SAMN06446475	clinical	cd_8_group_9502	cd_4_group_9318	cd_2_group_8480
PDT000190854.4	PDS000163823.2	SAMN06446444	clinical	cd_8_group_9502	cd_4_group_9318	cd_2_group_8480
PDT000190850.2	PDS000029576.37	SAMN06446461	clinical	cd_8_group_9503	-	-
PDT000278432.2	PDS000029576.37	SAMN08347798	clinical	cd_8_group_9503	-	-
PDT000913603.1	PDS000029576.37	SAMN17086811	clinical	cd_8_group_9503	-	-
PDT001143795.1	PDS000029576.37	SAMN21973889	clinical	cd_8_group_9503	-	-
PDT001549159.1	PDS000029576.37	SAMN32420728	clinical	cd_8_group_9503	-	-
PDT002372302.1	PDS000029576.37	SAMN43547673	clinical	cd_8_group_9503	-	-
PDT002400172.1	PDS000029576.37	SAMN43989096	clinical	cd_8_group_9503	-	-
PDT001942541.1	PDS000029576.37	SAMN37862756	clinical	cd_8_group_9503	cd_4_group_59036	cd_2_group_57180
PDT001983293.1	PDS000029576.37	SAMN38227400	clinical	cd_8_group_9503	cd_4_group_59036	cd_2_group_57180
PDT000190852.2	PDS000011888.37	SAMN06446438	clinical	cd_8_group_9504	-	-
PDT000213110.2	PDS000011888.37	SAMN07157003	clinical	cd_8_group_9504	-	-
PDT000739542.1	PDS000032668.1595	SAMN14944022	environmental/other	cd_8_group_9505	cd_4_group_9320	-
PDT000190853.2	PDS000032668.1595	SAMN06446478	clinical	cd_8_group_9505	cd_4_group_9320	cd_2_group_8481
PDT000207453.2	PDS000032668.1595	SAMN06887309	clinical	cd_8_group_9505	cd_4_group_9320	cd_2_group_8481
PDT000849588.1	PDS000031503.45	SAMN16283552	clinical	cd_8_group_9506	-	-
PDT001109894.1	PDS000031503.45	SAMN20820199	clinical	cd_8_group_9506	cd_4_group_41954	cd_2_group_39599
PDT001309380.1	PDS000031503.45	SAMN28456608	clinical	cd_8_group_9506	cd_4_group_41954	cd_2_group_39599
PDT001427129.1	PDS000031503.45	SAMN30935276	clinical	cd_8_group_9506	cd_4_group_41954	cd_2_group_39599
PDT002774685.1	PDS000031503.45	SAMN48593593	clinical	cd_8_group_9506	cd_4_group_41954	cd_2_group_39599
PDT000190856.2	PDS000031503.45	SAMN06446439	clinical	cd_8_group_9506	cd_4_group_9321	cd_2_group_8482
PDT000247321.2	PDS000031503.45	SAMN07715844	clinical	cd_8_group_9506	cd_4_group_9321	cd_2_group_8482
PDT000190909.2	PDS000029556.20	SAMN06473407	environmental/other	cd_8_group_9507	-	-
PDT001072163.1	PDS000029556.20	SAMN19763945	environmental/other	cd_8_group_9507	-	-
PDT001255956.1	PDS000029556.20	SAMN26315771	environmental/other	cd_8_group_9507	-	-
PDT002115861.1	PDS000029556.20	SAMN40528419	environmental/other	cd_8_group_9507	-	-
PDT000610908.1	PDS000029557.18	SAMN13054508	environmental/other	cd_8_group_9508	cd_4_group_9322	-
PDT000190912.2	PDS000029557.18	SAMN06473406	environmental/other	cd_8_group_9508	cd_4_group_9322	cd_2_group_8484
PDT000288315.2	PDS000029557.18	SAMN08579816	clinical	cd_8_group_9508	cd_4_group_9322	cd_2_group_8484
PDT000384237.1	PDS000029557.18	SAMN10112434	environmental/other	cd_8_group_9508	cd_4_group_9322	cd_2_group_8484
PDT000386533.1	PDS000029557.18	SAMN10141823	environmental/other	cd_8_group_9508	cd_4_group_9322	cd_2_group_8484
PDT000550147.1	PDS000029557.18	SAMN12384758	environmental/other	cd_8_group_9508	cd_4_group_9322	cd_2_group_8484
PDT000553372.1	PDS000029557.18	SAMN12421784	environmental/other	cd_8_group_9508	cd_4_group_9322	cd_2_group_8484
PDT000931045.1	PDS000029557.18	SAMN17284338	environmental/other	cd_8_group_9508	cd_4_group_9322	cd_2_group_8484
PDT000974006.1	PDS000029557.18	SAMN18077821	environmental/other	cd_8_group_9508	cd_4_group_9322	cd_2_group_8484
PDT001322381.1	PDS000029557.18	SAMN28853636	environmental/other	cd_8_group_9508	cd_4_group_9322	cd_2_group_8484
PDT000190913.2	PDS000032461.25	SAMN06473420	environmental/other	cd_8_group_9509	cd_4_group_9323	cd_2_group_8485
PDT000269282.2	PDS000032461.25	SAMN08114031	environmental/other	cd_8_group_9509	cd_4_group_9323	cd_2_group_8485
PDT000011494.2	PDS000002276.3	SAMN02415264	clinical	cd_8_group_951	cd_4_group_887	cd_2_group_773
PDT002093769.1	PDS000002276.3	SAMN16253702	clinical	cd_8_group_951	cd_4_group_887	cd_2_group_773
PDT000559751.1	PDS000028744.18	SAMN12546876	environmental/other	cd_8_group_9510	-	-
PDT000190917.2	PDS000028744.18	SAMN06473415	environmental/other	cd_8_group_9510	cd_4_group_9324	-
PDT001207230.1	PDS000028744.18	SAMN24247774	clinical	cd_8_group_9510	cd_4_group_9324	-
PDT000931997.1	PDS000030237.1607	SAMN17178355	clinical	cd_8_group_9511	cd_4_group_9325	cd_2_group_35684
PDT001205537.1	PDS000030237.1607	SAMN24119057	clinical	cd_8_group_9511	cd_4_group_9325	cd_2_group_35684
PDT000190921.2	PDS000030237.1607	SAMN06473410	environmental/other	cd_8_group_9511	cd_4_group_9325	cd_2_group_8486
PDT000193666.2	PDS000030237.1607	SAMN06602876	environmental/other	cd_8_group_9511	cd_4_group_9325	cd_2_group_8486
PDT001203612.1	PDS000030237.1607	SAMN24042869	clinical	cd_8_group_9511	cd_4_group_9325	cd_2_group_8486
PDT001208556.1	PDS000030237.1607	SAMN24246094	clinical	cd_8_group_9511	cd_4_group_9325	cd_2_group_8486
PDT000190922.2	PDS000031636.126	SAMN06473421	environmental/other	cd_8_group_9512	-	-
PDT000290284.2	PDS000031636.126	SAMN08622910	clinical	cd_8_group_9512	-	-
PDT000290287.2	PDS000031636.126	SAMN08622911	clinical	cd_8_group_9512	-	-
PDT000324254.1	PDS000031636.126	SAMN09372577	environmental/other	cd_8_group_9512	-	-
PDT000416812.1	PDS000031636.126	SAMN10587800	clinical	cd_8_group_9512	-	-
PDT000195794.2	PDS000031636.126	SAMN06624542	environmental/other	cd_8_group_9512	cd_4_group_9569	-
PDT000278428.2	PDS000031636.126	SAMN08347776	clinical	cd_8_group_9512	cd_4_group_9569	-
PDT000191316.2	PDS000043562.4	SAMN06434367	environmental/other	cd_8_group_9513	cd_4_group_9326	-
PDT000472578.1	PDS000043562.4	SAMN11043597	clinical	cd_8_group_9513	cd_4_group_9326	-
PDT000208273.2	PDS000029327.3	SAMN06894601	environmental/other	cd_8_group_9514	cd_4_group_9327	-
PDT002166377.1	PDS000029327.3	SAMN41411147	clinical	cd_8_group_9514	cd_4_group_9327	-
PDT000191318.2	PDS000029327.3	SAMN06434366	environmental/other	cd_8_group_9514	cd_4_group_9327	cd_2_group_8487
PDT000287407.2	PDS000029327.3	SAMN08448329	environmental/other	cd_8_group_9514	cd_4_group_9327	cd_2_group_8487
PDT000191425.2	PDS000003914.51	SAMN06464149	environmental/other	cd_8_group_9515	cd_4_group_9328	cd_2_group_8488
PDT000521603.2	PDS000003914.51	SAMN11877228	environmental/other	cd_8_group_9515	cd_4_group_9328	cd_2_group_8488
PDT000208261.2	PDS000001378.490	SAMN06464723	environmental/other	cd_8_group_9516	-	-
PDT000315067.2	PDS000001378.490	SAMN09213168	environmental/other	cd_8_group_9516	-	-
PDT000363700.1	PDS000001378.490	SAMN09843295	clinical	cd_8_group_9516	-	-
PDT000650831.1	PDS000001378.490	SAMN13688560	clinical	cd_8_group_9516	-	-
PDT000713172.1	PDS000001378.490	SAMN14446543	clinical	cd_8_group_9516	-	-
PDT000863964.1	PDS000001378.490	SAMN16486576	clinical	cd_8_group_9516	-	-
PDT000883449.1	PDS000001378.490	SAMN16709116	clinical	cd_8_group_9516	-	-
PDT000905310.1	PDS000001378.490	SAMN17015152	clinical	cd_8_group_9516	-	-
PDT001794247.1	PDS000001378.490	SAMN36094464	clinical	cd_8_group_9516	-	-
PDT001821478.1	PDS000001378.490	SAMN36408437	environmental/other	cd_8_group_9516	-	-
PDT001890581.1	PDS000001378.490	SAMN37458189	clinical	cd_8_group_9516	-	-
PDT001892182.1	PDS000001378.490	SAMN37482840	clinical	cd_8_group_9516	-	-
PDT002226784.1	PDS000001378.490	SAMN42023202	clinical	cd_8_group_9516	-	-
PDT002493774.1	PDS000001378.490	SAMN45040763	clinical	cd_8_group_9516	-	-
PDT000671654.1	PDS000001378.490	SAMN13932483	clinical	cd_8_group_9516	cd_4_group_30365	cd_2_group_28210
PDT000708050.1	PDS000001378.490	SAMN14343649	clinical	cd_8_group_9516	cd_4_group_30365	cd_2_group_28210
PDT001411611.1	PDS000001378.490	SAMN30712315	clinical	cd_8_group_9516	cd_4_group_50616	-
PDT002321813.1	PDS000001378.490	SAMN43185496	clinical	cd_8_group_9516	cd_4_group_50616	-
PDT000191720.2	PDS000001378.490	SAMN06461751	environmental/other	cd_8_group_9516	cd_4_group_9329	-
PDT000405204.1	PDS000001378.490	SAMN10395420	environmental/other	cd_8_group_9516	cd_4_group_9329	-
PDT000869381.1	PDS000001378.490	SAMN16563850	environmental/other	cd_8_group_9516	cd_4_group_9329	-
PDT001075977.1	PDS000001378.490	SAMN19817399	clinical	cd_8_group_9516	cd_4_group_9329	-
PDT001157935.4	PDS000001378.490	SAMN22441924	clinical	cd_8_group_9516	cd_4_group_9329	-
PDT001167368.1	PDS000001378.490	SAMN22835844	clinical	cd_8_group_9516	cd_4_group_9329	-
PDT001364155.1	PDS000001378.490	SAMN29805019	clinical	cd_8_group_9516	cd_4_group_9329	-
PDT001398326.1	PDS000001378.490	SAMN30498461	clinical	cd_8_group_9516	cd_4_group_9329	-
PDT001438702.1	PDS000001378.490	SAMN31110008	clinical	cd_8_group_9516	cd_4_group_9329	-
PDT001479571.1	PDS000001378.490	SAMN31627018	clinical	cd_8_group_9516	cd_4_group_9329	-
PDT001602718.1	PDS000001378.490	SAMN33057100	clinical	cd_8_group_9516	cd_4_group_9329	-
PDT001740121.1	PDS000001378.490	SAMN35155557	clinical	cd_8_group_9516	cd_4_group_9329	-
PDT001984735.1	PDS000001378.490	SAMN38250127	clinical	cd_8_group_9516	cd_4_group_9329	-
PDT002645450.1	PDS000001378.490	SAMN47132049	clinical	cd_8_group_9516	cd_4_group_9329	-
PDT000827412.1	PDS000001378.490	SAMN15957284	clinical	cd_8_group_9516	cd_4_group_9329	cd_2_group_32314
PDT000844728.1	PDS000001378.490	SAMN16258005	clinical	cd_8_group_9516	cd_4_group_9329	cd_2_group_32314
PDT000853322.1	PDS000001378.490	SAMN16351671	clinical	cd_8_group_9516	cd_4_group_9329	cd_2_group_32314
PDT000855376.1	PDS000001378.490	SAMN16366251	clinical	cd_8_group_9516	cd_4_group_9329	cd_2_group_32314
PDT000862624.1	PDS000001378.490	SAMN16451980	clinical	cd_8_group_9516	cd_4_group_9329	cd_2_group_32314
PDT000862795.1	PDS000001378.490	SAMN16451746	clinical	cd_8_group_9516	cd_4_group_9329	cd_2_group_32314
PDT000863977.1	PDS000001378.490	SAMN16486640	clinical	cd_8_group_9516	cd_4_group_9329	cd_2_group_32314
PDT000869218.1	PDS000001378.490	SAMN16563387	clinical	cd_8_group_9516	cd_4_group_9329	cd_2_group_32314
PDT000869277.1	PDS000001378.490	SAMN16563733	clinical	cd_8_group_9516	cd_4_group_9329	cd_2_group_32314
PDT000888726.1	PDS000001378.490	SAMN16776043	clinical	cd_8_group_9516	cd_4_group_9329	cd_2_group_32314
PDT000892712.1	PDS000001378.490	SAMN16826895	clinical	cd_8_group_9516	cd_4_group_9329	cd_2_group_32314
PDT000929540.1	PDS000001378.490	SAMN17248537	clinical	cd_8_group_9516	cd_4_group_9329	cd_2_group_32314
PDT000973888.1	PDS000001378.490	SAMN18072171	clinical	cd_8_group_9516	cd_4_group_9329	cd_2_group_32314
PDT000973890.1	PDS000001378.490	SAMN18072157	clinical	cd_8_group_9516	cd_4_group_9329	cd_2_group_32314
PDT001022366.1	PDS000001378.490	SAMN19057233	environmental/other	cd_8_group_9516	cd_4_group_9329	cd_2_group_32314
PDT001074655.1	PDS000001378.490	SAMN19797459	clinical	cd_8_group_9516	cd_4_group_9329	cd_2_group_32314
PDT001140505.1	PDS000001378.490	SAMN21855312	clinical	cd_8_group_9516	cd_4_group_9329	cd_2_group_32314
PDT001144006.1	PDS000001378.490	SAMN21975724	clinical	cd_8_group_9516	cd_4_group_9329	cd_2_group_32314
PDT001212496.1	PDS000001378.490	SAMN24441175	clinical	cd_8_group_9516	cd_4_group_9329	cd_2_group_32314
PDT001225681.1	PDS000001378.490	SAMN25067440	clinical	cd_8_group_9516	cd_4_group_9329	cd_2_group_32314
PDT001276950.1	PDS000001378.490	SAMN27058513	clinical	cd_8_group_9516	cd_4_group_9329	cd_2_group_32314
PDT001321396.1	PDS000001378.490	SAMN28816065	clinical	cd_8_group_9516	cd_4_group_9329	cd_2_group_32314
PDT001324409.1	PDS000001378.490	SAMN28898847	clinical	cd_8_group_9516	cd_4_group_9329	cd_2_group_32314
PDT001331080.1	PDS000001378.490	SAMN29178801	clinical	cd_8_group_9516	cd_4_group_9329	cd_2_group_32314
PDT001348764.2	PDS000001378.490	SAMN29399205	clinical	cd_8_group_9516	cd_4_group_9329	cd_2_group_32314
PDT001374521.1	PDS000001378.490	SAMN30056384	environmental/other	cd_8_group_9516	cd_4_group_9329	cd_2_group_32314
PDT001400121.1	PDS000001378.490	SAMN30523639	clinical	cd_8_group_9516	cd_4_group_9329	cd_2_group_32314
PDT001412801.1	PDS000001378.490	SAMN30729289	clinical	cd_8_group_9516	cd_4_group_9329	cd_2_group_32314
PDT001414575.1	PDS000001378.490	SAMN30805652	clinical	cd_8_group_9516	cd_4_group_9329	cd_2_group_32314
PDT001455936.1	PDS000001378.490	SAMN31348089	clinical	cd_8_group_9516	cd_4_group_9329	cd_2_group_32314
PDT001466064.1	PDS000001378.490	SAMN31440505	clinical	cd_8_group_9516	cd_4_group_9329	cd_2_group_32314
PDT001666152.1	PDS000001378.490	SAMN33861644	clinical	cd_8_group_9516	cd_4_group_9329	cd_2_group_32314
PDT001708963.1	PDS000001378.490	SAMN34417817	clinical	cd_8_group_9516	cd_4_group_9329	cd_2_group_32314
PDT001729716.1	PDS000001378.490	SAMN35060714	clinical	cd_8_group_9516	cd_4_group_9329	cd_2_group_32314
PDT001740963.1	PDS000001378.490	SAMN35159868	clinical	cd_8_group_9516	cd_4_group_9329	cd_2_group_32314
PDT001742498.1	PDS000001378.490	SAMN35218415	clinical	cd_8_group_9516	cd_4_group_9329	cd_2_group_32314
PDT001767103.1	PDS000001378.490	SAMN35570541	clinical	cd_8_group_9516	cd_4_group_9329	cd_2_group_32314
PDT001788063.1	PDS000001378.490	SAMN35880506	clinical	cd_8_group_9516	cd_4_group_9329	cd_2_group_32314
PDT001851789.1	PDS000001378.490	SAMN36988686	clinical	cd_8_group_9516	cd_4_group_9329	cd_2_group_32314
PDT001865454.1	PDS000001378.490	SAMN37161620	clinical	cd_8_group_9516	cd_4_group_9329	cd_2_group_32314
PDT001876519.1	PDS000001378.490	SAMN37312327	clinical	cd_8_group_9516	cd_4_group_9329	cd_2_group_32314
PDT001917284.1	PDS000001378.490	SAMN37686336	clinical	cd_8_group_9516	cd_4_group_9329	cd_2_group_32314
PDT001993496.1	PDS000001378.490	SAMN38337302	clinical	cd_8_group_9516	cd_4_group_9329	cd_2_group_32314
PDT002009376.1	PDS000001378.490	SAMN38451837	clinical	cd_8_group_9516	cd_4_group_9329	cd_2_group_32314
PDT002076955.1	PDS000001378.490	SAMN39924536	clinical	cd_8_group_9516	cd_4_group_9329	cd_2_group_32314
PDT002111131.1	PDS000001378.490	SAMN40422027	environmental/other	cd_8_group_9516	cd_4_group_9329	cd_2_group_32314
PDT002148958.1	PDS000001378.490	SAMN41115893	environmental/other	cd_8_group_9516	cd_4_group_9329	cd_2_group_32314
PDT002343087.1	PDS000001378.490	SAMN43398103	clinical	cd_8_group_9516	cd_4_group_9329	cd_2_group_32314
PDT001048206.1	PDS000001378.490	SAMN19349380	clinical	cd_8_group_9516	cd_4_group_9329	cd_2_group_37921
PDT001049911.1	PDS000001378.490	SAMN19432771	clinical	cd_8_group_9516	cd_4_group_9329	cd_2_group_37921
PDT001235134.1	PDS000001378.490	SAMN25519119	clinical	cd_8_group_9516	cd_4_group_9329	cd_2_group_37921
PDT001767062.1	PDS000001378.490	SAMN35565950	clinical	cd_8_group_9516	cd_4_group_9329	cd_2_group_54151
PDT001777565.1	PDS000001378.490	SAMN35715503	clinical	cd_8_group_9516	cd_4_group_9329	cd_2_group_54151
PDT001811169.1	PDS000001378.490	SAMN36354952	clinical	cd_8_group_9516	cd_4_group_9329	cd_2_group_54151
PDT002784083.1	PDS000001378.490	SAMN48754889	clinical	cd_8_group_9516	cd_4_group_9329	cd_2_group_54151
PDT002156546.1	PDS000001378.490	SAMN41231750	clinical	cd_8_group_9516	cd_4_group_9329	cd_2_group_60988
PDT002156552.1	PDS000001378.490	SAMN41231755	clinical	cd_8_group_9516	cd_4_group_9329	cd_2_group_60988
PDT002300238.1	PDS000001378.490	SAMN43045721	clinical	cd_8_group_9516	cd_4_group_9329	cd_2_group_60988
PDT000191490.2	PDS000001378.490	SAMN06436963	environmental/other	cd_8_group_9516	cd_4_group_9329	cd_2_group_8489
PDT000191492.2	PDS000001378.490	SAMN06436962	environmental/other	cd_8_group_9516	cd_4_group_9329	cd_2_group_8489
PDT000191495.2	PDS000001378.490	SAMN06436956	environmental/other	cd_8_group_9516	cd_4_group_9329	cd_2_group_8489
PDT000191496.2	PDS000001378.490	SAMN06436965	environmental/other	cd_8_group_9516	cd_4_group_9329	cd_2_group_8489
PDT000191497.2	PDS000001378.490	SAMN06436968	environmental/other	cd_8_group_9516	cd_4_group_9329	cd_2_group_8489
PDT000191499.2	PDS000001378.490	SAMN06436961	environmental/other	cd_8_group_9516	cd_4_group_9329	cd_2_group_8489
PDT000191729.2	PDS000001378.490	SAMN06436953	environmental/other	cd_8_group_9516	cd_4_group_9329	cd_2_group_8489
PDT000250285.2	PDS000001378.490	SAMN07774187	environmental/other	cd_8_group_9516	cd_4_group_9329	cd_2_group_8489
PDT000282241.2	PDS000001378.490	SAMN08408087	environmental/other	cd_8_group_9516	cd_4_group_9329	cd_2_group_8489
PDT000294668.2	PDS000001378.490	SAMN08719231	environmental/other	cd_8_group_9516	cd_4_group_9329	cd_2_group_8489
PDT000296567.2	PDS000001378.490	SAMN08772940	environmental/other	cd_8_group_9516	cd_4_group_9329	cd_2_group_8489
PDT000302999.2	PDS000001378.490	SAMN08848652	environmental/other	cd_8_group_9516	cd_4_group_9329	cd_2_group_8489
PDT000518421.1	PDS000001378.490	SAMN11967987	environmental/other	cd_8_group_9516	cd_4_group_9329	cd_2_group_8489
PDT000588377.1	PDS000001378.490	SAMN12780999	clinical	cd_8_group_9516	cd_4_group_9329	cd_2_group_8489
PDT000630309.1	PDS000001378.490	SAMN13323424	environmental/other	cd_8_group_9516	cd_4_group_9329	cd_2_group_8489
PDT000630412.1	PDS000001378.490	SAMN13323756	environmental/other	cd_8_group_9516	cd_4_group_9329	cd_2_group_8489
PDT000861598.1	PDS000001378.490	SAMN16435559	clinical	cd_8_group_9516	cd_4_group_9329	cd_2_group_8489
PDT000925478.1	PDS000001378.490	SAMN17168470	clinical	cd_8_group_9516	cd_4_group_9329	cd_2_group_8489
PDT001088116.1	PDS000001378.490	SAMN20170132	environmental/other	cd_8_group_9516	cd_4_group_9329	cd_2_group_8489
PDT001794187.1	PDS000001378.490	SAMN36093238	environmental/other	cd_8_group_9516	cd_4_group_9329	cd_2_group_8489
PDT000191712.2	PDS000001378.490	SAMN06461752	environmental/other	cd_8_group_9516	cd_4_group_9329	cd_2_group_8498
PDT000191719.2	PDS000001378.490	SAMN06461753	environmental/other	cd_8_group_9516	cd_4_group_9329	cd_2_group_8498
PDT000237456.2	PDS000001378.490	SAMN07560963	clinical	cd_8_group_9516	cd_4_group_9329	cd_2_group_8498
PDT000191494.2	PDS000029609.1	SAMN06333913	environmental/other	cd_8_group_9517	cd_4_group_9330	cd_2_group_8491
PDT000191548.2	PDS000029609.1	SAMN06333912	environmental/other	cd_8_group_9517	cd_4_group_9330	cd_2_group_8491
PDT000191559.2	PDS000029609.1	SAMN06333899	environmental/other	cd_8_group_9517	cd_4_group_9330	cd_2_group_8491
PDT000191567.2	PDS000029609.1	SAMN06333923	environmental/other	cd_8_group_9517	cd_4_group_9330	cd_2_group_8491
PDT000200104.2	PDS000029609.1	SAMN06333910	environmental/other	cd_8_group_9517	cd_4_group_9330	cd_2_group_8491
PDT000191540.2	PDS000029610.1	SAMN06333905	environmental/other	cd_8_group_9518	cd_4_group_9331	cd_2_group_8492
PDT000191541.2	PDS000029610.1	SAMN06333906	environmental/other	cd_8_group_9518	cd_4_group_9331	cd_2_group_8492
PDT000191542.2	PDS000029606.4	SAMN06333908	environmental/other	cd_8_group_9519	cd_4_group_9332	cd_2_group_8493
PDT000191543.2	PDS000029606.4	SAMN06333907	environmental/other	cd_8_group_9519	cd_4_group_9332	cd_2_group_8493
PDT000200339.2	PDS000029606.4	SAMN06333939	environmental/other	cd_8_group_9519	cd_4_group_9332	cd_2_group_8493
PDT000011585.2	PDS000031372.65	SAMN01832085	clinical	cd_8_group_952	cd_4_group_888	cd_2_group_774
PDT000038471.3	PDS000031372.65	SAMN02989074	clinical	cd_8_group_952	cd_4_group_888	cd_2_group_774
PDT000197137.1	PDS000031372.65	SAMN02368814	clinical	cd_8_group_952	cd_4_group_888	cd_2_group_774
PDT000275986.2	PDS000031372.65	SAMN08291634	clinical	cd_8_group_952	cd_4_group_888	cd_2_group_774
PDT000360202.1	PDS000031372.65	SAMN09785172	clinical	cd_8_group_952	cd_4_group_888	cd_2_group_774
PDT000360206.1	PDS000031372.65	SAMN09785173	clinical	cd_8_group_952	cd_4_group_888	cd_2_group_774
PDT002886496.1	PDS000031372.65	SAMN50481668	environmental/other	cd_8_group_952	cd_4_group_888	cd_2_group_774
PDT000191553.2	PDS000029611.2	SAMN06333893	environmental/other	cd_8_group_9520	cd_4_group_9333	cd_2_group_8494
PDT000200337.2	PDS000029611.2	SAMN06333933	environmental/other	cd_8_group_9520	cd_4_group_9333	cd_2_group_8494
PDT000200350.2	PDS000029611.2	SAMN06333885	environmental/other	cd_8_group_9520	cd_4_group_9333	cd_2_group_8494
PDT000191560.2	PDS000036345.4	SAMN06333918	environmental/other	cd_8_group_9521	-	-
PDT002669526.1	PDS000036345.4	SAMN47385792	clinical	cd_8_group_9521	-	-
PDT002587715.1	PDS000036345.4	SAMN46350093	clinical	cd_8_group_9521	cd_4_group_69792	cd_2_group_68766
PDT002695017.1	PDS000036345.4	SAMN47731690	clinical	cd_8_group_9521	cd_4_group_69792	cd_2_group_68766
PDT000191561.2	PDS000030799.8	SAMN06333916	environmental/other	cd_8_group_9522	cd_4_group_9334	cd_2_group_8495
PDT000191562.2	PDS000030799.8	SAMN06333917	environmental/other	cd_8_group_9522	cd_4_group_9334	cd_2_group_8495
PDT000191563.2	PDS000030799.8	SAMN06333919	environmental/other	cd_8_group_9522	cd_4_group_9334	cd_2_group_8495
PDT000466160.1	PDS000029608.10	SAMN10954770	clinical	cd_8_group_9523	cd_4_group_9335	-
PDT000709070.1	PDS000029608.10	SAMN14376680	environmental/other	cd_8_group_9523	cd_4_group_9335	cd_2_group_29437
PDT000709077.1	PDS000029608.10	SAMN14376825	environmental/other	cd_8_group_9523	cd_4_group_9335	cd_2_group_29437
PDT000831741.1	PDS000029608.10	SAMN16082488	environmental/other	cd_8_group_9523	cd_4_group_9335	cd_2_group_29437
PDT000831743.1	PDS000029608.10	SAMN16082659	environmental/other	cd_8_group_9523	cd_4_group_9335	cd_2_group_29437
PDT000831744.1	PDS000029608.10	SAMN16082682	environmental/other	cd_8_group_9523	cd_4_group_9335	cd_2_group_29437
PDT000831781.1	PDS000029608.10	SAMN16082747	environmental/other	cd_8_group_9523	cd_4_group_9335	cd_2_group_29437
PDT000831795.1	PDS000029608.10	SAMN16082779	environmental/other	cd_8_group_9523	cd_4_group_9335	cd_2_group_29437
PDT000831803.1	PDS000029608.10	SAMN16082919	environmental/other	cd_8_group_9523	cd_4_group_9335	cd_2_group_29437
PDT000831804.1	PDS000029608.10	SAMN16082920	environmental/other	cd_8_group_9523	cd_4_group_9335	cd_2_group_29437
PDT000831811.1	PDS000029608.10	SAMN16082965	environmental/other	cd_8_group_9523	cd_4_group_9335	cd_2_group_29437
PDT000831817.1	PDS000029608.10	SAMN16082997	environmental/other	cd_8_group_9523	cd_4_group_9335	cd_2_group_29437
PDT000931325.1	PDS000029608.10	SAMN17286288	environmental/other	cd_8_group_9523	cd_4_group_9335	cd_2_group_29437
PDT000931404.1	PDS000029608.10	SAMN17288410	environmental/other	cd_8_group_9523	cd_4_group_9335	cd_2_group_29437
PDT001041993.1	PDS000029608.10	SAMN19243982	environmental/other	cd_8_group_9523	cd_4_group_9335	cd_2_group_29437
PDT001229391.1	PDS000029608.10	SAMN25220637	environmental/other	cd_8_group_9523	cd_4_group_9335	cd_2_group_29437
PDT001229395.1	PDS000029608.10	SAMN25221402	environmental/other	cd_8_group_9523	cd_4_group_9335	cd_2_group_29437
PDT000709076.1	PDS000029608.10	SAMN14376835	environmental/other	cd_8_group_9523	cd_4_group_9335	cd_2_group_29438
PDT000831819.1	PDS000029608.10	SAMN16083004	environmental/other	cd_8_group_9523	cd_4_group_9335	cd_2_group_29438
PDT000831746.1	PDS000029608.10	SAMN16082708	environmental/other	cd_8_group_9523	cd_4_group_9335	cd_2_group_32452
PDT000831796.1	PDS000029608.10	SAMN16082800	environmental/other	cd_8_group_9523	cd_4_group_9335	cd_2_group_32452
PDT000831797.1	PDS000029608.10	SAMN16082855	environmental/other	cd_8_group_9523	cd_4_group_9335	cd_2_group_32452
PDT000831807.1	PDS000029608.10	SAMN16082929	environmental/other	cd_8_group_9523	cd_4_group_9335	cd_2_group_32452
PDT000191566.2	PDS000029608.10	SAMN06333922	environmental/other	cd_8_group_9523	cd_4_group_9335	cd_2_group_8496
PDT000200106.2	PDS000029608.10	SAMN06333887	environmental/other	cd_8_group_9523	cd_4_group_9335	cd_2_group_8496
PDT000200107.2	PDS000029608.10	SAMN06333888	environmental/other	cd_8_group_9523	cd_4_group_9335	cd_2_group_8496
PDT000200115.2	PDS000029608.10	SAMN06333889	environmental/other	cd_8_group_9523	cd_4_group_9335	cd_2_group_8496
PDT000200347.2	PDS000029608.10	SAMN06333886	environmental/other	cd_8_group_9523	cd_4_group_9335	cd_2_group_8496
PDT000191702.2	PDS000030495.38	SAMN06333452	environmental/other	cd_8_group_9524	-	-
PDT000197974.2	PDS000030495.38	SAMN06333448	environmental/other	cd_8_group_9524	-	-
PDT000191704.2	PDS000029619.1	SAMN06333450	environmental/other	cd_8_group_9525	-	-
PDT000197981.2	PDS000029619.1	SAMN06333449	environmental/other	cd_8_group_9525	cd_4_group_9775	cd_2_group_8904
PDT000198525.2	PDS000029619.1	SAMN06645658	environmental/other	cd_8_group_9525	cd_4_group_9775	cd_2_group_8904
PDT000191711.2	PDS000032705.1486	SAMN06461754	environmental/other	cd_8_group_9526	-	-
PDT000208266.2	PDS000032705.1486	SAMN06464725	environmental/other	cd_8_group_9526	-	-
PDT000285209.2	PDS000032705.1486	SAMN08471036	clinical	cd_8_group_9526	-	-
PDT000296047.2	PDS000032705.1486	SAMN08743888	clinical	cd_8_group_9526	-	-
PDT000487722.1	PDS000032705.1486	SAMN11375147	clinical	cd_8_group_9526	-	-
PDT000750307.1	PDS000032705.1486	SAMN15053817	clinical	cd_8_group_9526	-	-
PDT001110634.1	PDS000032705.1486	SAMN20839114	clinical	cd_8_group_9526	-	-
PDT001374557.1	PDS000032705.1486	SAMN30056351	environmental/other	cd_8_group_9526	-	-
PDT001274388.1	PDS000032705.1486	SAMN26870003	clinical	cd_8_group_9526	cd_4_group_12353	-
PDT000240485.2	PDS000032705.1486	SAMN07615605	clinical	cd_8_group_9526	cd_4_group_12353	cd_2_group_11151
PDT000334282.1	PDS000032705.1486	SAMN09474589	clinical	cd_8_group_9526	cd_4_group_12353	cd_2_group_11151
PDT000447383.1	PDS000032705.1486	SAMN10747791	clinical	cd_8_group_9526	cd_4_group_12353	cd_2_group_11151
PDT000464522.1	PDS000032705.1486	SAMN10899996	clinical	cd_8_group_9526	cd_4_group_12353	cd_2_group_11151
PDT000489496.1	PDS000032705.1486	SAMN11404285	clinical	cd_8_group_9526	cd_4_group_12353	cd_2_group_11151
PDT001161849.1	PDS000032705.1486	SAMN22567454	clinical	cd_8_group_9526	cd_4_group_12353	cd_2_group_11151
PDT000282906.2	PDS000032705.1486	SAMN08395834	clinical	cd_8_group_9526	cd_4_group_14815	-
PDT000305665.2	PDS000032705.1486	SAMN08922737	clinical	cd_8_group_9526	cd_4_group_14815	-
PDT000403295.1	PDS000032705.1486	SAMN10387264	clinical	cd_8_group_9526	cd_4_group_21217	cd_2_group_19496
PDT000889092.1	PDS000032705.1486	SAMN16791492	clinical	cd_8_group_9526	cd_4_group_21217	cd_2_group_19496
PDT000836558.1	PDS000032705.1486	SAMN16134348	clinical	cd_8_group_9526	cd_4_group_34783	cd_2_group_32587
PDT000943748.1	PDS000032705.1486	SAMN17700299	clinical	cd_8_group_9526	cd_4_group_34783	cd_2_group_32587
PDT001057809.1	PDS000032705.1486	SAMN19514083	clinical	cd_8_group_9526	cd_4_group_34783	cd_2_group_32587
PDT001092884.1	PDS000032705.1486	SAMN20308151	clinical	cd_8_group_9526	cd_4_group_34783	cd_2_group_32587
PDT001093668.1	PDS000032705.1486	SAMN20322121	clinical	cd_8_group_9526	cd_4_group_34783	cd_2_group_32587
PDT001167121.1	PDS000032705.1486	SAMN22818112	clinical	cd_8_group_9526	cd_4_group_44170	cd_2_group_41746
PDT001178927.1	PDS000032705.1486	SAMN23307607	clinical	cd_8_group_9526	cd_4_group_44170	cd_2_group_41746
PDT001175963.1	PDS000032705.1486	SAMN23189454	clinical	cd_8_group_9526	cd_4_group_44538	-
PDT001178071.1	PDS000032705.1486	SAMN23285016	clinical	cd_8_group_9526	cd_4_group_44538	-
PDT001199385.1	PDS000032705.1486	SAMN23788570	clinical	cd_8_group_9526	cd_4_group_45116	cd_2_group_42631
PDT001255545.1	PDS000032705.1486	SAMN26311171	clinical	cd_8_group_9526	cd_4_group_45116	cd_2_group_42631
PDT000414111.1	PDS000032705.1486	SAMN10506011	environmental/other	cd_8_group_9526	cd_4_group_9337	-
PDT000220154.2	PDS000032705.1486	SAMN07255489	clinical	cd_8_group_9526	cd_4_group_9337	cd_2_group_10042
PDT000239131.2	PDS000032705.1486	SAMN07605638	clinical	cd_8_group_9526	cd_4_group_9337	cd_2_group_10042
PDT000341667.1	PDS000032705.1486	SAMN09604588	clinical	cd_8_group_9526	cd_4_group_9337	cd_2_group_10042
PDT000191725.2	PDS000032705.1486	SAMN06461759	environmental/other	cd_8_group_9526	cd_4_group_9337	cd_2_group_8501
PDT000191727.2	PDS000032705.1486	SAMN06461760	environmental/other	cd_8_group_9526	cd_4_group_9337	cd_2_group_8501
PDT000192909.2	PDS000032705.1486	SAMN06464597	clinical	cd_8_group_9526	cd_4_group_9337	cd_2_group_8501
PDT000198304.2	PDS000032705.1486	SAMN06645035	clinical	cd_8_group_9526	cd_4_group_9337	cd_2_group_8501
PDT000228437.2	PDS000032705.1486	SAMN07424837	environmental/other	cd_8_group_9526	cd_4_group_9337	cd_2_group_8501
PDT002834697.1	PDS000032705.1486	SAMN49954964	clinical	cd_8_group_9526	cd_4_group_9337	cd_2_group_8501
PDT000191718.2	PDS000158107.361	SAMN06461750	environmental/other	cd_8_group_9527	cd_4_group_9336	cd_2_group_8499
PDT000193678.2	PDS000158107.361	SAMN06461749	environmental/other	cd_8_group_9527	cd_4_group_9336	cd_2_group_8499
PDT000193708.2	PDS000158107.361	SAMN06461748	environmental/other	cd_8_group_9527	cd_4_group_9336	cd_2_group_8499
PDT000191723.2	PDS000028386.3	SAMN06461756	environmental/other	cd_8_group_9528	-	-
PDT000257884.2	PDS000028386.3	SAMN07811842	clinical	cd_8_group_9528	-	-
PDT000347660.1	PDS000026760.7	SAMN09651883	clinical	cd_8_group_9529	-	-
PDT000372398.1	PDS000026760.7	SAMN09980558	clinical	cd_8_group_9529	-	-
PDT000900443.1	PDS000026760.7	SAMEA5190651	NULL	cd_8_group_9529	-	-
PDT002903543.1	PDS000026760.7	SAMN50921800	environmental/other	cd_8_group_9529	cd_4_group_72863	cd_2_group_72307
PDT002903544.1	PDS000026760.7	SAMN50921801	environmental/other	cd_8_group_9529	cd_4_group_72863	cd_2_group_72307
PDT000191959.2	PDS000026760.7	SAMN06379721	clinical	cd_8_group_9529	cd_4_group_9338	cd_2_group_8502
PDT000209700.2	PDS000026760.7	SAMN07124456	clinical	cd_8_group_9529	cd_4_group_9338	cd_2_group_8502
PDT000222799.2	PDS000026760.7	SAMN07304653	clinical	cd_8_group_9529	cd_4_group_9338	cd_2_group_8502
PDT000014644.2	PDS000214890.109	SAMEA2272337	NULL	cd_8_group_953	-	-
PDT000014648.2	PDS000214890.109	SAMEA2272640	NULL	cd_8_group_953	-	-
PDT000014652.2	PDS000214890.109	SAMEA2272635	NULL	cd_8_group_953	-	-
PDT001154384.1	PDS000214890.109	SAMEA6143428	NULL	cd_8_group_953	-	-
PDT001155358.1	PDS000214890.109	SAMEA6144413	NULL	cd_8_group_953	-	-
PDT001155385.1	PDS000214890.109	SAMEA6144421	NULL	cd_8_group_953	-	-
PDT001155415.1	PDS000214890.109	SAMEA6144414	NULL	cd_8_group_953	-	-
PDT001155424.1	PDS000214890.109	SAMEA6144427	NULL	cd_8_group_953	-	-
PDT001155522.1	PDS000214890.109	SAMEA6144477	NULL	cd_8_group_953	-	-
PDT001155689.1	PDS000214890.109	SAMEA6144487	NULL	cd_8_group_953	-	-
PDT001155690.1	PDS000214890.109	SAMEA6144488	NULL	cd_8_group_953	-	-
PDT001155881.1	PDS000214890.109	SAMEA6144481	NULL	cd_8_group_953	-	-
PDT001155897.1	PDS000214890.109	SAMEA6144433	NULL	cd_8_group_953	-	-
PDT000684072.1	PDS000214890.109	SAMEA6514436	NULL	cd_8_group_953	cd_4_group_31016	cd_2_group_28812
PDT000684295.1	PDS000214890.109	SAMEA6514479	NULL	cd_8_group_953	cd_4_group_31016	cd_2_group_28812
PDT001155374.1	PDS000214890.109	SAMEA6144467	NULL	cd_8_group_953	cd_4_group_31016	cd_2_group_28812
PDT001155417.1	PDS000214890.109	SAMEA6144424	NULL	cd_8_group_953	cd_4_group_31016	cd_2_group_28812
PDT001261883.1	PDS000214890.109	SAMEA1889032	NULL	cd_8_group_953	cd_4_group_31016	cd_2_group_28812
PDT000911849.1	PDS000214890.109	SAMEA7115549	NULL	cd_8_group_953	cd_4_group_37266	cd_2_group_34935
PDT001152974.1	PDS000214890.109	SAMEA6142400	NULL	cd_8_group_953	cd_4_group_37266	cd_2_group_34935
PDT000973503.1	PDS000214890.109	SAMN18060087	clinical	cd_8_group_953	cd_4_group_38684	cd_2_group_36317
PDT002399611.1	PDS000214890.109	SAMEA115761710	clinical	cd_8_group_953	cd_4_group_38684	cd_2_group_36317
PDT001105170.1	PDS000214890.109	SAMN20491317	clinical	cd_8_group_953	cd_4_group_41714	cd_2_group_39368
PDT002399563.1	PDS000214890.109	SAMEA115761698	clinical	cd_8_group_953	cd_4_group_41714	cd_2_group_39368
PDT000014645.2	PDS000214890.109	SAMEA2272231	clinical	cd_8_group_953	cd_4_group_890	-
PDT000014646.2	PDS000214890.109	SAMEA2272720	NULL	cd_8_group_953	cd_4_group_890	-
PDT000014647.2	PDS000214890.109	SAMEA2272141	clinical	cd_8_group_953	cd_4_group_890	-
PDT000450819.1	PDS000214890.109	SAMEA104138539	NULL	cd_8_group_953	cd_4_group_890	-
PDT000684061.1	PDS000214890.109	SAMEA6514390	NULL	cd_8_group_953	cd_4_group_890	-
PDT000684062.1	PDS000214890.109	SAMEA6514398	NULL	cd_8_group_953	cd_4_group_890	-
PDT000684063.1	PDS000214890.109	SAMEA6514402	NULL	cd_8_group_953	cd_4_group_890	-
PDT000684226.1	PDS000214890.109	SAMEA6514382	NULL	cd_8_group_953	cd_4_group_890	-
PDT000684230.1	PDS000214890.109	SAMEA6514394	NULL	cd_8_group_953	cd_4_group_890	-
PDT000972257.1	PDS000214890.109	SAMN18053038	clinical	cd_8_group_953	cd_4_group_890	-
PDT001152734.1	PDS000214890.109	SAMEA6142364	NULL	cd_8_group_953	cd_4_group_890	-
PDT001152737.1	PDS000214890.109	SAMEA6142365	NULL	cd_8_group_953	cd_4_group_890	-
PDT001152827.1	PDS000214890.109	SAMEA6142373	NULL	cd_8_group_953	cd_4_group_890	-
PDT001152879.1	PDS000214890.109	SAMEA6142404	NULL	cd_8_group_953	cd_4_group_890	-
PDT001152897.1	PDS000214890.109	SAMEA6142444	NULL	cd_8_group_953	cd_4_group_890	-
PDT001152901.1	PDS000214890.109	SAMEA6142443	NULL	cd_8_group_953	cd_4_group_890	-
PDT001152964.1	PDS000214890.109	SAMEA6142412	NULL	cd_8_group_953	cd_4_group_890	-
PDT001152967.1	PDS000214890.109	SAMEA6142420	NULL	cd_8_group_953	cd_4_group_890	-
PDT001153008.1	PDS000214890.109	SAMEA6142407	NULL	cd_8_group_953	cd_4_group_890	-
PDT001154383.1	PDS000214890.109	SAMEA6143441	NULL	cd_8_group_953	cd_4_group_890	-
PDT001154391.1	PDS000214890.109	SAMEA6143454	NULL	cd_8_group_953	cd_4_group_890	-
PDT001154414.1	PDS000214890.109	SAMEA6143461	NULL	cd_8_group_953	cd_4_group_890	-
PDT001154480.1	PDS000214890.109	SAMEA6143404	NULL	cd_8_group_953	cd_4_group_890	-
PDT001154571.1	PDS000214890.109	SAMEA6143389	NULL	cd_8_group_953	cd_4_group_890	-
PDT001154576.1	PDS000214890.109	SAMEA6143422	NULL	cd_8_group_953	cd_4_group_890	-
PDT001155365.1	PDS000214890.109	SAMEA6144445	NULL	cd_8_group_953	cd_4_group_890	-
PDT001155411.1	PDS000214890.109	SAMEA6144455	NULL	cd_8_group_953	cd_4_group_890	-
PDT001155457.1	PDS000214890.109	SAMEA6144473	NULL	cd_8_group_953	cd_4_group_890	-
PDT001155463.1	PDS000214890.109	SAMEA6144456	NULL	cd_8_group_953	cd_4_group_890	-
PDT001155481.1	PDS000214890.109	SAMEA6144469	NULL	cd_8_group_953	cd_4_group_890	-
PDT000450000.1	PDS000214890.109	SAMEA104279796	NULL	cd_8_group_953	cd_4_group_890	cd_2_group_21330
PDT001387724.1	PDS000214890.109	SAMEA1484356	NULL	cd_8_group_953	cd_4_group_890	cd_2_group_21330
PDT000684055.1	PDS000214890.109	SAMEA6514367	NULL	cd_8_group_953	cd_4_group_890	cd_2_group_28810
PDT000684079.1	PDS000214890.109	SAMEA6514470	NULL	cd_8_group_953	cd_4_group_890	cd_2_group_28810
PDT000684080.1	PDS000214890.109	SAMEA6514471	NULL	cd_8_group_953	cd_4_group_890	cd_2_group_28810
PDT000684203.1	PDS000214890.109	SAMEA6514350	NULL	cd_8_group_953	cd_4_group_890	cd_2_group_28810
PDT000684272.1	PDS000214890.109	SAMEA6514446	NULL	cd_8_group_953	cd_4_group_890	cd_2_group_28810
PDT000684068.1	PDS000214890.109	SAMEA6514431	NULL	cd_8_group_953	cd_4_group_890	cd_2_group_28811
PDT000684069.1	PDS000214890.109	SAMEA6514430	NULL	cd_8_group_953	cd_4_group_890	cd_2_group_28811
PDT000684217.1	PDS000214890.109	SAMEA6514374	NULL	cd_8_group_953	cd_4_group_890	cd_2_group_28822
PDT001152915.1	PDS000214890.109	SAMEA6142401	NULL	cd_8_group_953	cd_4_group_890	cd_2_group_28822
PDT000973511.1	PDS000214890.109	SAMN18060070	clinical	cd_8_group_953	cd_4_group_890	cd_2_group_36318
PDT002399591.1	PDS000214890.109	SAMEA115761709	clinical	cd_8_group_953	cd_4_group_890	cd_2_group_36318
PDT001152766.1	PDS000214890.109	SAMEA6142381	NULL	cd_8_group_953	cd_4_group_890	cd_2_group_41228
PDT001152824.1	PDS000214890.109	SAMEA6142357	NULL	cd_8_group_953	cd_4_group_890	cd_2_group_41228
PDT001152914.1	PDS000214890.109	SAMEA6142435	NULL	cd_8_group_953	cd_4_group_890	cd_2_group_41228
PDT001153014.1	PDS000214890.109	SAMEA6142396	NULL	cd_8_group_953	cd_4_group_890	cd_2_group_41228
PDT001154560.1	PDS000214890.109	SAMEA6143391	NULL	cd_8_group_953	cd_4_group_890	cd_2_group_41228
PDT001154399.1	PDS000214890.109	SAMEA6143429	NULL	cd_8_group_953	cd_4_group_890	cd_2_group_41270
PDT001154413.1	PDS000214890.109	SAMEA6143414	NULL	cd_8_group_953	cd_4_group_890	cd_2_group_41270
PDT000014649.2	PDS000214890.109	SAMEA2272256	NULL	cd_8_group_953	cd_4_group_890	cd_2_group_776
PDT000015055.2	PDS000214890.109	SAMEA2272035	NULL	cd_8_group_953	cd_4_group_890	cd_2_group_776
PDT000019792.2	PDS000214890.109	SAMN02641385	clinical	cd_8_group_953	cd_4_group_890	cd_2_group_776
PDT000214433.2	PDS000214890.109	SAMN07180423	environmental/other	cd_8_group_953	cd_4_group_890	cd_2_group_776
PDT000330635.1	PDS000214890.109	SAMN09431483	clinical	cd_8_group_953	cd_4_group_890	cd_2_group_776
PDT000449443.1	PDS000214890.109	SAMEA104280759	NULL	cd_8_group_953	cd_4_group_890	cd_2_group_776
PDT000450012.1	PDS000214890.109	SAMEA104279812	NULL	cd_8_group_953	cd_4_group_890	cd_2_group_776
PDT000450215.1	PDS000214890.109	SAMEA104280042	NULL	cd_8_group_953	cd_4_group_890	cd_2_group_776
PDT000450550.1	PDS000214890.109	SAMEA104138434	NULL	cd_8_group_953	cd_4_group_890	cd_2_group_776
PDT000450559.1	PDS000214890.109	SAMEA104138450	NULL	cd_8_group_953	cd_4_group_890	cd_2_group_776
PDT000450570.1	PDS000214890.109	SAMEA104138466	NULL	cd_8_group_953	cd_4_group_890	cd_2_group_776
PDT000450582.1	PDS000214890.109	SAMEA104138491	NULL	cd_8_group_953	cd_4_group_890	cd_2_group_776
PDT000450587.1	PDS000214890.109	SAMEA104138510	NULL	cd_8_group_953	cd_4_group_890	cd_2_group_776
PDT000450591.1	PDS000214890.109	SAMEA104138514	NULL	cd_8_group_953	cd_4_group_890	cd_2_group_776
PDT000450598.1	PDS000214890.109	SAMEA104138498	NULL	cd_8_group_953	cd_4_group_890	cd_2_group_776
PDT000450599.1	PDS000214890.109	SAMEA104138499	NULL	cd_8_group_953	cd_4_group_890	cd_2_group_776
PDT000450603.1	PDS000214890.109	SAMEA104138503	NULL	cd_8_group_953	cd_4_group_890	cd_2_group_776
PDT000450796.1	PDS000214890.109	SAMEA104138506	NULL	cd_8_group_953	cd_4_group_890	cd_2_group_776
PDT000450797.1	PDS000214890.109	SAMEA104138507	NULL	cd_8_group_953	cd_4_group_890	cd_2_group_776
PDT000450803.1	PDS000214890.109	SAMEA104138523	NULL	cd_8_group_953	cd_4_group_890	cd_2_group_776
PDT000450804.1	PDS000214890.109	SAMEA104138524	NULL	cd_8_group_953	cd_4_group_890	cd_2_group_776
PDT000450806.1	PDS000214890.109	SAMEA104138526	NULL	cd_8_group_953	cd_4_group_890	cd_2_group_776
PDT000450810.1	PDS000214890.109	SAMEA104138530	NULL	cd_8_group_953	cd_4_group_890	cd_2_group_776
PDT000450811.1	PDS000214890.109	SAMEA104138531	NULL	cd_8_group_953	cd_4_group_890	cd_2_group_776
PDT000450812.1	PDS000214890.109	SAMEA104138532	NULL	cd_8_group_953	cd_4_group_890	cd_2_group_776
PDT000450822.1	PDS000214890.109	SAMEA104138542	NULL	cd_8_group_953	cd_4_group_890	cd_2_group_776
PDT000450826.1	PDS000214890.109	SAMEA104138546	NULL	cd_8_group_953	cd_4_group_890	cd_2_group_776
PDT000450827.1	PDS000214890.109	SAMEA104138547	NULL	cd_8_group_953	cd_4_group_890	cd_2_group_776
PDT000450834.1	PDS000214890.109	SAMEA104138554	NULL	cd_8_group_953	cd_4_group_890	cd_2_group_776
PDT000450835.1	PDS000214890.109	SAMEA104138555	NULL	cd_8_group_953	cd_4_group_890	cd_2_group_776
PDT000450836.1	PDS000214890.109	SAMEA104138556	NULL	cd_8_group_953	cd_4_group_890	cd_2_group_776
PDT000450846.1	PDS000214890.109	SAMEA104138567	NULL	cd_8_group_953	cd_4_group_890	cd_2_group_776
PDT000450849.1	PDS000214890.109	SAMEA104138570	NULL	cd_8_group_953	cd_4_group_890	cd_2_group_776
PDT000450850.1	PDS000214890.109	SAMEA104138571	NULL	cd_8_group_953	cd_4_group_890	cd_2_group_776
PDT000450857.1	PDS000214890.109	SAMEA104138579	NULL	cd_8_group_953	cd_4_group_890	cd_2_group_776
PDT000450861.1	PDS000214890.109	SAMEA104138583	NULL	cd_8_group_953	cd_4_group_890	cd_2_group_776
PDT000519853.1	PDS000214890.109	SAMN08177984	NULL	cd_8_group_953	cd_4_group_890	cd_2_group_776
PDT000519855.1	PDS000214890.109	SAMN08178053	NULL	cd_8_group_953	cd_4_group_890	cd_2_group_776
PDT000519856.1	PDS000214890.109	SAMN08178172	NULL	cd_8_group_953	cd_4_group_890	cd_2_group_776
PDT000519859.1	PDS000214890.109	SAMN08178051	NULL	cd_8_group_953	cd_4_group_890	cd_2_group_776
PDT000519860.1	PDS000214890.109	SAMN08178170	NULL	cd_8_group_953	cd_4_group_890	cd_2_group_776
PDT000679013.1	PDS000214890.109	SAMEA5038468	NULL	cd_8_group_953	cd_4_group_890	cd_2_group_776
PDT000684064.1	PDS000214890.109	SAMEA6514414	NULL	cd_8_group_953	cd_4_group_890	cd_2_group_776
PDT000684077.1	PDS000214890.109	SAMEA6514461	NULL	cd_8_group_953	cd_4_group_890	cd_2_group_776
PDT000684176.1	PDS000214890.109	SAMEA6514319	NULL	cd_8_group_953	cd_4_group_890	cd_2_group_776
PDT000684183.1	PDS000214890.109	SAMEA6514326	NULL	cd_8_group_953	cd_4_group_890	cd_2_group_776
PDT000684190.1	PDS000214890.109	SAMEA6514336	NULL	cd_8_group_953	cd_4_group_890	cd_2_group_776
PDT000684195.1	PDS000214890.109	SAMEA6514342	NULL	cd_8_group_953	cd_4_group_890	cd_2_group_776
PDT000684211.1	PDS000214890.109	SAMEA6514362	NULL	cd_8_group_953	cd_4_group_890	cd_2_group_776
PDT000684215.1	PDS000214890.109	SAMEA6514370	NULL	cd_8_group_953	cd_4_group_890	cd_2_group_776
PDT000684218.1	PDS000214890.109	SAMEA6514372	NULL	cd_8_group_953	cd_4_group_890	cd_2_group_776
PDT000684222.1	PDS000214890.109	SAMEA6514377	NULL	cd_8_group_953	cd_4_group_890	cd_2_group_776
PDT000684225.1	PDS000214890.109	SAMEA6514381	NULL	cd_8_group_953	cd_4_group_890	cd_2_group_776
PDT000684228.1	PDS000214890.109	SAMEA6514386	NULL	cd_8_group_953	cd_4_group_890	cd_2_group_776
PDT000684242.1	PDS000214890.109	SAMEA6514408	NULL	cd_8_group_953	cd_4_group_890	cd_2_group_776
PDT000684255.1	PDS000214890.109	SAMEA6514422	NULL	cd_8_group_953	cd_4_group_890	cd_2_group_776
PDT000684296.1	PDS000214890.109	SAMEA6514478	NULL	cd_8_group_953	cd_4_group_890	cd_2_group_776
PDT000685866.1	PDS000214890.109	SAMEA6514310	NULL	cd_8_group_953	cd_4_group_890	cd_2_group_776
PDT000791760.1	PDS000214890.109	SAMEA5671294	NULL	cd_8_group_953	cd_4_group_890	cd_2_group_776
PDT000791843.1	PDS000214890.109	SAMEA5671157	NULL	cd_8_group_953	cd_4_group_890	cd_2_group_776
PDT000791873.1	PDS000214890.109	SAMEA5671165	NULL	cd_8_group_953	cd_4_group_890	cd_2_group_776
PDT000908783.1	PDS000214890.109	SAMEA7091075	clinical	cd_8_group_953	cd_4_group_890	cd_2_group_776
PDT000909181.1	PDS000214890.109	SAMEA7112968	NULL	cd_8_group_953	cd_4_group_890	cd_2_group_776
PDT000909354.1	PDS000214890.109	SAMEA7113141	NULL	cd_8_group_953	cd_4_group_890	cd_2_group_776
PDT000909584.1	PDS000214890.109	SAMEA7113371	clinical	cd_8_group_953	cd_4_group_890	cd_2_group_776
PDT000909624.1	PDS000214890.109	SAMEA7113411	clinical	cd_8_group_953	cd_4_group_890	cd_2_group_776
PDT000909976.1	PDS000214890.109	SAMEA7113764	NULL	cd_8_group_953	cd_4_group_890	cd_2_group_776
PDT000910158.1	PDS000214890.109	SAMEA7113946	NULL	cd_8_group_953	cd_4_group_890	cd_2_group_776
PDT000910186.1	PDS000214890.109	SAMEA7113974	NULL	cd_8_group_953	cd_4_group_890	cd_2_group_776
PDT000910188.1	PDS000214890.109	SAMEA7113976	NULL	cd_8_group_953	cd_4_group_890	cd_2_group_776
PDT000910209.1	PDS000214890.109	SAMEA7113997	NULL	cd_8_group_953	cd_4_group_890	cd_2_group_776
PDT000910270.1	PDS000214890.109	SAMEA7114058	clinical	cd_8_group_953	cd_4_group_890	cd_2_group_776
PDT000911843.1	PDS000214890.109	SAMEA7115543	NULL	cd_8_group_953	cd_4_group_890	cd_2_group_776
PDT000911844.1	PDS000214890.109	SAMEA7115544	NULL	cd_8_group_953	cd_4_group_890	cd_2_group_776
PDT000911845.1	PDS000214890.109	SAMEA7115545	clinical	cd_8_group_953	cd_4_group_890	cd_2_group_776
PDT000911846.1	PDS000214890.109	SAMEA7115546	NULL	cd_8_group_953	cd_4_group_890	cd_2_group_776
PDT000911847.1	PDS000214890.109	SAMEA7115547	NULL	cd_8_group_953	cd_4_group_890	cd_2_group_776
PDT000973498.1	PDS000214890.109	SAMN18060072	clinical	cd_8_group_953	cd_4_group_890	cd_2_group_776
PDT000973500.1	PDS000214890.109	SAMN18060093	clinical	cd_8_group_953	cd_4_group_890	cd_2_group_776
PDT000973504.1	PDS000214890.109	SAMN18060091	clinical	cd_8_group_953	cd_4_group_890	cd_2_group_776
PDT000973510.1	PDS000214890.109	SAMN18060084	clinical	cd_8_group_953	cd_4_group_890	cd_2_group_776
PDT001099524.1	PDS000214890.109	SAMN20491223	clinical	cd_8_group_953	cd_4_group_890	cd_2_group_776
PDT001110812.1	PDS000214890.109	SAMN20797356	clinical	cd_8_group_953	cd_4_group_890	cd_2_group_776
PDT001152720.1	PDS000214890.109	SAMEA6142361	NULL	cd_8_group_953	cd_4_group_890	cd_2_group_776
PDT001152725.1	PDS000214890.109	SAMEA6142372	NULL	cd_8_group_953	cd_4_group_890	cd_2_group_776
PDT001152746.1	PDS000214890.109	SAMEA6142377	NULL	cd_8_group_953	cd_4_group_890	cd_2_group_776
PDT001152747.1	PDS000214890.109	SAMEA6142378	NULL	cd_8_group_953	cd_4_group_890	cd_2_group_776
PDT001152750.1	PDS000214890.109	SAMEA6142380	NULL	cd_8_group_953	cd_4_group_890	cd_2_group_776
PDT001152765.1	PDS000214890.109	SAMEA6142369	NULL	cd_8_group_953	cd_4_group_890	cd_2_group_776
PDT001152770.1	PDS000214890.109	SAMEA6142359	NULL	cd_8_group_953	cd_4_group_890	cd_2_group_776
PDT001152819.1	PDS000214890.109	SAMEA6142358	NULL	cd_8_group_953	cd_4_group_890	cd_2_group_776
PDT001152845.1	PDS000214890.109	SAMEA6142383	NULL	cd_8_group_953	cd_4_group_890	cd_2_group_776
PDT001152883.1	PDS000214890.109	SAMEA6142442	NULL	cd_8_group_953	cd_4_group_890	cd_2_group_776
PDT001152896.1	PDS000214890.109	SAMEA6142448	NULL	cd_8_group_953	cd_4_group_890	cd_2_group_776
PDT001152909.1	PDS000214890.109	SAMEA6142392	NULL	cd_8_group_953	cd_4_group_890	cd_2_group_776
PDT001152911.1	PDS000214890.109	SAMEA6142391	NULL	cd_8_group_953	cd_4_group_890	cd_2_group_776
PDT001152934.1	PDS000214890.109	SAMEA6142423	NULL	cd_8_group_953	cd_4_group_890	cd_2_group_776
PDT001152935.1	PDS000214890.109	SAMEA6142428	NULL	cd_8_group_953	cd_4_group_890	cd_2_group_776
PDT001152936.1	PDS000214890.109	SAMEA6142424	NULL	cd_8_group_953	cd_4_group_890	cd_2_group_776
PDT001152942.1	PDS000214890.109	SAMEA6142427	NULL	cd_8_group_953	cd_4_group_890	cd_2_group_776
PDT001152983.1	PDS000214890.109	SAMEA6142411	NULL	cd_8_group_953	cd_4_group_890	cd_2_group_776
PDT001153011.1	PDS000214890.109	SAMEA6142393	NULL	cd_8_group_953	cd_4_group_890	cd_2_group_776
PDT001153018.1	PDS000214890.109	SAMEA6142399	NULL	cd_8_group_953	cd_4_group_890	cd_2_group_776
PDT001153019.1	PDS000214890.109	SAMEA6142432	NULL	cd_8_group_953	cd_4_group_890	cd_2_group_776
PDT001153027.1	PDS000214890.109	SAMEA6142419	NULL	cd_8_group_953	cd_4_group_890	cd_2_group_776
PDT001153031.1	PDS000214890.109	SAMEA6142403	NULL	cd_8_group_953	cd_4_group_890	cd_2_group_776
PDT001153036.1	PDS000214890.109	SAMEA6142415	NULL	cd_8_group_953	cd_4_group_890	cd_2_group_776
PDT001154377.1	PDS000214890.109	SAMEA6143463	NULL	cd_8_group_953	cd_4_group_890	cd_2_group_776
PDT001154379.1	PDS000214890.109	SAMEA6143447	NULL	cd_8_group_953	cd_4_group_890	cd_2_group_776
PDT001154381.1	PDS000214890.109	SAMEA6143455	NULL	cd_8_group_953	cd_4_group_890	cd_2_group_776
PDT001154389.1	PDS000214890.109	SAMEA6143442	NULL	cd_8_group_953	cd_4_group_890	cd_2_group_776
PDT001154394.1	PDS000214890.109	SAMEA6143462	NULL	cd_8_group_953	cd_4_group_890	cd_2_group_776
PDT001154408.1	PDS000214890.109	SAMEA6143435	NULL	cd_8_group_953	cd_4_group_890	cd_2_group_776
PDT001154418.1	PDS000214890.109	SAMEA6143449	NULL	cd_8_group_953	cd_4_group_890	cd_2_group_776
PDT001154421.1	PDS000214890.109	SAMEA6143426	NULL	cd_8_group_953	cd_4_group_890	cd_2_group_776
PDT001154447.1	PDS000214890.109	SAMEA6143380	NULL	cd_8_group_953	cd_4_group_890	cd_2_group_776
PDT001154452.1	PDS000214890.109	SAMEA6143410	NULL	cd_8_group_953	cd_4_group_890	cd_2_group_776
PDT001154470.1	PDS000214890.109	SAMEA6143411	NULL	cd_8_group_953	cd_4_group_890	cd_2_group_776
PDT001154484.1	PDS000214890.109	SAMEA6143385	NULL	cd_8_group_953	cd_4_group_890	cd_2_group_776
PDT001154501.1	PDS000214890.109	SAMEA6143417	NULL	cd_8_group_953	cd_4_group_890	cd_2_group_776
PDT001154514.1	PDS000214890.109	SAMEA6143403	NULL	cd_8_group_953	cd_4_group_890	cd_2_group_776
PDT001154535.1	PDS000214890.109	SAMEA6143395	NULL	cd_8_group_953	cd_4_group_890	cd_2_group_776
PDT001154537.1	PDS000214890.109	SAMEA6143394	NULL	cd_8_group_953	cd_4_group_890	cd_2_group_776
PDT001154549.1	PDS000214890.109	SAMEA6143401	NULL	cd_8_group_953	cd_4_group_890	cd_2_group_776
PDT001154550.1	PDS000214890.109	SAMEA6143387	NULL	cd_8_group_953	cd_4_group_890	cd_2_group_776
PDT001154565.1	PDS000214890.109	SAMEA6143402	NULL	cd_8_group_953	cd_4_group_890	cd_2_group_776
PDT001154566.1	PDS000214890.109	SAMEA6143419	NULL	cd_8_group_953	cd_4_group_890	cd_2_group_776
PDT001154569.1	PDS000214890.109	SAMEA6143386	NULL	cd_8_group_953	cd_4_group_890	cd_2_group_776
PDT001154570.1	PDS000214890.109	SAMEA6143383	NULL	cd_8_group_953	cd_4_group_890	cd_2_group_776
PDT001154572.1	PDS000214890.109	SAMEA6143381	NULL	cd_8_group_953	cd_4_group_890	cd_2_group_776
PDT001154602.1	PDS000214890.109	SAMEA6143434	NULL	cd_8_group_953	cd_4_group_890	cd_2_group_776
PDT001154811.1	PDS000214890.109	SAMEA6143418	NULL	cd_8_group_953	cd_4_group_890	cd_2_group_776
PDT001154813.1	PDS000214890.109	SAMEA6143456	NULL	cd_8_group_953	cd_4_group_890	cd_2_group_776
PDT001154828.1	PDS000214890.109	SAMEA6143393	NULL	cd_8_group_953	cd_4_group_890	cd_2_group_776
PDT001154882.1	PDS000214890.109	SAMEA6143433	NULL	cd_8_group_953	cd_4_group_890	cd_2_group_776
PDT001154900.1	PDS000214890.109	SAMEA6143397	NULL	cd_8_group_953	cd_4_group_890	cd_2_group_776
PDT001154942.1	PDS000214890.109	SAMEA6143425	NULL	cd_8_group_953	cd_4_group_890	cd_2_group_776
PDT001155340.1	PDS000214890.109	SAMEA6144482	NULL	cd_8_group_953	cd_4_group_890	cd_2_group_776
PDT001155360.1	PDS000214890.109	SAMEA6144411	NULL	cd_8_group_953	cd_4_group_890	cd_2_group_776
PDT001155367.1	PDS000214890.109	SAMEA6144420	NULL	cd_8_group_953	cd_4_group_890	cd_2_group_776
PDT001155399.1	PDS000214890.109	SAMEA6144448	NULL	cd_8_group_953	cd_4_group_890	cd_2_group_776
PDT001155414.1	PDS000214890.109	SAMEA6144423	NULL	cd_8_group_953	cd_4_group_890	cd_2_group_776
PDT001155456.1	PDS000214890.109	SAMEA6144478	NULL	cd_8_group_953	cd_4_group_890	cd_2_group_776
PDT001155459.1	PDS000214890.109	SAMEA6144474	NULL	cd_8_group_953	cd_4_group_890	cd_2_group_776
PDT001155685.1	PDS000214890.109	SAMEA6144484	NULL	cd_8_group_953	cd_4_group_890	cd_2_group_776
PDT001163876.1	PDS000214890.109	SAMEA6142440	NULL	cd_8_group_953	cd_4_group_890	cd_2_group_776
PDT001163893.1	PDS000214890.109	SAMEA6142387	NULL	cd_8_group_953	cd_4_group_890	cd_2_group_776
PDT001163906.1	PDS000214890.109	SAMEA6142388	NULL	cd_8_group_953	cd_4_group_890	cd_2_group_776
PDT001163920.1	PDS000214890.109	SAMEA6142439	NULL	cd_8_group_953	cd_4_group_890	cd_2_group_776
PDT001261884.1	PDS000214890.109	SAMEA1889051	NULL	cd_8_group_953	cd_4_group_890	cd_2_group_776
PDT001261885.1	PDS000214890.109	SAMEA1889045	NULL	cd_8_group_953	cd_4_group_890	cd_2_group_776
PDT001261886.1	PDS000214890.109	SAMEA1889072	clinical	cd_8_group_953	cd_4_group_890	cd_2_group_776
PDT001261887.1	PDS000214890.109	SAMEA1889091	NULL	cd_8_group_953	cd_4_group_890	cd_2_group_776
PDT001261888.1	PDS000214890.109	SAMEA1889025	clinical	cd_8_group_953	cd_4_group_890	cd_2_group_776
PDT001261889.1	PDS000214890.109	SAMEA1889047	NULL	cd_8_group_953	cd_4_group_890	cd_2_group_776
PDT001261890.1	PDS000214890.109	SAMEA1889060	NULL	cd_8_group_953	cd_4_group_890	cd_2_group_776
PDT001261891.1	PDS000214890.109	SAMEA1889074	NULL	cd_8_group_953	cd_4_group_890	cd_2_group_776
PDT001261892.1	PDS000214890.109	SAMEA1889092	clinical	cd_8_group_953	cd_4_group_890	cd_2_group_776
PDT001261893.1	PDS000214890.109	SAMEA1889039	clinical	cd_8_group_953	cd_4_group_890	cd_2_group_776
PDT002399566.1	PDS000214890.109	SAMEA115761707	clinical	cd_8_group_953	cd_4_group_890	cd_2_group_776
PDT002399578.1	PDS000214890.109	SAMEA115761653	clinical	cd_8_group_953	cd_4_group_890	cd_2_group_776
PDT002399579.1	PDS000214890.109	SAMEA115761655	clinical	cd_8_group_953	cd_4_group_890	cd_2_group_776
PDT002399589.1	PDS000214890.109	SAMEA115761657	clinical	cd_8_group_953	cd_4_group_890	cd_2_group_776
PDT002399599.1	PDS000214890.109	SAMEA115761708	clinical	cd_8_group_953	cd_4_group_890	cd_2_group_776
PDT002399614.1	PDS000214890.109	SAMEA115761654	clinical	cd_8_group_953	cd_4_group_890	cd_2_group_776
PDT002399618.1	PDS000214890.109	SAMEA115761697	clinical	cd_8_group_953	cd_4_group_890	cd_2_group_776
PDT000211859.2	PDS000214890.109	SAMN07155267	clinical	cd_8_group_953	cd_4_group_890	cd_2_group_9524
PDT002399570.1	PDS000214890.109	SAMEA115761788	clinical	cd_8_group_953	cd_4_group_890	cd_2_group_9524
PDT000014656.2	PDS000214890.109	SAMEA2272363	NULL	cd_8_group_953	cd_4_group_891	-
PDT001152965.1	PDS000214890.109	SAMEA6142417	NULL	cd_8_group_953	cd_4_group_891	-
PDT001152969.1	PDS000214890.109	SAMEA6142409	NULL	cd_8_group_953	cd_4_group_891	-
PDT001153057.1	PDS000214890.109	SAMEA6142425	NULL	cd_8_group_953	cd_4_group_891	-
PDT001155859.1	PDS000214890.109	SAMEA6144437	NULL	cd_8_group_953	cd_4_group_891	-
PDT001163841.1	PDS000214890.109	SAMEA6142386	NULL	cd_8_group_953	cd_4_group_891	-
PDT001261873.1	PDS000214890.109	SAMEA1889036	NULL	cd_8_group_953	cd_4_group_891	-
PDT000519857.1	PDS000214890.109	SAMN08177985	NULL	cd_8_group_953	cd_4_group_891	cd_2_group_23325
PDT000684166.1	PDS000214890.109	SAMEA6514302	NULL	cd_8_group_953	cd_4_group_891	cd_2_group_23325
PDT000684243.1	PDS000214890.109	SAMEA6514410	NULL	cd_8_group_953	cd_4_group_891	cd_2_group_23325
PDT000908787.1	PDS000214890.109	SAMEA7091079	NULL	cd_8_group_953	cd_4_group_891	cd_2_group_23325
PDT000910826.1	PDS000214890.109	SAMEA7114616	NULL	cd_8_group_953	cd_4_group_891	cd_2_group_23325
PDT000910829.1	PDS000214890.109	SAMEA7114619	NULL	cd_8_group_953	cd_4_group_891	cd_2_group_23325
PDT000911851.1	PDS000214890.109	SAMEA7115551	NULL	cd_8_group_953	cd_4_group_891	cd_2_group_23325
PDT001155356.1	PDS000214890.109	SAMEA6144410	NULL	cd_8_group_953	cd_4_group_891	cd_2_group_23325
PDT001155403.1	PDS000214890.109	SAMEA6144430	NULL	cd_8_group_953	cd_4_group_891	cd_2_group_23325
PDT001155416.1	PDS000214890.109	SAMEA6144416	NULL	cd_8_group_953	cd_4_group_891	cd_2_group_23325
PDT001155419.1	PDS000214890.109	SAMEA6144417	NULL	cd_8_group_953	cd_4_group_891	cd_2_group_23325
PDT001155450.1	PDS000214890.109	SAMEA6144451	NULL	cd_8_group_953	cd_4_group_891	cd_2_group_23325
PDT001155468.1	PDS000214890.109	SAMEA6144443	NULL	cd_8_group_953	cd_4_group_891	cd_2_group_23325
PDT001155491.1	PDS000214890.109	SAMEA6144480	NULL	cd_8_group_953	cd_4_group_891	cd_2_group_23325
PDT001261875.1	PDS000214890.109	SAMEA1889046	NULL	cd_8_group_953	cd_4_group_891	cd_2_group_23325
PDT001261876.1	PDS000214890.109	SAMEA1889063	NULL	cd_8_group_953	cd_4_group_891	cd_2_group_23325
PDT001261877.1	PDS000214890.109	SAMEA1889088	NULL	cd_8_group_953	cd_4_group_891	cd_2_group_23325
PDT001261878.1	PDS000214890.109	SAMEA1889093	NULL	cd_8_group_953	cd_4_group_891	cd_2_group_23325
PDT001261879.1	PDS000214890.109	SAMEA1889073	NULL	cd_8_group_953	cd_4_group_891	cd_2_group_23325
PDT001261880.1	PDS000214890.109	SAMEA1889062	NULL	cd_8_group_953	cd_4_group_891	cd_2_group_23325
PDT001261881.1	PDS000214890.109	SAMEA1889041	NULL	cd_8_group_953	cd_4_group_891	cd_2_group_23325
PDT000911842.1	PDS000214890.109	SAMEA7115542	NULL	cd_8_group_953	cd_4_group_891	cd_2_group_34934
PDT001261874.1	PDS000214890.109	SAMEA1889024	NULL	cd_8_group_953	cd_4_group_891	cd_2_group_34934
PDT000191960.2	PDS000011602.125	SAMN06308221	clinical	cd_8_group_9530	-	-
PDT000583054.1	PDS000011602.125	SAMN12716899	clinical	cd_8_group_9530	-	-
PDT000192123.2	PDS000078051.1	SAMN06461464	clinical	cd_8_group_9531	-	-
PDT000921654.1	PDS000078051.1	SAMN17139070	clinical	cd_8_group_9531	-	-
PDT000205566.2	PDS000013679.11	SAMN06764678	clinical	cd_8_group_9532	-	-
PDT000213837.2	PDS000013679.11	SAMN07165793	clinical	cd_8_group_9532	-	-
PDT001379447.1	PDS000013679.11	SAMN30158760	clinical	cd_8_group_9532	-	-
PDT000192138.2	PDS000013679.11	SAMN06472874	clinical	cd_8_group_9532	cd_4_group_9340	-
PDT000420776.1	PDS000013679.11	SAMN10616513	clinical	cd_8_group_9532	cd_4_group_9340	-
PDT000249250.2	PDS000013679.11	SAMN07735734	clinical	cd_8_group_9532	cd_4_group_9340	cd_2_group_11610
PDT000249263.2	PDS000013679.11	SAMN07735733	clinical	cd_8_group_9532	cd_4_group_9340	cd_2_group_11610
PDT000217506.2	PDS000013679.11	SAMN07206724	clinical	cd_8_group_9532	cd_4_group_9340	cd_2_group_9936
PDT000218255.2	PDS000013679.11	SAMN07206725	clinical	cd_8_group_9532	cd_4_group_9340	cd_2_group_9936
PDT000192139.2	PDS000032486.41	SAMN06472871	clinical	cd_8_group_9533	cd_4_group_9341	-
PDT000236465.2	PDS000032486.41	SAMN07549113	clinical	cd_8_group_9533	cd_4_group_9341	-
PDT001489527.1	PDS000032486.41	SAMN31058618	clinical	cd_8_group_9533	cd_4_group_9341	-
PDT001518019.1	PDS000030482.16	SAMN32119454	clinical	cd_8_group_9534	-	-
PDT002310271.1	PDS000030482.16	SAMN43092765	clinical	cd_8_group_9534	-	-
PDT000671935.1	PDS000030482.16	SAMN13938128	clinical	cd_8_group_9534	cd_4_group_30383	cd_2_group_28227
PDT000836485.1	PDS000030482.16	SAMN16133898	clinical	cd_8_group_9534	cd_4_group_30383	cd_2_group_28227
PDT001135907.1	PDS000030482.16	SAMN21553847	clinical	cd_8_group_9534	cd_4_group_30383	cd_2_group_28227
PDT001440399.1	PDS000030482.16	SAMN31136551	clinical	cd_8_group_9534	cd_4_group_30383	cd_2_group_28227
PDT002179185.1	PDS000030482.16	SAMN41567666	clinical	cd_8_group_9534	cd_4_group_30383	cd_2_group_28227
PDT002833062.1	PDS000030482.16	SAMN49919956	clinical	cd_8_group_9534	cd_4_group_30383	cd_2_group_28227
PDT000192140.2	PDS000030482.16	SAMN06472869	clinical	cd_8_group_9534	cd_4_group_9342	-
PDT000687057.1	PDS000030482.16	SAMN14122047	clinical	cd_8_group_9534	cd_4_group_9342	-
PDT000767399.1	PDS000030482.16	SAMN15282177	clinical	cd_8_group_9534	cd_4_group_9342	-
PDT001156461.1	PDS000030482.16	SAMN19316935	clinical	cd_8_group_9534	cd_4_group_9342	-
PDT002035837.1	PDS000030482.16	SAMN38928513	clinical	cd_8_group_9534	cd_4_group_9342	-
PDT000192142.2	PDS000129867.22	SAMN06456788	clinical	cd_8_group_9535	cd_4_group_9343	-
PDT000955079.1	PDS000129867.22	SAMN17900755	clinical	cd_8_group_9535	cd_4_group_9343	-
PDT000247914.2	PDS000129867.22	SAMN07717028	clinical	cd_8_group_9535	cd_4_group_9343	cd_2_group_11564
PDT000334590.1	PDS000129867.22	SAMN09474864	clinical	cd_8_group_9535	cd_4_group_9343	cd_2_group_11564
PDT000347305.1	PDS000129867.22	SAMN09650722	clinical	cd_8_group_9535	cd_4_group_9343	cd_2_group_11564
PDT002455151.1	PDS000026948.328	SAMN44347424	clinical	cd_8_group_9536	-	-
PDT000192143.2	PDS000026948.328	SAMN06456791	clinical	cd_8_group_9536	cd_4_group_9344	cd_2_group_8504
PDT000672993.1	PDS000026948.328	SAMN13952055	clinical	cd_8_group_9536	cd_4_group_9344	cd_2_group_8504
PDT000192145.2	PDS000029565.5	SAMN06462338	clinical	cd_8_group_9537	-	-
PDT000192150.2	PDS000029565.5	SAMN06462339	clinical	cd_8_group_9537	-	-
PDT000919944.1	PDS000029565.5	SAMN17129835	clinical	cd_8_group_9537	-	-
PDT000201551.2	PDS000029308.3	SAMN06704731	clinical	cd_8_group_9538	cd_4_group_9346	-
PDT000192156.2	PDS000029308.3	SAMN06462353	clinical	cd_8_group_9538	cd_4_group_9346	cd_2_group_8506
PDT000195684.2	PDS000029308.3	SAMN06611193	clinical	cd_8_group_9538	cd_4_group_9346	cd_2_group_8506
PDT000205606.2	PDS000029308.3	SAMN06766093	clinical	cd_8_group_9538	cd_4_group_9346	cd_2_group_8506
PDT000206298.2	PDS000029308.3	SAMN06837663	clinical	cd_8_group_9538	cd_4_group_9346	cd_2_group_8506
PDT000211127.2	PDS000029308.3	SAMN06917592	clinical	cd_8_group_9538	cd_4_group_9346	cd_2_group_8506
PDT000212632.2	PDS000029308.3	SAMN07146562	clinical	cd_8_group_9538	cd_4_group_9346	cd_2_group_8506
PDT000214959.2	PDS000029308.3	SAMN07147073	clinical	cd_8_group_9538	cd_4_group_9346	cd_2_group_8506
PDT000225813.2	PDS000029308.3	SAMN07352861	clinical	cd_8_group_9538	cd_4_group_9346	cd_2_group_8506
PDT000239881.2	PDS000029308.3	SAMN07594526	clinical	cd_8_group_9538	cd_4_group_9346	cd_2_group_8506
PDT000244240.2	PDS000029308.3	SAMN07666345	clinical	cd_8_group_9538	cd_4_group_9346	cd_2_group_8506
PDT000258593.2	PDS000029308.3	SAMN07837928	clinical	cd_8_group_9538	cd_4_group_9346	cd_2_group_8506
PDT000919951.1	PDS000029308.3	SAMN17129666	clinical	cd_8_group_9538	cd_4_group_9346	cd_2_group_8506
PDT000919981.1	PDS000029308.3	SAMN17129775	clinical	cd_8_group_9538	cd_4_group_9346	cd_2_group_8506
PDT000933499.1	PDS000029308.3	SAMN17348046	clinical	cd_8_group_9538	cd_4_group_9346	cd_2_group_8506
PDT000192158.2	PDS000028037.419	SAMN06462354	clinical	cd_8_group_9539	cd_4_group_9347	cd_2_group_8507
PDT000203603.2	PDS000028037.419	SAMN06732529	clinical	cd_8_group_9539	cd_4_group_9347	cd_2_group_8507
PDT000385652.1	PDS000028037.419	SAMN10132780	environmental/other	cd_8_group_9539	cd_4_group_9347	cd_2_group_8507
PDT000014662.2	PDS000214890.109	SAMEA2272707	clinical	cd_8_group_954	cd_4_group_892	-
PDT000910779.1	PDS000214890.109	SAMEA7114569	clinical	cd_8_group_954	cd_4_group_892	cd_2_group_34899
PDT001152886.1	PDS000214890.109	SAMEA6142405	NULL	cd_8_group_954	cd_4_group_892	cd_2_group_34899
PDT001261868.1	PDS000214890.109	SAMEA1889084	clinical	cd_8_group_954	cd_4_group_892	cd_2_group_34899
PDT000644354.1	PDS000011605.101	SAMN13556421	clinical	cd_8_group_9540	-	-
PDT000192178.2	PDS000011605.101	SAMN06445837	clinical	cd_8_group_9540	cd_4_group_9349	-
PDT002109147.1	PDS000011605.101	SAMN40377629	clinical	cd_8_group_9540	cd_4_group_9349	-
PDT000546160.1	PDS000032706.156	SAMN12324319	clinical	cd_8_group_9541	-	-
PDT000714877.1	PDS000032706.156	SAMN14470238	clinical	cd_8_group_9541	-	-
PDT001130030.1	PDS000032706.156	SAMN21417532	clinical	cd_8_group_9541	-	-
PDT002486625.1	PDS000032706.156	SAMN45005654	clinical	cd_8_group_9541	-	-
PDT000382688.1	PDS000032706.156	SAMN10102307	clinical	cd_8_group_9541	cd_4_group_20297	-
PDT000717218.1	PDS000032706.156	SAMN14487772	clinical	cd_8_group_9541	cd_4_group_20297	-
PDT000617052.1	PDS000032706.156	SAMN13105181	clinical	cd_8_group_9541	cd_4_group_20297	cd_2_group_26501
PDT000620878.1	PDS000032706.156	SAMN13167732	clinical	cd_8_group_9541	cd_4_group_20297	cd_2_group_26501
PDT000708064.1	PDS000032706.156	SAMN14343691	clinical	cd_8_group_9541	cd_4_group_20297	cd_2_group_26501
PDT000641644.1	PDS000032706.156	SAMN13513344	clinical	cd_8_group_9541	cd_4_group_20297	cd_2_group_27291
PDT000643131.1	PDS000032706.156	SAMN13528374	clinical	cd_8_group_9541	cd_4_group_20297	cd_2_group_27291
PDT000643643.1	PDS000032706.156	SAMN13542532	clinical	cd_8_group_9541	cd_4_group_20297	cd_2_group_27291
PDT000646823.1	PDS000032706.156	SAMN13613744	clinical	cd_8_group_9541	cd_4_group_20297	cd_2_group_27291
PDT000669319.1	PDS000032706.156	SAMN13916511	clinical	cd_8_group_9541	cd_4_group_20297	cd_2_group_27291
PDT000693894.1	PDS000032706.156	SAMN14258471	clinical	cd_8_group_9541	cd_4_group_20297	cd_2_group_27291
PDT000727001.1	PDS000032706.156	SAMN14733165	clinical	cd_8_group_9541	cd_4_group_29730	-
PDT000650756.1	PDS000032706.156	SAMN13685193	clinical	cd_8_group_9541	cd_4_group_29730	cd_2_group_27628
PDT000679253.1	PDS000032706.156	SAMN14051237	clinical	cd_8_group_9541	cd_4_group_29730	cd_2_group_27628
PDT000679672.1	PDS000032706.156	SAMN14069002	clinical	cd_8_group_9541	cd_4_group_29730	cd_2_group_27628
PDT001022306.1	PDS000032706.156	SAMN19069898	clinical	cd_8_group_9541	cd_4_group_39935	cd_2_group_37612
PDT001059008.1	PDS000032706.156	SAMN19573353	clinical	cd_8_group_9541	cd_4_group_39935	cd_2_group_37612
PDT000192184.2	PDS000032706.156	SAMN06461898	clinical	cd_8_group_9541	cd_4_group_9350	-
PDT000545579.1	PDS000032706.156	SAMN12307446	clinical	cd_8_group_9541	cd_4_group_9350	cd_2_group_23980
PDT000607905.1	PDS000032706.156	SAMN13027794	clinical	cd_8_group_9541	cd_4_group_9350	cd_2_group_23980
PDT000192185.2	PDS000014453.13	SAMN06461896	clinical	cd_8_group_9542	-	-
PDT000223221.2	PDS000014453.13	SAMN07319262	clinical	cd_8_group_9542	-	-
PDT000192225.2	PDS000012342.57	SAMN06449185	clinical	cd_8_group_9543	-	-
PDT000201464.2	PDS000012342.57	SAMN06708787	clinical	cd_8_group_9543	-	-
PDT000192228.2	PDS000032578.283	SAMN06449194	clinical	cd_8_group_9544	-	-
PDT000304764.2	PDS000032578.283	SAMN08719859	environmental/other	cd_8_group_9544	-	-
PDT000192236.2	PDS000026979.44	SAMN06481758	clinical	cd_8_group_9545	cd_4_group_9355	cd_2_group_8514
PDT000323871.1	PDS000026979.44	SAMN09361161	clinical	cd_8_group_9545	cd_4_group_9355	cd_2_group_8514
PDT000356572.1	PDS000032706.156	SAMN09755464	clinical	cd_8_group_9546	cd_4_group_9356	-
PDT000192243.2	PDS000032706.156	SAMN06455600	clinical	cd_8_group_9546	cd_4_group_9356	cd_2_group_8516
PDT000215492.2	PDS000032706.156	SAMN07184788	clinical	cd_8_group_9546	cd_4_group_9356	cd_2_group_8516
PDT000273093.2	PDS000032706.156	SAMN08173801	clinical	cd_8_group_9546	cd_4_group_9356	cd_2_group_8516
PDT000325368.1	PDS000032706.156	SAMN09381882	clinical	cd_8_group_9546	cd_4_group_9356	cd_2_group_8516
PDT001324684.1	PDS000032706.156	SAMN27352561	clinical	cd_8_group_9546	cd_4_group_9356	cd_2_group_8516
PDT000206721.2	PDS000032706.156	SAMN06842716	clinical	cd_8_group_9546	cd_4_group_9356	cd_2_group_9252
PDT000211228.2	PDS000032706.156	SAMN06898027	clinical	cd_8_group_9546	cd_4_group_9356	cd_2_group_9252
PDT000213831.2	PDS000032706.156	SAMN07165789	clinical	cd_8_group_9546	cd_4_group_9356	cd_2_group_9252
PDT000249389.2	PDS000031026.10	SAMN07739557	clinical	cd_8_group_9547	-	-
PDT000329300.1	PDS000031026.10	SAMN09405466	clinical	cd_8_group_9547	-	-
PDT000396095.1	PDS000031026.10	SAMN10286784	clinical	cd_8_group_9547	-	-
PDT000431816.1	PDS000031026.10	SAMN10700133	environmental/other	cd_8_group_9547	-	-
PDT000517365.1	PDS000031026.10	SAMN11940117	clinical	cd_8_group_9547	-	-
PDT002830343.1	PDS000031026.10	SAMN49893334	clinical	cd_8_group_9547	-	-
PDT000192255.2	PDS000031026.10	SAMN06455605	clinical	cd_8_group_9547	cd_4_group_9359	-
PDT000227254.2	PDS000031026.10	SAMN07374656	clinical	cd_8_group_9547	cd_4_group_9359	-
PDT000232047.2	PDS000031026.10	SAMN07430073	clinical	cd_8_group_9547	cd_4_group_9359	-
PDT001134564.1	PDS000031026.10	SAMN08412540	clinical	cd_8_group_9547	cd_4_group_9359	-
PDT000296960.2	PDS000031026.10	SAMN08719251	clinical	cd_8_group_9547	cd_4_group_9359	cd_2_group_13840
PDT000799139.1	PDS000031026.10	SAMN07152269	clinical	cd_8_group_9547	cd_4_group_9359	cd_2_group_13840
PDT000299776.2	PDS000031026.10	SAMN08799629	clinical	cd_8_group_9547	cd_4_group_9359	cd_2_group_14108
PDT000363980.1	PDS000031026.10	SAMN09843782	clinical	cd_8_group_9547	cd_4_group_9359	cd_2_group_14108
PDT000192269.2	PDS000023190.8	SAMN06474264	clinical	cd_8_group_9548	-	-
PDT000330058.1	PDS000023190.8	SAMN09429243	clinical	cd_8_group_9548	-	-
PDT000192274.2	PDS000011606.247	SAMN06474268	clinical	cd_8_group_9549	-	-
PDT002505781.1	PDS000011606.247	SAMN45147922	clinical	cd_8_group_9549	-	-
PDT000014673.2	PDS000214890.109	SAMEA2272603	clinical	cd_8_group_955	-	-
PDT000449649.1	PDS000214890.109	SAMEA104280986	NULL	cd_8_group_955	cd_4_group_23062	cd_2_group_21291
PDT000976974.1	PDS000214890.109	SAMN18113634	clinical	cd_8_group_955	cd_4_group_23062	cd_2_group_21291
PDT001153021.1	PDS000214890.109	SAMEA6142397	NULL	cd_8_group_955	cd_4_group_23062	cd_2_group_21291
PDT001261855.1	PDS000214890.109	SAMEA1889068	clinical	cd_8_group_955	cd_4_group_23062	cd_2_group_21291
PDT000976953.1	PDS000214890.109	SAMN18113535	clinical	cd_8_group_955	cd_4_group_23062	cd_2_group_36378
PDT002399571.1	PDS000214890.109	SAMEA115761656	clinical	cd_8_group_955	cd_4_group_23062	cd_2_group_36378
PDT001338483.2	PDS000029554.4	SAMN29223177	clinical	cd_8_group_9550	-	-
PDT000192276.2	PDS000029554.4	SAMN06474269	clinical	cd_8_group_9550	cd_4_group_9362	cd_2_group_8520
PDT000203652.2	PDS000029554.4	SAMN06738266	clinical	cd_8_group_9550	cd_4_group_9362	cd_2_group_8520
PDT000192287.2	PDS000189665.2	SAMN06481589	clinical	cd_8_group_9551	-	-
PDT001158691.1	PDS000189665.2	SAMEA6145976	NULL	cd_8_group_9551	-	-
PDT001252304.1	PDS000028173.68	SAMN26028917	clinical	cd_8_group_9552	-	-
PDT001352917.1	PDS000028173.68	SAMN29507137	clinical	cd_8_group_9552	-	-
PDT001650648.1	PDS000028173.68	SAMN33577279	clinical	cd_8_group_9552	-	-
PDT002608737.1	PDS000028173.68	SAMN46547743	clinical	cd_8_group_9552	-	-
PDT000300425.2	PDS000028173.68	SAMN08804736	clinical	cd_8_group_9552	cd_4_group_12331	-
PDT000314749.2	PDS000028173.68	SAMN09209964	clinical	cd_8_group_9552	cd_4_group_12331	-
PDT000583792.1	PDS000028173.68	SAMN12722768	clinical	cd_8_group_9552	cd_4_group_12331	-
PDT000894315.1	PDS000028173.68	SAMEA5548084	clinical	cd_8_group_9552	cd_4_group_12331	-
PDT002069684.1	PDS000028173.68	SAMN39692831	clinical	cd_8_group_9552	cd_4_group_12331	-
PDT000240224.2	PDS000028173.68	SAMN07604607	clinical	cd_8_group_9552	cd_4_group_12331	cd_2_group_11127
PDT000502788.1	PDS000028173.68	SAMN11660585	clinical	cd_8_group_9552	cd_4_group_12331	cd_2_group_11127
PDT000522280.1	PDS000028173.68	SAMN12041516	clinical	cd_8_group_9552	cd_4_group_12331	cd_2_group_11127
PDT000537051.1	PDS000028173.68	SAMN12184504	clinical	cd_8_group_9552	cd_4_group_12331	cd_2_group_11127
PDT000541974.1	PDS000028173.68	SAMN12255713	clinical	cd_8_group_9552	cd_4_group_12331	cd_2_group_11127
PDT000566641.1	PDS000028173.68	SAMN12589613	clinical	cd_8_group_9552	cd_4_group_12331	cd_2_group_11127
PDT000605149.1	PDS000028173.68	SAMN13021929	clinical	cd_8_group_9552	cd_4_group_12331	cd_2_group_11127
PDT000611968.1	PDS000028173.68	SAMN13059540	clinical	cd_8_group_9552	cd_4_group_12331	cd_2_group_11127
PDT000617168.1	PDS000028173.68	SAMN13106270	clinical	cd_8_group_9552	cd_4_group_12331	cd_2_group_11127
PDT000855155.1	PDS000028173.68	SAMN16364383	clinical	cd_8_group_9552	cd_4_group_12331	cd_2_group_11127
PDT001299539.1	PDS000028173.68	SAMN28093681	clinical	cd_8_group_9552	cd_4_group_12331	cd_2_group_11127
PDT001319713.1	PDS000028173.68	SAMN28784428	clinical	cd_8_group_9552	cd_4_group_12331	cd_2_group_11127
PDT001390419.1	PDS000028173.68	SAMN30344440	clinical	cd_8_group_9552	cd_4_group_12331	cd_2_group_11127
PDT001408630.1	PDS000028173.68	SAMN30651306	clinical	cd_8_group_9552	cd_4_group_12331	cd_2_group_11127
PDT000525286.1	PDS000028173.68	SAMN12097108	clinical	cd_8_group_9552	cd_4_group_12331	cd_2_group_23534
PDT000559151.1	PDS000028173.68	SAMN12542751	clinical	cd_8_group_9552	cd_4_group_12331	cd_2_group_23534
PDT002277834.1	PDS000028173.68	SAMN42899164	clinical	cd_8_group_9552	cd_4_group_12331	cd_2_group_23534
PDT002222191.1	PDS000028173.68	SAMN41987104	clinical	cd_8_group_9552	cd_4_group_12331	cd_2_group_62643
PDT002222303.1	PDS000028173.68	SAMN41987197	clinical	cd_8_group_9552	cd_4_group_12331	cd_2_group_62643
PDT000267315.5	PDS000028173.68	SAMN08102592	clinical	cd_8_group_9552	cd_4_group_13987	cd_2_group_12620
PDT002234335.1	PDS000028173.68	SAMN42157002	clinical	cd_8_group_9552	cd_4_group_13987	cd_2_group_12620
PDT000519564.1	PDS000028173.68	SAMN12009163	clinical	cd_8_group_9552	cd_4_group_25164	cd_2_group_23301
PDT000537401.1	PDS000028173.68	SAMN12205281	clinical	cd_8_group_9552	cd_4_group_25164	cd_2_group_23301
PDT000553462.1	PDS000028173.68	SAMN12423409	clinical	cd_8_group_9552	cd_4_group_25164	cd_2_group_23301
PDT000579238.1	PDS000028173.68	SAMN12685280	clinical	cd_8_group_9552	cd_4_group_25164	cd_2_group_23301
PDT001242716.1	PDS000028173.68	SAMN25755432	clinical	cd_8_group_9552	cd_4_group_25164	cd_2_group_23301
PDT001297345.1	PDS000028173.68	SAMN28014396	clinical	cd_8_group_9552	cd_4_group_25164	cd_2_group_23301
PDT001830279.1	PDS000028173.68	SAMN36721232	clinical	cd_8_group_9552	cd_4_group_25164	cd_2_group_23301
PDT001838788.1	PDS000028173.68	SAMN36822853	clinical	cd_8_group_9552	cd_4_group_25164	cd_2_group_23301
PDT001911840.1	PDS000028173.68	SAMN37648181	clinical	cd_8_group_9552	cd_4_group_25164	cd_2_group_23301
PDT002136122.1	PDS000028173.68	SAMN40919402	clinical	cd_8_group_9552	cd_4_group_25164	cd_2_group_23301
PDT002047535.1	PDS000028173.68	SAMN39274355	clinical	cd_8_group_9552	cd_4_group_9363	-
PDT000192291.2	PDS000028173.68	SAMN06481584	clinical	cd_8_group_9552	cd_4_group_9363	cd_2_group_8521
PDT002432934.1	PDS000028173.68	SAMN43447730	clinical	cd_8_group_9552	cd_4_group_9363	cd_2_group_8521
PDT000192292.2	PDS000238526.14	SAMN06481588	clinical	cd_8_group_9553	cd_4_group_9364	-
PDT000903205.1	PDS000238526.14	SAMEA7099791	NULL	cd_8_group_9553	cd_4_group_9364	-
PDT000192294.2	PDS000026799.160	SAMN06481582	clinical	cd_8_group_9554	cd_4_group_9365	cd_2_group_8522
PDT000199456.2	PDS000026799.160	SAMN06672341	clinical	cd_8_group_9554	cd_4_group_9365	cd_2_group_8522
PDT000315991.1	PDS000001526.93	SAMN09221837	clinical	cd_8_group_9555	-	-
PDT000520292.1	PDS000001526.93	SAMN12022543	clinical	cd_8_group_9555	-	-
PDT000192302.2	PDS000001526.93	SAMN06446409	clinical	cd_8_group_9555	cd_4_group_9366	-
PDT000290279.2	PDS000001526.93	SAMN08622934	clinical	cd_8_group_9555	cd_4_group_9366	-
PDT000322198.1	PDS000001526.93	SAMN09293548	clinical	cd_8_group_9555	cd_4_group_9366	-
PDT000192304.2	PDS000029579.1	SAMN06446415	clinical	cd_8_group_9556	cd_4_group_9367	cd_2_group_8523
PDT000195659.2	PDS000029579.1	SAMN06616180	clinical	cd_8_group_9556	cd_4_group_9367	cd_2_group_8523
PDT001871341.1	PDS000001893.76	SAMN31096254	clinical	cd_8_group_9557	cd_4_group_58051	cd_2_group_56142
PDT002114232.1	PDS000001893.76	SAMN40478348	clinical	cd_8_group_9557	cd_4_group_58051	cd_2_group_56142
PDT002114276.1	PDS000001893.76	SAMN40478397	clinical	cd_8_group_9557	cd_4_group_58051	cd_2_group_56142
PDT002211055.1	PDS000001893.76	SAMN41862630	clinical	cd_8_group_9557	cd_4_group_58051	cd_2_group_56142
PDT002452003.1	PDS000001893.76	SAMN44526768	clinical	cd_8_group_9557	cd_4_group_68159	cd_2_group_67056
PDT002750285.1	PDS000001893.76	SAMN48288801	clinical	cd_8_group_9557	cd_4_group_68159	cd_2_group_67056
PDT000418692.1	PDS000001893.76	SAMN10604634	clinical	cd_8_group_9557	cd_4_group_9368	-
PDT000192319.2	PDS000001893.76	SAMN06446418	clinical	cd_8_group_9557	cd_4_group_9368	cd_2_group_8524
PDT000214656.2	PDS000001893.76	SAMN07180739	clinical	cd_8_group_9557	cd_4_group_9368	cd_2_group_8524
PDT000238361.2	PDS000001893.76	SAMN07581237	clinical	cd_8_group_9557	cd_4_group_9368	cd_2_group_8524
PDT000238366.2	PDS000001893.76	SAMN07581325	clinical	cd_8_group_9557	cd_4_group_9368	cd_2_group_8524
PDT000238367.2	PDS000001893.76	SAMN07581330	clinical	cd_8_group_9557	cd_4_group_9368	cd_2_group_8524
PDT000238372.2	PDS000001893.76	SAMN07581329	clinical	cd_8_group_9557	cd_4_group_9368	cd_2_group_8524
PDT000238473.2	PDS000001893.76	SAMN07594290	clinical	cd_8_group_9557	cd_4_group_9368	cd_2_group_8524
PDT000238476.2	PDS000001893.76	SAMN07594291	clinical	cd_8_group_9557	cd_4_group_9368	cd_2_group_8524
PDT000238481.2	PDS000001893.76	SAMN07594303	clinical	cd_8_group_9557	cd_4_group_9368	cd_2_group_8524
PDT000339193.1	PDS000001893.76	SAMN09520913	clinical	cd_8_group_9557	cd_4_group_9368	cd_2_group_8524
PDT001145010.1	PDS000001893.76	SAMN22045383	clinical	cd_8_group_9557	cd_4_group_9368	cd_2_group_8524
PDT000440470.1	PDS000238489.8	SAMN10752159	clinical	cd_8_group_9558	cd_4_group_22506	-
PDT000470311.1	PDS000238489.8	SAMN11031152	clinical	cd_8_group_9558	cd_4_group_22506	-
PDT000459033.1	PDS000238489.8	SAMN10873155	clinical	cd_8_group_9558	cd_4_group_22506	cd_2_group_21714
PDT000929937.1	PDS000238489.8	SAMN17085955	clinical	cd_8_group_9558	cd_4_group_22506	cd_2_group_21714
PDT000192323.2	PDS000238489.8	SAMN06446429	clinical	cd_8_group_9558	cd_4_group_9369	-
PDT000319564.1	PDS000238489.8	SAMN09260971	clinical	cd_8_group_9558	cd_4_group_9369	-
PDT000663851.1	PDS000238489.8	SAMN13869972	clinical	cd_8_group_9558	cd_4_group_9369	-
PDT000318525.1	PDS000238489.8	SAMN09243255	clinical	cd_8_group_9558	cd_4_group_9369	cd_2_group_15289
PDT000356472.1	PDS000238489.8	SAMN09754827	clinical	cd_8_group_9558	cd_4_group_9369	cd_2_group_15289
PDT000356532.1	PDS000238489.8	SAMN09755209	clinical	cd_8_group_9558	cd_4_group_9369	cd_2_group_15289
PDT000192324.2	PDS000032668.1595	SAMN06446433	clinical	cd_8_group_9559	cd_4_group_9370	-
PDT000236187.2	PDS000032668.1595	SAMN07551803	clinical	cd_8_group_9559	cd_4_group_9370	-
PDT000014679.2	PDS000214890.109	SAMEA2272219	clinical	cd_8_group_956	-	-
PDT000910308.1	PDS000214890.109	SAMEA7114096	clinical	cd_8_group_956	-	-
PDT000909225.1	PDS000214890.109	SAMEA7113012	clinical	cd_8_group_956	cd_4_group_37099	-
PDT001261848.1	PDS000214890.109	SAMEA1889029	clinical	cd_8_group_956	cd_4_group_37099	-
PDT000497194.2	PDS000032395.605	SAMN11554168	environmental/other	cd_8_group_9560	-	-
PDT000767065.1	PDS000032395.605	SAMN15248607	clinical	cd_8_group_9560	-	-
PDT000781230.1	PDS000032395.605	SAMN15429679	environmental/other	cd_8_group_9560	-	-
PDT000917178.1	PDS000032395.605	SAMN17112664	environmental/other	cd_8_group_9560	-	-
PDT000939835.1	PDS000032395.605	SAMN17505766	clinical	cd_8_group_9560	-	-
PDT000410952.1	PDS000032395.605	SAMN10478728	environmental/other	cd_8_group_9560	cd_4_group_21588	-
PDT000949393.1	PDS000032395.605	SAMN17801983	clinical	cd_8_group_9560	cd_4_group_21588	-
PDT000192325.2	PDS000032395.605	SAMN06446430	clinical	cd_8_group_9560	cd_4_group_9371	-
PDT000198105.2	PDS000032395.605	SAMN06640201	clinical	cd_8_group_9560	cd_4_group_9371	-
PDT000211359.2	PDS000032395.605	SAMN06891171	clinical	cd_8_group_9560	cd_4_group_9371	-
PDT000216448.2	PDS000029578.7	SAMN07190302	clinical	cd_8_group_9561	-	-
PDT000309156.2	PDS000029578.7	SAMN08981910	clinical	cd_8_group_9561	-	-
PDT000253268.2	PDS000029578.7	SAMN07761784	clinical	cd_8_group_9561	cd_4_group_9372	-
PDT000192331.2	PDS000029578.7	SAMN06446434	clinical	cd_8_group_9561	cd_4_group_9372	cd_2_group_8525
PDT000195636.2	PDS000029578.7	SAMN06607497	clinical	cd_8_group_9561	cd_4_group_9372	cd_2_group_8525
PDT000903510.1	PDS000009727.80	SAMN17005484	clinical	cd_8_group_9562	-	-
PDT002245445.1	PDS000009727.80	SAMN42387398	clinical	cd_8_group_9562	-	-
PDT002249040.1	PDS000009727.80	SAMN42468271	clinical	cd_8_group_9562	-	-
PDT002364826.1	PDS000009727.80	SAMN43513100	clinical	cd_8_group_9562	-	-
PDT002394033.1	PDS000009727.80	SAMN43945985	clinical	cd_8_group_9562	-	-
PDT002453270.1	PDS000009727.80	SAMN44571430	clinical	cd_8_group_9562	-	-
PDT002400578.1	PDS000009727.80	SAMN43992321	clinical	cd_8_group_9562	cd_4_group_34281	-
PDT002916559.1	PDS000009727.80	SAMN51208387	clinical	cd_8_group_9562	cd_4_group_34281	-
PDT000814868.1	PDS000009727.80	SAMN15850715	clinical	cd_8_group_9562	cd_4_group_34281	cd_2_group_32047
PDT000835782.1	PDS000009727.80	SAMN16124737	clinical	cd_8_group_9562	cd_4_group_34281	cd_2_group_32047
PDT001772788.1	PDS000009727.80	SAMN35676947	clinical	cd_8_group_9562	cd_4_group_56309	cd_2_group_54262
PDT001780076.1	PDS000009727.80	SAMN35742595	clinical	cd_8_group_9562	cd_4_group_56309	cd_2_group_54262
PDT002266071.1	PDS000009727.80	SAMN42836821	clinical	cd_8_group_9562	cd_4_group_56309	cd_2_group_54262
PDT002442285.1	PDS000009727.80	SAMN44478863	clinical	cd_8_group_9562	cd_4_group_56309	cd_2_group_54262
PDT002442344.1	PDS000009727.80	SAMN44479292	clinical	cd_8_group_9562	cd_4_group_56309	cd_2_group_54262
PDT002450378.1	PDS000009727.80	SAMN44533363	clinical	cd_8_group_9562	cd_4_group_56309	cd_2_group_54262
PDT002451754.1	PDS000009727.80	SAMN44536621	clinical	cd_8_group_9562	cd_4_group_56309	cd_2_group_54262
PDT002451760.1	PDS000009727.80	SAMN44536629	clinical	cd_8_group_9562	cd_4_group_56309	cd_2_group_54262
PDT002454091.1	PDS000009727.80	SAMN44258878	clinical	cd_8_group_9562	cd_4_group_56309	cd_2_group_54262
PDT002454094.1	PDS000009727.80	SAMN44258880	clinical	cd_8_group_9562	cd_4_group_56309	cd_2_group_54262
PDT002457326.1	PDS000009727.80	SAMN44338544	clinical	cd_8_group_9562	cd_4_group_56309	cd_2_group_54262
PDT002465586.1	PDS000009727.80	SAMN44720534	clinical	cd_8_group_9562	cd_4_group_56309	cd_2_group_54262
PDT002465599.1	PDS000009727.80	SAMN44720537	clinical	cd_8_group_9562	cd_4_group_56309	cd_2_group_54262
PDT002465605.1	PDS000009727.80	SAMN44720733	clinical	cd_8_group_9562	cd_4_group_56309	cd_2_group_54262
PDT002465610.1	PDS000009727.80	SAMN44720734	clinical	cd_8_group_9562	cd_4_group_56309	cd_2_group_54262
PDT002507511.1	PDS000009727.80	SAMN45153848	clinical	cd_8_group_9562	cd_4_group_56309	cd_2_group_54262
PDT002530488.1	PDS000009727.80	SAMN45766070	clinical	cd_8_group_9562	cd_4_group_56309	cd_2_group_54262
PDT002804567.1	PDS000009727.80	SAMN49036273	clinical	cd_8_group_9562	cd_4_group_56309	cd_2_group_54262
PDT001974112.1	PDS000009727.80	SAMN38153186	environmental/other	cd_8_group_9562	cd_4_group_59661	cd_2_group_57873
PDT002824204.1	PDS000009727.80	SAMN49769516	clinical	cd_8_group_9562	cd_4_group_59661	cd_2_group_57873
PDT001974128.1	PDS000009727.80	SAMN38153213	environmental/other	cd_8_group_9562	cd_4_group_59662	cd_2_group_57874
PDT001974130.1	PDS000009727.80	SAMN38153208	environmental/other	cd_8_group_9562	cd_4_group_59662	cd_2_group_57874
PDT001974135.1	PDS000009727.80	SAMN38153251	environmental/other	cd_8_group_9562	cd_4_group_59662	cd_2_group_57874
PDT001994662.1	PDS000009727.80	SAMN38153185	environmental/other	cd_8_group_9562	cd_4_group_59662	cd_2_group_57874
PDT000192334.2	PDS000009727.80	SAMN06446435	clinical	cd_8_group_9562	cd_4_group_9373	-
PDT001113760.1	PDS000009727.80	SAMN20873989	clinical	cd_8_group_9562	cd_4_group_9373	-
PDT001427121.1	PDS000009727.80	SAMN30935270	clinical	cd_8_group_9562	cd_4_group_9373	-
PDT001974132.1	PDS000009727.80	SAMN38153204	environmental/other	cd_8_group_9562	cd_4_group_9373	-
PDT002544040.1	PDS000009727.80	SAMN45929389	clinical	cd_8_group_9562	cd_4_group_9373	-
PDT002607982.1	PDS000009727.80	SAMN46541411	clinical	cd_8_group_9562	cd_4_group_9373	-
PDT000639385.1	PDS000009727.80	SAMN13471360	clinical	cd_8_group_9562	cd_4_group_9373	cd_2_group_27216
PDT000925627.1	PDS000009727.80	SAMN17175005	clinical	cd_8_group_9562	cd_4_group_9373	cd_2_group_27216
PDT001839501.1	PDS000009727.80	SAMN36828582	clinical	cd_8_group_9562	cd_4_group_9373	cd_2_group_27216
PDT001908974.1	PDS000009727.80	SAMN37608548	clinical	cd_8_group_9562	cd_4_group_9373	cd_2_group_27216
PDT001974131.1	PDS000009727.80	SAMN38153212	environmental/other	cd_8_group_9562	cd_4_group_9373	cd_2_group_27216
PDT001974138.1	PDS000009727.80	SAMN38153253	environmental/other	cd_8_group_9562	cd_4_group_9373	cd_2_group_27216
PDT001974193.1	PDS000009727.80	SAMN38159120	clinical	cd_8_group_9562	cd_4_group_9373	cd_2_group_27216
PDT002310836.1	PDS000009727.80	SAMN43102973	clinical	cd_8_group_9562	cd_4_group_9373	cd_2_group_27216
PDT002325292.1	PDS000009727.80	SAMN43214431	clinical	cd_8_group_9562	cd_4_group_9373	cd_2_group_27216
PDT002345845.1	PDS000009727.80	SAMN43429744	clinical	cd_8_group_9562	cd_4_group_9373	cd_2_group_27216
PDT002508003.1	PDS000009727.80	SAMN45165628	clinical	cd_8_group_9562	cd_4_group_9373	cd_2_group_27216
PDT002514269.1	PDS000009727.80	SAMN45190770	clinical	cd_8_group_9562	cd_4_group_9373	cd_2_group_27216
PDT002641655.1	PDS000009727.80	SAMN47007786	clinical	cd_8_group_9562	cd_4_group_9373	cd_2_group_27216
PDT002843954.1	PDS000009727.80	SAMN50124708	clinical	cd_8_group_9562	cd_4_group_9373	cd_2_group_27216
PDT002849625.1	PDS000009727.80	SAMN50173691	clinical	cd_8_group_9562	cd_4_group_9373	cd_2_group_27216
PDT002853149.1	PDS000009727.80	SAMN50237228	clinical	cd_8_group_9562	cd_4_group_9373	cd_2_group_27216
PDT002875179.1	PDS000009727.80	SAMN50502278	clinical	cd_8_group_9562	cd_4_group_9373	cd_2_group_27216
PDT001109104.1	PDS000009727.80	SAMN20776103	clinical	cd_8_group_9562	cd_4_group_9373	cd_2_group_39563
PDT001109293.1	PDS000009727.80	SAMN20776105	clinical	cd_8_group_9562	cd_4_group_9373	cd_2_group_39563
PDT001116048.1	PDS000009727.80	SAMN20959901	clinical	cd_8_group_9562	cd_4_group_9373	cd_2_group_39563
PDT001116185.1	PDS000009727.80	SAMN20962038	clinical	cd_8_group_9562	cd_4_group_9373	cd_2_group_39563
PDT001116202.1	PDS000009727.80	SAMN20962043	clinical	cd_8_group_9562	cd_4_group_9373	cd_2_group_39563
PDT001119987.1	PDS000009727.80	SAMN21154249	clinical	cd_8_group_9562	cd_4_group_9373	cd_2_group_39563
PDT001121336.1	PDS000009727.80	SAMN21172098	clinical	cd_8_group_9562	cd_4_group_9373	cd_2_group_39563
PDT001131528.1	PDS000009727.80	SAMN21465363	clinical	cd_8_group_9562	cd_4_group_9373	cd_2_group_39563
PDT001134151.1	PDS000009727.80	SAMN21528686	clinical	cd_8_group_9562	cd_4_group_9373	cd_2_group_39563
PDT001134783.1	PDS000009727.80	SAMN21535361	clinical	cd_8_group_9562	cd_4_group_9373	cd_2_group_39563
PDT001134823.1	PDS000009727.80	SAMN21535347	clinical	cd_8_group_9562	cd_4_group_9373	cd_2_group_39563
PDT001134893.1	PDS000009727.80	SAMN21535341	clinical	cd_8_group_9562	cd_4_group_9373	cd_2_group_39563
PDT001162146.1	PDS000009727.80	SAMN22575016	clinical	cd_8_group_9562	cd_4_group_9373	cd_2_group_39563
PDT001175615.1	PDS000009727.80	SAMN23168199	clinical	cd_8_group_9562	cd_4_group_9373	cd_2_group_39563
PDT001857803.1	PDS000009727.80	SAMN37095227	clinical	cd_8_group_9562	cd_4_group_9373	cd_2_group_55830
PDT001861092.1	PDS000009727.80	SAMN37146793	clinical	cd_8_group_9562	cd_4_group_9373	cd_2_group_55830
PDT001866156.1	PDS000009727.80	SAMN37161918	clinical	cd_8_group_9562	cd_4_group_9373	cd_2_group_55830
PDT001866322.1	PDS000009727.80	SAMN37162110	clinical	cd_8_group_9562	cd_4_group_9373	cd_2_group_55830
PDT001874953.1	PDS000009727.80	SAMN37299495	clinical	cd_8_group_9562	cd_4_group_9373	cd_2_group_55830
PDT001874977.1	PDS000009727.80	SAMN37299493	clinical	cd_8_group_9562	cd_4_group_9373	cd_2_group_55830
PDT001881355.1	PDS000009727.80	SAMN37351049	clinical	cd_8_group_9562	cd_4_group_9373	cd_2_group_55830
PDT001884402.1	PDS000009727.80	SAMN37384977	clinical	cd_8_group_9562	cd_4_group_9373	cd_2_group_55830
PDT001884429.1	PDS000009727.80	SAMN37384972	clinical	cd_8_group_9562	cd_4_group_9373	cd_2_group_55830
PDT001884610.1	PDS000009727.80	SAMN37394899	clinical	cd_8_group_9562	cd_4_group_9373	cd_2_group_55830
PDT001884892.1	PDS000009727.80	SAMN37397485	clinical	cd_8_group_9562	cd_4_group_9373	cd_2_group_55830
PDT001892180.1	PDS000009727.80	SAMN37482808	clinical	cd_8_group_9562	cd_4_group_9373	cd_2_group_55830
PDT001900073.1	PDS000009727.80	SAMN37531151	clinical	cd_8_group_9562	cd_4_group_9373	cd_2_group_55830
PDT001908496.1	PDS000009727.80	SAMN37588899	clinical	cd_8_group_9562	cd_4_group_9373	cd_2_group_55830
PDT001917121.1	PDS000009727.80	SAMN37683980	clinical	cd_8_group_9562	cd_4_group_9373	cd_2_group_55830
PDT001948791.1	PDS000009727.80	SAMN37904159	clinical	cd_8_group_9562	cd_4_group_9373	cd_2_group_55830
PDT001966480.1	PDS000009727.80	SAMN38083124	clinical	cd_8_group_9562	cd_4_group_9373	cd_2_group_55830
PDT001972320.1	PDS000009727.80	SAMN38120995	clinical	cd_8_group_9562	cd_4_group_9373	cd_2_group_55830
PDT001974129.1	PDS000009727.80	SAMN38153209	environmental/other	cd_8_group_9562	cd_4_group_9373	cd_2_group_55830
PDT001974134.1	PDS000009727.80	SAMN38153214	environmental/other	cd_8_group_9562	cd_4_group_9373	cd_2_group_55830
PDT002041613.1	PDS000009727.80	SAMN39179621	clinical	cd_8_group_9562	cd_4_group_9373	cd_2_group_55830
PDT002047108.1	PDS000009727.80	SAMN39260631	clinical	cd_8_group_9562	cd_4_group_9373	cd_2_group_55830
PDT002184703.1	PDS000009727.80	SAMN41637974	clinical	cd_8_group_9562	cd_4_group_9373	cd_2_group_55830
PDT001872594.1	PDS000009727.80	SAMN37275954	clinical	cd_8_group_9562	cd_4_group_9373	cd_2_group_56185
PDT001872598.1	PDS000009727.80	SAMN37275951	clinical	cd_8_group_9562	cd_4_group_9373	cd_2_group_56185
PDT001882737.1	PDS000009727.80	SAMN37379766	clinical	cd_8_group_9562	cd_4_group_9373	cd_2_group_56185
PDT001882753.1	PDS000009727.80	SAMN37379808	clinical	cd_8_group_9562	cd_4_group_9373	cd_2_group_56185
PDT001974117.1	PDS000009727.80	SAMN38153211	environmental/other	cd_8_group_9562	cd_4_group_9373	cd_2_group_56185
PDT001974133.1	PDS000009727.80	SAMN38153205	environmental/other	cd_8_group_9562	cd_4_group_9373	cd_2_group_56185
PDT002448413.1	PDS000009727.80	SAMN44523881	clinical	cd_8_group_9562	cd_4_group_9373	cd_2_group_67009
PDT002448439.1	PDS000009727.80	SAMN44523890	clinical	cd_8_group_9562	cd_4_group_9373	cd_2_group_67009
PDT000192341.2	PDS000216718.134	SAMN06481936	clinical	cd_8_group_9563	cd_4_group_9374	cd_2_group_8526
PDT000195100.2	PDS000216718.134	SAMN06445836	clinical	cd_8_group_9563	cd_4_group_9374	cd_2_group_8526
PDT000195131.2	PDS000216718.134	SAMN06464127	clinical	cd_8_group_9563	cd_4_group_9374	cd_2_group_8526
PDT000192343.2	PDS000028646.3	SAMN06481921	clinical	cd_8_group_9564	cd_4_group_9375	-
PDT000384357.1	PDS000028646.3	SAMN10124317	clinical	cd_8_group_9564	cd_4_group_9375	-
PDT000237957.2	PDS000028646.3	SAMN07561485	clinical	cd_8_group_9564	cd_4_group_9375	cd_2_group_11000
PDT000404937.1	PDS000028646.3	SAMN10396154	clinical	cd_8_group_9564	cd_4_group_9375	cd_2_group_11000
PDT000192347.2	PDS000029544.1	SAMN06481923	clinical	cd_8_group_9565	cd_4_group_9377	cd_2_group_8528
PDT000201296.2	PDS000029544.1	SAMN06704515	clinical	cd_8_group_9565	cd_4_group_9377	cd_2_group_8528
PDT000192348.2	PDS000028758.257	SAMN06481924	clinical	cd_8_group_9566	cd_4_group_9378	-
PDT000277573.2	PDS000028758.257	SAMN08342519	clinical	cd_8_group_9566	cd_4_group_9378	-
PDT000759175.1	PDS000026739.50	SAMN14862886	clinical	cd_8_group_9567	cd_4_group_9379	cd_2_group_30567
PDT000759225.1	PDS000026739.50	SAMN14862975	clinical	cd_8_group_9567	cd_4_group_9379	cd_2_group_30567
PDT000192350.2	PDS000026739.50	SAMN06481938	clinical	cd_8_group_9567	cd_4_group_9379	cd_2_group_8529
PDT000757419.1	PDS000026739.50	SAMN14861493	clinical	cd_8_group_9567	cd_4_group_9379	cd_2_group_8529
PDT000192351.2	PDS000026863.217	SAMN06481925	clinical	cd_8_group_9568	-	-
PDT000200614.2	PDS000026863.217	SAMN06688636	clinical	cd_8_group_9568	-	-
PDT000855805.1	PDS000026863.217	SAMN16376540	clinical	cd_8_group_9568	-	-
PDT000866993.1	PDS000026863.217	SAMN16538019	clinical	cd_8_group_9568	-	-
PDT000192352.2	PDS000076604.959	SAMN06481653	clinical	cd_8_group_9569	cd_4_group_9380	cd_2_group_8530
PDT000192353.2	PDS000076604.959	SAMN06481942	clinical	cd_8_group_9569	cd_4_group_9380	cd_2_group_8530
PDT000192358.2	PDS000076604.959	SAMN06481930	clinical	cd_8_group_9569	cd_4_group_9380	cd_2_group_8530
PDT000192359.2	PDS000076604.959	SAMN06481928	clinical	cd_8_group_9569	cd_4_group_9380	cd_2_group_8530
PDT000197110.2	PDS000076604.959	SAMN06622178	clinical	cd_8_group_9569	cd_4_group_9380	cd_2_group_8530
PDT000197114.2	PDS000076604.959	SAMN06622182	clinical	cd_8_group_9569	cd_4_group_9380	cd_2_group_8530
PDT000198400.3	PDS000076604.959	SAMN06658886	clinical	cd_8_group_9569	cd_4_group_9380	cd_2_group_8530
PDT000225956.2	PDS000076604.959	SAMN07349893	clinical	cd_8_group_9569	cd_4_group_9380	cd_2_group_8530
PDT000225993.2	PDS000076604.959	SAMN07350052	clinical	cd_8_group_9569	cd_4_group_9380	cd_2_group_8530
PDT000014685.2	PDS000214890.109	SAMEA2272326	NULL	cd_8_group_957	-	-
PDT000014686.2	PDS000214890.109	SAMEA2272241	clinical	cd_8_group_957	-	-
PDT000014693.2	PDS000214890.109	SAMEA2272223	NULL	cd_8_group_957	-	-
PDT000674103.1	PDS000214890.109	SAMEA5039082	NULL	cd_8_group_957	-	-
PDT001152898.1	PDS000214890.109	SAMEA6142431	NULL	cd_8_group_957	-	-
PDT001152937.1	PDS000214890.109	SAMEA6142426	NULL	cd_8_group_957	-	-
PDT001155412.1	PDS000214890.109	SAMEA6144454	NULL	cd_8_group_957	-	-
PDT001155418.1	PDS000214890.109	SAMEA6144428	NULL	cd_8_group_957	-	-
PDT001163900.1	PDS000214890.109	SAMEA6142410	NULL	cd_8_group_957	-	-
PDT001163850.1	PDS000214890.109	SAMEA6142390	NULL	cd_8_group_957	cd_4_group_44069	cd_2_group_41646
PDT001261838.1	PDS000214890.109	SAMEA1889023	clinical	cd_8_group_957	cd_4_group_44069	cd_2_group_41646
PDT000014680.2	PDS000214890.109	SAMEA2272608	NULL	cd_8_group_957	cd_4_group_893	-
PDT000014682.2	PDS000214890.109	SAMEA2272488	NULL	cd_8_group_957	cd_4_group_893	-
PDT000014690.2	PDS000214890.109	SAMEA2272331	clinical	cd_8_group_957	cd_4_group_893	-
PDT000909401.1	PDS000214890.109	SAMEA7113188	NULL	cd_8_group_957	cd_4_group_893	-
PDT000910560.1	PDS000214890.109	SAMEA7114350	NULL	cd_8_group_957	cd_4_group_893	-
PDT000911113.1	PDS000214890.109	SAMEA7114903	NULL	cd_8_group_957	cd_4_group_893	-
PDT001155410.1	PDS000214890.109	SAMEA6144435	NULL	cd_8_group_957	cd_4_group_893	-
PDT001261840.1	PDS000214890.109	SAMEA1889061	clinical	cd_8_group_957	cd_4_group_893	-
PDT000519854.1	PDS000214890.109	SAMN08178024	NULL	cd_8_group_957	cd_4_group_893	cd_2_group_23324
PDT000519858.1	PDS000214890.109	SAMN08178026	NULL	cd_8_group_957	cd_4_group_893	cd_2_group_23324
PDT000519862.1	PDS000214890.109	SAMN08178012	NULL	cd_8_group_957	cd_4_group_893	cd_2_group_23324
PDT000674057.1	PDS000214890.109	SAMEA5039056	NULL	cd_8_group_957	cd_4_group_893	cd_2_group_23324
PDT000674071.1	PDS000214890.109	SAMEA5039066	NULL	cd_8_group_957	cd_4_group_893	cd_2_group_23324
PDT000674155.1	PDS000214890.109	SAMEA5039009	NULL	cd_8_group_957	cd_4_group_893	cd_2_group_23324
PDT000674169.1	PDS000214890.109	SAMEA5039016	NULL	cd_8_group_957	cd_4_group_893	cd_2_group_23324
PDT000674368.1	PDS000214890.109	SAMEA5039378	NULL	cd_8_group_957	cd_4_group_893	cd_2_group_23324
PDT000674369.1	PDS000214890.109	SAMEA5039476	NULL	cd_8_group_957	cd_4_group_893	cd_2_group_23324
PDT000674400.1	PDS000214890.109	SAMEA5039386	NULL	cd_8_group_957	cd_4_group_893	cd_2_group_23324
PDT000674461.1	PDS000214890.109	SAMEA5039402	NULL	cd_8_group_957	cd_4_group_893	cd_2_group_23324
PDT000674493.1	PDS000214890.109	SAMEA5039410	NULL	cd_8_group_957	cd_4_group_893	cd_2_group_23324
PDT000674522.1	PDS000214890.109	SAMEA5039418	NULL	cd_8_group_957	cd_4_group_893	cd_2_group_23324
PDT000674554.1	PDS000214890.109	SAMEA5039426	NULL	cd_8_group_957	cd_4_group_893	cd_2_group_23324
PDT000678846.1	PDS000214890.109	SAMEA5038650	NULL	cd_8_group_957	cd_4_group_893	cd_2_group_23324
PDT000678906.1	PDS000214890.109	SAMEA5039555	NULL	cd_8_group_957	cd_4_group_893	cd_2_group_23324
PDT000678922.1	PDS000214890.109	SAMEA5039563	NULL	cd_8_group_957	cd_4_group_893	cd_2_group_23324
PDT000678983.1	PDS000214890.109	SAMEA5038453	NULL	cd_8_group_957	cd_4_group_893	cd_2_group_23324
PDT000679096.1	PDS000214890.109	SAMEA5039547	NULL	cd_8_group_957	cd_4_group_893	cd_2_group_23324
PDT000781381.1	PDS000214890.109	SAMEA5423350	NULL	cd_8_group_957	cd_4_group_893	cd_2_group_23324
PDT000781391.1	PDS000214890.109	SAMEA5423358	NULL	cd_8_group_957	cd_4_group_893	cd_2_group_23324
PDT000781451.1	PDS000214890.109	SAMEA5423285	NULL	cd_8_group_957	cd_4_group_893	cd_2_group_23324
PDT000781512.1	PDS000214890.109	SAMEA5423500	NULL	cd_8_group_957	cd_4_group_893	cd_2_group_23324
PDT000781585.1	PDS000214890.109	SAMEA5423318	NULL	cd_8_group_957	cd_4_group_893	cd_2_group_23324
PDT000908786.1	PDS000214890.109	SAMEA7091078	NULL	cd_8_group_957	cd_4_group_893	cd_2_group_23324
PDT000908972.1	PDS000214890.109	SAMEA7112759	NULL	cd_8_group_957	cd_4_group_893	cd_2_group_23324
PDT000909173.1	PDS000214890.109	SAMEA7112960	NULL	cd_8_group_957	cd_4_group_893	cd_2_group_23324
PDT000909174.1	PDS000214890.109	SAMEA7112961	NULL	cd_8_group_957	cd_4_group_893	cd_2_group_23324
PDT000909250.1	PDS000214890.109	SAMEA7113037	NULL	cd_8_group_957	cd_4_group_893	cd_2_group_23324
PDT000909332.1	PDS000214890.109	SAMEA7113119	NULL	cd_8_group_957	cd_4_group_893	cd_2_group_23324
PDT000909361.1	PDS000214890.109	SAMEA7113148	NULL	cd_8_group_957	cd_4_group_893	cd_2_group_23324
PDT000909362.1	PDS000214890.109	SAMEA7113149	NULL	cd_8_group_957	cd_4_group_893	cd_2_group_23324
PDT000909371.1	PDS000214890.109	SAMEA7113158	NULL	cd_8_group_957	cd_4_group_893	cd_2_group_23324
PDT000909411.1	PDS000214890.109	SAMEA7113198	NULL	cd_8_group_957	cd_4_group_893	cd_2_group_23324
PDT000909412.1	PDS000214890.109	SAMEA7113199	NULL	cd_8_group_957	cd_4_group_893	cd_2_group_23324
PDT000909449.1	PDS000214890.109	SAMEA7113236	NULL	cd_8_group_957	cd_4_group_893	cd_2_group_23324
PDT000909470.1	PDS000214890.109	SAMEA7113257	clinical	cd_8_group_957	cd_4_group_893	cd_2_group_23324
PDT000909483.1	PDS000214890.109	SAMEA7113270	NULL	cd_8_group_957	cd_4_group_893	cd_2_group_23324
PDT000909494.1	PDS000214890.109	SAMEA7113281	NULL	cd_8_group_957	cd_4_group_893	cd_2_group_23324
PDT000909602.1	PDS000214890.109	SAMEA7113389	NULL	cd_8_group_957	cd_4_group_893	cd_2_group_23324
PDT000909658.1	PDS000214890.109	SAMEA7113446	NULL	cd_8_group_957	cd_4_group_893	cd_2_group_23324
PDT000909662.1	PDS000214890.109	SAMEA7113450	NULL	cd_8_group_957	cd_4_group_893	cd_2_group_23324
PDT000909676.1	PDS000214890.109	SAMEA7113464	NULL	cd_8_group_957	cd_4_group_893	cd_2_group_23324
PDT000909787.1	PDS000214890.109	SAMEA7113575	NULL	cd_8_group_957	cd_4_group_893	cd_2_group_23324
PDT000910020.1	PDS000214890.109	SAMEA7113808	NULL	cd_8_group_957	cd_4_group_893	cd_2_group_23324
PDT000910088.1	PDS000214890.109	SAMEA7113876	NULL	cd_8_group_957	cd_4_group_893	cd_2_group_23324
PDT000910108.1	PDS000214890.109	SAMEA7113896	NULL	cd_8_group_957	cd_4_group_893	cd_2_group_23324
PDT000910215.1	PDS000214890.109	SAMEA7114003	NULL	cd_8_group_957	cd_4_group_893	cd_2_group_23324
PDT000910241.1	PDS000214890.109	SAMEA7114029	NULL	cd_8_group_957	cd_4_group_893	cd_2_group_23324
PDT000910557.1	PDS000214890.109	SAMEA7114347	NULL	cd_8_group_957	cd_4_group_893	cd_2_group_23324
PDT000910558.1	PDS000214890.109	SAMEA7114348	NULL	cd_8_group_957	cd_4_group_893	cd_2_group_23324
PDT000910561.1	PDS000214890.109	SAMEA7114351	NULL	cd_8_group_957	cd_4_group_893	cd_2_group_23324
PDT000910742.1	PDS000214890.109	SAMEA7114532	NULL	cd_8_group_957	cd_4_group_893	cd_2_group_23324
PDT000910815.1	PDS000214890.109	SAMEA7114605	NULL	cd_8_group_957	cd_4_group_893	cd_2_group_23324
PDT000910831.1	PDS000214890.109	SAMEA7114621	NULL	cd_8_group_957	cd_4_group_893	cd_2_group_23324
PDT000910832.1	PDS000214890.109	SAMEA7114622	NULL	cd_8_group_957	cd_4_group_893	cd_2_group_23324
PDT000911042.1	PDS000214890.109	SAMEA7114832	NULL	cd_8_group_957	cd_4_group_893	cd_2_group_23324
PDT000911045.1	PDS000214890.109	SAMEA7114835	NULL	cd_8_group_957	cd_4_group_893	cd_2_group_23324
PDT000911057.1	PDS000214890.109	SAMEA7114847	NULL	cd_8_group_957	cd_4_group_893	cd_2_group_23324
PDT000911118.1	PDS000214890.109	SAMEA7114908	NULL	cd_8_group_957	cd_4_group_893	cd_2_group_23324
PDT000911119.1	PDS000214890.109	SAMEA7114909	NULL	cd_8_group_957	cd_4_group_893	cd_2_group_23324
PDT000911135.1	PDS000214890.109	SAMEA7114926	NULL	cd_8_group_957	cd_4_group_893	cd_2_group_23324
PDT000911140.1	PDS000214890.109	SAMEA7114931	NULL	cd_8_group_957	cd_4_group_893	cd_2_group_23324
PDT000911162.1	PDS000214890.109	SAMEA7114953	NULL	cd_8_group_957	cd_4_group_893	cd_2_group_23324
PDT000911170.1	PDS000214890.109	SAMEA7114961	NULL	cd_8_group_957	cd_4_group_893	cd_2_group_23324
PDT000911276.1	PDS000214890.109	SAMEA7114975	NULL	cd_8_group_957	cd_4_group_893	cd_2_group_23324
PDT000911297.1	PDS000214890.109	SAMEA7114996	NULL	cd_8_group_957	cd_4_group_893	cd_2_group_23324
PDT000911308.1	PDS000214890.109	SAMEA7115007	NULL	cd_8_group_957	cd_4_group_893	cd_2_group_23324
PDT000911333.1	PDS000214890.109	SAMEA7115032	NULL	cd_8_group_957	cd_4_group_893	cd_2_group_23324
PDT000911335.1	PDS000214890.109	SAMEA7115034	NULL	cd_8_group_957	cd_4_group_893	cd_2_group_23324
PDT000911337.1	PDS000214890.109	SAMEA7115036	NULL	cd_8_group_957	cd_4_group_893	cd_2_group_23324
PDT000911352.1	PDS000214890.109	SAMEA7115051	NULL	cd_8_group_957	cd_4_group_893	cd_2_group_23324
PDT000911356.1	PDS000214890.109	SAMEA7115055	NULL	cd_8_group_957	cd_4_group_893	cd_2_group_23324
PDT000911357.1	PDS000214890.109	SAMEA7115056	NULL	cd_8_group_957	cd_4_group_893	cd_2_group_23324
PDT000911364.1	PDS000214890.109	SAMEA7115063	NULL	cd_8_group_957	cd_4_group_893	cd_2_group_23324
PDT000911372.1	PDS000214890.109	SAMEA7115071	NULL	cd_8_group_957	cd_4_group_893	cd_2_group_23324
PDT000911374.1	PDS000214890.109	SAMEA7115073	NULL	cd_8_group_957	cd_4_group_893	cd_2_group_23324
PDT000911394.1	PDS000214890.109	SAMEA7115093	NULL	cd_8_group_957	cd_4_group_893	cd_2_group_23324
PDT000911543.1	PDS000214890.109	SAMEA7115242	NULL	cd_8_group_957	cd_4_group_893	cd_2_group_23324
PDT000911579.1	PDS000214890.109	SAMEA7115278	NULL	cd_8_group_957	cd_4_group_893	cd_2_group_23324
PDT000911629.1	PDS000214890.109	SAMEA7115328	NULL	cd_8_group_957	cd_4_group_893	cd_2_group_23324
PDT000911644.1	PDS000214890.109	SAMEA7115343	NULL	cd_8_group_957	cd_4_group_893	cd_2_group_23324
PDT000911648.1	PDS000214890.109	SAMEA7115347	NULL	cd_8_group_957	cd_4_group_893	cd_2_group_23324
PDT000911665.1	PDS000214890.109	SAMEA7115364	NULL	cd_8_group_957	cd_4_group_893	cd_2_group_23324
PDT000911675.1	PDS000214890.109	SAMEA7115374	NULL	cd_8_group_957	cd_4_group_893	cd_2_group_23324
PDT000911685.1	PDS000214890.109	SAMEA7115384	NULL	cd_8_group_957	cd_4_group_893	cd_2_group_23324
PDT000911836.1	PDS000214890.109	SAMEA7115536	NULL	cd_8_group_957	cd_4_group_893	cd_2_group_23324
PDT000911837.1	PDS000214890.109	SAMEA7115537	NULL	cd_8_group_957	cd_4_group_893	cd_2_group_23324
PDT000911839.1	PDS000214890.109	SAMEA7115539	NULL	cd_8_group_957	cd_4_group_893	cd_2_group_23324
PDT000911921.1	PDS000214890.109	SAMEA7129741	NULL	cd_8_group_957	cd_4_group_893	cd_2_group_23324
PDT001152721.1	PDS000214890.109	SAMEA6142356	NULL	cd_8_group_957	cd_4_group_893	cd_2_group_23324
PDT001152743.1	PDS000214890.109	SAMEA6142384	NULL	cd_8_group_957	cd_4_group_893	cd_2_group_23324
PDT001152761.1	PDS000214890.109	SAMEA6142371	NULL	cd_8_group_957	cd_4_group_893	cd_2_group_23324
PDT001152829.1	PDS000214890.109	SAMEA6142379	NULL	cd_8_group_957	cd_4_group_893	cd_2_group_23324
PDT001152860.1	PDS000214890.109	SAMEA6142363	NULL	cd_8_group_957	cd_4_group_893	cd_2_group_23324
PDT001152895.1	PDS000214890.109	SAMEA6142402	NULL	cd_8_group_957	cd_4_group_893	cd_2_group_23324
PDT001152906.1	PDS000214890.109	SAMEA6142441	NULL	cd_8_group_957	cd_4_group_893	cd_2_group_23324
PDT001152907.1	PDS000214890.109	SAMEA6142398	NULL	cd_8_group_957	cd_4_group_893	cd_2_group_23324
PDT001152908.1	PDS000214890.109	SAMEA6142408	NULL	cd_8_group_957	cd_4_group_893	cd_2_group_23324
PDT001152918.1	PDS000214890.109	SAMEA6142430	NULL	cd_8_group_957	cd_4_group_893	cd_2_group_23324
PDT001152923.1	PDS000214890.109	SAMEA6142433	NULL	cd_8_group_957	cd_4_group_893	cd_2_group_23324
PDT001152960.1	PDS000214890.109	SAMEA6142418	NULL	cd_8_group_957	cd_4_group_893	cd_2_group_23324
PDT001152968.1	PDS000214890.109	SAMEA6142416	NULL	cd_8_group_957	cd_4_group_893	cd_2_group_23324
PDT001153030.1	PDS000214890.109	SAMEA6142422	NULL	cd_8_group_957	cd_4_group_893	cd_2_group_23324
PDT001153038.1	PDS000214890.109	SAMEA6142447	NULL	cd_8_group_957	cd_4_group_893	cd_2_group_23324
PDT001153059.1	PDS000214890.109	SAMEA6142414	NULL	cd_8_group_957	cd_4_group_893	cd_2_group_23324
PDT001155860.1	PDS000214890.109	SAMEA6144471	NULL	cd_8_group_957	cd_4_group_893	cd_2_group_23324
PDT001163865.1	PDS000214890.109	SAMEA6142434	NULL	cd_8_group_957	cd_4_group_893	cd_2_group_23324
PDT001163886.1	PDS000214890.109	SAMEA6142438	NULL	cd_8_group_957	cd_4_group_893	cd_2_group_23324
PDT001261841.1	PDS000214890.109	SAMEA1889048	NULL	cd_8_group_957	cd_4_group_893	cd_2_group_23324
PDT001261842.1	PDS000214890.109	SAMEA1889053	NULL	cd_8_group_957	cd_4_group_893	cd_2_group_23324
PDT001261843.1	PDS000214890.109	SAMEA1889057	NULL	cd_8_group_957	cd_4_group_893	cd_2_group_23324
PDT001261844.1	PDS000214890.109	SAMEA1889059	NULL	cd_8_group_957	cd_4_group_893	cd_2_group_23324
PDT001261845.1	PDS000214890.109	SAMEA1889081	NULL	cd_8_group_957	cd_4_group_893	cd_2_group_23324
PDT001261847.1	PDS000214890.109	SAMEA1889044	NULL	cd_8_group_957	cd_4_group_893	cd_2_group_23324
PDT000519861.1	PDS000214890.109	SAMN08178174	NULL	cd_8_group_957	cd_4_group_893	cd_2_group_23326
PDT000684227.1	PDS000214890.109	SAMEA6514385	NULL	cd_8_group_957	cd_4_group_893	cd_2_group_23326
PDT000909663.1	PDS000214890.109	SAMEA7113451	NULL	cd_8_group_957	cd_4_group_893	cd_2_group_23326
PDT000911136.1	PDS000214890.109	SAMEA7114927	NULL	cd_8_group_957	cd_4_group_893	cd_2_group_23326
PDT001155460.1	PDS000214890.109	SAMEA6144479	NULL	cd_8_group_957	cd_4_group_893	cd_2_group_23326
PDT001261834.1	PDS000214890.109	SAMEA1889087	clinical	cd_8_group_957	cd_4_group_893	cd_2_group_23326
PDT001261836.1	PDS000214890.109	SAMEA1889065	clinical	cd_8_group_957	cd_4_group_893	cd_2_group_23326
PDT001261837.1	PDS000214890.109	SAMEA1889043	clinical	cd_8_group_957	cd_4_group_893	cd_2_group_23326
PDT001261839.1	PDS000214890.109	SAMEA1889077	clinical	cd_8_group_957	cd_4_group_893	cd_2_group_23326
PDT000192355.2	PDS000002231.12	SAMN06481927	clinical	cd_8_group_9570	cd_4_group_9381	cd_2_group_8532
PDT000320958.1	PDS000002231.12	SAMN09276843	clinical	cd_8_group_9570	cd_4_group_9381	cd_2_group_8532
PDT000192827.2	PDS000215642.28	SAMN06564445	environmental/other	cd_8_group_9571	cd_4_group_9382	cd_2_group_8533
PDT000197580.2	PDS000215642.28	SAMN06642015	environmental/other	cd_8_group_9571	cd_4_group_9382	cd_2_group_8533
PDT000192832.2	PDS000029084.1	SAMN06564443	environmental/other	cd_8_group_9572	-	-
PDT000218867.2	PDS000029084.1	SAMN07249963	environmental/other	cd_8_group_9572	-	-
PDT000258232.2	PDS000029084.1	SAMN07835384	environmental/other	cd_8_group_9572	-	-
PDT000288663.2	PDS000029084.1	SAMN08581693	environmental/other	cd_8_group_9572	-	-
PDT000192838.3	PDS000033090.1	SAMN02846945	environmental/other	cd_8_group_9573	cd_4_group_9384	-
PDT000192839.3	PDS000033090.1	SAMN02846946	environmental/other	cd_8_group_9573	cd_4_group_9384	-
PDT000192840.4	PDS000036558.2	SAMN02918683	environmental/other	cd_8_group_9574	-	-
PDT000192843.4	PDS000036558.2	SAMN02918682	environmental/other	cd_8_group_9574	-	-
PDT000192852.3	PDS000233288.11	SAMN02918644	environmental/other	cd_8_group_9575	-	-
PDT000192841.3	PDS000233288.11	SAMN02918651	environmental/other	cd_8_group_9575	cd_4_group_9385	cd_2_group_8536
PDT000192855.2	PDS000233288.11	SAMN02918645	environmental/other	cd_8_group_9575	cd_4_group_9385	cd_2_group_8536
PDT000192846.3	PDS000117424.1	SAMN02844852	environmental/other	cd_8_group_9576	-	-
PDT001156417.1	PDS000117424.1	SAMN19025217	clinical	cd_8_group_9576	-	-
PDT000192847.2	PDS000001723.304	SAMN02846832	environmental/other	cd_8_group_9577	cd_4_group_9386	-
PDT000192848.2	PDS000001723.304	SAMN02846831	environmental/other	cd_8_group_9577	cd_4_group_9386	-
PDT000192850.2	PDS000001723.304	SAMN02846830	environmental/other	cd_8_group_9577	cd_4_group_9386	-
PDT000192863.2	PDS000028885.35	SAMN06555616	environmental/other	cd_8_group_9578	cd_4_group_9387	cd_2_group_8537
PDT000193081.2	PDS000028885.35	SAMN06555615	environmental/other	cd_8_group_9578	cd_4_group_9387	cd_2_group_8537
PDT000192878.2	PDS000013879.124	SAMN06463570	clinical	cd_8_group_9579	-	-
PDT000265500.2	PDS000013879.124	SAMN07981496	clinical	cd_8_group_9579	cd_4_group_13870	cd_2_group_12526
PDT000270718.2	PDS000013879.124	SAMN08141014	clinical	cd_8_group_9579	cd_4_group_13870	cd_2_group_12526
PDT000628846.1	PDS000013879.124	SAMN13293597	clinical	cd_8_group_9579	cd_4_group_13870	cd_2_group_26946
PDT000634805.1	PDS000013879.124	SAMN13354250	clinical	cd_8_group_9579	cd_4_group_13870	cd_2_group_26946
PDT000637486.1	PDS000013879.124	SAMN13415843	clinical	cd_8_group_9579	cd_4_group_13870	cd_2_group_26946
PDT000674821.1	PDS000013879.124	SAMN13968458	clinical	cd_8_group_9579	cd_4_group_13870	cd_2_group_26946
PDT000015052.2	PDS000214890.109	SAMEA2272262	clinical	cd_8_group_958	cd_4_group_894	-
PDT001261894.1	PDS000214890.109	SAMEA1889050	clinical	cd_8_group_958	cd_4_group_894	-
PDT000192893.2	PDS000045724.3	SAMN06481762	clinical	cd_8_group_9580	-	-
PDT000499096.1	PDS000045724.3	SAMN08944422	clinical	cd_8_group_9580	cd_4_group_24710	-
PDT001761664.1	PDS000045724.3	SAMN21890862	NULL	cd_8_group_9580	cd_4_group_24710	-
PDT000407779.1	PDS000032695.53	SAMN10432339	clinical	cd_8_group_9581	-	-
PDT000491694.1	PDS000032695.53	SAMN11461448	clinical	cd_8_group_9581	-	-
PDT000521624.1	PDS000032695.53	SAMN12022573	clinical	cd_8_group_9581	-	-
PDT000568868.1	PDS000032695.53	SAMN12604205	clinical	cd_8_group_9581	-	-
PDT000603640.1	PDS000032695.53	SAMN13002778	clinical	cd_8_group_9581	-	-
PDT000660470.1	PDS000032695.53	SAMN13837435	clinical	cd_8_group_9581	-	-
PDT000709536.1	PDS000032695.53	SAMN14381458	clinical	cd_8_group_9581	-	-
PDT000939028.1	PDS000032695.53	SAMN17394087	clinical	cd_8_group_9581	-	-
PDT001576928.1	PDS000032695.53	SAMN32731528	clinical	cd_8_group_9581	-	-
PDT001857868.1	PDS000032695.53	SAMN37096264	clinical	cd_8_group_9581	-	-
PDT001940734.1	PDS000032695.53	SAMN37831710	clinical	cd_8_group_9581	-	-
PDT001953122.1	PDS000032695.53	SAMN37950479	clinical	cd_8_group_9581	-	-
PDT001962510.1	PDS000032695.53	SAMN38039600	clinical	cd_8_group_9581	-	-
PDT002047337.1	PDS000032695.53	SAMN39272117	clinical	cd_8_group_9581	-	-
PDT002172453.1	PDS000032695.53	SAMN41478903	clinical	cd_8_group_9581	-	-
PDT002344860.1	PDS000032695.53	SAMN43407148	clinical	cd_8_group_9581	-	-
PDT002456351.1	PDS000032695.53	SAMN44319366	clinical	cd_8_group_9581	-	-
PDT002559320.1	PDS000032695.53	SAMN46161297	clinical	cd_8_group_9581	-	-
PDT002829359.1	PDS000032695.53	SAMN49877076	clinical	cd_8_group_9581	-	-
PDT000649174.1	PDS000032695.53	SAMN13659085	clinical	cd_8_group_9581	cd_4_group_29639	-
PDT000793143.1	PDS000032695.53	SAMN15588361	clinical	cd_8_group_9581	cd_4_group_29639	-
PDT001507393.1	PDS000032695.53	SAMN31975031	clinical	cd_8_group_9581	cd_4_group_52831	-
PDT001686198.1	PDS000032695.53	SAMN34132310	clinical	cd_8_group_9581	cd_4_group_52831	cd_2_group_53033
PDT001845276.1	PDS000032695.53	SAMN36891857	clinical	cd_8_group_9581	cd_4_group_52831	cd_2_group_53033
PDT001759443.1	PDS000032695.53	SAMN35436878	clinical	cd_8_group_9581	cd_4_group_55797	cd_2_group_53791
PDT001759453.1	PDS000032695.53	SAMN35436909	clinical	cd_8_group_9581	cd_4_group_55797	cd_2_group_53791
PDT000192895.2	PDS000032695.53	SAMN06481763	clinical	cd_8_group_9581	cd_4_group_9388	-
PDT000269678.2	PDS000032695.53	SAMN08130116	clinical	cd_8_group_9581	cd_4_group_9388	-
PDT000624830.1	PDS000032695.53	SAMN13221840	clinical	cd_8_group_9581	cd_4_group_9388	-
PDT000767896.1	PDS000032695.53	SAMN15297935	clinical	cd_8_group_9581	cd_4_group_9388	-
PDT000192900.2	PDS000006078.21	SAMN06464286	clinical	cd_8_group_9582	cd_4_group_9389	cd_2_group_8540
PDT000743524.1	PDS000006078.21	SAMN14984196	environmental/other	cd_8_group_9582	cd_4_group_9389	cd_2_group_8540
PDT000743526.1	PDS000006078.21	SAMN14984194	environmental/other	cd_8_group_9582	cd_4_group_9389	cd_2_group_8540
PDT000743527.1	PDS000006078.21	SAMN14984193	environmental/other	cd_8_group_9582	cd_4_group_9389	cd_2_group_8540
PDT000743528.1	PDS000006078.21	SAMN14984202	environmental/other	cd_8_group_9582	cd_4_group_9389	cd_2_group_8540
PDT000743529.1	PDS000006078.21	SAMN14984201	environmental/other	cd_8_group_9582	cd_4_group_9389	cd_2_group_8540
PDT001271007.1	PDS000006078.21	SAMN26797598	clinical	cd_8_group_9582	cd_4_group_9389	cd_2_group_8540
PDT001691218.1	PDS000006078.21	SAMN34218090	clinical	cd_8_group_9582	cd_4_group_9389	cd_2_group_8540
PDT000192902.2	PDS000032555.320	SAMN06464288	clinical	cd_8_group_9583	cd_4_group_9390	cd_2_group_8541
PDT000192908.2	PDS000032555.320	SAMN06464289	clinical	cd_8_group_9583	cd_4_group_9390	cd_2_group_8541
PDT000192903.2	PDS000032705.1486	SAMN06464287	clinical	cd_8_group_9584	cd_4_group_9391	-
PDT001195260.1	PDS000032705.1486	SAMN23578037	clinical	cd_8_group_9584	cd_4_group_9391	-
PDT000192907.2	PDS000028192.1216	SAMN06464294	clinical	cd_8_group_9585	-	-
PDT000712466.1	PDS000028192.1216	SAMN14429004	clinical	cd_8_group_9585	-	-
PDT000789266.1	PDS000028192.1216	SAMN15549693	clinical	cd_8_group_9585	-	-
PDT000859059.1	PDS000028192.1216	SAMN16401091	environmental/other	cd_8_group_9585	-	-
PDT001677136.1	PDS000028192.1216	SAMN34030462	clinical	cd_8_group_9585	-	-
PDT000403069.1	PDS000241194.5	SAMN10375168	clinical	cd_8_group_9586	-	-
PDT000883381.1	PDS000241194.5	SAMN16708498	clinical	cd_8_group_9586	-	-
PDT000230393.2	PDS000241194.5	SAMN07415575	clinical	cd_8_group_9586	cd_4_group_9393	-
PDT000192915.2	PDS000241194.5	SAMN06464605	clinical	cd_8_group_9586	cd_4_group_9393	cd_2_group_8542
PDT000254153.2	PDS000241194.5	SAMN07792810	clinical	cd_8_group_9586	cd_4_group_9393	cd_2_group_8542
PDT000268940.2	PDS000241194.5	SAMN08113739	clinical	cd_8_group_9586	cd_4_group_9393	cd_2_group_8542
PDT000192921.2	PDS000028941.23	SAMN06464602	clinical	cd_8_group_9587	cd_4_group_9394	-
PDT000192924.2	PDS000028941.23	SAMN06464601	clinical	cd_8_group_9587	cd_4_group_9394	-
PDT000192950.2	PDS000032468.194	SAMN06464285	clinical	cd_8_group_9588	-	-
PDT000430769.1	PDS000032468.194	SAMN10690025	environmental/other	cd_8_group_9588	-	-
PDT002279387.1	PDS000032468.194	SAMN42924125	environmental/other	cd_8_group_9588	-	-
PDT000192964.2	PDS000030068.66	SAMN06481533	clinical	cd_8_group_9589	-	-
PDT000235885.2	PDS000030068.66	SAMN07525909	clinical	cd_8_group_9589	-	-
PDT000341081.1	PDS000005445.6	SAMN09551935	clinical	cd_8_group_959	-	-
PDT001379652.1	PDS000005445.6	SAMN30169202	clinical	cd_8_group_959	-	-
PDT000015606.2	PDS000005445.6	SAMN02415210	environmental/other	cd_8_group_959	cd_4_group_895	cd_2_group_777
PDT000197141.1	PDS000005445.6	SAMN03357942	NULL	cd_8_group_959	cd_4_group_895	cd_2_group_777
PDT000192977.2	PDS000032397.277	SAMN06481531	clinical	cd_8_group_9590	cd_4_group_9397	cd_2_group_8544
PDT000660695.1	PDS000032397.277	SAMN13839665	clinical	cd_8_group_9590	cd_4_group_9397	cd_2_group_8544
PDT001082053.1	PDS000026955.114	SAMN18673214	clinical	cd_8_group_9591	cd_4_group_9399	-
PDT000192986.2	PDS000026955.114	SAMN06477552	environmental/other	cd_8_group_9591	cd_4_group_9399	cd_2_group_8546
PDT000192987.2	PDS000026955.114	SAMN06477554	environmental/other	cd_8_group_9591	cd_4_group_9399	cd_2_group_8546
PDT000192989.2	PDS000026955.114	SAMN06477555	environmental/other	cd_8_group_9591	cd_4_group_9399	cd_2_group_8546
PDT000230003.2	PDS000026955.114	SAMN07409479	environmental/other	cd_8_group_9591	cd_4_group_9399	cd_2_group_8546
PDT000193050.2	PDS000029845.1	SAMN06174683	environmental/other	cd_8_group_9592	cd_4_group_9400	cd_2_group_8547
PDT000193051.2	PDS000029845.1	SAMN06174684	environmental/other	cd_8_group_9592	cd_4_group_9400	cd_2_group_8547
PDT000193057.2	PDS000030194.78	SAMN06174691	environmental/other	cd_8_group_9593	-	-
PDT001159703.1	PDS000030194.78	SAMN22504107	clinical	cd_8_group_9593	-	-
PDT001922103.1	PDS000030194.78	SAMN37704060	clinical	cd_8_group_9593	cd_4_group_58819	cd_2_group_56950
PDT001941551.1	PDS000030194.78	SAMN37855206	clinical	cd_8_group_9593	cd_4_group_58819	cd_2_group_56950
PDT000193073.2	PDS000031989.4	SAMN02918718	environmental/other	cd_8_group_9594	-	-
PDT001666295.1	PDS000031989.4	SAMN33863835	environmental/other	cd_8_group_9594	cd_4_group_54881	cd_2_group_52788
PDT001666296.1	PDS000031989.4	SAMN33863834	environmental/other	cd_8_group_9594	cd_4_group_54881	cd_2_group_52788
PDT000193174.2	PDS000030286.3	SAMN06339009	clinical	cd_8_group_9595	cd_4_group_9404	cd_2_group_8551
PDT000205988.2	PDS000030286.3	SAMN06829897	clinical	cd_8_group_9595	cd_4_group_9404	cd_2_group_8551
PDT000193177.2	PDS000217831.27	SAMN06602845	environmental/other	cd_8_group_9596	-	-
PDT000284870.2	PDS000217831.27	SAMN08458095	environmental/other	cd_8_group_9596	-	-
PDT000193191.2	PDS000032763.52	SAMN06602846	environmental/other	cd_8_group_9597	-	-
PDT000219868.2	PDS000032763.52	SAMN07260878	environmental/other	cd_8_group_9597	-	-
PDT000193194.2	PDS000027051.322	SAMN06603916	clinical	cd_8_group_9598	-	-
PDT000580218.1	PDS000027051.322	SAMN12695213	clinical	cd_8_group_9598	-	-
PDT000648868.1	PDS000027051.322	SAMN13649811	clinical	cd_8_group_9598	-	-
PDT000193456.2	PDS000029530.5	SAMN06603823	environmental/other	cd_8_group_9599	-	-
PDT000312711.2	PDS000029530.5	SAMN09098772	environmental/other	cd_8_group_9599	-	-
PDT000482301.1	PDS000029530.5	SAMN10395956	environmental/other	cd_8_group_9599	cd_4_group_19270	-
PDT000356728.1	PDS000029530.5	SAMN09745899	environmental/other	cd_8_group_9599	cd_4_group_19270	cd_2_group_17644
PDT000482256.1	PDS000029530.5	SAMN10395970	environmental/other	cd_8_group_9599	cd_4_group_19270	cd_2_group_17644
PDT000482297.1	PDS000029530.5	SAMN10395974	environmental/other	cd_8_group_9599	cd_4_group_19270	cd_2_group_17644
PDT000482345.1	PDS000029530.5	SAMN10395972	environmental/other	cd_8_group_9599	cd_4_group_19270	cd_2_group_17644
PDT000482395.1	PDS000029530.5	SAMN10396009	environmental/other	cd_8_group_9599	cd_4_group_19270	cd_2_group_17644
PDT000000477.2	PDS000013885.46	SAMN02265310	environmental/other	cd_8_group_96	-	-
PDT000684084.1	PDS000013885.46	SAMEA6514111	NULL	cd_8_group_96	-	-
PDT000719553.1	PDS000013885.46	SAMN14504864	environmental/other	cd_8_group_96	cd_4_group_31935	cd_2_group_29716
PDT000719555.1	PDS000013885.46	SAMN14504863	environmental/other	cd_8_group_96	cd_4_group_31935	cd_2_group_29716
PDT001064157.1	PDS000030256.3	SAMN19606577	clinical	cd_8_group_960	cd_4_group_896	-
PDT000357095.1	PDS000030256.3	SAMN09761725	clinical	cd_8_group_960	cd_4_group_896	cd_2_group_17659
PDT000357097.1	PDS000030256.3	SAMN09761724	clinical	cd_8_group_960	cd_4_group_896	cd_2_group_17659
PDT000015609.2	PDS000030256.3	SAMN02415214	environmental/other	cd_8_group_960	cd_4_group_896	cd_2_group_778
PDT000196115.1	PDS000030256.3	SAMN03360068	NULL	cd_8_group_960	cd_4_group_896	cd_2_group_778
PDT001064331.1	PDS000030256.3	SAMN19606417	clinical	cd_8_group_960	cd_4_group_896	cd_2_group_778
PDT000434635.1	PDS000029935.5	SAMN10728378	environmental/other	cd_8_group_9600	cd_4_group_9406	-
PDT000193461.2	PDS000029935.5	SAMN06603808	environmental/other	cd_8_group_9600	cd_4_group_9406	cd_2_group_8553
PDT000434378.1	PDS000029935.5	SAMN10725584	environmental/other	cd_8_group_9600	cd_4_group_9406	cd_2_group_8553
PDT000434380.1	PDS000029935.5	SAMN10725577	environmental/other	cd_8_group_9600	cd_4_group_9406	cd_2_group_8553
PDT000434383.1	PDS000029935.5	SAMN10725581	environmental/other	cd_8_group_9600	cd_4_group_9406	cd_2_group_8553
PDT000434387.1	PDS000029935.5	SAMN10725582	environmental/other	cd_8_group_9600	cd_4_group_9406	cd_2_group_8553
PDT000434396.1	PDS000029935.5	SAMN10726029	environmental/other	cd_8_group_9600	cd_4_group_9406	cd_2_group_8553
PDT000434398.1	PDS000029935.5	SAMN10725949	environmental/other	cd_8_group_9600	cd_4_group_9406	cd_2_group_8553
PDT000434400.1	PDS000029935.5	SAMN10726020	environmental/other	cd_8_group_9600	cd_4_group_9406	cd_2_group_8553
PDT000434401.1	PDS000029935.5	SAMN10726022	environmental/other	cd_8_group_9600	cd_4_group_9406	cd_2_group_8553
PDT000434404.1	PDS000029935.5	SAMN10725954	environmental/other	cd_8_group_9600	cd_4_group_9406	cd_2_group_8553
PDT000434406.1	PDS000029935.5	SAMN10726019	environmental/other	cd_8_group_9600	cd_4_group_9406	cd_2_group_8553
PDT000434408.1	PDS000029935.5	SAMN10726028	environmental/other	cd_8_group_9600	cd_4_group_9406	cd_2_group_8553
PDT000434410.1	PDS000029935.5	SAMN10726026	environmental/other	cd_8_group_9600	cd_4_group_9406	cd_2_group_8553
PDT000434411.1	PDS000029935.5	SAMN10725951	environmental/other	cd_8_group_9600	cd_4_group_9406	cd_2_group_8553
PDT000434412.1	PDS000029935.5	SAMN10725959	environmental/other	cd_8_group_9600	cd_4_group_9406	cd_2_group_8553
PDT000434416.1	PDS000029935.5	SAMN10726770	environmental/other	cd_8_group_9600	cd_4_group_9406	cd_2_group_8553
PDT000434417.1	PDS000029935.5	SAMN10726671	environmental/other	cd_8_group_9600	cd_4_group_9406	cd_2_group_8553
PDT000434418.1	PDS000029935.5	SAMN10726666	environmental/other	cd_8_group_9600	cd_4_group_9406	cd_2_group_8553
PDT000434421.1	PDS000029935.5	SAMN10726664	environmental/other	cd_8_group_9600	cd_4_group_9406	cd_2_group_8553
PDT000434423.1	PDS000029935.5	SAMN10726675	environmental/other	cd_8_group_9600	cd_4_group_9406	cd_2_group_8553
PDT000434426.1	PDS000029935.5	SAMN10726670	environmental/other	cd_8_group_9600	cd_4_group_9406	cd_2_group_8553
PDT000434427.1	PDS000029935.5	SAMN10726668	environmental/other	cd_8_group_9600	cd_4_group_9406	cd_2_group_8553
PDT000434607.1	PDS000029935.5	SAMN10727091	environmental/other	cd_8_group_9600	cd_4_group_9406	cd_2_group_8553
PDT000434622.1	PDS000029935.5	SAMN10728271	environmental/other	cd_8_group_9600	cd_4_group_9406	cd_2_group_8553
PDT000434624.1	PDS000029935.5	SAMN10728265	environmental/other	cd_8_group_9600	cd_4_group_9406	cd_2_group_8553
PDT000434625.1	PDS000029935.5	SAMN10728386	environmental/other	cd_8_group_9600	cd_4_group_9406	cd_2_group_8553
PDT000434632.1	PDS000029935.5	SAMN10728263	environmental/other	cd_8_group_9600	cd_4_group_9406	cd_2_group_8553
PDT000434634.1	PDS000029935.5	SAMN10728373	environmental/other	cd_8_group_9600	cd_4_group_9406	cd_2_group_8553
PDT000434644.1	PDS000029935.5	SAMN10728692	environmental/other	cd_8_group_9600	cd_4_group_9406	cd_2_group_8553
PDT000434646.1	PDS000029935.5	SAMN10728379	environmental/other	cd_8_group_9600	cd_4_group_9406	cd_2_group_8553
PDT000434670.1	PDS000029935.5	SAMN10729899	environmental/other	cd_8_group_9600	cd_4_group_9406	cd_2_group_8553
PDT000467864.1	PDS000029935.5	SAMN10975455	environmental/other	cd_8_group_9600	cd_4_group_9406	cd_2_group_8553
PDT000467867.1	PDS000029935.5	SAMN10975451	environmental/other	cd_8_group_9600	cd_4_group_9406	cd_2_group_8553
PDT000467870.1	PDS000029935.5	SAMN10975458	environmental/other	cd_8_group_9600	cd_4_group_9406	cd_2_group_8553
PDT000467882.1	PDS000029935.5	SAMN10975457	environmental/other	cd_8_group_9600	cd_4_group_9406	cd_2_group_8553
PDT000485817.1	PDS000029935.5	SAMN11322361	environmental/other	cd_8_group_9600	cd_4_group_9406	cd_2_group_8553
PDT000193472.2	PDS000029413.9	SAMN06603826	environmental/other	cd_8_group_9601	cd_4_group_9409	-
PDT000203269.2	PDS000029413.9	SAMN06758467	clinical	cd_8_group_9601	cd_4_group_9409	-
PDT000317473.1	PDS000027503.401	SAMN09231659	clinical	cd_8_group_9602	-	-
PDT000965994.1	PDS000027503.401	SAMN17924384	clinical	cd_8_group_9602	cd_4_group_38447	cd_2_group_36080
PDT001173245.1	PDS000027503.401	SAMN23038457	clinical	cd_8_group_9602	cd_4_group_38447	cd_2_group_36080
PDT000193479.2	PDS000027503.401	SAMN06602881	environmental/other	cd_8_group_9602	cd_4_group_9411	-
PDT000273692.2	PDS000027503.401	SAMN08217104	environmental/other	cd_8_group_9602	cd_4_group_9411	cd_2_group_12906
PDT000296279.2	PDS000027503.401	SAMN08767316	environmental/other	cd_8_group_9602	cd_4_group_9411	cd_2_group_12906
PDT000307609.2	PDS000027503.401	SAMN08963966	clinical	cd_8_group_9602	cd_4_group_9411	cd_2_group_12906
PDT000313955.2	PDS000027503.401	SAMN09206700	clinical	cd_8_group_9602	cd_4_group_9411	cd_2_group_12906
PDT000385111.1	PDS000027503.401	SAMN10133737	clinical	cd_8_group_9602	cd_4_group_9411	cd_2_group_12906
PDT000338253.1	PDS000027503.401	SAMN09510576	clinical	cd_8_group_9602	cd_4_group_9411	cd_2_group_16720
PDT000423047.1	PDS000027503.401	SAMN10644378	clinical	cd_8_group_9602	cd_4_group_9411	cd_2_group_16720
PDT000193487.2	PDS000217830.37	SAMN06602720	environmental/other	cd_8_group_9603	-	-
PDT000268077.2	PDS000217830.37	SAMN08114346	environmental/other	cd_8_group_9603	-	-
PDT000953937.1	PDS000011696.9	SAMN17865218	environmental/other	cd_8_group_9604	-	-
PDT000214962.2	PDS000011696.9	SAMN07147077	clinical	cd_8_group_9604	cd_4_group_9414	-
PDT000309866.2	PDS000011696.9	SAMN08995930	environmental/other	cd_8_group_9604	cd_4_group_9414	-
PDT000193519.2	PDS000011696.9	SAMN06602756	environmental/other	cd_8_group_9604	cd_4_group_9414	cd_2_group_8559
PDT000297395.2	PDS000011696.9	SAMN08774838	clinical	cd_8_group_9604	cd_4_group_9414	cd_2_group_8559
PDT000950049.1	PDS000011696.9	SAMN17813972	environmental/other	cd_8_group_9604	cd_4_group_9414	cd_2_group_8559
PDT000193520.2	PDS000217831.27	SAMN06602719	environmental/other	cd_8_group_9605	-	-
PDT000324551.1	PDS000217831.27	SAMN09375250	environmental/other	cd_8_group_9605	-	-
PDT000193523.2	PDS000029770.113	SAMN06602722	environmental/other	cd_8_group_9606	-	-
PDT000247848.2	PDS000029770.113	SAMN07739512	environmental/other	cd_8_group_9606	-	-
PDT000312876.2	PDS000029770.113	SAMN09101006	clinical	cd_8_group_9606	-	-
PDT000391440.1	PDS000029770.113	SAMN10240990	environmental/other	cd_8_group_9606	-	-
PDT000412279.2	PDS000029770.113	SAMN10498691	environmental/other	cd_8_group_9606	-	-
PDT000432271.2	PDS000029770.113	SAMN10715455	environmental/other	cd_8_group_9606	-	-
PDT000459269.1	PDS000029770.113	SAMN10874058	clinical	cd_8_group_9606	-	-
PDT000762738.1	PDS000029770.113	SAMN15077590	environmental/other	cd_8_group_9606	-	-
PDT000947976.1	PDS000029770.113	SAMN17775335	clinical	cd_8_group_9606	-	-
PDT001004522.1	PDS000029770.113	SAMN18718155	clinical	cd_8_group_9606	-	-
PDT001130610.1	PDS000029770.113	SAMN21441882	clinical	cd_8_group_9606	-	-
PDT002283889.1	PDS000029770.113	SAMEA9478740	NULL	cd_8_group_9606	-	-
PDT000276561.2	PDS000029770.113	SAMN08321137	environmental/other	cd_8_group_9606	cd_4_group_14463	-
PDT000403439.1	PDS000029770.113	SAMN10389853	environmental/other	cd_8_group_9606	cd_4_group_14463	cd_2_group_19510
PDT000409185.2	PDS000029770.113	SAMN10441523	environmental/other	cd_8_group_9606	cd_4_group_14463	cd_2_group_19510
PDT000253227.2	PDS000029770.113	SAMN07788140	clinical	cd_8_group_9606	cd_4_group_9415	-
PDT000344156.1	PDS000029770.113	SAMN09633836	environmental/other	cd_8_group_9606	cd_4_group_9415	-
PDT000479799.2	PDS000029770.113	SAMN11173223	environmental/other	cd_8_group_9606	cd_4_group_9415	-
PDT000489551.1	PDS000029770.113	SAMN11405599	clinical	cd_8_group_9606	cd_4_group_9415	-
PDT000649070.1	PDS000029770.113	SAMN13656826	clinical	cd_8_group_9606	cd_4_group_9415	-
PDT000690465.1	PDS000029770.113	SAMN14206040	clinical	cd_8_group_9606	cd_4_group_9415	-
PDT000193532.2	PDS000029770.113	SAMN06602758	environmental/other	cd_8_group_9606	cd_4_group_9415	cd_2_group_8561
PDT000218672.2	PDS000029770.113	SAMN07237705	environmental/other	cd_8_group_9606	cd_4_group_9415	cd_2_group_8561
PDT000225068.2	PDS000029770.113	SAMN07342355	clinical	cd_8_group_9606	cd_4_group_9415	cd_2_group_8561
PDT000225556.2	PDS000029770.113	SAMN07362422	environmental/other	cd_8_group_9606	cd_4_group_9415	cd_2_group_8561
PDT000226567.2	PDS000029770.113	SAMN07410428	environmental/other	cd_8_group_9606	cd_4_group_9415	cd_2_group_8561
PDT000250507.2	PDS000029770.113	SAMN07775054	environmental/other	cd_8_group_9606	cd_4_group_9415	cd_2_group_8561
PDT000269865.2	PDS000029770.113	SAMN08141484	environmental/other	cd_8_group_9606	cd_4_group_9415	cd_2_group_8561
PDT000277703.2	PDS000029770.113	SAMN08347837	environmental/other	cd_8_group_9606	cd_4_group_9415	cd_2_group_8561
PDT000281400.2	PDS000029770.113	SAMN08380266	environmental/other	cd_8_group_9606	cd_4_group_9415	cd_2_group_8561
PDT000281405.2	PDS000029770.113	SAMN08380263	environmental/other	cd_8_group_9606	cd_4_group_9415	cd_2_group_8561
PDT000283795.2	PDS000029770.113	SAMN08428444	clinical	cd_8_group_9606	cd_4_group_9415	cd_2_group_8561
PDT000297386.2	PDS000029770.113	SAMN08774833	clinical	cd_8_group_9606	cd_4_group_9415	cd_2_group_8561
PDT000336734.1	PDS000029770.113	SAMN09487751	clinical	cd_8_group_9606	cd_4_group_9415	cd_2_group_8561
PDT000352111.1	PDS000029770.113	SAMN09693202	environmental/other	cd_8_group_9606	cd_4_group_9415	cd_2_group_8561
PDT000357354.1	PDS000029770.113	SAMN09764087	clinical	cd_8_group_9606	cd_4_group_9415	cd_2_group_8561
PDT000386044.1	PDS000029770.113	SAMN10139181	clinical	cd_8_group_9606	cd_4_group_9415	cd_2_group_8561
PDT000397504.1	PDS000029770.113	SAMN10320216	environmental/other	cd_8_group_9606	cd_4_group_9415	cd_2_group_8561
PDT000405041.1	PDS000029770.113	SAMN10396413	clinical	cd_8_group_9606	cd_4_group_9415	cd_2_group_8561
PDT000412526.1	PDS000029770.113	SAMN10502689	clinical	cd_8_group_9606	cd_4_group_9415	cd_2_group_8561
PDT000443497.1	PDS000029770.113	SAMN10777090	clinical	cd_8_group_9606	cd_4_group_9415	cd_2_group_8561
PDT000448922.1	PDS000029770.113	SAMN10793141	clinical	cd_8_group_9606	cd_4_group_9415	cd_2_group_8561
PDT000457309.1	PDS000029770.113	SAMN10851937	clinical	cd_8_group_9606	cd_4_group_9415	cd_2_group_8561
PDT000457336.1	PDS000029770.113	SAMN10851947	clinical	cd_8_group_9606	cd_4_group_9415	cd_2_group_8561
PDT000459365.1	PDS000029770.113	SAMN10876361	clinical	cd_8_group_9606	cd_4_group_9415	cd_2_group_8561
PDT000468392.1	PDS000029770.113	SAMN10985049	environmental/other	cd_8_group_9606	cd_4_group_9415	cd_2_group_8561
PDT000469253.1	PDS000029770.113	SAMN10999994	clinical	cd_8_group_9606	cd_4_group_9415	cd_2_group_8561
PDT000470276.1	PDS000029770.113	SAMN11031030	clinical	cd_8_group_9606	cd_4_group_9415	cd_2_group_8561
PDT000478579.1	PDS000029770.113	SAMN11149024	clinical	cd_8_group_9606	cd_4_group_9415	cd_2_group_8561
PDT000478820.1	PDS000029770.113	SAMN11149712	clinical	cd_8_group_9606	cd_4_group_9415	cd_2_group_8561
PDT000478896.1	PDS000029770.113	SAMN11149806	clinical	cd_8_group_9606	cd_4_group_9415	cd_2_group_8561
PDT000489506.1	PDS000029770.113	SAMN11404308	clinical	cd_8_group_9606	cd_4_group_9415	cd_2_group_8561
PDT000501139.1	PDS000029770.113	SAMN11654711	clinical	cd_8_group_9606	cd_4_group_9415	cd_2_group_8561
PDT000594480.1	PDS000029770.113	SAMN12851047	environmental/other	cd_8_group_9606	cd_4_group_9415	cd_2_group_8561
PDT000683044.1	PDS000029770.113	SAMN14091578	clinical	cd_8_group_9606	cd_4_group_9415	cd_2_group_8561
PDT000743589.1	PDS000029770.113	SAMN14987896	clinical	cd_8_group_9606	cd_4_group_9415	cd_2_group_8561
PDT000743741.1	PDS000029770.113	SAMN14994336	clinical	cd_8_group_9606	cd_4_group_9415	cd_2_group_8561
PDT000771459.1	PDS000029770.113	SAMN15369372	environmental/other	cd_8_group_9606	cd_4_group_9415	cd_2_group_8561
PDT001176062.1	PDS000029770.113	SAMN23211549	clinical	cd_8_group_9606	cd_4_group_9415	cd_2_group_8561
PDT001258357.1	PDS000029770.113	SAMN26429544	clinical	cd_8_group_9606	cd_4_group_9415	cd_2_group_8561
PDT000193524.2	PDS000233286.43	SAMN06602724	environmental/other	cd_8_group_9607	-	-
PDT000205839.2	PDS000233286.43	SAMN06812067	clinical	cd_8_group_9607	-	-
PDT000288234.2	PDS000233286.43	SAMN08579740	clinical	cd_8_group_9607	-	-
PDT000501134.1	PDS000233286.43	SAMN11654278	clinical	cd_8_group_9607	-	-
PDT001465297.1	PDS000233286.43	SAMN31431229	clinical	cd_8_group_9607	-	-
PDT000296591.2	PDS000233286.43	SAMN08773140	clinical	cd_8_group_9607	cd_4_group_10634	-
PDT000690489.1	PDS000233286.43	SAMN14206101	clinical	cd_8_group_9607	cd_4_group_10634	-
PDT000213129.2	PDS000233286.43	SAMN07156863	clinical	cd_8_group_9607	cd_4_group_10634	cd_2_group_9669
PDT000213838.2	PDS000233286.43	SAMN07165790	clinical	cd_8_group_9607	cd_4_group_10634	cd_2_group_9669
PDT000214995.2	PDS000233286.43	SAMN07176330	clinical	cd_8_group_9607	cd_4_group_10634	cd_2_group_9669
PDT000220882.2	PDS000233286.43	SAMN07249762	clinical	cd_8_group_9607	cd_4_group_10634	cd_2_group_9669
PDT000235451.2	PDS000233286.43	SAMN07515424	clinical	cd_8_group_9607	cd_4_group_10634	cd_2_group_9669
PDT000237506.2	PDS000233286.43	SAMN07559638	clinical	cd_8_group_9607	cd_4_group_10634	cd_2_group_9669
PDT000260497.2	PDS000233286.43	SAMN07949689	clinical	cd_8_group_9607	cd_4_group_13426	-
PDT000607901.1	PDS000233286.43	SAMN13027802	clinical	cd_8_group_9607	cd_4_group_13426	cd_2_group_26284
PDT000625055.1	PDS000233286.43	SAMN13226869	clinical	cd_8_group_9607	cd_4_group_13426	cd_2_group_26284
PDT001312041.1	PDS000233286.43	SAMEA8272513	NULL	cd_8_group_9607	cd_4_group_13426	cd_2_group_26284
PDT000193543.2	PDS000214890.109	SAMN06330641	environmental/other	cd_8_group_9608	cd_4_group_9416	cd_2_group_8563
PDT000193553.2	PDS000214890.109	SAMN06330653	environmental/other	cd_8_group_9608	cd_4_group_9416	cd_2_group_8563
PDT000193551.2	PDS000158106.121	SAMN06330651	environmental/other	cd_8_group_9609	-	-
PDT000271526.2	PDS000158106.121	SAMN08167603	environmental/other	cd_8_group_9609	-	-
PDT000285503.2	PDS000158106.121	SAMN08467140	clinical	cd_8_group_9609	cd_4_group_14916	-
PDT000318807.1	PDS000158106.121	SAMN09238135	environmental/other	cd_8_group_9609	cd_4_group_14916	-
PDT000518395.1	PDS000158106.121	SAMN11967992	environmental/other	cd_8_group_9609	cd_4_group_14916	-
PDT000015888.2	PDS000214890.109	SAMEA2272579	clinical	cd_8_group_961	cd_4_group_897	cd_2_group_779
PDT001261897.1	PDS000214890.109	SAMEA1889079	clinical	cd_8_group_961	cd_4_group_897	cd_2_group_779
PDT000193560.2	PDS000032518.77	SAMN06602772	environmental/other	cd_8_group_9610	-	-
PDT000218531.2	PDS000032518.77	SAMN07237080	environmental/other	cd_8_group_9610	-	-
PDT000218712.2	PDS000032518.77	SAMN07237741	environmental/other	cd_8_group_9610	-	-
PDT000230580.2	PDS000032518.77	SAMN07440337	environmental/other	cd_8_group_9610	-	-
PDT000236199.2	PDS000032518.77	SAMN07552010	environmental/other	cd_8_group_9610	-	-
PDT000237200.2	PDS000032518.77	SAMN07568701	environmental/other	cd_8_group_9610	-	-
PDT000240135.2	PDS000032518.77	SAMN07634160	environmental/other	cd_8_group_9610	-	-
PDT000254384.2	PDS000032518.77	SAMN07819018	environmental/other	cd_8_group_9610	-	-
PDT000193564.2	PDS000014063.68	SAMN06602765	environmental/other	cd_8_group_9611	-	-
PDT000273302.2	PDS000014063.68	SAMN08200052	environmental/other	cd_8_group_9611	-	-
PDT000277117.2	PDS000014063.68	SAMN08281272	environmental/other	cd_8_group_9611	-	-
PDT000288640.2	PDS000014063.68	SAMN08581708	environmental/other	cd_8_group_9611	-	-
PDT000337839.1	PDS000014063.68	SAMN09500976	environmental/other	cd_8_group_9611	-	-
PDT000417400.2	PDS000014063.68	SAMN10574803	environmental/other	cd_8_group_9611	-	-
PDT000554260.1	PDS000014063.68	SAMN12476900	environmental/other	cd_8_group_9611	-	-
PDT000193565.2	PDS000030495.38	SAMN06602780	environmental/other	cd_8_group_9612	-	-
PDT000476514.1	PDS000030495.38	SAMN11098963	environmental/other	cd_8_group_9612	-	-
PDT001735165.1	PDS000030495.38	SAMN35092055	environmental/other	cd_8_group_9612	-	-
PDT000201953.2	PDS000030495.38	SAMN06754680	environmental/other	cd_8_group_9612	cd_4_group_10001	cd_2_group_9087
PDT000206494.2	PDS000030495.38	SAMN06882375	environmental/other	cd_8_group_9612	cd_4_group_10001	cd_2_group_9087
PDT000218445.2	PDS000030495.38	SAMN07230007	environmental/other	cd_8_group_9612	cd_4_group_10001	cd_2_group_9087
PDT000312307.2	PDS000030495.38	SAMN09088253	environmental/other	cd_8_group_9612	cd_4_group_16392	-
PDT002124610.1	PDS000030495.38	SAMN40646079	environmental/other	cd_8_group_9612	cd_4_group_16392	-
PDT000724162.1	PDS000030495.38	SAMN14608936	environmental/other	cd_8_group_9612	cd_4_group_16392	cd_2_group_29850
PDT001092835.1	PDS000030495.38	SAMN20308050	clinical	cd_8_group_9612	cd_4_group_16392	cd_2_group_29850
PDT001253028.1	PDS000030495.38	SAMN26176213	environmental/other	cd_8_group_9612	cd_4_group_16392	cd_2_group_29850
PDT001600477.1	PDS000030495.38	SAMN33010690	environmental/other	cd_8_group_9612	cd_4_group_16392	cd_2_group_29850
PDT001786402.1	PDS000030495.38	SAMN35820146	environmental/other	cd_8_group_9612	cd_4_group_16392	cd_2_group_29850
PDT002085822.1	PDS000030495.38	SAMN40098627	environmental/other	cd_8_group_9612	cd_4_group_16392	cd_2_group_29850
PDT002243828.1	PDS000030495.38	SAMN42370104	environmental/other	cd_8_group_9612	cd_4_group_16392	cd_2_group_29850
PDT001611565.1	PDS000030495.38	SAMN33231309	environmental/other	cd_8_group_9612	cd_4_group_16392	cd_2_group_51902
PDT002306302.1	PDS000030495.38	SAMN43084224	environmental/other	cd_8_group_9612	cd_4_group_16392	cd_2_group_51902
PDT000260524.2	PDS000028037.419	SAMN07968678	environmental/other	cd_8_group_9613	-	-
PDT000269528.2	PDS000028037.419	SAMN08118162	clinical	cd_8_group_9613	-	-
PDT000415409.1	PDS000028037.419	SAMN10537796	clinical	cd_8_group_9613	-	-
PDT001573633.1	PDS000028037.419	SAMN32681059	environmental/other	cd_8_group_9613	-	-
PDT000359572.1	PDS000028037.419	SAMN09770941	environmental/other	cd_8_group_9613	cd_4_group_9417	-
PDT000193567.2	PDS000028037.419	SAMN06602767	environmental/other	cd_8_group_9613	cd_4_group_9417	cd_2_group_8564
PDT000209435.2	PDS000028037.419	SAMN07141744	environmental/other	cd_8_group_9613	cd_4_group_9417	cd_2_group_8564
PDT000224608.2	PDS000028037.419	SAMN07340494	environmental/other	cd_8_group_9613	cd_4_group_9417	cd_2_group_8564
PDT000312719.2	PDS000028037.419	SAMN09098754	environmental/other	cd_8_group_9613	cd_4_group_9417	cd_2_group_8564
PDT000921345.1	PDS000028037.419	SAMN17137938	clinical	cd_8_group_9613	cd_4_group_9417	cd_2_group_8564
PDT000193568.2	PDS000030058.228	SAMN06602761	environmental/other	cd_8_group_9614	cd_4_group_9418	cd_2_group_8565
PDT000195812.2	PDS000030058.228	SAMN06624554	environmental/other	cd_8_group_9614	cd_4_group_9418	cd_2_group_8565
PDT000239644.2	PDS000009466.607	SAMN07577199	clinical	cd_8_group_9615	-	-
PDT001106892.1	PDS000009466.607	SAMN20700187	clinical	cd_8_group_9615	-	-
PDT002496613.1	PDS000009466.607	SAMN45047648	clinical	cd_8_group_9615	-	-
PDT002499845.1	PDS000009466.607	SAMN45082188	clinical	cd_8_group_9615	-	-
PDT002545970.1	PDS000009466.607	SAMN45954323	clinical	cd_8_group_9615	-	-
PDT001314939.1	PDS000009466.607	SAMN28657101	clinical	cd_8_group_9615	cd_4_group_12267	-
PDT000239630.2	PDS000009466.607	SAMN07577203	clinical	cd_8_group_9615	cd_4_group_12267	cd_2_group_11068
PDT000625050.1	PDS000009466.607	SAMN13226848	clinical	cd_8_group_9615	cd_4_group_12267	cd_2_group_11068
PDT001517669.1	PDS000009466.607	SAMN32116194	clinical	cd_8_group_9615	cd_4_group_12267	cd_2_group_50715
PDT001550755.1	PDS000009466.607	SAMN32429346	clinical	cd_8_group_9615	cd_4_group_12267	cd_2_group_50715
PDT001598092.1	PDS000009466.607	SAMN32977251	clinical	cd_8_group_9615	cd_4_group_12267	cd_2_group_50715
PDT001664089.1	PDS000009466.607	SAMN33828668	clinical	cd_8_group_9615	cd_4_group_12267	cd_2_group_50715
PDT001785858.1	PDS000009466.607	SAMN35801840	clinical	cd_8_group_9615	cd_4_group_12267	cd_2_group_50715
PDT001924242.1	PDS000009466.607	SAMN37754388	clinical	cd_8_group_9615	cd_4_group_12267	cd_2_group_50715
PDT002609702.1	PDS000009466.607	SAMN46562420	clinical	cd_8_group_9615	cd_4_group_12267	cd_2_group_50715
PDT002849623.1	PDS000009466.607	SAMN50173032	clinical	cd_8_group_9615	cd_4_group_72146	cd_2_group_71485
PDT002849651.1	PDS000009466.607	SAMN50173035	clinical	cd_8_group_9615	cd_4_group_72146	cd_2_group_71485
PDT000193569.2	PDS000009466.607	SAMN06203836	clinical	cd_8_group_9615	cd_4_group_9419	-
PDT000644635.1	PDS000009466.607	SAMN13562813	clinical	cd_8_group_9615	cd_4_group_9419	-
PDT000922508.1	PDS000009466.607	SAMN17146637	clinical	cd_8_group_9615	cd_4_group_9419	cd_2_group_35242
PDT001103355.1	PDS000009466.607	SAMN20585181	clinical	cd_8_group_9615	cd_4_group_9419	cd_2_group_35242
PDT000193585.2	PDS000029550.2	SAMN06477730	clinical	cd_8_group_9616	cd_4_group_9421	cd_2_group_8569
PDT000193594.2	PDS000029550.2	SAMN06477726	clinical	cd_8_group_9616	cd_4_group_9421	cd_2_group_8569
PDT000476479.1	PDS000158107.361	SAMN11098975	environmental/other	cd_8_group_9617	cd_4_group_9423	-
PDT000193591.2	PDS000158107.361	SAMN06472794	clinical	cd_8_group_9617	cd_4_group_9423	cd_2_group_8571
PDT000203320.2	PDS000158107.361	SAMN06761481	environmental/other	cd_8_group_9617	cd_4_group_9423	cd_2_group_8571
PDT000218516.2	PDS000158107.361	SAMN07237088	environmental/other	cd_8_group_9617	cd_4_group_9423	cd_2_group_8571
PDT000282147.2	PDS000158107.361	SAMN08386649	clinical	cd_8_group_9617	cd_4_group_9423	cd_2_group_8571
PDT000368406.1	PDS000158107.361	SAMN09933746	environmental/other	cd_8_group_9617	cd_4_group_9423	cd_2_group_8571
PDT000372577.1	PDS000158107.361	SAMN09980228	environmental/other	cd_8_group_9617	cd_4_group_9423	cd_2_group_8571
PDT000387160.1	PDS000158107.361	SAMN10148470	environmental/other	cd_8_group_9617	cd_4_group_9423	cd_2_group_8571
PDT000565585.1	PDS000158107.361	SAMN12586961	environmental/other	cd_8_group_9617	cd_4_group_9423	cd_2_group_8571
PDT000717493.1	PDS000158107.361	SAMN14486162	environmental/other	cd_8_group_9617	cd_4_group_9423	cd_2_group_8571
PDT000991460.1	PDS000158107.361	SAMN18511444	environmental/other	cd_8_group_9617	cd_4_group_9423	cd_2_group_8571
PDT001542632.1	PDS000158107.361	SAMN13334847	environmental/other	cd_8_group_9617	cd_4_group_9423	cd_2_group_8571
PDT001542633.1	PDS000158107.361	SAMN13334848	environmental/other	cd_8_group_9617	cd_4_group_9423	cd_2_group_8571
PDT000193597.2	PDS000004558.21	SAMN06477734	clinical	cd_8_group_9618	-	-
PDT002166777.1	PDS000004558.21	SAMN41410872	clinical	cd_8_group_9618	-	-
PDT000193598.2	PDS000038699.3	SAMN06477736	clinical	cd_8_group_9619	cd_4_group_9424	-
PDT001315958.1	PDS000038699.3	SAMN28699149	clinical	cd_8_group_9619	cd_4_group_9424	-
PDT000016278.3	PDS000032405.42	SAMN01823701	environmental/other	cd_8_group_962	cd_4_group_898	cd_2_group_780
PDT000626732.1	PDS000032405.42	SAMN01823701	environmental/other	cd_8_group_962	cd_4_group_898	cd_2_group_780
PDT000193605.2	PDS000028192.1216	SAMN06602759	environmental/other	cd_8_group_9620	-	-
PDT000312440.2	PDS000028192.1216	SAMN09090881	environmental/other	cd_8_group_9620	-	-
PDT000193610.2	PDS000153545.9	SAMN06602781	environmental/other	cd_8_group_9621	-	-
PDT001694348.1	PDS000153545.9	SAMN34250706	environmental/other	cd_8_group_9621	-	-
PDT002148844.1	PDS000153545.9	SAMN41115356	environmental/other	cd_8_group_9621	-	-
PDT000878306.1	PDS000153545.9	SAMN16656946	environmental/other	cd_8_group_9621	cd_4_group_36064	-
PDT002545290.1	PDS000153545.9	SAMN45950738	environmental/other	cd_8_group_9621	cd_4_group_36064	cd_2_group_68279
PDT002582869.1	PDS000153545.9	SAMN46295583	environmental/other	cd_8_group_9621	cd_4_group_36064	cd_2_group_68279
PDT000193615.2	PDS000028389.10	SAMN06602786	environmental/other	cd_8_group_9622	-	-
PDT002294560.1	PDS000028389.10	SAMN41838210	clinical	cd_8_group_9622	-	-
PDT002340336.1	PDS000028389.10	SAMN41838192	clinical	cd_8_group_9622	-	-
PDT000975797.1	PDS000028389.10	SAMN18059723	clinical	cd_8_group_9622	cd_4_group_38709	cd_2_group_36345
PDT002294180.1	PDS000028389.10	SAMN41838240	clinical	cd_8_group_9622	cd_4_group_38709	cd_2_group_36345
PDT000474125.1	PDS000029230.9	SAMN11082336	environmental/other	cd_8_group_9623	-	-
PDT000599718.1	PDS000029230.9	SAMN12897301	environmental/other	cd_8_group_9623	-	-
PDT002664914.1	PDS000029230.9	SAMN47319727	environmental/other	cd_8_group_9623	cd_4_group_70466	cd_2_group_69517
PDT002689455.1	PDS000029230.9	SAMN47618752	environmental/other	cd_8_group_9623	cd_4_group_70466	cd_2_group_69517
PDT002739584.1	PDS000029230.9	SAMN48199729	environmental/other	cd_8_group_9623	cd_4_group_70466	cd_2_group_69517
PDT002785635.1	PDS000029230.9	SAMN48789620	environmental/other	cd_8_group_9623	cd_4_group_70466	cd_2_group_69517
PDT000193651.2	PDS000029230.9	SAMN06602843	environmental/other	cd_8_group_9623	cd_4_group_9425	-
PDT000655764.1	PDS000029230.9	SAMN13746579	environmental/other	cd_8_group_9623	cd_4_group_9425	-
PDT000211214.2	PDS000029230.9	SAMN07152005	environmental/other	cd_8_group_9623	cd_4_group_9425	cd_2_group_9417
PDT000212569.2	PDS000029230.9	SAMN07159221	environmental/other	cd_8_group_9623	cd_4_group_9425	cd_2_group_9417
PDT000215931.2	PDS000029230.9	SAMN07195288	environmental/other	cd_8_group_9623	cd_4_group_9425	cd_2_group_9417
PDT000970461.1	PDS000029230.9	SAMN18027941	environmental/other	cd_8_group_9623	cd_4_group_9425	cd_2_group_9417
PDT000198392.2	PDS000029230.9	SAMN06647809	environmental/other	cd_8_group_9623	cd_4_group_9816	-
PDT000201630.2	PDS000029230.9	SAMN06700298	environmental/other	cd_8_group_9623	cd_4_group_9816	-
PDT000226556.2	PDS000032524.1	SAMN07410418	environmental/other	cd_8_group_9624	-	-
PDT000193661.2	PDS000032524.1	SAMN06602870	environmental/other	cd_8_group_9624	cd_4_group_9426	-
PDT000198396.2	PDS000032524.1	SAMN06647811	environmental/other	cd_8_group_9624	cd_4_group_9426	-
PDT000215929.2	PDS000032524.1	SAMN07195300	environmental/other	cd_8_group_9624	cd_4_group_9426	-
PDT000193677.2	PDS000029448.430	SAMN06461747	environmental/other	cd_8_group_9625	-	-
PDT000203096.2	PDS000029448.430	SAMN06461745	environmental/other	cd_8_group_9625	-	-
PDT000203092.2	PDS000029448.430	SAMN06461744	environmental/other	cd_8_group_9625	cd_4_group_10023	-
PDT000203097.2	PDS000029448.430	SAMN06461746	environmental/other	cd_8_group_9625	cd_4_group_10023	-
PDT000451917.1	PDS000030204.58	SAMEA104084173	clinical	cd_8_group_9626	cd_4_group_9427	-
PDT000193839.2	PDS000030204.58	SAMN06611219	clinical	cd_8_group_9626	cd_4_group_9427	cd_2_group_8574
PDT000246603.2	PDS000030204.58	SAMN07718984	clinical	cd_8_group_9626	cd_4_group_9427	cd_2_group_8574
PDT000451477.1	PDS000030204.58	SAMEA72297418	clinical	cd_8_group_9626	cd_4_group_9427	cd_2_group_8574
PDT000451655.1	PDS000030204.58	SAMEA80147668	clinical	cd_8_group_9626	cd_4_group_9427	cd_2_group_8574
PDT000451931.1	PDS000030204.58	SAMEA104114060	clinical	cd_8_group_9626	cd_4_group_9427	cd_2_group_8574
PDT000194716.1	PDS000001887.873	SAMN02368512	clinical	cd_8_group_9627	cd_4_group_9428	-
PDT000194688.1	PDS000001887.873	SAMN03357102	NULL	cd_8_group_9627	cd_4_group_9428	cd_2_group_8575
PDT000194689.1	PDS000001887.873	SAMN02368515	clinical	cd_8_group_9627	cd_4_group_9428	cd_2_group_8575
PDT000197502.1	PDS000001887.873	SAMN02368521	clinical	cd_8_group_9627	cd_4_group_9428	cd_2_group_8575
PDT000285043.1	PDS000184417.131	SAMN03837475	environmental/other	cd_8_group_9628	-	-
PDT000285044.1	PDS000184417.131	SAMN03837474	clinical	cd_8_group_9628	-	-
PDT000285045.1	PDS000184417.131	SAMN03837470	clinical	cd_8_group_9628	-	-
PDT001594884.1	PDS000184417.131	SAMN02941049	clinical	cd_8_group_9628	-	-
PDT000261338.2	PDS000184417.131	SAMN06051819	environmental/other	cd_8_group_9628	cd_4_group_13466	cd_2_group_12119
PDT000911067.1	PDS000184417.131	SAMEA7114857	NULL	cd_8_group_9628	cd_4_group_13466	cd_2_group_12119
PDT000283574.1	PDS000184417.131	SAMN03837473	clinical	cd_8_group_9628	cd_4_group_9429	-
PDT000194718.1	PDS000184417.131	SAMN02368510	clinical	cd_8_group_9628	cd_4_group_9429	cd_2_group_8576
PDT000210829.2	PDS000184417.131	SAMN07146487	environmental/other	cd_8_group_9628	cd_4_group_9429	cd_2_group_8576
PDT000194804.1	PDS000002061.27	SAMN03357010	NULL	cd_8_group_9629	-	-
PDT001856843.1	PDS000002061.27	SAMN37073162	environmental/other	cd_8_group_9629	-	-
PDT000016279.4	PDS000215642.28	SAMN01832087	environmental/other	cd_8_group_963	cd_4_group_899	cd_2_group_781
PDT000135120.2	PDS000215642.28	SAMN05201582	environmental/other	cd_8_group_963	cd_4_group_899	cd_2_group_781
PDT000135121.2	PDS000215642.28	SAMN05201583	environmental/other	cd_8_group_963	cd_4_group_899	cd_2_group_781
PDT000194805.1	PDS000002061.27	SAMN03357011	NULL	cd_8_group_9630	-	-
PDT000194807.1	PDS000002061.27	SAMN03357006	NULL	cd_8_group_9630	-	-
PDT000194837.1	PDS000002061.27	SAMN03357012	NULL	cd_8_group_9630	-	-
PDT000194836.1	PDS000005454.30	SAMN03357022	NULL	cd_8_group_9631	cd_4_group_9430	cd_2_group_8577
PDT000196909.1	PDS000005454.30	SAMN03358276	NULL	cd_8_group_9631	cd_4_group_9430	cd_2_group_8577
PDT000196910.1	PDS000005454.30	SAMN03358278	NULL	cd_8_group_9631	cd_4_group_9430	cd_2_group_8577
PDT000196913.1	PDS000005454.30	SAMN03358271	NULL	cd_8_group_9631	cd_4_group_9430	cd_2_group_8577
PDT000196914.1	PDS000005454.30	SAMN03358272	NULL	cd_8_group_9631	cd_4_group_9430	cd_2_group_8577
PDT000196977.1	PDS000005454.30	SAMN03358251	NULL	cd_8_group_9631	cd_4_group_9430	cd_2_group_8577
PDT001594908.1	PDS000005454.30	SAMN03784385	environmental/other	cd_8_group_9631	cd_4_group_9430	cd_2_group_8577
PDT000194851.1	PDS000030237.1607	SAMN03356993	NULL	cd_8_group_9632	-	-
PDT002072071.1	PDS000030237.1607	SAMN37344005	NULL	cd_8_group_9632	-	-
PDT000194849.1	PDS000030237.1607	SAMN03356995	NULL	cd_8_group_9632	cd_4_group_9431	-
PDT000194850.1	PDS000030237.1607	SAMN03356992	NULL	cd_8_group_9632	cd_4_group_9431	cd_2_group_8578
PDT000194894.1	PDS000030237.1607	SAMN03356994	NULL	cd_8_group_9632	cd_4_group_9431	cd_2_group_8578
PDT000194862.1	PDS000004051.7	SAMN02367755	clinical	cd_8_group_9633	cd_4_group_9432	cd_2_group_8579
PDT000212932.4	PDS000004051.7	SAMN01933165	environmental/other	cd_8_group_9633	cd_4_group_9432	cd_2_group_8579
PDT000450220.1	PDS000004051.7	SAMEA104280048	NULL	cd_8_group_9633	cd_4_group_9432	cd_2_group_8579
PDT000194864.1	PDS000014625.5	SAMN03356981	NULL	cd_8_group_9634	cd_4_group_9433	cd_2_group_8580
PDT001024789.1	PDS000014625.5	SAMN01933155	environmental/other	cd_8_group_9634	cd_4_group_9433	cd_2_group_8580
PDT002845685.1	PDS000014625.5	SAMN30090259	NULL	cd_8_group_9634	cd_4_group_9433	cd_2_group_8580
PDT000194866.1	PDS000004183.13	SAMN02367735	clinical	cd_8_group_9635	cd_4_group_9434	cd_2_group_8581
PDT001024788.1	PDS000004183.13	SAMN01933147	clinical	cd_8_group_9635	cd_4_group_9434	cd_2_group_8581
PDT000194867.1	PDS000014609.3	SAMN03356978	NULL	cd_8_group_9636	cd_4_group_9435	cd_2_group_8582
PDT000224718.2	PDS000014609.3	SAMN01933146	clinical	cd_8_group_9636	cd_4_group_9435	cd_2_group_8582
PDT000450209.1	PDS000014609.3	SAMEA104280034	NULL	cd_8_group_9636	cd_4_group_9435	cd_2_group_8582
PDT000194868.1	PDS000014587.4	SAMN03356977	NULL	cd_8_group_9637	cd_4_group_9436	-
PDT000224720.2	PDS000014587.4	SAMN01933140	clinical	cd_8_group_9637	cd_4_group_9436	-
PDT000450195.1	PDS000014587.4	SAMEA104280018	NULL	cd_8_group_9637	cd_4_group_9436	-
PDT000501469.1	PDS000014587.4	SAMN01933145	clinical	cd_8_group_9637	cd_4_group_9436	-
PDT000194869.1	PDS000085033.695	SAMN03356976	NULL	cd_8_group_9638	cd_4_group_9437	cd_2_group_8583
PDT000225269.2	PDS000085033.695	SAMN01933090	clinical	cd_8_group_9638	cd_4_group_9437	cd_2_group_8583
PDT000910608.1	PDS000046253.2	SAMEA7114398	NULL	cd_8_group_9639	-	-
PDT000194872.1	PDS000046253.2	SAMN03356975	NULL	cd_8_group_9639	cd_4_group_9438	cd_2_group_8584
PDT000517858.1	PDS000046253.2	SAMN11958549	environmental/other	cd_8_group_9639	cd_4_group_9438	cd_2_group_8584
PDT000910568.1	PDS000046253.2	SAMEA7114358	clinical	cd_8_group_9639	cd_4_group_9438	cd_2_group_8584
PDT000910804.1	PDS000046253.2	SAMEA7114594	NULL	cd_8_group_9639	cd_4_group_9438	cd_2_group_8584
PDT000016284.2	PDS000001539.18	SAMN01832088	environmental/other	cd_8_group_964	-	-
PDT000035232.3	PDS000001539.18	SAMN02847423	environmental/other	cd_8_group_964	-	-
PDT000035242.3	PDS000001539.18	SAMN02847520	environmental/other	cd_8_group_964	-	-
PDT000035244.3	PDS000001539.18	SAMN02847522	environmental/other	cd_8_group_964	-	-
PDT001065260.1	PDS000001539.18	SAMN19640667	clinical	cd_8_group_964	-	-
PDT000035231.3	PDS000001539.18	SAMN02847422	environmental/other	cd_8_group_964	cd_4_group_1597	-
PDT000035243.3	PDS000001539.18	SAMN02847521	environmental/other	cd_8_group_964	cd_4_group_1597	-
PDT001064117.1	PDS000001539.18	SAMN19606230	clinical	cd_8_group_964	cd_4_group_1597	-
PDT001064425.1	PDS000001539.18	SAMN19606426	clinical	cd_8_group_964	cd_4_group_1597	-
PDT000194873.1	PDS000011877.9	SAMN02367695	environmental/other	cd_8_group_9640	cd_4_group_9439	cd_2_group_8585
PDT000245683.4	PDS000011877.9	SAMN01938960	environmental/other	cd_8_group_9640	cd_4_group_9439	cd_2_group_8585
PDT001294998.7	PDS000011877.9	SAMEA2258633	NULL	cd_8_group_9640	cd_4_group_9439	cd_2_group_8585
PDT000194900.1	PDS000011877.9	SAMN03356980	NULL	cd_8_group_9640	cd_4_group_9439	cd_2_group_8597
PDT001024793.1	PDS000011877.9	SAMN01933110	environmental/other	cd_8_group_9640	cd_4_group_9439	cd_2_group_8597
PDT001416526.1	PDS000011877.9	SAMEA3876805	NULL	cd_8_group_9640	cd_4_group_9439	cd_2_group_8597
PDT001416520.1	PDS000002329.8	SAMEA3876795	NULL	cd_8_group_9641	cd_4_group_9440	-
PDT000194874.1	PDS000002329.8	SAMN03356973	NULL	cd_8_group_9641	cd_4_group_9440	cd_2_group_8586
PDT000245722.2	PDS000002329.8	SAMN01933103	clinical	cd_8_group_9641	cd_4_group_9440	cd_2_group_8586
PDT001416521.1	PDS000108899.2	SAMEA3876800	NULL	cd_8_group_9642	-	-
PDT000194875.1	PDS000108899.2	SAMN02367696	clinical	cd_8_group_9642	cd_4_group_9441	cd_2_group_8587
PDT001294999.1	PDS000108899.2	SAMEA2258634	NULL	cd_8_group_9642	cd_4_group_9441	cd_2_group_8587
PDT000194878.1	PDS000046239.3	SAMN03356972	NULL	cd_8_group_9643	cd_4_group_9442	cd_2_group_8589
PDT000517427.1	PDS000046239.3	SAMN01933156	clinical	cd_8_group_9643	cd_4_group_9442	cd_2_group_8589
PDT001255383.1	PDS000046239.3	SAMN08941550	clinical	cd_8_group_9643	cd_4_group_9442	cd_2_group_8589
PDT001837366.1	PDS000032705.1486	SAMN33616890	environmental/other	cd_8_group_9644	cd_4_group_9443	-
PDT001837387.1	PDS000032705.1486	SAMN33616871	environmental/other	cd_8_group_9644	cd_4_group_9443	-
PDT001837388.1	PDS000032705.1486	SAMN33616870	environmental/other	cd_8_group_9644	cd_4_group_9443	-
PDT000194882.1	PDS000032705.1486	SAMN03356969	NULL	cd_8_group_9644	cd_4_group_9443	cd_2_group_8591
PDT001837367.1	PDS000032705.1486	SAMN33616889	environmental/other	cd_8_group_9644	cd_4_group_9443	cd_2_group_8591
PDT001837368.1	PDS000032705.1486	SAMN33616888	environmental/other	cd_8_group_9644	cd_4_group_9443	cd_2_group_8591
PDT001837369.2	PDS000032705.1486	SAMN33616887	environmental/other	cd_8_group_9644	cd_4_group_9443	cd_2_group_8591
PDT000194884.1	PDS000226485.1	SAMN02367642	clinical	cd_8_group_9645	cd_4_group_9444	cd_2_group_8592
PDT002718077.1	PDS000226485.1	SAMN03700985	environmental/other	cd_8_group_9645	cd_4_group_9444	cd_2_group_8592
PDT000194885.1	PDS000226488.1	SAMN02367636	clinical	cd_8_group_9646	cd_4_group_9445	cd_2_group_8593
PDT002718088.1	PDS000226488.1	SAMN03700981	environmental/other	cd_8_group_9646	cd_4_group_9445	cd_2_group_8593
PDT000194886.1	PDS000013393.3	SAMN02367637	clinical	cd_8_group_9647	-	-
PDT001048440.1	PDS000013393.3	SAMN03700982	NULL	cd_8_group_9647	-	-
PDT000194887.1	PDS000198470.76	SAMN02367635	clinical	cd_8_group_9648	cd_4_group_9446	cd_2_group_8594
PDT002718121.1	PDS000198470.76	SAMN03700979	NULL	cd_8_group_9648	cd_4_group_9446	cd_2_group_8594
PDT000194888.1	PDS000030323.119	SAMN03356964	NULL	cd_8_group_9649	-	-
PDT002718069.1	PDS000030323.119	SAMN03700948	environmental/other	cd_8_group_9649	-	-
PDT000086656.2	PDS000002504.644	SAMN02846457	environmental/other	cd_8_group_965	-	-
PDT000110771.3	PDS000002504.644	SAMN02844756	environmental/other	cd_8_group_965	-	-
PDT000196938.1	PDS000002504.644	SAMN02368973	clinical	cd_8_group_965	-	-
PDT000196939.1	PDS000002504.644	SAMN02368971	clinical	cd_8_group_965	-	-
PDT000016307.2	PDS000002504.644	SAMN02297856	environmental/other	cd_8_group_965	cd_4_group_900	-
PDT000196989.1	PDS000002504.644	SAMN02368966	clinical	cd_8_group_965	cd_4_group_900	-
PDT000194889.1	PDS000001425.41	SAMN02367631	clinical	cd_8_group_9650	cd_4_group_9447	cd_2_group_8595
PDT002718108.1	PDS000001425.41	SAMN47995552	environmental/other	cd_8_group_9650	cd_4_group_9447	cd_2_group_8595
PDT000194891.1	PDS000226499.1	SAMN02367630	clinical	cd_8_group_9651	cd_4_group_9448	cd_2_group_8596
PDT002718125.1	PDS000226499.1	SAMN03700976	environmental/other	cd_8_group_9651	cd_4_group_9448	cd_2_group_8596
PDT000194901.1	PDS000027320.3	SAMN03356979	NULL	cd_8_group_9652	cd_4_group_9449	cd_2_group_8598
PDT000206520.2	PDS000027320.3	SAMN01933128	environmental/other	cd_8_group_9652	cd_4_group_9449	cd_2_group_8598
PDT000224721.2	PDS000027320.3	SAMN01933148	environmental/other	cd_8_group_9652	cd_4_group_9449	cd_2_group_8598
PDT000449475.1	PDS000027320.3	SAMEA104280791	NULL	cd_8_group_9652	cd_4_group_9449	cd_2_group_8598
PDT000683687.1	PDS000027320.3	SAMEA5038728	NULL	cd_8_group_9652	cd_4_group_9449	cd_2_group_8598
PDT000194903.1	PDS000226489.1	SAMN02367643	clinical	cd_8_group_9653	cd_4_group_9450	cd_2_group_8599
PDT002718098.1	PDS000226489.1	SAMN03700899	environmental/other	cd_8_group_9653	cd_4_group_9450	cd_2_group_8599
PDT000194905.1	PDS000088457.1	SAMN02367641	clinical	cd_8_group_9654	cd_4_group_9451	cd_2_group_8600
PDT001024775.1	PDS000088457.1	SAMN01813432	environmental/other	cd_8_group_9654	cd_4_group_9451	cd_2_group_8600
PDT000194906.1	PDS000095301.1	SAMN02367640	clinical	cd_8_group_9655	cd_4_group_9452	-
PDT001119930.1	PDS000095301.1	SAMN21145338	environmental/other	cd_8_group_9655	cd_4_group_9452	-
PDT000194907.1	PDS000027056.3	SAMN02367639	clinical	cd_8_group_9656	cd_4_group_9453	cd_2_group_8601
PDT001024773.1	PDS000027056.3	SAMN03700983	environmental/other	cd_8_group_9656	cd_4_group_9453	cd_2_group_8601
PDT000194908.1	PDS000226496.1	SAMN02367638	clinical	cd_8_group_9657	cd_4_group_9454	cd_2_group_8602
PDT002718079.1	PDS000226496.1	SAMN03700898	environmental/other	cd_8_group_9657	cd_4_group_9454	cd_2_group_8602
PDT000194909.1	PDS000226491.1	SAMN02367633	clinical	cd_8_group_9658	cd_4_group_9455	cd_2_group_8603
PDT002718119.1	PDS000226491.1	SAMN03700978	environmental/other	cd_8_group_9658	cd_4_group_9455	cd_2_group_8603
PDT000194911.1	PDS000099832.2	SAMN02367627	clinical	cd_8_group_9659	cd_4_group_9456	cd_2_group_8604
PDT002718085.1	PDS000099832.2	SAMN03700973	environmental/other	cd_8_group_9659	cd_4_group_9456	cd_2_group_8604
PDT000016955.1	PDS000004607.3	SAMN02415266	clinical	cd_8_group_966	cd_4_group_901	-
PDT000084326.1	PDS000004607.3	SAMN03121904	clinical	cd_8_group_966	cd_4_group_901	-
PDT000194912.1	PDS000102263.2	SAMN02367626	clinical	cd_8_group_9660	cd_4_group_9457	cd_2_group_8605
PDT002718101.1	PDS000102263.2	SAMN03700972	environmental/other	cd_8_group_9660	cd_4_group_9457	cd_2_group_8605
PDT000194931.1	PDS000013000.6	SAMN02367603	clinical	cd_8_group_9661	cd_4_group_9459	-
PDT000749098.1	PDS000013000.6	SAMN07151169	clinical	cd_8_group_9661	cd_4_group_9459	cd_2_group_30172
PDT002718073.1	PDS000013000.6	SAMN03700968	environmental/other	cd_8_group_9661	cd_4_group_9459	cd_2_group_30172
PDT000194940.1	PDS000011880.2	SAMN03356952	NULL	cd_8_group_9662	cd_4_group_9460	cd_2_group_8609
PDT000195042.1	PDS000011880.2	SAMN02367597	clinical	cd_8_group_9662	cd_4_group_9460	cd_2_group_8609
PDT002718084.1	PDS000011880.2	SAMN03700959	environmental/other	cd_8_group_9662	cd_4_group_9460	cd_2_group_8609
PDT002718103.1	PDS000011880.2	SAMN03700962	environmental/other	cd_8_group_9662	cd_4_group_9460	cd_2_group_8609
PDT000194941.1	PDS000226483.1	SAMN02367588	clinical	cd_8_group_9663	cd_4_group_9461	cd_2_group_8610
PDT002718071.1	PDS000226483.1	SAMN03700893	environmental/other	cd_8_group_9663	cd_4_group_9461	cd_2_group_8610
PDT000194942.1	PDS000013377.3	SAMN03356946	NULL	cd_8_group_9664	cd_4_group_9462	cd_2_group_8611
PDT001048448.1	PDS000013377.3	SAMN03700980	environmental/other	cd_8_group_9664	cd_4_group_9462	cd_2_group_8611
PDT000194947.1	PDS000226506.1	SAMN02367629	clinical	cd_8_group_9665	cd_4_group_9463	cd_2_group_8612
PDT002718083.1	PDS000226506.1	SAMN03700975	environmental/other	cd_8_group_9665	cd_4_group_9463	cd_2_group_8612
PDT000194948.1	PDS000226482.1	SAMN03356947	NULL	cd_8_group_9666	cd_4_group_9464	-
PDT002718075.1	PDS000226482.1	SAMN03700945	environmental/other	cd_8_group_9666	cd_4_group_9464	cd_2_group_70006
PDT002718087.1	PDS000226482.1	SAMN03700954	environmental/other	cd_8_group_9666	cd_4_group_9464	cd_2_group_70006
PDT000194949.1	PDS000226498.1	SAMN02367591	clinical	cd_8_group_9667	cd_4_group_9465	-
PDT002718096.1	PDS000226498.1	SAMN03700951	environmental/other	cd_8_group_9667	cd_4_group_9465	-
PDT000194953.1	PDS000226500.1	SAMN03356943	NULL	cd_8_group_9668	-	-
PDT002718089.1	PDS000226500.1	SAMN03700944	environmental/other	cd_8_group_9668	-	-
PDT000194956.1	PDS000005440.4	SAMN03356938	NULL	cd_8_group_9669	cd_4_group_9466	-
PDT001410882.1	PDS000005440.4	SAMEA11193274	NULL	cd_8_group_9669	cd_4_group_9466	-
PDT000018083.2	PDS000217830.37	SAMN01816164	environmental/other	cd_8_group_967	cd_4_group_902	-
PDT000029613.4	PDS000217830.37	SAMN02640940	environmental/other	cd_8_group_967	cd_4_group_902	-
PDT000194957.1	PDS000007976.4	SAMN02367584	clinical	cd_8_group_9670	cd_4_group_9467	cd_2_group_8613
PDT001048449.1	PDS000007976.4	SAMN03700938	environmental/other	cd_8_group_9670	cd_4_group_9467	cd_2_group_8613
PDT000194959.1	PDS000007980.4	SAMN03356939	NULL	cd_8_group_9671	cd_4_group_9468	cd_2_group_8614
PDT001048442.1	PDS000007980.4	SAMN03700939	environmental/other	cd_8_group_9671	cd_4_group_9468	cd_2_group_8614
PDT000194960.1	PDS000011942.4	SAMN02367578	clinical	cd_8_group_9672	cd_4_group_9469	cd_2_group_8615
PDT001048450.1	PDS000011942.4	SAMN03700890	environmental/other	cd_8_group_9672	cd_4_group_9469	cd_2_group_8615
PDT000446380.1	PDS000002848.25	SAMEA4426050	NULL	cd_8_group_9673	cd_4_group_22736	cd_2_group_20960
PDT000446463.1	PDS000002848.25	SAMEA4426051	NULL	cd_8_group_9673	cd_4_group_22736	cd_2_group_20960
PDT002797575.1	PDS000002848.25	SAMN48902730	clinical	cd_8_group_9673	cd_4_group_71457	cd_2_group_70662
PDT002797579.1	PDS000002848.25	SAMN48902746	clinical	cd_8_group_9673	cd_4_group_71457	cd_2_group_70662
PDT000194962.1	PDS000002848.25	SAMN02367576	clinical	cd_8_group_9673	cd_4_group_9470	cd_2_group_8616
PDT001048445.1	PDS000002848.25	SAMN03700930	environmental/other	cd_8_group_9673	cd_4_group_9470	cd_2_group_8616
PDT001119609.1	PDS000002848.25	SAMN14832291	NULL	cd_8_group_9673	cd_4_group_9470	cd_2_group_8616
PDT000194964.1	PDS000226495.1	SAMN02367592	clinical	cd_8_group_9674	cd_4_group_9471	cd_2_group_8617
PDT002718082.1	PDS000226495.1	SAMN03700952	environmental/other	cd_8_group_9674	cd_4_group_9471	cd_2_group_8617
PDT000194969.1	PDS000001274.20	SAMN02367581	clinical	cd_8_group_9675	cd_4_group_9472	cd_2_group_8618
PDT001048446.1	PDS000001274.20	SAMN03700934	environmental/other	cd_8_group_9675	cd_4_group_9472	cd_2_group_8618
PDT000194970.1	PDS000032767.2	SAMN02367580	clinical	cd_8_group_9676	cd_4_group_9473	cd_2_group_8619
PDT001048444.1	PDS000032767.2	SAMN03700933	environmental/other	cd_8_group_9676	cd_4_group_9473	cd_2_group_8619
PDT000195003.1	PDS000013650.271	SAMN03357132	NULL	cd_8_group_9677	cd_4_group_9474	cd_2_group_8620
PDT000661009.1	PDS000013650.271	SAMN02908632	environmental/other	cd_8_group_9677	cd_4_group_9474	cd_2_group_8620
PDT000195010.1	PDS000223632.40	SAMN03357125	NULL	cd_8_group_9678	-	-
PDT000450448.1	PDS000223632.40	SAMEA104138312	NULL	cd_8_group_9678	cd_4_group_23158	cd_2_group_21370
PDT000450753.1	PDS000223632.40	SAMEA104138185	NULL	cd_8_group_9678	cd_4_group_23158	cd_2_group_21370
PDT000195066.2	PDS000030237.1607	SAMN06554912	clinical	cd_8_group_9679	cd_4_group_9475	-
PDT000269304.2	PDS000030237.1607	SAMN08114260	environmental/other	cd_8_group_9679	cd_4_group_9475	-
PDT000312005.2	PDS000030237.1607	SAMN09081637	clinical	cd_8_group_9679	cd_4_group_9475	cd_2_group_14854
PDT000479833.2	PDS000030237.1607	SAMN11173479	environmental/other	cd_8_group_9679	cd_4_group_9475	cd_2_group_14854
PDT000539089.1	PDS000030237.1607	SAMN12220932	clinical	cd_8_group_9679	cd_4_group_9475	cd_2_group_14854
PDT000713191.1	PDS000030237.1607	SAMN14446607	clinical	cd_8_group_9679	cd_4_group_9475	cd_2_group_14854
PDT000748011.1	PDS000030237.1607	SAMN15032882	clinical	cd_8_group_9679	cd_4_group_9475	cd_2_group_14854
PDT000018084.2	PDS000217830.37	SAMN01816165	environmental/other	cd_8_group_968	cd_4_group_903	cd_2_group_783
PDT000025514.4	PDS000217830.37	SAMN02640890	environmental/other	cd_8_group_968	cd_4_group_903	cd_2_group_783
PDT000569974.1	PDS000002140.69	SAMN12611857	clinical	cd_8_group_9680	-	-
PDT001834799.1	PDS000002140.69	SAMN36763625	clinical	cd_8_group_9680	-	-
PDT000761898.1	PDS000002140.69	SAMN15160250	clinical	cd_8_group_9680	cd_4_group_32880	-
PDT001171833.1	PDS000002140.69	SAMN21031195	environmental/other	cd_8_group_9680	cd_4_group_32880	-
PDT000195090.2	PDS000002140.69	SAMN06368964	clinical	cd_8_group_9680	cd_4_group_9478	cd_2_group_8624
PDT000198148.2	PDS000002140.69	SAMN06642230	clinical	cd_8_group_9680	cd_4_group_9478	cd_2_group_8624
PDT000195095.2	PDS000043375.1	SAMN06564153	clinical	cd_8_group_9681	cd_4_group_9479	cd_2_group_8625
PDT000469118.1	PDS000043375.1	SAMN10997730	clinical	cd_8_group_9681	cd_4_group_9479	cd_2_group_8625
PDT000195098.2	PDS000011888.37	SAMN06368963	clinical	cd_8_group_9682	cd_4_group_9481	cd_2_group_8627
PDT000434695.1	PDS000011888.37	SAMN10731247	clinical	cd_8_group_9682	cd_4_group_9481	cd_2_group_8627
PDT000671518.1	PDS000011888.37	SAMN13930150	clinical	cd_8_group_9682	cd_4_group_9481	cd_2_group_8627
PDT000195104.2	PDS000026893.131	SAMN06547087	clinical	cd_8_group_9683	-	-
PDT000220113.2	PDS000026893.131	SAMN07255698	clinical	cd_8_group_9683	-	-
PDT000926356.1	PDS000026893.131	SAMN17191242	clinical	cd_8_group_9683	cd_4_group_37690	-
PDT000943746.1	PDS000026893.131	SAMN17700297	clinical	cd_8_group_9683	cd_4_group_37690	-
PDT000195110.2	PDS000056435.37	SAMN06368954	clinical	cd_8_group_9684	-	-
PDT001376741.1	PDS000056435.37	SAMN30080174	clinical	cd_8_group_9684	-	-
PDT001425516.1	PDS000056435.37	SAMN30928621	clinical	cd_8_group_9684	-	-
PDT001652212.1	PDS000056435.37	SAMN33603033	clinical	cd_8_group_9684	-	-
PDT001988294.1	PDS000056435.37	SAMN38293531	clinical	cd_8_group_9684	-	-
PDT002112674.1	PDS000056435.37	SAMN40460327	clinical	cd_8_group_9684	-	-
PDT002180014.1	PDS000056435.37	SAMN41572310	clinical	cd_8_group_9684	-	-
PDT002372930.1	PDS000056435.37	SAMN43549609	clinical	cd_8_group_9684	-	-
PDT002677486.1	PDS000056435.37	SAMN47485273	clinical	cd_8_group_9684	-	-
PDT002911410.1	PDS000056435.37	SAMN51164080	clinical	cd_8_group_9684	-	-
PDT000849074.1	PDS000056435.37	SAMN16282873	clinical	cd_8_group_9684	cd_4_group_35115	cd_2_group_32898
PDT001166742.1	PDS000056435.37	SAMN22822148	clinical	cd_8_group_9684	cd_4_group_35115	cd_2_group_32898
PDT002691583.1	PDS000056435.37	SAMN47630897	clinical	cd_8_group_9684	cd_4_group_60301	-
PDT002035569.1	PDS000056435.37	SAMN38924747	clinical	cd_8_group_9684	cd_4_group_60301	cd_2_group_58517
PDT002044749.1	PDS000056435.37	SAMN39224208	clinical	cd_8_group_9684	cd_4_group_60301	cd_2_group_58517
PDT000195122.2	PDS000028355.32	SAMN06368971	clinical	cd_8_group_9685	-	-
PDT000195339.2	PDS000028355.32	SAMN06368980	clinical	cd_8_group_9685	-	-
PDT001065295.1	PDS000028355.32	SAMN19640635	clinical	cd_8_group_9685	-	-
PDT001835348.1	PDS000028355.32	SAMN36771210	clinical	cd_8_group_9685	-	-
PDT000491299.1	PDS000028425.63	SAMN11456262	clinical	cd_8_group_9686	cd_4_group_9485	-
PDT000676933.1	PDS000028425.63	SAMEA2820707	clinical	cd_8_group_9686	cd_4_group_9485	-
PDT001445647.1	PDS000028425.63	SAMN31207538	clinical	cd_8_group_9686	cd_4_group_9485	-
PDT000443587.1	PDS000028425.63	SAMEA3276077	NULL	cd_8_group_9686	cd_4_group_9485	cd_2_group_20777
PDT000444088.1	PDS000028425.63	SAMEA20321668	NULL	cd_8_group_9686	cd_4_group_9485	cd_2_group_20777
PDT000444291.1	PDS000028425.63	SAMEA3275819	NULL	cd_8_group_9686	cd_4_group_9485	cd_2_group_20777
PDT000649769.1	PDS000028425.63	SAMN13674603	clinical	cd_8_group_9686	cd_4_group_9485	cd_2_group_27579
PDT000665120.1	PDS000028425.63	SAMN13878959	clinical	cd_8_group_9686	cd_4_group_9485	cd_2_group_27579
PDT001826464.1	PDS000028425.63	SAMN36697398	clinical	cd_8_group_9686	cd_4_group_9485	cd_2_group_54995
PDT002316413.1	PDS000028425.63	SAMN43145466	clinical	cd_8_group_9686	cd_4_group_9485	cd_2_group_54995
PDT002478021.1	PDS000028425.63	SAMN43815482	clinical	cd_8_group_9686	cd_4_group_9485	cd_2_group_54995
PDT002842261.1	PDS000028425.63	SAMN50090911	clinical	cd_8_group_9686	cd_4_group_9485	cd_2_group_54995
PDT000195132.2	PDS000028425.63	SAMN06481008	clinical	cd_8_group_9686	cd_4_group_9485	cd_2_group_8631
PDT000238005.2	PDS000028425.63	SAMN07572706	clinical	cd_8_group_9686	cd_4_group_9485	cd_2_group_8631
PDT000676572.1	PDS000028425.63	SAMEA693086	NULL	cd_8_group_9686	cd_4_group_9485	cd_2_group_8631
PDT000676760.1	PDS000028425.63	SAMEA3718692	NULL	cd_8_group_9686	cd_4_group_9485	cd_2_group_8631
PDT000676902.1	PDS000028425.63	SAMEA1462594	clinical	cd_8_group_9686	cd_4_group_9485	cd_2_group_8631
PDT001307624.2	PDS000028425.63	SAMEA3855975	NULL	cd_8_group_9686	cd_4_group_9485	cd_2_group_8631
PDT000195148.2	PDS000027911.37	SAMN06553602	clinical	cd_8_group_9687	cd_4_group_9487	cd_2_group_8633
PDT002302490.1	PDS000027911.37	SAMN41838132	clinical	cd_8_group_9687	cd_4_group_9487	cd_2_group_8633
PDT002328355.1	PDS000027911.37	SAMN41837691	clinical	cd_8_group_9687	cd_4_group_9487	cd_2_group_8633
PDT000195158.2	PDS000179583.3	SAMN06564157	clinical	cd_8_group_9688	-	-
PDT000222808.2	PDS000179583.3	SAMN07303561	clinical	cd_8_group_9688	cd_4_group_11266	-
PDT000370920.1	PDS000179583.3	SAMN09941134	clinical	cd_8_group_9688	cd_4_group_11266	-
PDT000227710.2	PDS000179583.3	SAMN07373023	clinical	cd_8_group_9688	cd_4_group_11266	cd_2_group_10460
PDT000235203.2	PDS000179583.3	SAMN07519438	clinical	cd_8_group_9688	cd_4_group_11266	cd_2_group_10460
PDT000260677.2	PDS000179583.3	SAMN07948017	clinical	cd_8_group_9688	cd_4_group_13439	-
PDT000372397.1	PDS000179583.3	SAMN09981004	clinical	cd_8_group_9688	cd_4_group_13439	-
PDT000195160.2	PDS000026617.677	SAMN06481439	clinical	cd_8_group_9689	cd_4_group_9489	-
PDT000223273.2	PDS000026617.677	SAMN07316456	clinical	cd_8_group_9689	cd_4_group_9489	-
PDT000026876.4	PDS000004072.3	SAMN02646884	environmental/other	cd_8_group_969	cd_4_group_904	-
PDT000031795.4	PDS000004072.3	SAMN02767008	environmental/other	cd_8_group_969	cd_4_group_904	-
PDT000031836.4	PDS000004072.3	SAMN02767006	environmental/other	cd_8_group_969	cd_4_group_904	-
PDT000018085.2	PDS000004072.3	SAMN01816166	environmental/other	cd_8_group_969	cd_4_group_904	cd_2_group_784
PDT000031794.4	PDS000004072.3	SAMN02767007	environmental/other	cd_8_group_969	cd_4_group_904	cd_2_group_784
PDT000211297.2	PDS000083314.737	SAMN06921419	clinical	cd_8_group_9690	cd_4_group_9490	-
PDT000234802.2	PDS000083314.737	SAMN07503358	clinical	cd_8_group_9690	cd_4_group_9490	cd_2_group_10809
PDT000651841.1	PDS000083314.737	SAMN13703125	clinical	cd_8_group_9690	cd_4_group_9490	cd_2_group_10809
PDT000976700.1	PDS000083314.737	SAMN18072355	clinical	cd_8_group_9690	cd_4_group_9490	cd_2_group_10809
PDT000195179.2	PDS000083314.737	SAMN06553598	clinical	cd_8_group_9690	cd_4_group_9490	cd_2_group_8635
PDT000198008.2	PDS000083314.737	SAMN06638377	clinical	cd_8_group_9690	cd_4_group_9490	cd_2_group_8635
PDT000206716.2	PDS000083314.737	SAMN06842714	clinical	cd_8_group_9690	cd_4_group_9490	cd_2_group_8635
PDT000221899.2	PDS000083314.737	SAMN07277248	clinical	cd_8_group_9690	cd_4_group_9490	cd_2_group_8635
PDT000230345.2	PDS000083314.737	SAMN07422012	clinical	cd_8_group_9690	cd_4_group_9490	cd_2_group_8635
PDT000234957.2	PDS000083314.737	SAMN07490724	clinical	cd_8_group_9690	cd_4_group_9490	cd_2_group_8635
PDT000238128.2	PDS000083314.737	SAMN07557171	clinical	cd_8_group_9690	cd_4_group_9490	cd_2_group_8635
PDT000238141.2	PDS000083314.737	SAMN07557170	clinical	cd_8_group_9690	cd_4_group_9490	cd_2_group_8635
PDT000976679.1	PDS000083314.737	SAMN18059811	clinical	cd_8_group_9690	cd_4_group_9490	cd_2_group_8635
PDT001226826.1	PDS000083314.737	SAMN25076033	clinical	cd_8_group_9690	cd_4_group_9490	cd_2_group_8635
PDT000195181.2	PDS000170717.20	SAMN06564398	clinical	cd_8_group_9691	cd_4_group_9491	cd_2_group_8636
PDT000207216.2	PDS000170717.20	SAMN06854252	clinical	cd_8_group_9691	cd_4_group_9491	cd_2_group_8636
PDT000207463.2	PDS000170717.20	SAMN06887316	clinical	cd_8_group_9691	cd_4_group_9491	cd_2_group_8636
PDT000195183.2	PDS000026549.900	SAMN06464702	clinical	cd_8_group_9692	-	-
PDT000279487.2	PDS000026549.900	SAMN08379512	clinical	cd_8_group_9692	-	-
PDT000195209.2	PDS000044950.1	SAMN06547090	clinical	cd_8_group_9693	cd_4_group_9493	cd_2_group_8640
PDT000490507.1	PDS000044950.1	SAMN11419831	clinical	cd_8_group_9693	cd_4_group_9493	cd_2_group_8640
PDT000195212.2	PDS000043558.1	SAMN06481652	clinical	cd_8_group_9694	cd_4_group_9494	cd_2_group_8641
PDT000472628.1	PDS000043558.1	SAMN11043646	clinical	cd_8_group_9694	cd_4_group_9494	cd_2_group_8641
PDT000222782.2	PDS000030237.1607	SAMN07304643	clinical	cd_8_group_9695	-	-
PDT000648025.1	PDS000030237.1607	SAMN13630795	clinical	cd_8_group_9695	-	-
PDT000264249.2	PDS000030237.1607	SAMN07978198	clinical	cd_8_group_9695	cd_4_group_13816	cd_2_group_12479
PDT000264250.2	PDS000030237.1607	SAMN07976238	clinical	cd_8_group_9695	cd_4_group_13816	cd_2_group_12479
PDT000195223.2	PDS000030237.1607	SAMN06564392	clinical	cd_8_group_9695	cd_4_group_9495	-
PDT000201644.2	PDS000030237.1607	SAMN06700803	environmental/other	cd_8_group_9695	cd_4_group_9495	-
PDT000218689.2	PDS000030237.1607	SAMN07237718	environmental/other	cd_8_group_9695	cd_4_group_9495	-
PDT000568898.1	PDS000030237.1607	SAMN12604750	clinical	cd_8_group_9695	cd_4_group_9495	-
PDT000211432.2	PDS000011906.19	SAMN06891160	clinical	cd_8_group_9696	-	-
PDT000230722.2	PDS000011906.19	SAMN07427463	clinical	cd_8_group_9696	-	-
PDT000626990.1	PDS000011906.19	SAMN13264078	clinical	cd_8_group_9696	-	-
PDT001118929.1	PDS000011906.19	SAMN21037068	clinical	cd_8_group_9696	-	-
PDT001465959.1	PDS000011906.19	SAMN31429573	clinical	cd_8_group_9696	-	-
PDT000397401.1	PDS000011906.19	SAMN10320082	clinical	cd_8_group_9696	cd_4_group_21011	cd_2_group_19308
PDT001648464.1	PDS000011906.19	SAMN33482417	clinical	cd_8_group_9696	cd_4_group_21011	cd_2_group_19308
PDT002402933.1	PDS000011906.19	SAMN44027711	clinical	cd_8_group_9696	cd_4_group_67204	cd_2_group_66086
PDT002402950.1	PDS000011906.19	SAMN44027709	clinical	cd_8_group_9696	cd_4_group_67204	cd_2_group_66086
PDT000195238.2	PDS000011906.19	SAMN06564568	clinical	cd_8_group_9696	cd_4_group_9497	-
PDT000223253.2	PDS000011906.19	SAMN07311922	clinical	cd_8_group_9696	cd_4_group_9497	-
PDT000368223.1	PDS000011906.19	SAMN09934004	clinical	cd_8_group_9696	cd_4_group_9497	-
PDT000350199.1	PDS000011906.19	SAMN09664754	clinical	cd_8_group_9696	cd_4_group_9497	cd_2_group_17361
PDT000487943.1	PDS000011906.19	SAMN11388253	clinical	cd_8_group_9696	cd_4_group_9497	cd_2_group_17361
PDT000589227.1	PDS000029636.1094	SAMN12796894	clinical	cd_8_group_9697	-	-
PDT001924358.1	PDS000029636.1094	SAMN37765915	clinical	cd_8_group_9697	-	-
PDT002262245.1	PDS000029636.1094	SAMN42736928	clinical	cd_8_group_9697	-	-
PDT002542814.1	PDS000029636.1094	SAMN45908210	clinical	cd_8_group_9697	-	-
PDT000195240.2	PDS000029636.1094	SAMN06481433	clinical	cd_8_group_9697	cd_4_group_9498	cd_2_group_8643
PDT000198458.2	PDS000029636.1094	SAMN06647940	clinical	cd_8_group_9697	cd_4_group_9498	cd_2_group_8643
PDT000280821.2	PDS000029636.1094	SAMN08380030	clinical	cd_8_group_9697	cd_4_group_9498	cd_2_group_8643
PDT000195245.2	PDS000107737.6	SAMN06556549	clinical	cd_8_group_9698	cd_4_group_9499	cd_2_group_8645
PDT001278740.1	PDS000107737.6	SAMN27181603	clinical	cd_8_group_9698	cd_4_group_9499	cd_2_group_8645
PDT001279421.1	PDS000107737.6	SAMN27293546	clinical	cd_8_group_9698	cd_4_group_9499	cd_2_group_8645
PDT001290285.1	PDS000107737.6	SAMN27623716	clinical	cd_8_group_9698	cd_4_group_9499	cd_2_group_8645
PDT001298159.1	PDS000107737.6	SAMN28041251	clinical	cd_8_group_9698	cd_4_group_9499	cd_2_group_8645
PDT001327767.1	PDS000107737.6	SAMN29012202	clinical	cd_8_group_9698	cd_4_group_9499	cd_2_group_8645
PDT001356735.1	PDS000107737.6	SAMN29632353	clinical	cd_8_group_9698	cd_4_group_9499	cd_2_group_8645
PDT000195251.2	PDS000032137.205	SAMN06561766	clinical	cd_8_group_9699	cd_4_group_9500	cd_2_group_8646
PDT000195263.2	PDS000032137.205	SAMN06561767	clinical	cd_8_group_9699	cd_4_group_9500	cd_2_group_8646
PDT000233816.2	PDS000032397.277	SAMN07490569	clinical	cd_8_group_97	-	-
PDT000280998.2	PDS000032397.277	SAMN08289324	environmental/other	cd_8_group_97	-	-
PDT000403797.2	PDS000032397.277	SAMN10391094	environmental/other	cd_8_group_97	-	-
PDT000487095.1	PDS000032397.277	SAMN11358994	clinical	cd_8_group_97	-	-
PDT000537167.1	PDS000032397.277	SAMN12187214	clinical	cd_8_group_97	-	-
PDT000547585.1	PDS000032397.277	SAMN12344225	clinical	cd_8_group_97	-	-
PDT000869357.1	PDS000032397.277	SAMN16563806	clinical	cd_8_group_97	-	-
PDT001463350.1	PDS000032397.277	SAMN31408686	clinical	cd_8_group_97	-	-
PDT001560182.1	PDS000032397.277	SAMN32575301	clinical	cd_8_group_97	-	-
PDT001881137.1	PDS000032397.277	SAMN37350148	environmental/other	cd_8_group_97	-	-
PDT002549602.1	PDS000032397.277	SAMN45999226	clinical	cd_8_group_97	-	-
PDT000157483.2	PDS000032397.277	SAMN05991432	environmental/other	cd_8_group_97	cd_4_group_7670	cd_2_group_6926
PDT002240751.1	PDS000032397.277	SAMN42337204	clinical	cd_8_group_97	cd_4_group_7670	cd_2_group_6926
PDT000162330.2	PDS000032397.277	SAMN06045924	environmental/other	cd_8_group_97	cd_4_group_7871	-
PDT000181084.2	PDS000032397.277	SAMN06250999	environmental/other	cd_8_group_97	cd_4_group_7871	-
PDT000000481.2	PDS000032397.277	SAMN02265314	environmental/other	cd_8_group_97	cd_4_group_81	-
PDT000126386.2	PDS000032397.277	SAMN03577631	environmental/other	cd_8_group_97	cd_4_group_81	-
PDT000184618.2	PDS000032397.277	SAMN06289241	environmental/other	cd_8_group_97	cd_4_group_8996	-
PDT000231521.2	PDS000032397.277	SAMN07451282	environmental/other	cd_8_group_97	cd_4_group_8996	-
PDT000235101.2	PDS000032397.277	SAMN07462359	environmental/other	cd_8_group_97	cd_4_group_8996	-
PDT000240137.2	PDS000032397.277	SAMN07634156	environmental/other	cd_8_group_97	cd_4_group_8996	-
PDT000264231.2	PDS000032397.277	SAMN07976537	clinical	cd_8_group_97	cd_4_group_8996	-
PDT000288014.2	PDS000032397.277	SAMN08566101	environmental/other	cd_8_group_97	cd_4_group_8996	-
PDT000730888.1	PDS000032397.277	SAMN14838089	clinical	cd_8_group_97	cd_4_group_8996	-
PDT000742227.1	PDS000032397.277	SAMN12587090	environmental/other	cd_8_group_97	cd_4_group_8996	-
PDT001131186.1	PDS000032397.277	SAMN21462350	environmental/other	cd_8_group_97	cd_4_group_8996	-
PDT001295776.1	PDS000032397.277	SAMN27959446	clinical	cd_8_group_97	cd_4_group_8996	-
PDT000226944.2	PDS000032397.277	SAMN07376308	clinical	cd_8_group_97	cd_4_group_8996	cd_2_group_10404
PDT000231740.4	PDS000032397.277	SAMN07439617	clinical	cd_8_group_97	cd_4_group_8996	cd_2_group_10404
PDT000262084.2	PDS000032397.277	SAMN07982461	environmental/other	cd_8_group_97	cd_4_group_8996	cd_2_group_12125
PDT000275926.2	PDS000032397.277	SAMN08291475	environmental/other	cd_8_group_97	cd_4_group_8996	cd_2_group_12125
PDT000278589.2	PDS000032397.277	SAMN08355233	clinical	cd_8_group_97	cd_4_group_8996	cd_2_group_12125
PDT000281777.2	PDS000032397.277	SAMN08397448	environmental/other	cd_8_group_97	cd_4_group_8996	cd_2_group_12125
PDT000284867.2	PDS000032397.277	SAMN08458109	environmental/other	cd_8_group_97	cd_4_group_8996	cd_2_group_12125
PDT000303783.2	PDS000032397.277	SAMN08851804	environmental/other	cd_8_group_97	cd_4_group_8996	cd_2_group_12125
PDT000381934.1	PDS000032397.277	SAMN10095934	clinical	cd_8_group_97	cd_4_group_8996	cd_2_group_12125
PDT000394607.1	PDS000032397.277	SAMN10279104	clinical	cd_8_group_97	cd_4_group_8996	cd_2_group_12125
PDT000403726.1	PDS000032397.277	SAMN10391347	clinical	cd_8_group_97	cd_4_group_8996	cd_2_group_12125
PDT000414734.1	PDS000032397.277	SAMN10534347	clinical	cd_8_group_97	cd_4_group_8996	cd_2_group_12125
PDT000485797.2	PDS000032397.277	SAMN11320602	environmental/other	cd_8_group_97	cd_4_group_8996	cd_2_group_12125
PDT000571552.1	PDS000032397.277	SAMN12621109	clinical	cd_8_group_97	cd_4_group_8996	cd_2_group_12125
PDT000571800.1	PDS000032397.277	SAMN12621107	clinical	cd_8_group_97	cd_4_group_8996	cd_2_group_12125
PDT000580144.1	PDS000032397.277	SAMN12692409	environmental/other	cd_8_group_97	cd_4_group_8996	cd_2_group_12125
PDT000583108.1	PDS000032397.277	SAMN12717627	clinical	cd_8_group_97	cd_4_group_8996	cd_2_group_12125
PDT000587227.1	PDS000032397.277	SAMN12768576	clinical	cd_8_group_97	cd_4_group_8996	cd_2_group_12125
PDT000591751.1	PDS000032397.277	SAMN12821234	clinical	cd_8_group_97	cd_4_group_8996	cd_2_group_12125
PDT000598514.1	PDS000032397.277	SAMN12883844	clinical	cd_8_group_97	cd_4_group_8996	cd_2_group_12125
PDT000616534.1	PDS000032397.277	SAMN13087327	clinical	cd_8_group_97	cd_4_group_8996	cd_2_group_12125
PDT000899530.1	PDS000032397.277	SAMN12531022	clinical	cd_8_group_97	cd_4_group_8996	cd_2_group_12125
PDT000980710.1	PDS000032397.277	SAMEA5532925	NULL	cd_8_group_97	cd_4_group_8996	cd_2_group_12125
PDT001104202.1	PDS000032397.277	SAMN20604083	clinical	cd_8_group_97	cd_4_group_8996	cd_2_group_12125
PDT001104203.1	PDS000032397.277	SAMN20604078	clinical	cd_8_group_97	cd_4_group_8996	cd_2_group_12125
PDT001125858.1	PDS000032397.277	SAMN21363763	clinical	cd_8_group_97	cd_4_group_8996	cd_2_group_12125
PDT001125859.1	PDS000032397.277	SAMN21363764	clinical	cd_8_group_97	cd_4_group_8996	cd_2_group_12125
PDT001133884.1	PDS000032397.277	SAMN21524635	clinical	cd_8_group_97	cd_4_group_8996	cd_2_group_12125
PDT001173425.1	PDS000032397.277	SAMN23039210	clinical	cd_8_group_97	cd_4_group_8996	cd_2_group_12125
PDT001226793.1	PDS000032397.277	SAMN25121814	clinical	cd_8_group_97	cd_4_group_8996	cd_2_group_12125
PDT001261633.1	PDS000032397.277	SAMN26506906	clinical	cd_8_group_97	cd_4_group_8996	cd_2_group_12125
PDT001312283.1	PDS000032397.277	SAMEA8272440	NULL	cd_8_group_97	cd_4_group_8996	cd_2_group_12125
PDT001467660.1	PDS000032397.277	SAMN31461623	clinical	cd_8_group_97	cd_4_group_8996	cd_2_group_12125
PDT001480697.1	PDS000032397.277	SAMN31648128	clinical	cd_8_group_97	cd_4_group_8996	cd_2_group_12125
PDT001503739.1	PDS000032397.277	SAMN31897018	environmental/other	cd_8_group_97	cd_4_group_8996	cd_2_group_12125
PDT002849500.1	PDS000032397.277	SAMN50154629	clinical	cd_8_group_97	cd_4_group_8996	cd_2_group_12125
PDT001141825.1	PDS000032397.277	SAMN21873252	clinical	cd_8_group_97	cd_4_group_8996	cd_2_group_40793
PDT001166653.1	PDS000032397.277	SAMN22820931	clinical	cd_8_group_97	cd_4_group_8996	cd_2_group_40793
PDT001213255.1	PDS000032397.277	SAMN24498105	clinical	cd_8_group_97	cd_4_group_8996	cd_2_group_40793
PDT001220036.1	PDS000032397.277	SAMN24812475	clinical	cd_8_group_97	cd_4_group_8996	cd_2_group_43072
PDT001220047.1	PDS000032397.277	SAMN24812476	clinical	cd_8_group_97	cd_4_group_8996	cd_2_group_43072
PDT001222451.1	PDS000032397.277	SAMN24926280	clinical	cd_8_group_97	cd_4_group_8996	cd_2_group_43072
PDT001237759.1	PDS000032397.277	SAMN25640797	clinical	cd_8_group_97	cd_4_group_8996	cd_2_group_43072
PDT000201649.2	PDS000032397.277	SAMN06700811	environmental/other	cd_8_group_97	cd_4_group_8996	cd_2_group_9068
PDT000201955.2	PDS000032397.277	SAMN06754678	environmental/other	cd_8_group_97	cd_4_group_8996	cd_2_group_9068
PDT000205723.2	PDS000032397.277	SAMN06847245	environmental/other	cd_8_group_97	cd_4_group_8996	cd_2_group_9068
PDT000211668.2	PDS000032397.277	SAMN06914762	clinical	cd_8_group_97	cd_4_group_8996	cd_2_group_9068
PDT000216581.2	PDS000032397.277	SAMN07189970	clinical	cd_8_group_97	cd_4_group_8996	cd_2_group_9068
PDT000258754.2	PDS000032397.277	SAMN07843336	environmental/other	cd_8_group_97	cd_4_group_8996	cd_2_group_9068
PDT000258761.2	PDS000032397.277	SAMN07843327	environmental/other	cd_8_group_97	cd_4_group_8996	cd_2_group_9068
PDT000259231.2	PDS000032397.277	SAMN07946519	environmental/other	cd_8_group_97	cd_4_group_8996	cd_2_group_9068
PDT000266629.2	PDS000032397.277	SAMN08056709	environmental/other	cd_8_group_97	cd_4_group_8996	cd_2_group_9068
PDT000649766.1	PDS000032397.277	SAMN13674612	clinical	cd_8_group_97	cd_4_group_8996	cd_2_group_9068
PDT000749522.1	PDS000032397.277	SAMN15048659	clinical	cd_8_group_97	cd_4_group_8996	cd_2_group_9068
PDT000760246.1	PDS000032397.277	SAMN15104117	environmental/other	cd_8_group_97	cd_4_group_8996	cd_2_group_9068
PDT000767293.1	PDS000032397.277	SAMN15250058	clinical	cd_8_group_97	cd_4_group_8996	cd_2_group_9068
PDT000018094.2	PDS000032705.1486	SAMN02604282	NULL	cd_8_group_970	-	-
PDT000607882.1	PDS000032705.1486	SAMN13027775	clinical	cd_8_group_970	-	-
PDT000796284.1	PDS000032705.1486	SAMN15641706	clinical	cd_8_group_970	-	-
PDT000206824.2	PDS000028788.2	SAMN06842828	clinical	cd_8_group_9700	-	-
PDT000195253.2	PDS000028788.2	SAMN06556548	clinical	cd_8_group_9700	cd_4_group_9501	cd_2_group_8647
PDT000197101.2	PDS000028788.2	SAMN06622019	clinical	cd_8_group_9700	cd_4_group_9501	cd_2_group_8647
PDT000198009.2	PDS000028788.2	SAMN06638378	clinical	cd_8_group_9700	cd_4_group_9501	cd_2_group_8647
PDT000203786.2	PDS000028788.2	SAMN06765383	clinical	cd_8_group_9700	cd_4_group_9501	cd_2_group_8647
PDT000207063.2	PDS000028788.2	SAMN06886413	clinical	cd_8_group_9700	cd_4_group_9501	cd_2_group_8647
PDT000211579.2	PDS000028788.2	SAMN06899484	clinical	cd_8_group_9700	cd_4_group_9501	cd_2_group_8647
PDT000232353.2	PDS000028788.2	SAMN07456243	clinical	cd_8_group_9700	cd_4_group_9501	cd_2_group_8647
PDT000244120.2	PDS000028788.2	SAMN07664325	clinical	cd_8_group_9700	cd_4_group_9501	cd_2_group_8647
PDT000252844.2	PDS000028788.2	SAMN07775479	clinical	cd_8_group_9700	cd_4_group_9501	cd_2_group_8647
PDT000288311.2	PDS000028788.2	SAMN08579820	clinical	cd_8_group_9700	cd_4_group_9501	cd_2_group_8647
PDT000879907.1	PDS000028788.2	SAMN16427514	clinical	cd_8_group_9700	cd_4_group_9501	cd_2_group_8647
PDT000275311.2	PDS000029540.1	SAMN08235515	clinical	cd_8_group_9701	cd_4_group_9502	-
PDT000195264.2	PDS000029540.1	SAMN06556552	clinical	cd_8_group_9701	cd_4_group_9502	cd_2_group_8648
PDT000195270.2	PDS000029540.1	SAMN06556551	clinical	cd_8_group_9701	cd_4_group_9502	cd_2_group_8648
PDT000195269.2	PDS000046830.1	SAMN06561769	clinical	cd_8_group_9702	cd_4_group_9503	cd_2_group_8649
PDT000532818.1	PDS000046830.1	SAMN12142369	clinical	cd_8_group_9702	cd_4_group_9503	cd_2_group_8649
PDT000195278.2	PDS000030237.1607	SAMN06546413	clinical	cd_8_group_9703	-	-
PDT000205958.2	PDS000030237.1607	SAMN06812565	clinical	cd_8_group_9703	-	-
PDT000260915.2	PDS000032786.28	SAMN07964950	clinical	cd_8_group_9704	cd_4_group_9505	-
PDT000195288.2	PDS000032786.28	SAMN06369008	clinical	cd_8_group_9704	cd_4_group_9505	cd_2_group_8652
PDT000195514.2	PDS000032786.28	SAMN06607474	clinical	cd_8_group_9704	cd_4_group_9505	cd_2_group_8652
PDT000195292.2	PDS000005740.161	SAMN06481438	clinical	cd_8_group_9705	-	-
PDT000373042.1	PDS000005740.161	SAMN09990343	clinical	cd_8_group_9705	cd_4_group_19856	cd_2_group_18186
PDT000375348.1	PDS000005740.161	SAMN10037346	clinical	cd_8_group_9705	cd_4_group_19856	cd_2_group_18186
PDT000195300.2	PDS000002840.40	SAMN06556539	clinical	cd_8_group_9706	cd_4_group_9506	-
PDT000603743.1	PDS000002840.40	SAMN13005565	clinical	cd_8_group_9706	cd_4_group_9506	cd_2_group_26075
PDT000637489.1	PDS000002840.40	SAMN13415841	clinical	cd_8_group_9706	cd_4_group_9506	cd_2_group_26075
PDT001874895.1	PDS000013878.182	SAMN37299441	clinical	cd_8_group_9707	-	-
PDT002344764.1	PDS000013878.182	SAMN43405779	clinical	cd_8_group_9707	-	-
PDT000195303.2	PDS000013878.182	SAMN06563955	clinical	cd_8_group_9707	cd_4_group_9507	-
PDT000310373.2	PDS000013878.182	SAMN09001060	clinical	cd_8_group_9707	cd_4_group_9507	-
PDT000196832.1	PDS000216718.134	SAMN03358455	NULL	cd_8_group_9708	-	-
PDT000684594.1	PDS000216718.134	SAMEA6514700	NULL	cd_8_group_9708	-	-
PDT000928274.1	PDS000216718.134	SAMN17215578	clinical	cd_8_group_9708	-	-
PDT001109898.1	PDS000216718.134	SAMN20820119	clinical	cd_8_group_9708	-	-
PDT001425158.1	PDS000216718.134	SAMN30926484	clinical	cd_8_group_9708	-	-
PDT002130344.1	PDS000216718.134	SAMN40739538	clinical	cd_8_group_9708	-	-
PDT000920282.1	PDS000216718.134	SAMN17129440	clinical	cd_8_group_9708	cd_4_group_10912	-
PDT001893009.1	PDS000216718.134	SAMN37494232	clinical	cd_8_group_9708	cd_4_group_10912	-
PDT002070698.1	PDS000216718.134	SAMN39735496	clinical	cd_8_group_9708	cd_4_group_10912	-
PDT002179228.1	PDS000216718.134	SAMN41568000	clinical	cd_8_group_9708	cd_4_group_10912	-
PDT002203731.1	PDS000216718.134	SAMN41788904	clinical	cd_8_group_9708	cd_4_group_10912	-
PDT002254976.1	PDS000216718.134	SAMN42498313	clinical	cd_8_group_9708	cd_4_group_10912	-
PDT002554729.1	PDS000216718.134	SAMN46055016	clinical	cd_8_group_9708	cd_4_group_10912	-
PDT000216445.2	PDS000216718.134	SAMN07189732	clinical	cd_8_group_9708	cd_4_group_10912	cd_2_group_9894
PDT000669544.1	PDS000216718.134	SAMN13920777	clinical	cd_8_group_9708	cd_4_group_10912	cd_2_group_9894
PDT001337935.1	PDS000216718.134	SAMN29222396	clinical	cd_8_group_9708	cd_4_group_10912	cd_2_group_9894
PDT001337945.1	PDS000216718.134	SAMN29222391	clinical	cd_8_group_9708	cd_4_group_10912	cd_2_group_9894
PDT001352394.1	PDS000216718.134	SAMN29500936	clinical	cd_8_group_9708	cd_4_group_10912	cd_2_group_9894
PDT001354056.1	PDS000216718.134	SAMN29554854	clinical	cd_8_group_9708	cd_4_group_10912	cd_2_group_9894
PDT001363986.1	PDS000216718.134	SAMN29807185	clinical	cd_8_group_9708	cd_4_group_10912	cd_2_group_9894
PDT001374150.1	PDS000216718.134	SAMN30051470	clinical	cd_8_group_9708	cd_4_group_10912	cd_2_group_9894
PDT001386806.1	PDS000216718.134	SAMN30282302	clinical	cd_8_group_9708	cd_4_group_10912	cd_2_group_9894
PDT001389460.1	PDS000216718.134	SAMN30313339	clinical	cd_8_group_9708	cd_4_group_10912	cd_2_group_9894
PDT001404620.1	PDS000216718.134	SAMN30561744	clinical	cd_8_group_9708	cd_4_group_10912	cd_2_group_9894
PDT001424533.1	PDS000216718.134	SAMN30924177	clinical	cd_8_group_9708	cd_4_group_10912	cd_2_group_9894
PDT001471971.1	PDS000216718.134	SAMN31536911	clinical	cd_8_group_9708	cd_4_group_10912	cd_2_group_9894
PDT001476022.1	PDS000216718.134	SAMN31601791	clinical	cd_8_group_9708	cd_4_group_10912	cd_2_group_9894
PDT001518434.1	PDS000216718.134	SAMN31360339	clinical	cd_8_group_9708	cd_4_group_10912	cd_2_group_9894
PDT001638762.1	PDS000216718.134	SAMN33411860	clinical	cd_8_group_9708	cd_4_group_10912	cd_2_group_9894
PDT001708302.1	PDS000216718.134	SAMN34381836	clinical	cd_8_group_9708	cd_4_group_10912	cd_2_group_9894
PDT001709262.1	PDS000216718.134	SAMN34421843	clinical	cd_8_group_9708	cd_4_group_10912	cd_2_group_9894
PDT001709273.1	PDS000216718.134	SAMN34421839	clinical	cd_8_group_9708	cd_4_group_10912	cd_2_group_9894
PDT001717417.1	PDS000216718.134	SAMN34536274	clinical	cd_8_group_9708	cd_4_group_10912	cd_2_group_9894
PDT001728405.1	PDS000216718.134	SAMN35018799	clinical	cd_8_group_9708	cd_4_group_10912	cd_2_group_9894
PDT001765505.1	PDS000216718.134	SAMN35538405	clinical	cd_8_group_9708	cd_4_group_10912	cd_2_group_9894
PDT001851972.2	PDS000216718.134	SAMN36993696	clinical	cd_8_group_9708	cd_4_group_10912	cd_2_group_9894
PDT002082121.1	PDS000216718.134	SAMN39984410	clinical	cd_8_group_9708	cd_4_group_10912	cd_2_group_9894
PDT002094282.1	PDS000216718.134	SAMN40217512	clinical	cd_8_group_9708	cd_4_group_10912	cd_2_group_9894
PDT002130395.1	PDS000216718.134	SAMN40739541	clinical	cd_8_group_9708	cd_4_group_10912	cd_2_group_9894
PDT002146373.1	PDS000216718.134	SAMN41079362	clinical	cd_8_group_9708	cd_4_group_10912	cd_2_group_9894
PDT002188749.1	PDS000216718.134	SAMN41686226	clinical	cd_8_group_9708	cd_4_group_10912	cd_2_group_9894
PDT002254326.1	PDS000216718.134	SAMN42497458	clinical	cd_8_group_9708	cd_4_group_10912	cd_2_group_9894
PDT002263946.1	PDS000216718.134	SAMN42780265	clinical	cd_8_group_9708	cd_4_group_10912	cd_2_group_9894
PDT002264058.1	PDS000216718.134	SAMN42780263	clinical	cd_8_group_9708	cd_4_group_10912	cd_2_group_9894
PDT002305969.1	PDS000216718.134	SAMN43082360	clinical	cd_8_group_9708	cd_4_group_10912	cd_2_group_9894
PDT002341253.1	PDS000216718.134	SAMN43367930	clinical	cd_8_group_9708	cd_4_group_10912	cd_2_group_9894
PDT002390369.1	PDS000216718.134	SAMN43889384	clinical	cd_8_group_9708	cd_4_group_10912	cd_2_group_9894
PDT002669619.1	PDS000216718.134	SAMN47386362	clinical	cd_8_group_9708	cd_4_group_10912	cd_2_group_9894
PDT000217518.2	PDS000216718.134	SAMN07202697	clinical	cd_8_group_9708	cd_4_group_10964	cd_2_group_9938
PDT000231809.2	PDS000216718.134	SAMN07440988	clinical	cd_8_group_9708	cd_4_group_10964	cd_2_group_9938
PDT000287001.2	PDS000216718.134	SAMN08524612	clinical	cd_8_group_9708	cd_4_group_9508	-
PDT000316720.1	PDS000216718.134	SAMN09225732	clinical	cd_8_group_9708	cd_4_group_9508	-
PDT000523303.1	PDS000216718.134	SAMN12059859	clinical	cd_8_group_9708	cd_4_group_9508	-
PDT000859975.1	PDS000216718.134	SAMN16420840	clinical	cd_8_group_9708	cd_4_group_9508	-
PDT000269623.2	PDS000216718.134	SAMN08114940	clinical	cd_8_group_9708	cd_4_group_9508	cd_2_group_12748
PDT000273799.2	PDS000216718.134	SAMN08200170	clinical	cd_8_group_9708	cd_4_group_9508	cd_2_group_12748
PDT000336765.1	PDS000216718.134	SAMN09487773	clinical	cd_8_group_9708	cd_4_group_9508	cd_2_group_12748
PDT000834514.1	PDS000216718.134	SAMN16100354	clinical	cd_8_group_9708	cd_4_group_9508	cd_2_group_32508
PDT001097172.1	PDS000216718.134	SAMN20429316	clinical	cd_8_group_9708	cd_4_group_9508	cd_2_group_32508
PDT000195321.2	PDS000216718.134	SAMN06546645	clinical	cd_8_group_9708	cd_4_group_9508	cd_2_group_8655
PDT000198940.2	PDS000216718.134	SAMN06658897	clinical	cd_8_group_9708	cd_4_group_9508	cd_2_group_8655
PDT000220180.2	PDS000216718.134	SAMN07255622	clinical	cd_8_group_9708	cd_4_group_9508	cd_2_group_8655
PDT000250404.2	PDS000216718.134	SAMN07757836	clinical	cd_8_group_9708	cd_4_group_9508	cd_2_group_8655
PDT000308310.2	PDS000216718.134	SAMN08970371	clinical	cd_8_group_9708	cd_4_group_9508	cd_2_group_8655
PDT000195329.2	PDS000029420.1	SAMN06368958	clinical	cd_8_group_9709	-	-
PDT000203595.2	PDS000029420.1	SAMN06732518	clinical	cd_8_group_9709	-	-
PDT000018519.2	PDS000238478.2	SAMN02415156	environmental/other	cd_8_group_971	cd_4_group_905	cd_2_group_785
PDT000064902.5	PDS000238478.2	SAMN02845887	environmental/other	cd_8_group_971	cd_4_group_905	cd_2_group_785
PDT000064921.5	PDS000238478.2	SAMN02845889	environmental/other	cd_8_group_971	cd_4_group_905	cd_2_group_785
PDT000148966.2	PDS000238478.2	SAMN05756427	environmental/other	cd_8_group_971	cd_4_group_905	cd_2_group_785
PDT001119933.1	PDS000238478.2	SAMN21144324	environmental/other	cd_8_group_971	cd_4_group_905	cd_2_group_785
PDT001119940.1	PDS000238478.2	SAMN21151142	environmental/other	cd_8_group_971	cd_4_group_905	cd_2_group_785
PDT001119962.1	PDS000238478.2	SAMN21154203	environmental/other	cd_8_group_971	cd_4_group_905	cd_2_group_785
PDT000195340.2	PDS000026782.230	SAMN06555441	clinical	cd_8_group_9710	cd_4_group_9509	cd_2_group_8656
PDT000338939.1	PDS000026782.230	SAMN09519757	clinical	cd_8_group_9710	cd_4_group_9509	cd_2_group_8656
PDT000195341.2	PDS000001865.1027	SAMN06475218	clinical	cd_8_group_9711	-	-
PDT000203540.2	PDS000001865.1027	SAMN06760125	clinical	cd_8_group_9711	-	-
PDT000220139.2	PDS000001865.1027	SAMN07255167	clinical	cd_8_group_9711	-	-
PDT000231333.2	PDS000001865.1027	SAMN07449813	clinical	cd_8_group_9711	-	-
PDT000237464.2	PDS000001865.1027	SAMN07560974	clinical	cd_8_group_9711	-	-
PDT000258083.2	PDS000001865.1027	SAMN07822728	clinical	cd_8_group_9711	-	-
PDT000283756.2	PDS000001865.1027	SAMN08436877	clinical	cd_8_group_9711	-	-
PDT000332519.1	PDS000001865.1027	SAMN09455599	clinical	cd_8_group_9711	-	-
PDT000360578.1	PDS000001865.1027	SAMN09787937	clinical	cd_8_group_9711	-	-
PDT000396062.1	PDS000001865.1027	SAMN10286648	clinical	cd_8_group_9711	-	-
PDT000403109.1	PDS000001865.1027	SAMN10378969	clinical	cd_8_group_9711	-	-
PDT000459069.1	PDS000001865.1027	SAMN10873199	clinical	cd_8_group_9711	-	-
PDT000469059.1	PDS000001865.1027	SAMN10996581	clinical	cd_8_group_9711	-	-
PDT000600749.1	PDS000001865.1027	SAMN12880002	clinical	cd_8_group_9711	-	-
PDT000617628.1	PDS000001865.1027	SAMN13108960	clinical	cd_8_group_9711	-	-
PDT000620914.1	PDS000001865.1027	SAMN13168349	clinical	cd_8_group_9711	-	-
PDT000625688.1	PDS000001865.1027	SAMN13243625	clinical	cd_8_group_9711	-	-
PDT000672084.1	PDS000001865.1027	SAMN13940551	clinical	cd_8_group_9711	-	-
PDT000673745.1	PDS000001865.1027	SAMN13961741	clinical	cd_8_group_9711	-	-
PDT000702561.1	PDS000001865.1027	SAMN14258936	clinical	cd_8_group_9711	-	-
PDT000732023.1	PDS000001865.1027	SAMN14842810	clinical	cd_8_group_9711	-	-
PDT000736022.1	PDS000001865.1027	SAMN14933824	clinical	cd_8_group_9711	-	-
PDT000767241.1	PDS000001865.1027	SAMN15249662	clinical	cd_8_group_9711	-	-
PDT000774740.1	PDS000001865.1027	SAMN15418214	clinical	cd_8_group_9711	-	-
PDT000834830.1	PDS000001865.1027	SAMN16113865	clinical	cd_8_group_9711	-	-
PDT000842368.1	PDS000001865.1027	SAMN16241245	clinical	cd_8_group_9711	-	-
PDT000850347.1	PDS000001865.1027	SAMN16293810	clinical	cd_8_group_9711	-	-
PDT000883438.1	PDS000001865.1027	SAMN16709030	clinical	cd_8_group_9711	-	-
PDT000884883.1	PDS000001865.1027	SAMN16714005	clinical	cd_8_group_9711	-	-
PDT001024264.1	PDS000001865.1027	SAMN19107223	clinical	cd_8_group_9711	-	-
PDT001079560.1	PDS000001865.1027	SAMN19916497	clinical	cd_8_group_9711	-	-
PDT001089634.1	PDS000001865.1027	SAMN20208669	clinical	cd_8_group_9711	-	-
PDT001103597.1	PDS000001865.1027	SAMN20600803	clinical	cd_8_group_9711	-	-
PDT001122357.1	PDS000001865.1027	SAMN21207798	clinical	cd_8_group_9711	-	-
PDT001145129.1	PDS000001865.1027	SAMN22060372	clinical	cd_8_group_9711	-	-
PDT001150188.1	PDS000001865.1027	SAMN22243358	clinical	cd_8_group_9711	-	-
PDT001157682.3	PDS000001865.1027	SAMN22425079	clinical	cd_8_group_9711	-	-
PDT001161975.1	PDS000001865.1027	SAMN22569125	clinical	cd_8_group_9711	-	-
PDT001172104.1	PDS000001865.1027	SAMN23008201	clinical	cd_8_group_9711	-	-
PDT001178895.1	PDS000001865.1027	SAMN23307186	clinical	cd_8_group_9711	-	-
PDT001197268.1	PDS000001865.1027	SAMN23705157	clinical	cd_8_group_9711	-	-
PDT001215400.1	PDS000001865.1027	SAMN24588017	clinical	cd_8_group_9711	-	-
PDT001295648.1	PDS000001865.1027	SAMN27958065	clinical	cd_8_group_9711	-	-
PDT001354190.1	PDS000001865.1027	SAMN29573880	clinical	cd_8_group_9711	-	-
PDT001384070.1	PDS000001865.1027	SAMN30244050	clinical	cd_8_group_9711	-	-
PDT001387172.1	PDS000001865.1027	SAMN30285889	clinical	cd_8_group_9711	-	-
PDT001390634.1	PDS000001865.1027	SAMN30345538	clinical	cd_8_group_9711	-	-
PDT001390949.1	PDS000001865.1027	SAMN30346396	clinical	cd_8_group_9711	-	-
PDT001391068.1	PDS000001865.1027	SAMN30349195	clinical	cd_8_group_9711	-	-
PDT001418503.1	PDS000001865.1027	SAMN30853945	clinical	cd_8_group_9711	-	-
PDT001436368.1	PDS000001865.1027	SAMN31075576	clinical	cd_8_group_9711	-	-
PDT001438696.1	PDS000001865.1027	SAMN31109954	clinical	cd_8_group_9711	-	-
PDT001442425.1	PDS000001865.1027	SAMN31155093	clinical	cd_8_group_9711	-	-
PDT001445670.1	PDS000001865.1027	SAMN31207617	clinical	cd_8_group_9711	-	-
PDT001450771.1	PDS000001865.1027	SAMN31249838	clinical	cd_8_group_9711	-	-
PDT001455353.1	PDS000001865.1027	SAMN31318707	clinical	cd_8_group_9711	-	-
PDT001504882.1	PDS000001865.1027	SAMN31929303	clinical	cd_8_group_9711	-	-
PDT001507126.1	PDS000001865.1027	SAMN31972438	clinical	cd_8_group_9711	-	-
PDT001564883.1	PDS000001865.1027	SAMN32610334	clinical	cd_8_group_9711	-	-
PDT001664986.1	PDS000001865.1027	SAMN33842121	clinical	cd_8_group_9711	-	-
PDT001793889.1	PDS000001865.1027	SAMN36074155	clinical	cd_8_group_9711	-	-
PDT001810228.1	PDS000001865.1027	SAMN36339702	clinical	cd_8_group_9711	-	-
PDT001822640.2	PDS000001865.1027	SAMN36617501	clinical	cd_8_group_9711	-	-
PDT001823913.1	PDS000001865.1027	SAMN36673823	clinical	cd_8_group_9711	-	-
PDT001827601.2	PDS000001865.1027	SAMN36701843	clinical	cd_8_group_9711	-	-
PDT001827768.1	PDS000001865.1027	SAMN36702039	clinical	cd_8_group_9711	-	-
PDT001831759.1	PDS000001865.1027	SAMN36745638	clinical	cd_8_group_9711	-	-
PDT001843589.1	PDS000001865.1027	SAMN36871744	clinical	cd_8_group_9711	-	-
PDT001851096.1	PDS000001865.1027	SAMN36984329	clinical	cd_8_group_9711	-	-
PDT001857012.1	PDS000001865.1027	SAMN37094538	clinical	cd_8_group_9711	-	-
PDT001859697.1	PDS000001865.1027	SAMN37123867	clinical	cd_8_group_9711	-	-
PDT001874653.1	PDS000001865.1027	SAMN37297741	clinical	cd_8_group_9711	-	-
PDT001876003.1	PDS000001865.1027	SAMN37302930	clinical	cd_8_group_9711	-	-
PDT001877874.1	PDS000001865.1027	SAMN37326282	clinical	cd_8_group_9711	-	-
PDT001882283.1	PDS000001865.1027	SAMN37361185	clinical	cd_8_group_9711	-	-
PDT001901864.1	PDS000001865.1027	SAMN37531800	clinical	cd_8_group_9711	-	-
PDT001908255.1	PDS000001865.1027	SAMN37587466	clinical	cd_8_group_9711	-	-
PDT001926997.1	PDS000001865.1027	SAMN37805556	clinical	cd_8_group_9711	-	-
PDT001941190.1	PDS000001865.1027	SAMN37846651	clinical	cd_8_group_9711	-	-
PDT001946702.1	PDS000001865.1027	SAMN37872099	clinical	cd_8_group_9711	-	-
PDT001948832.1	PDS000001865.1027	SAMN37904916	clinical	cd_8_group_9711	-	-
PDT001953500.1	PDS000001865.1027	SAMN37982024	clinical	cd_8_group_9711	-	-
PDT001966581.1	PDS000001865.1027	SAMN38088609	clinical	cd_8_group_9711	-	-
PDT001985538.1	PDS000001865.1027	SAMN38266992	clinical	cd_8_group_9711	-	-
PDT001994963.1	PDS000001865.1027	SAMN38350818	clinical	cd_8_group_9711	-	-
PDT002043467.1	PDS000001865.1027	SAMN39194164	clinical	cd_8_group_9711	-	-
PDT002048965.1	PDS000001865.1027	SAMN39296164	clinical	cd_8_group_9711	-	-
PDT002050387.1	PDS000001865.1027	SAMN39332699	clinical	cd_8_group_9711	-	-
PDT002067166.1	PDS000001865.1027	SAMN39655630	clinical	cd_8_group_9711	-	-
PDT002090234.1	PDS000001865.1027	SAMN40189030	clinical	cd_8_group_9711	-	-
PDT002170689.1	PDS000001865.1027	SAMN41457905	clinical	cd_8_group_9711	-	-
PDT002183121.1	PDS000001865.1027	SAMN41612159	clinical	cd_8_group_9711	-	-
PDT002189831.1	PDS000001865.1027	SAMN41710587	clinical	cd_8_group_9711	-	-
PDT002228898.1	PDS000001865.1027	SAMN42036823	clinical	cd_8_group_9711	-	-
PDT002230126.1	PDS000001865.1027	SAMN42056494	clinical	cd_8_group_9711	-	-
PDT002238335.1	PDS000001865.1027	SAMN42231670	clinical	cd_8_group_9711	-	-
PDT002254333.1	PDS000001865.1027	SAMN42497469	clinical	cd_8_group_9711	-	-
PDT002254986.1	PDS000001865.1027	SAMN42498345	clinical	cd_8_group_9711	-	-
PDT002255227.1	PDS000001865.1027	SAMN42501409	clinical	cd_8_group_9711	-	-
PDT002260164.1	PDS000001865.1027	SAMN42584831	clinical	cd_8_group_9711	-	-
PDT002262236.1	PDS000001865.1027	SAMN42736924	clinical	cd_8_group_9711	-	-
PDT002310326.1	PDS000001865.1027	SAMN43095910	clinical	cd_8_group_9711	-	-
PDT002310474.1	PDS000001865.1027	SAMN43101901	clinical	cd_8_group_9711	-	-
PDT002324473.1	PDS000001865.1027	SAMN43206414	clinical	cd_8_group_9711	-	-
PDT002373360.1	PDS000001865.1027	SAMN43549874	clinical	cd_8_group_9711	-	-
PDT002374869.1	PDS000001865.1027	SAMN43561652	clinical	cd_8_group_9711	-	-
PDT002374871.1	PDS000001865.1027	SAMN43561650	clinical	cd_8_group_9711	-	-
PDT002393655.1	PDS000001865.1027	SAMN43943483	clinical	cd_8_group_9711	-	-
PDT002442348.1	PDS000001865.1027	SAMN44479291	clinical	cd_8_group_9711	-	-
PDT002455144.1	PDS000001865.1027	SAMN44347581	clinical	cd_8_group_9711	-	-
PDT002455697.1	PDS000001865.1027	SAMN44326652	clinical	cd_8_group_9711	-	-
PDT002456268.1	PDS000001865.1027	SAMN44337314	clinical	cd_8_group_9711	-	-
PDT002457679.1	PDS000001865.1027	SAMN44296570	clinical	cd_8_group_9711	-	-
PDT002463588.1	PDS000001865.1027	SAMN44675219	clinical	cd_8_group_9711	-	-
PDT002464016.1	PDS000001865.1027	SAMN44695214	clinical	cd_8_group_9711	-	-
PDT002464601.1	PDS000001865.1027	SAMN44697737	clinical	cd_8_group_9711	-	-
PDT002468680.1	PDS000001865.1027	SAMN44771893	clinical	cd_8_group_9711	-	-
PDT002482957.1	PDS000001865.1027	SAMN44860736	clinical	cd_8_group_9711	-	-
PDT002497418.1	PDS000001865.1027	SAMN45062612	clinical	cd_8_group_9711	-	-
PDT002514230.1	PDS000001865.1027	SAMN45190432	clinical	cd_8_group_9711	-	-
PDT002514238.1	PDS000001865.1027	SAMN45190568	clinical	cd_8_group_9711	-	-
PDT002531955.1	PDS000001865.1027	SAMN45825865	clinical	cd_8_group_9711	-	-
PDT002549304.1	PDS000001865.1027	SAMN45987769	clinical	cd_8_group_9711	-	-
PDT002674750.1	PDS000001865.1027	SAMN47418211	clinical	cd_8_group_9711	-	-
PDT002684654.1	PDS000001865.1027	SAMN47548435	clinical	cd_8_group_9711	-	-
PDT002726128.1	PDS000001865.1027	SAMN48082326	clinical	cd_8_group_9711	-	-
PDT002745592.1	PDS000001865.1027	SAMN48280932	clinical	cd_8_group_9711	-	-
PDT002787237.1	PDS000001865.1027	SAMN48814342	clinical	cd_8_group_9711	-	-
PDT002793318.1	PDS000001865.1027	SAMN48890642	clinical	cd_8_group_9711	-	-
PDT002800682.1	PDS000001865.1027	SAMN48967757	clinical	cd_8_group_9711	-	-
PDT002805085.1	PDS000001865.1027	SAMN49077266	clinical	cd_8_group_9711	-	-
PDT002806491.1	PDS000001865.1027	SAMN49102505	clinical	cd_8_group_9711	-	-
PDT002810847.1	PDS000001865.1027	SAMN49516024	clinical	cd_8_group_9711	-	-
PDT002829082.1	PDS000001865.1027	SAMN49853696	clinical	cd_8_group_9711	-	-
PDT002842592.1	PDS000001865.1027	SAMN50091751	clinical	cd_8_group_9711	-	-
PDT002850195.1	PDS000001865.1027	SAMN50195054	clinical	cd_8_group_9711	-	-
PDT002865389.1	PDS000001865.1027	SAMN50394980	clinical	cd_8_group_9711	-	-
PDT002865510.1	PDS000001865.1027	SAMN50404852	clinical	cd_8_group_9711	-	-
PDT002869247.1	PDS000001865.1027	SAMN50437552	clinical	cd_8_group_9711	-	-
PDT002871375.1	PDS000001865.1027	SAMN50453332	clinical	cd_8_group_9711	-	-
PDT002880159.1	PDS000001865.1027	SAMN50575667	clinical	cd_8_group_9711	-	-
PDT002893058.1	PDS000001865.1027	SAMN50736726	clinical	cd_8_group_9711	-	-
PDT002893091.1	PDS000001865.1027	SAMN50736788	clinical	cd_8_group_9711	-	-
PDT002899062.1	PDS000001865.1027	SAMN50815412	clinical	cd_8_group_9711	-	-
PDT002906447.1	PDS000001865.1027	SAMN50973004	clinical	cd_8_group_9711	-	-
PDT002909105.1	PDS000001865.1027	SAMN51099895	clinical	cd_8_group_9711	-	-
PDT002909283.1	PDS000001865.1027	SAMN51113305	clinical	cd_8_group_9711	-	-
PDT002916438.1	PDS000001865.1027	SAMN51206737	clinical	cd_8_group_9711	-	-
PDT002916718.1	PDS000001865.1027	SAMN51207452	clinical	cd_8_group_9711	-	-
PDT000236161.2	PDS000001865.1027	SAMN07551790	clinical	cd_8_group_9711	cd_4_group_12089	-
PDT000275158.2	PDS000001865.1027	SAMN08226115	clinical	cd_8_group_9711	cd_4_group_12089	-
PDT002587360.1	PDS000001865.1027	SAMN46346035	clinical	cd_8_group_9711	cd_4_group_12089	-
PDT002855039.1	PDS000001865.1027	SAMN50261265	clinical	cd_8_group_9711	cd_4_group_12089	-
PDT000734290.1	PDS000001865.1027	SAMN12993842	clinical	cd_8_group_9711	cd_4_group_12089	cd_2_group_30030
PDT000734300.1	PDS000001865.1027	SAMN12993683	clinical	cd_8_group_9711	cd_4_group_12089	cd_2_group_30030
PDT000390275.1	PDS000001865.1027	SAMN10230824	clinical	cd_8_group_9711	cd_4_group_12119	-
PDT000499544.1	PDS000001865.1027	SAMN11605543	clinical	cd_8_group_9711	cd_4_group_12119	-
PDT001126624.1	PDS000001865.1027	SAMN21381208	clinical	cd_8_group_9711	cd_4_group_12119	-
PDT001866389.1	PDS000001865.1027	SAMN37162193	clinical	cd_8_group_9711	cd_4_group_12119	-
PDT000236500.2	PDS000001865.1027	SAMN07537056	clinical	cd_8_group_9711	cd_4_group_12119	cd_2_group_10928
PDT000244215.2	PDS000001865.1027	SAMN07689078	clinical	cd_8_group_9711	cd_4_group_12119	cd_2_group_10928
PDT001322172.1	PDS000001865.1027	SAMN28838881	clinical	cd_8_group_9711	cd_4_group_12119	cd_2_group_45587
PDT002404319.1	PDS000001865.1027	SAMN44060756	environmental/other	cd_8_group_9711	cd_4_group_12119	cd_2_group_45587
PDT000315748.1	PDS000001865.1027	SAMN09217703	environmental/other	cd_8_group_9711	cd_4_group_12166	-
PDT000237467.2	PDS000001865.1027	SAMN07560975	clinical	cd_8_group_9711	cd_4_group_12166	cd_2_group_10977
PDT000237470.2	PDS000001865.1027	SAMN07560976	clinical	cd_8_group_9711	cd_4_group_12166	cd_2_group_10977
PDT000275704.2	PDS000001865.1027	SAMN08283987	clinical	cd_8_group_9711	cd_4_group_12166	cd_2_group_10977
PDT000360633.1	PDS000001865.1027	SAMN09787966	clinical	cd_8_group_9711	cd_4_group_13292	-
PDT001347858.1	PDS000001865.1027	SAMN29376351	clinical	cd_8_group_9711	cd_4_group_13292	-
PDT001411594.1	PDS000001865.1027	SAMN30712272	clinical	cd_8_group_9711	cd_4_group_13292	-
PDT002227070.1	PDS000001865.1027	SAMN42027952	clinical	cd_8_group_9711	cd_4_group_13292	-
PDT000258075.2	PDS000001865.1027	SAMN07822725	clinical	cd_8_group_9711	cd_4_group_13292	cd_2_group_11985
PDT000351422.1	PDS000001865.1027	SAMN09689671	clinical	cd_8_group_9711	cd_4_group_13292	cd_2_group_11985
PDT000365857.1	PDS000001865.1027	SAMN09872864	clinical	cd_8_group_9711	cd_4_group_13292	cd_2_group_11985
PDT000385533.1	PDS000001865.1027	SAMN10134621	clinical	cd_8_group_9711	cd_4_group_13292	cd_2_group_11985
PDT000389489.1	PDS000001865.1027	SAMN10222205	environmental/other	cd_8_group_9711	cd_4_group_13292	cd_2_group_11985
PDT000393956.1	PDS000001865.1027	SAMN10266573	clinical	cd_8_group_9711	cd_4_group_13292	cd_2_group_11985
PDT000415377.1	PDS000001865.1027	SAMN10537766	clinical	cd_8_group_9711	cd_4_group_13292	cd_2_group_11985
PDT000420576.1	PDS000001865.1027	SAMN10611251	clinical	cd_8_group_9711	cd_4_group_13292	cd_2_group_11985
PDT000468161.1	PDS000001865.1027	SAMN10128321	environmental/other	cd_8_group_9711	cd_4_group_13292	cd_2_group_11985
PDT000468224.1	PDS000001865.1027	SAMN10129555	environmental/other	cd_8_group_9711	cd_4_group_13292	cd_2_group_11985
PDT000336124.1	PDS000001865.1027	SAMN09479580	clinical	cd_8_group_9711	cd_4_group_14519	-
PDT000277545.2	PDS000001865.1027	SAMN08326505	clinical	cd_8_group_9711	cd_4_group_14519	cd_2_group_13071
PDT000900904.1	PDS000001865.1027	SAMN16955022	clinical	cd_8_group_9711	cd_4_group_14519	cd_2_group_13071
PDT000314447.2	PDS000001865.1027	SAMN09211187	clinical	cd_8_group_9711	cd_4_group_16529	cd_2_group_15000
PDT001148737.1	PDS000001865.1027	SAMN22214606	clinical	cd_8_group_9711	cd_4_group_16529	cd_2_group_15000
PDT000549935.1	PDS000001865.1027	SAMN12373325	clinical	cd_8_group_9711	cd_4_group_17972	-
PDT000333692.1	PDS000001865.1027	SAMN09466770	clinical	cd_8_group_9711	cd_4_group_17972	cd_2_group_16399
PDT002738087.1	PDS000001865.1027	SAMN48180280	clinical	cd_8_group_9711	cd_4_group_17972	cd_2_group_16399
PDT001145141.1	PDS000001865.1027	SAMN22060387	clinical	cd_8_group_9711	cd_4_group_17972	cd_2_group_40965
PDT001876009.1	PDS000001865.1027	SAMN37302931	clinical	cd_8_group_9711	cd_4_group_17972	cd_2_group_40965
PDT001882271.1	PDS000001865.1027	SAMN37361179	clinical	cd_8_group_9711	cd_4_group_17972	cd_2_group_40965
PDT002870666.1	PDS000001865.1027	SAMN50441274	clinical	cd_8_group_9711	cd_4_group_17972	cd_2_group_40965
PDT000398754.1	PDS000001865.1027	SAMN10342522	clinical	cd_8_group_9711	cd_4_group_19297	-
PDT001889417.1	PDS000001865.1027	SAMN37441732	clinical	cd_8_group_9711	cd_4_group_19297	-
PDT001975069.1	PDS000001865.1027	SAMN38180616	clinical	cd_8_group_9711	cd_4_group_19297	-
PDT002207374.1	PDS000001865.1027	SAMN41841711	clinical	cd_8_group_9711	cd_4_group_19297	-
PDT000357361.1	PDS000001865.1027	SAMN09764060	clinical	cd_8_group_9711	cd_4_group_19297	cd_2_group_17667
PDT001962238.1	PDS000001865.1027	SAMN38036889	clinical	cd_8_group_9711	cd_4_group_19297	cd_2_group_17667
PDT000769198.1	PDS000001865.1027	SAMN15325491	clinical	cd_8_group_9711	cd_4_group_19297	cd_2_group_30840
PDT000852261.1	PDS000001865.1027	SAMN16338421	clinical	cd_8_group_9711	cd_4_group_19297	cd_2_group_30840
PDT001172706.1	PDS000001865.1027	SAMN23011498	clinical	cd_8_group_9711	cd_4_group_19297	cd_2_group_30840
PDT001172718.1	PDS000001865.1027	SAMN23011493	clinical	cd_8_group_9711	cd_4_group_19297	cd_2_group_30840
PDT000820397.1	PDS000001865.1027	SAMN15900637	clinical	cd_8_group_9711	cd_4_group_19297	cd_2_group_32189
PDT001105087.1	PDS000001865.1027	SAMN20504167	clinical	cd_8_group_9711	cd_4_group_19297	cd_2_group_32189
PDT001172129.1	PDS000001865.1027	SAMN23008228	clinical	cd_8_group_9711	cd_4_group_19297	cd_2_group_32189
PDT001496057.1	PDS000001865.1027	SAMN31852722	clinical	cd_8_group_9711	cd_4_group_19297	cd_2_group_32189
PDT002084876.1	PDS000001865.1027	SAMN40039157	clinical	cd_8_group_9711	cd_4_group_19297	cd_2_group_32189
PDT001197271.1	PDS000001865.1027	SAMN23705160	clinical	cd_8_group_9711	cd_4_group_19297	cd_2_group_42590
PDT001377585.1	PDS000001865.1027	SAMN30102670	clinical	cd_8_group_9711	cd_4_group_19297	cd_2_group_42590
PDT001948830.1	PDS000001865.1027	SAMN37904917	clinical	cd_8_group_9711	cd_4_group_19297	cd_2_group_57250
PDT001963240.1	PDS000001865.1027	SAMN38050093	clinical	cd_8_group_9711	cd_4_group_19297	cd_2_group_57250
PDT001963251.1	PDS000001865.1027	SAMN38050100	clinical	cd_8_group_9711	cd_4_group_19297	cd_2_group_57250
PDT000416149.1	PDS000001865.1027	SAMN10580630	clinical	cd_8_group_9711	cd_4_group_21822	-
PDT000617635.1	PDS000001865.1027	SAMN13108997	clinical	cd_8_group_9711	cd_4_group_21822	-
PDT001860515.1	PDS000001865.1027	SAMN37144476	clinical	cd_8_group_9711	cd_4_group_21822	-
PDT000725346.1	PDS000001865.1027	SAMN14677774	clinical	cd_8_group_9711	cd_4_group_21822	cd_2_group_29885
PDT000918001.1	PDS000001865.1027	SAMN17089188	clinical	cd_8_group_9711	cd_4_group_21822	cd_2_group_29885
PDT001071852.1	PDS000001865.1027	SAMN19759246	clinical	cd_8_group_9711	cd_4_group_21822	cd_2_group_29885
PDT001854241.1	PDS000001865.1027	SAMN37032679	clinical	cd_8_group_9711	cd_4_group_21822	cd_2_group_29885
PDT002850022.1	PDS000001865.1027	SAMN50191733	clinical	cd_8_group_9711	cd_4_group_21822	cd_2_group_29885
PDT000957271.1	PDS000001865.1027	SAMN17906354	clinical	cd_8_group_9711	cd_4_group_21822	cd_2_group_36072
PDT001177832.1	PDS000001865.1027	SAMN23282417	clinical	cd_8_group_9711	cd_4_group_21822	cd_2_group_36072
PDT000784118.1	PDS000001865.1027	SAMN15468916	clinical	cd_8_group_9711	cd_4_group_22122	-
PDT000429346.1	PDS000001865.1027	SAMN10685942	clinical	cd_8_group_9711	cd_4_group_22122	cd_2_group_20333
PDT000439571.1	PDS000001865.1027	SAMN10740789	clinical	cd_8_group_9711	cd_4_group_22122	cd_2_group_20333
PDT001005635.1	PDS000001865.1027	SAMN18741947	clinical	cd_8_group_9711	cd_4_group_22122	cd_2_group_37121
PDT001021537.1	PDS000001865.1027	SAMN19036882	clinical	cd_8_group_9711	cd_4_group_22122	cd_2_group_37121
PDT001390588.1	PDS000001865.1027	SAMN30346429	clinical	cd_8_group_9711	cd_4_group_22122	cd_2_group_47529
PDT001390664.1	PDS000001865.1027	SAMN30346428	clinical	cd_8_group_9711	cd_4_group_22122	cd_2_group_47529
PDT001777720.1	PDS000001865.1027	SAMN35716153	clinical	cd_8_group_9711	cd_4_group_22122	cd_2_group_47529
PDT000551500.1	PDS000001865.1027	SAMN12414419	clinical	cd_8_group_9711	cd_4_group_26185	-
PDT000658854.1	PDS000001865.1027	SAMN13821917	environmental/other	cd_8_group_9711	cd_4_group_26185	cd_2_group_27869
PDT000658885.1	PDS000001865.1027	SAMN13821992	environmental/other	cd_8_group_9711	cd_4_group_26185	cd_2_group_27869
PDT000658890.1	PDS000001865.1027	SAMN13822013	environmental/other	cd_8_group_9711	cd_4_group_26185	cd_2_group_27869
PDT000658906.1	PDS000001865.1027	SAMN13822020	environmental/other	cd_8_group_9711	cd_4_group_26185	cd_2_group_27869
PDT000581107.1	PDS000001865.1027	SAMN12702763	clinical	cd_8_group_9711	cd_4_group_26545	-
PDT000564804.1	PDS000001865.1027	SAMN12582433	clinical	cd_8_group_9711	cd_4_group_26545	cd_2_group_24581
PDT000564806.1	PDS000001865.1027	SAMN12582434	clinical	cd_8_group_9711	cd_4_group_26545	cd_2_group_24581
PDT000611005.1	PDS000001865.1027	SAMN13056738	clinical	cd_8_group_9711	cd_4_group_26545	cd_2_group_24581
PDT000678792.1	PDS000001865.1027	SAMN14050878	clinical	cd_8_group_9711	cd_4_group_26545	cd_2_group_24581
PDT000598114.1	PDS000001865.1027	SAMN12879995	clinical	cd_8_group_9711	cd_4_group_27784	-
PDT001843679.1	PDS000001865.1027	SAMN36872513	clinical	cd_8_group_9711	cd_4_group_27784	-
PDT000620931.1	PDS000001865.1027	SAMN13168491	clinical	cd_8_group_9711	cd_4_group_28738	-
PDT001884382.1	PDS000001865.1027	SAMN37384531	clinical	cd_8_group_9711	cd_4_group_28738	cd_2_group_56422
PDT002020056.1	PDS000001865.1027	SAMN38713272	clinical	cd_8_group_9711	cd_4_group_28738	cd_2_group_56422
PDT000625676.1	PDS000001865.1027	SAMN13243627	clinical	cd_8_group_9711	cd_4_group_28915	-
PDT000804277.1	PDS000001865.1027	SAMN15758473	clinical	cd_8_group_9711	cd_4_group_28915	-
PDT000918002.1	PDS000001865.1027	SAMN17089227	clinical	cd_8_group_9711	cd_4_group_28915	-
PDT001120385.1	PDS000001865.1027	SAMN21157118	clinical	cd_8_group_9711	cd_4_group_28915	-
PDT002796348.1	PDS000001865.1027	SAMN48918944	clinical	cd_8_group_9711	cd_4_group_28915	-
PDT000804276.1	PDS000001865.1027	SAMN15758472	clinical	cd_8_group_9711	cd_4_group_28915	cd_2_group_31868
PDT002822660.1	PDS000001865.1027	SAMN49763982	clinical	cd_8_group_9711	cd_4_group_28915	cd_2_group_31868
PDT002883025.1	PDS000001865.1027	SAMN50621601	clinical	cd_8_group_9711	cd_4_group_28915	cd_2_group_31868
PDT000774738.1	PDS000001865.1027	SAMN15418212	clinical	cd_8_group_9711	cd_4_group_33294	-
PDT001082973.1	PDS000001865.1027	SAMN20081611	clinical	cd_8_group_9711	cd_4_group_33294	-
PDT001159801.1	PDS000001865.1027	SAMN22504516	clinical	cd_8_group_9711	cd_4_group_33294	-
PDT002520936.1	PDS000001865.1027	SAMN45230306	clinical	cd_8_group_9711	cd_4_group_33294	-
PDT000814550.1	PDS000001865.1027	SAMN15846105	clinical	cd_8_group_9711	cd_4_group_34258	-
PDT000872003.1	PDS000001865.1027	SAMN16593620	clinical	cd_8_group_9711	cd_4_group_34258	-
PDT000826841.1	PDS000001865.1027	SAMN15948832	clinical	cd_8_group_9711	cd_4_group_34528	cd_2_group_32301
PDT000826848.1	PDS000001865.1027	SAMN15948841	clinical	cd_8_group_9711	cd_4_group_34528	cd_2_group_32301
PDT001442420.1	PDS000001865.1027	SAMN31155081	clinical	cd_8_group_9711	cd_4_group_34528	cd_2_group_49135
PDT002164528.1	PDS000001865.1027	SAMN41396338	clinical	cd_8_group_9711	cd_4_group_34528	cd_2_group_49135
PDT000842381.1	PDS000001865.1027	SAMN16241250	clinical	cd_8_group_9711	cd_4_group_34979	-
PDT001387083.1	PDS000001865.1027	SAMN30283165	clinical	cd_8_group_9711	cd_4_group_34979	-
PDT002407871.1	PDS000001865.1027	SAMN44100671	clinical	cd_8_group_9711	cd_4_group_36155	-
PDT000882103.1	PDS000001865.1027	SAMN16690071	clinical	cd_8_group_9711	cd_4_group_36155	cd_2_group_33897
PDT001090800.1	PDS000001865.1027	SAMN20285910	clinical	cd_8_group_9711	cd_4_group_36155	cd_2_group_33897
PDT001168279.1	PDS000001865.1027	SAMN22866239	clinical	cd_8_group_9711	cd_4_group_36155	cd_2_group_33897
PDT002029516.1	PDS000001865.1027	SAMN38842856	clinical	cd_8_group_9711	cd_4_group_36155	cd_2_group_33897
PDT002036337.1	PDS000001865.1027	SAMN38975230	clinical	cd_8_group_9711	cd_4_group_36155	cd_2_group_33897
PDT002043452.1	PDS000001865.1027	SAMN39194166	clinical	cd_8_group_9711	cd_4_group_36155	cd_2_group_33897
PDT002407800.1	PDS000001865.1027	SAMN44099438	clinical	cd_8_group_9711	cd_4_group_36155	cd_2_group_33897
PDT002130505.1	PDS000001865.1027	SAMN40741084	clinical	cd_8_group_9711	cd_4_group_36155	cd_2_group_60279
PDT002147504.1	PDS000001865.1027	SAMN41093287	clinical	cd_8_group_9711	cd_4_group_36155	cd_2_group_60279
PDT002152498.1	PDS000001865.1027	SAMN41152616	clinical	cd_8_group_9711	cd_4_group_36155	cd_2_group_60279
PDT002179305.1	PDS000001865.1027	SAMN41568510	clinical	cd_8_group_9711	cd_4_group_36155	cd_2_group_60279
PDT000885281.1	PDS000001865.1027	SAMN16727327	clinical	cd_8_group_9711	cd_4_group_36219	-
PDT001122341.1	PDS000001865.1027	SAMN21207280	clinical	cd_8_group_9711	cd_4_group_36219	-
PDT001827713.1	PDS000001865.1027	SAMN36701829	clinical	cd_8_group_9711	cd_4_group_36219	-
PDT002068331.1	PDS000001865.1027	SAMN39670818	clinical	cd_8_group_9711	cd_4_group_36219	-
PDT001858778.1	PDS000001865.1027	SAMN37111098	clinical	cd_8_group_9711	cd_4_group_36219	cd_2_group_55862
PDT002183130.1	PDS000001865.1027	SAMN41612164	clinical	cd_8_group_9711	cd_4_group_36219	cd_2_group_55862
PDT000950159.1	PDS000001865.1027	SAMN17814016	environmental/other	cd_8_group_9711	cd_4_group_38350	-
PDT001109864.1	PDS000001865.1027	SAMN20810573	clinical	cd_8_group_9711	cd_4_group_38350	-
PDT001476730.1	PDS000001865.1027	SAMN31611071	clinical	cd_8_group_9711	cd_4_group_38350	-
PDT000966598.1	PDS000001865.1027	SAMN17952901	clinical	cd_8_group_9711	cd_4_group_38460	-
PDT000993395.1	PDS000001865.1027	SAMN18528411	clinical	cd_8_group_9711	cd_4_group_38460	-
PDT001172277.1	PDS000001865.1027	SAMN23009351	clinical	cd_8_group_9711	cd_4_group_38460	-
PDT001005833.1	PDS000001865.1027	SAMN18743854	clinical	cd_8_group_9711	cd_4_group_39465	-
PDT001474692.1	PDS000001865.1027	SAMN31577235	clinical	cd_8_group_9711	cd_4_group_39465	-
PDT001048153.1	PDS000001865.1027	SAMN19349388	clinical	cd_8_group_9711	cd_4_group_40225	cd_2_group_37917
PDT001058839.1	PDS000001865.1027	SAMN19572129	clinical	cd_8_group_9711	cd_4_group_40225	cd_2_group_37917
PDT001083277.1	PDS000001865.1027	SAMN20084454	clinical	cd_8_group_9711	cd_4_group_40936	cd_2_group_38588
PDT001416433.1	PDS000001865.1027	SAMN30836218	clinical	cd_8_group_9711	cd_4_group_40936	cd_2_group_38588
PDT001109540.1	PDS000001865.1027	SAMN20810577	clinical	cd_8_group_9711	cd_4_group_41926	cd_2_group_39572
PDT001142767.1	PDS000001865.1027	SAMN21895603	clinical	cd_8_group_9711	cd_4_group_41926	cd_2_group_39572
PDT002822253.1	PDS000001865.1027	SAMN49742725	clinical	cd_8_group_9711	cd_4_group_41926	cd_2_group_39572
PDT001166897.1	PDS000001865.1027	SAMN22822630	clinical	cd_8_group_9711	cd_4_group_44154	-
PDT001354331.1	PDS000001865.1027	SAMN29578001	clinical	cd_8_group_9711	cd_4_group_44154	-
PDT001648489.1	PDS000001865.1027	SAMN33482284	clinical	cd_8_group_9711	cd_4_group_44154	-
PDT001848454.1	PDS000001865.1027	SAMN36933163	clinical	cd_8_group_9711	cd_4_group_44154	cd_2_group_55508
PDT002343132.1	PDS000001865.1027	SAMN43398347	clinical	cd_8_group_9711	cd_4_group_44154	cd_2_group_55508
PDT001212233.1	PDS000001865.1027	SAMN24433749	clinical	cd_8_group_9711	cd_4_group_45364	-
PDT002026253.1	PDS000001865.1027	SAMN38802172	clinical	cd_8_group_9711	cd_4_group_45364	-
PDT001322154.1	PDS000001865.1027	SAMN28837913	clinical	cd_8_group_9711	cd_4_group_47937	cd_2_group_45584
PDT001322157.1	PDS000001865.1027	SAMN28837914	clinical	cd_8_group_9711	cd_4_group_47937	cd_2_group_45584
PDT001688378.1	PDS000001865.1027	SAMN34157293	clinical	cd_8_group_9711	cd_4_group_48959	-
PDT001827812.1	PDS000001865.1027	SAMN36702349	clinical	cd_8_group_9711	cd_4_group_48959	-
PDT001948184.1	PDS000001865.1027	SAMN37884552	clinical	cd_8_group_9711	cd_4_group_48959	-
PDT002428114.1	PDS000001865.1027	SAMN44420395	clinical	cd_8_group_9711	cd_4_group_48959	-
PDT001364031.1	PDS000001865.1027	SAMN29807184	clinical	cd_8_group_9711	cd_4_group_48959	cd_2_group_46632
PDT002061470.1	PDS000001865.1027	SAMN39538446	clinical	cd_8_group_9711	cd_4_group_48959	cd_2_group_46632
PDT002442375.1	PDS000001865.1027	SAMN44479282	clinical	cd_8_group_9711	cd_4_group_48959	cd_2_group_46632
PDT001366622.1	PDS000001865.1027	SAMN29869692	clinical	cd_8_group_9711	cd_4_group_49004	cd_2_group_46689
PDT001390612.1	PDS000001865.1027	SAMN30346426	clinical	cd_8_group_9711	cd_4_group_49004	cd_2_group_46689
PDT002443059.1	PDS000001865.1027	SAMN44491447	clinical	cd_8_group_9711	cd_4_group_49004	cd_2_group_46689
PDT001373044.1	PDS000001865.1027	SAMN30024460	environmental/other	cd_8_group_9711	cd_4_group_49223	-
PDT001436388.1	PDS000001865.1027	SAMN31076029	clinical	cd_8_group_9711	cd_4_group_49223	-
PDT001377588.1	PDS000001865.1027	SAMN30102672	clinical	cd_8_group_9711	cd_4_group_49394	-
PDT001465600.1	PDS000001865.1027	SAMN31437889	clinical	cd_8_group_9711	cd_4_group_49394	cd_2_group_49530
PDT001475454.1	PDS000001865.1027	SAMN31590755	clinical	cd_8_group_9711	cd_4_group_49394	cd_2_group_49530
PDT001391071.1	PDS000001865.1027	SAMN30349194	clinical	cd_8_group_9711	cd_4_group_49571	-
PDT002020897.1	PDS000001865.1027	SAMN38730083	clinical	cd_8_group_9711	cd_4_group_49571	-
PDT001384064.1	PDS000001865.1027	SAMN30244048	clinical	cd_8_group_9711	cd_4_group_49571	cd_2_group_47261
PDT001398945.1	PDS000001865.1027	SAMN30499748	clinical	cd_8_group_9711	cd_4_group_49571	cd_2_group_47261
PDT001394102.1	PDS000001865.1027	SAMN30408276	clinical	cd_8_group_9711	cd_4_group_49986	cd_2_group_47738
PDT002858061.1	PDS000001865.1027	SAMN50288200	clinical	cd_8_group_9711	cd_4_group_49986	cd_2_group_47738
PDT001416807.1	PDS000001865.1027	SAMN30853923	clinical	cd_8_group_9711	cd_4_group_50873	-
PDT002439459.1	PDS000001865.1027	SAMN44472848	clinical	cd_8_group_9711	cd_4_group_50873	cd_2_group_66849
PDT002442968.1	PDS000001865.1027	SAMN44490478	clinical	cd_8_group_9711	cd_4_group_50873	cd_2_group_66849
PDT001419062.1	PDS000001865.1027	SAMN30879615	environmental/other	cd_8_group_9711	cd_4_group_50920	cd_2_group_48660
PDT001419065.1	PDS000001865.1027	SAMN30879620	environmental/other	cd_8_group_9711	cd_4_group_50920	cd_2_group_48660
PDT001419114.1	PDS000001865.1027	SAMN30879626	environmental/other	cd_8_group_9711	cd_4_group_50920	cd_2_group_48660
PDT001419115.1	PDS000001865.1027	SAMN30879624	environmental/other	cd_8_group_9711	cd_4_group_50920	cd_2_group_48660
PDT002442186.1	PDS000001865.1027	SAMN44478835	clinical	cd_8_group_9711	cd_4_group_50920	cd_2_group_66878
PDT002442973.1	PDS000001865.1027	SAMN44490464	clinical	cd_8_group_9711	cd_4_group_50920	cd_2_group_66878
PDT002566307.1	PDS000001865.1027	SAMN46266234	clinical	cd_8_group_9711	cd_4_group_50920	cd_2_group_66878
PDT001442330.1	PDS000001865.1027	SAMN31152660	clinical	cd_8_group_9711	cd_4_group_51372	cd_2_group_49132
PDT001450510.1	PDS000001865.1027	SAMN31243592	clinical	cd_8_group_9711	cd_4_group_51372	cd_2_group_49132
PDT001442862.1	PDS000001865.1027	SAMN31159082	clinical	cd_8_group_9711	cd_4_group_51385	cd_2_group_49146
PDT001465536.1	PDS000001865.1027	SAMN31437571	clinical	cd_8_group_9711	cd_4_group_51385	cd_2_group_49146
PDT001865513.1	PDS000001865.1027	SAMN37161772	clinical	cd_8_group_9711	cd_4_group_51385	cd_2_group_55956
PDT001869838.1	PDS000001865.1027	SAMN37214005	clinical	cd_8_group_9711	cd_4_group_51385	cd_2_group_55956
PDT001465513.1	PDS000001865.1027	SAMN31437890	clinical	cd_8_group_9711	cd_4_group_51785	cd_2_group_49527
PDT001480073.1	PDS000001865.1027	SAMN31643974	clinical	cd_8_group_9711	cd_4_group_51785	cd_2_group_49527
PDT001504851.1	PDS000001865.1027	SAMN31929266	clinical	cd_8_group_9711	cd_4_group_52807	cd_2_group_50574
PDT001539700.1	PDS000001865.1027	SAMN32333515	clinical	cd_8_group_9711	cd_4_group_52807	cd_2_group_50574
PDT001598096.1	PDS000001865.1027	SAMN32977250	clinical	cd_8_group_9711	cd_4_group_53540	-
PDT001557749.1	PDS000001865.1027	SAMN32543899	clinical	cd_8_group_9711	cd_4_group_53540	cd_2_group_51326
PDT002828446.1	PDS000001865.1027	SAMN49848234	clinical	cd_8_group_9711	cd_4_group_53540	cd_2_group_51326
PDT001648498.1	PDS000001865.1027	SAMN33482399	clinical	cd_8_group_9711	cd_4_group_54372	cd_2_group_52193
PDT001658696.1	PDS000001865.1027	SAMN33712767	clinical	cd_8_group_9711	cd_4_group_54372	cd_2_group_52193
PDT001658761.1	PDS000001865.1027	SAMN33712762	clinical	cd_8_group_9711	cd_4_group_54372	cd_2_group_52193
PDT001664843.1	PDS000001865.1027	SAMN33838037	clinical	cd_8_group_9711	cd_4_group_54372	cd_2_group_52193
PDT001720383.1	PDS000001865.1027	SAMN34718310	clinical	cd_8_group_9711	cd_4_group_55515	cd_2_group_53485
PDT001721076.1	PDS000001865.1027	SAMN34718305	clinical	cd_8_group_9711	cd_4_group_55515	cd_2_group_53485
PDT001742235.1	PDS000001865.1027	SAMN35216829	clinical	cd_8_group_9711	cd_4_group_55703	cd_2_group_53693
PDT002186105.1	PDS000001865.1027	SAMN41656347	clinical	cd_8_group_9711	cd_4_group_55703	cd_2_group_53693
PDT001751160.1	PDS000001865.1027	SAMN35311252	clinical	cd_8_group_9711	cd_4_group_55721	cd_2_group_53713
PDT002899923.1	PDS000001865.1027	SAMN50848314	clinical	cd_8_group_9711	cd_4_group_55721	cd_2_group_53713
PDT001768929.1	PDS000001865.1027	SAMN35624626	clinical	cd_8_group_9711	cd_4_group_56240	cd_2_group_54194
PDT001874625.1	PDS000001865.1027	SAMN37297726	clinical	cd_8_group_9711	cd_4_group_56240	cd_2_group_54194
PDT001776529.1	PDS000001865.1027	SAMN35713493	clinical	cd_8_group_9711	cd_4_group_56337	cd_2_group_54295
PDT001790445.1	PDS000001865.1027	SAMN35984422	clinical	cd_8_group_9711	cd_4_group_56337	cd_2_group_54295
PDT001816944.1	PDS000001865.1027	SAMN36436811	clinical	cd_8_group_9711	cd_4_group_56337	cd_2_group_54295
PDT001814252.1	PDS000001865.1027	SAMN36387293	clinical	cd_8_group_9711	cd_4_group_56759	-
PDT001953495.1	PDS000001865.1027	SAMN37982018	clinical	cd_8_group_9711	cd_4_group_56759	-
PDT001827605.1	PDS000001865.1027	SAMN36701862	clinical	cd_8_group_9711	cd_4_group_57036	cd_2_group_55038
PDT001890406.1	PDS000001865.1027	SAMN37453551	clinical	cd_8_group_9711	cd_4_group_57036	cd_2_group_55038
PDT001827620.3	PDS000001865.1027	SAMN36701873	clinical	cd_8_group_9711	cd_4_group_57038	cd_2_group_55042
PDT002011900.1	PDS000001865.1027	SAMN38518304	clinical	cd_8_group_9711	cd_4_group_57038	cd_2_group_55042
PDT002299953.1	PDS000001865.1027	SAMN43044558	clinical	cd_8_group_9711	cd_4_group_57286	-
PDT002834089.1	PDS000001865.1027	SAMN49948506	clinical	cd_8_group_9711	cd_4_group_57286	-
PDT001836456.1	PDS000001865.1027	SAMN36783905	clinical	cd_8_group_9711	cd_4_group_57286	cd_2_group_55290
PDT001953251.1	PDS000001865.1027	SAMN37953921	clinical	cd_8_group_9711	cd_4_group_57286	cd_2_group_55290
PDT002393843.1	PDS000001865.1027	SAMN43944253	clinical	cd_8_group_9711	cd_4_group_57286	cd_2_group_65909
PDT002393849.1	PDS000001865.1027	SAMN43944176	clinical	cd_8_group_9711	cd_4_group_57286	cd_2_group_65909
PDT002400444.1	PDS000001865.1027	SAMN43991822	clinical	cd_8_group_9711	cd_4_group_57286	cd_2_group_65909
PDT001847945.1	PDS000001865.1027	SAMN36935468	clinical	cd_8_group_9711	cd_4_group_57480	cd_2_group_55491
PDT001881300.1	PDS000001865.1027	SAMN37350410	clinical	cd_8_group_9711	cd_4_group_57480	cd_2_group_55491
PDT001875994.1	PDS000001865.1027	SAMN37302293	clinical	cd_8_group_9711	cd_4_group_58125	cd_2_group_56225
PDT001884380.1	PDS000001865.1027	SAMN37384534	clinical	cd_8_group_9711	cd_4_group_58125	cd_2_group_56225
PDT001889477.1	PDS000001865.1027	SAMN37441730	clinical	cd_8_group_9711	cd_4_group_58374	-
PDT002238636.1	PDS000001865.1027	SAMN42232855	clinical	cd_8_group_9711	cd_4_group_58374	-
PDT002483364.1	PDS000001865.1027	SAMN44971625	clinical	cd_8_group_9711	cd_4_group_58374	-
PDT002892772.1	PDS000001865.1027	SAMN50733875	clinical	cd_8_group_9711	cd_4_group_58374	-
PDT001901856.1	PDS000001865.1027	SAMN37531801	clinical	cd_8_group_9711	cd_4_group_58568	cd_2_group_56694
PDT001901884.1	PDS000001865.1027	SAMN37532524	clinical	cd_8_group_9711	cd_4_group_58568	cd_2_group_56694
PDT001917034.1	PDS000001865.1027	SAMN37675443	clinical	cd_8_group_9711	cd_4_group_58768	-
PDT002813671.1	PDS000001865.1027	SAMN49632314	clinical	cd_8_group_9711	cd_4_group_58768	-
PDT001953775.1	PDS000001865.1027	SAMN37984255	clinical	cd_8_group_9711	cd_4_group_59361	cd_2_group_57527
PDT002124696.1	PDS000001865.1027	SAMN40647075	clinical	cd_8_group_9711	cd_4_group_59361	cd_2_group_57527
PDT001963247.1	PDS000001865.1027	SAMN38050095	clinical	cd_8_group_9711	cd_4_group_59538	cd_2_group_57745
PDT001963253.1	PDS000001865.1027	SAMN38050092	clinical	cd_8_group_9711	cd_4_group_59538	cd_2_group_57745
PDT001972247.1	PDS000001865.1027	SAMN38120684	clinical	cd_8_group_9711	cd_4_group_59613	cd_2_group_57826
PDT001972255.1	PDS000001865.1027	SAMN38120692	clinical	cd_8_group_9711	cd_4_group_59613	cd_2_group_57826
PDT002057828.1	PDS000001865.1027	SAMN39485498	clinical	cd_8_group_9711	cd_4_group_59613	cd_2_group_57826
PDT001986320.1	PDS000001865.1027	SAMN38267301	clinical	cd_8_group_9711	cd_4_group_59793	cd_2_group_58004
PDT002010451.1	PDS000001865.1027	SAMN38498690	clinical	cd_8_group_9711	cd_4_group_59793	cd_2_group_58004
PDT001988473.1	PDS000001865.1027	SAMN38294117	clinical	cd_8_group_9711	cd_4_group_59820	cd_2_group_58035
PDT002238105.1	PDS000001865.1027	SAMN42226832	clinical	cd_8_group_9711	cd_4_group_59820	cd_2_group_58035
PDT002043469.1	PDS000001865.1027	SAMN39194157	clinical	cd_8_group_9711	cd_4_group_60440	cd_2_group_58657
PDT002850034.1	PDS000001865.1027	SAMN50191647	clinical	cd_8_group_9711	cd_4_group_60440	cd_2_group_58657
PDT002077608.1	PDS000001865.1027	SAMN39933475	clinical	cd_8_group_9711	cd_4_group_61036	cd_2_group_59280
PDT002122747.1	PDS000001865.1027	SAMN40619140	clinical	cd_8_group_9711	cd_4_group_61036	cd_2_group_59280
PDT002896641.1	PDS000001865.1027	SAMN50777114	clinical	cd_8_group_9711	cd_4_group_61036	cd_2_group_59280
PDT002206641.1	PDS000001865.1027	SAMN41841712	clinical	cd_8_group_9711	cd_4_group_63831	-
PDT002909020.1	PDS000001865.1027	SAMN51015406	clinical	cd_8_group_9711	cd_4_group_63831	-
PDT002277390.1	PDS000001865.1027	SAMN42925014	clinical	cd_8_group_9711	cd_4_group_64943	cd_2_group_63615
PDT002376928.1	PDS000001865.1027	SAMN43571177	clinical	cd_8_group_9711	cd_4_group_64943	cd_2_group_63615
PDT002310114.1	PDS000001865.1027	SAMN43091489	clinical	cd_8_group_9711	cd_4_group_65683	cd_2_group_64331
PDT002345834.1	PDS000001865.1027	SAMN43429690	clinical	cd_8_group_9711	cd_4_group_65683	cd_2_group_64331
PDT002374824.1	PDS000001865.1027	SAMN43561357	clinical	cd_8_group_9711	cd_4_group_66538	cd_2_group_65300
PDT002402724.1	PDS000001865.1027	SAMN44026796	clinical	cd_8_group_9711	cd_4_group_66538	cd_2_group_65300
PDT002442877.1	PDS000001865.1027	SAMN44490167	clinical	cd_8_group_9711	cd_4_group_68017	cd_2_group_66899
PDT002459400.1	PDS000001865.1027	SAMN44609240	clinical	cd_8_group_9711	cd_4_group_68017	cd_2_group_66899
PDT002468632.1	PDS000001865.1027	SAMN44771828	clinical	cd_8_group_9711	cd_4_group_68017	cd_2_group_66899
PDT002545411.1	PDS000001865.1027	SAMN45950859	clinical	cd_8_group_9711	cd_4_group_68017	cd_2_group_66899
PDT002514319.1	PDS000001865.1027	SAMN45191595	clinical	cd_8_group_9711	cd_4_group_68859	cd_2_group_67804
PDT002514324.1	PDS000001865.1027	SAMN45192464	clinical	cd_8_group_9711	cd_4_group_68859	cd_2_group_67804
PDT002592104.1	PDS000001865.1027	SAMN46422526	clinical	cd_8_group_9711	cd_4_group_69876	-
PDT002592118.1	PDS000001865.1027	SAMN46422656	clinical	cd_8_group_9711	cd_4_group_69876	-
PDT002614157.1	PDS000001865.1027	SAMN46723447	clinical	cd_8_group_9711	cd_4_group_70035	cd_2_group_69027
PDT002718276.1	PDS000001865.1027	SAMN47995501	clinical	cd_8_group_9711	cd_4_group_70035	cd_2_group_69027
PDT002793185.1	PDS000001865.1027	SAMN48890186	clinical	cd_8_group_9711	cd_4_group_70035	cd_2_group_69027
PDT002906150.1	PDS000001865.1027	SAMN50972150	clinical	cd_8_group_9711	cd_4_group_72884	cd_2_group_72336
PDT002906166.1	PDS000001865.1027	SAMN50960734	clinical	cd_8_group_9711	cd_4_group_72884	cd_2_group_72336
PDT000195348.2	PDS000029919.4	SAMN06481001	clinical	cd_8_group_9712	-	-
PDT000210806.2	PDS000029919.4	SAMN06113554	clinical	cd_8_group_9712	-	-
PDT000195350.2	PDS000001852.976	SAMN06464697	clinical	cd_8_group_9713	-	-
PDT000233579.2	PDS000001852.976	SAMN07508313	clinical	cd_8_group_9713	-	-
PDT000195378.2	PDS000013882.367	SAMN06369015	clinical	cd_8_group_9714	cd_4_group_9511	-
PDT000412945.1	PDS000013882.367	SAMN10505449	clinical	cd_8_group_9714	cd_4_group_9511	-
PDT002316304.2	PDS000013882.367	SAMN44296592	clinical	cd_8_group_9714	cd_4_group_9511	-
PDT000198445.2	PDS000029488.25	SAMN06647502	clinical	cd_8_group_9715	-	-
PDT001141444.1	PDS000029488.25	SAMN21856642	clinical	cd_8_group_9715	-	-
PDT001440359.1	PDS000029488.25	SAMN31136278	clinical	cd_8_group_9715	-	-
PDT001150940.1	PDS000029488.25	SAMN22305199	clinical	cd_8_group_9715	cd_4_group_32330	-
PDT000743591.1	PDS000029488.25	SAMN14988068	clinical	cd_8_group_9715	cd_4_group_32330	cd_2_group_30105
PDT001283609.1	PDS000029488.25	SAMN27522648	clinical	cd_8_group_9715	cd_4_group_32330	cd_2_group_30105
PDT001287982.1	PDS000029488.25	SAMN27603753	clinical	cd_8_group_9715	cd_4_group_32330	cd_2_group_30105
PDT001386953.1	PDS000029488.25	SAMN30282685	clinical	cd_8_group_9715	cd_4_group_32330	cd_2_group_30105
PDT001456819.1	PDS000029488.25	SAMN31389308	clinical	cd_8_group_9715	cd_4_group_32330	cd_2_group_30105
PDT000195385.2	PDS000029488.25	SAMN06564152	clinical	cd_8_group_9715	cd_4_group_9512	cd_2_group_8659
PDT000210895.2	PDS000029488.25	SAMN06186849	clinical	cd_8_group_9715	cd_4_group_9512	cd_2_group_8659
PDT000195387.2	PDS000094082.1	SAMN06457904	clinical	cd_8_group_9716	cd_4_group_9513	cd_2_group_8660
PDT001103556.1	PDS000094082.1	SAMN20594053	clinical	cd_8_group_9716	cd_4_group_9513	cd_2_group_8660
PDT000195388.2	PDS000127718.470	SAMN06368961	clinical	cd_8_group_9717	-	-
PDT000284808.2	PDS000127718.470	SAMN08452254	clinical	cd_8_group_9717	-	-
PDT000396459.1	PDS000127718.470	SAMN10293130	clinical	cd_8_group_9717	-	-
PDT000211455.2	PDS000127718.470	SAMN06912784	clinical	cd_8_group_9717	cd_4_group_10391	-
PDT000226721.2	PDS000127718.470	SAMN07362162	clinical	cd_8_group_9717	cd_4_group_10391	-
PDT000269919.2	PDS000001295.101	SAMN08135030	clinical	cd_8_group_9718	-	-
PDT000807428.1	PDS000001295.101	SAMN15788619	clinical	cd_8_group_9718	-	-
PDT001314160.1	PDS000001295.101	SAMN28606179	clinical	cd_8_group_9718	-	-
PDT002363500.1	PDS000001295.101	SAMN43498193	clinical	cd_8_group_9718	-	-
PDT002363622.1	PDS000001295.101	SAMN43499466	clinical	cd_8_group_9718	-	-
PDT002836600.1	PDS000001295.101	SAMN49994577	clinical	cd_8_group_9718	-	-
PDT000946028.1	PDS000001295.101	SAMN17730217	clinical	cd_8_group_9718	cd_4_group_38277	-
PDT001427856.1	PDS000001295.101	SAMN30952692	clinical	cd_8_group_9718	cd_4_group_38277	-
PDT001369198.1	PDS000001295.101	SAMN29949651	clinical	cd_8_group_9718	cd_4_group_49095	cd_2_group_46782
PDT002718038.1	PDS000001295.101	SAMN47948429	clinical	cd_8_group_9718	cd_4_group_49095	cd_2_group_46782
PDT000195392.2	PDS000001295.101	SAMN06481012	clinical	cd_8_group_9718	cd_4_group_9514	-
PDT000197765.2	PDS000001295.101	SAMN06625027	clinical	cd_8_group_9718	cd_4_group_9514	-
PDT000315997.1	PDS000001295.101	SAMN09221855	clinical	cd_8_group_9718	cd_4_group_9514	-
PDT000762578.1	PDS000001295.101	SAMN15197126	clinical	cd_8_group_9718	cd_4_group_9514	-
PDT000943747.1	PDS000001295.101	SAMN17700301	clinical	cd_8_group_9718	cd_4_group_9514	-
PDT001844108.2	PDS000001295.101	SAMN36876945	clinical	cd_8_group_9718	cd_4_group_9514	-
PDT002685702.1	PDS000001295.101	SAMN47568629	clinical	cd_8_group_9718	cd_4_group_9514	-
PDT000544414.1	PDS000001295.101	SAMN12280058	clinical	cd_8_group_9718	cd_4_group_9514	cd_2_group_23910
PDT001601757.1	PDS000001295.101	SAMN33053068	clinical	cd_8_group_9718	cd_4_group_9514	cd_2_group_23910
PDT001637780.1	PDS000001295.101	SAMN33397513	clinical	cd_8_group_9718	cd_4_group_9514	cd_2_group_23910
PDT000855777.1	PDS000001295.101	SAMN16377316	clinical	cd_8_group_9718	cd_4_group_9514	cd_2_group_33173
PDT001212457.1	PDS000001295.101	SAMN24441054	clinical	cd_8_group_9718	cd_4_group_9514	cd_2_group_33173
PDT001220998.1	PDS000001295.101	SAMN24849054	clinical	cd_8_group_9718	cd_4_group_9514	cd_2_group_33173
PDT001235111.1	PDS000001295.101	SAMN25519080	clinical	cd_8_group_9718	cd_4_group_9514	cd_2_group_33173
PDT001235843.1	PDS000001295.101	SAMN25553415	clinical	cd_8_group_9718	cd_4_group_9514	cd_2_group_33173
PDT001251898.1	PDS000001295.101	SAMN25999580	clinical	cd_8_group_9718	cd_4_group_9514	cd_2_group_33173
PDT001252607.1	PDS000001295.101	SAMN26117515	clinical	cd_8_group_9718	cd_4_group_9514	cd_2_group_33173
PDT001299376.1	PDS000001295.101	SAMN28064265	clinical	cd_8_group_9718	cd_4_group_9514	cd_2_group_33173
PDT001306962.1	PDS000001295.101	SAMN28209060	environmental/other	cd_8_group_9718	cd_4_group_9514	cd_2_group_33173
PDT001326732.1	PDS000001295.101	SAMN28963055	clinical	cd_8_group_9718	cd_4_group_9514	cd_2_group_33173
PDT002113829.1	PDS000001295.101	SAMN40475494	clinical	cd_8_group_9718	cd_4_group_9514	cd_2_group_33173
PDT002680017.1	PDS000001295.101	SAMN47514845	clinical	cd_8_group_9718	cd_4_group_9514	cd_2_group_33173
PDT001759732.1	PDS000001295.101	SAMN35439902	clinical	cd_8_group_9718	cd_4_group_9514	cd_2_group_53804
PDT002095892.1	PDS000001295.101	SAMN40219337	clinical	cd_8_group_9718	cd_4_group_9514	cd_2_group_53804
PDT000213025.2	PDS000083314.737	SAMN06845822	clinical	cd_8_group_9719	cd_4_group_9518	-
PDT000282030.2	PDS000083314.737	SAMN08383351	clinical	cd_8_group_9719	cd_4_group_9518	-
PDT000602285.1	PDS000083314.737	SAMN12910067	clinical	cd_8_group_9719	cd_4_group_9518	-
PDT000602297.1	PDS000083314.737	SAMN12910069	clinical	cd_8_group_9719	cd_4_group_9518	-
PDT000195408.2	PDS000083314.737	SAMN06554785	clinical	cd_8_group_9719	cd_4_group_9518	cd_2_group_8664
PDT000271045.2	PDS000083314.737	SAMN08134054	clinical	cd_8_group_9719	cd_4_group_9518	cd_2_group_8664
PDT000271516.2	PDS000083314.737	SAMN08160123	clinical	cd_8_group_9719	cd_4_group_9518	cd_2_group_8664
PDT000273178.2	PDS000083314.737	SAMN08168475	clinical	cd_8_group_9719	cd_4_group_9518	cd_2_group_8664
PDT000288317.2	PDS000083314.737	SAMN08579825	clinical	cd_8_group_9719	cd_4_group_9518	cd_2_group_8664
PDT000301278.2	PDS000083314.737	SAMN08822488	clinical	cd_8_group_9719	cd_4_group_9518	cd_2_group_8664
PDT000332407.1	PDS000083314.737	SAMN09445497	clinical	cd_8_group_9719	cd_4_group_9518	cd_2_group_8664
PDT000602299.1	PDS000083314.737	SAMN12910068	clinical	cd_8_group_9719	cd_4_group_9518	cd_2_group_8664
PDT000904742.1	PDS000083314.737	SAMN16961822	clinical	cd_8_group_9719	cd_4_group_9518	cd_2_group_8664
PDT000917147.1	PDS000083314.737	SAMN17104409	clinical	cd_8_group_9719	cd_4_group_9518	cd_2_group_8664
PDT000919413.1	PDS000083314.737	SAMN17128284	clinical	cd_8_group_9719	cd_4_group_9518	cd_2_group_8664
PDT000970240.1	PDS000083314.737	SAMN17937198	clinical	cd_8_group_9719	cd_4_group_9518	cd_2_group_8664
PDT000986625.1	PDS000083314.737	SAMN18289868	clinical	cd_8_group_9719	cd_4_group_9518	cd_2_group_8664
PDT000987137.1	PDS000083314.737	SAMN18289937	clinical	cd_8_group_9719	cd_4_group_9518	cd_2_group_8664
PDT000989816.1	PDS000083314.737	SAMN18314689	clinical	cd_8_group_9719	cd_4_group_9518	cd_2_group_8664
PDT001006465.1	PDS000083314.737	SAMN18742857	clinical	cd_8_group_9719	cd_4_group_9518	cd_2_group_8664
PDT001231581.1	PDS000083314.737	SAMN25153870	clinical	cd_8_group_9719	cd_4_group_9518	cd_2_group_8664
PDT000018521.2	PDS000214890.109	SAMN02415158	environmental/other	cd_8_group_972	cd_4_group_906	cd_2_group_786
PDT000030336.4	PDS000214890.109	SAMN02698217	environmental/other	cd_8_group_972	cd_4_group_906	cd_2_group_786
PDT000195410.2	PDS000026810.219	SAMN06579291	clinical	cd_8_group_9720	-	-
PDT000397500.1	PDS000026810.219	SAMN10320214	environmental/other	cd_8_group_9720	cd_4_group_21017	-
PDT000413110.1	PDS000026810.219	SAMN10505658	clinical	cd_8_group_9720	cd_4_group_21017	-
PDT000201801.2	PDS000026810.219	SAMN06708710	environmental/other	cd_8_group_9720	cd_4_group_9989	-
PDT000209713.2	PDS000026810.219	SAMN06925975	clinical	cd_8_group_9720	cd_4_group_9989	-
PDT000195417.2	PDS000028783.1	SAMN06579294	clinical	cd_8_group_9721	cd_4_group_9519	cd_2_group_8665
PDT000232969.2	PDS000028783.1	SAMN07461126	clinical	cd_8_group_9721	cd_4_group_9519	cd_2_group_8665
PDT000195425.2	PDS000001251.553	SAMN06564754	clinical	cd_8_group_9722	cd_4_group_9520	cd_2_group_8667
PDT000195433.2	PDS000001251.553	SAMN06564755	clinical	cd_8_group_9722	cd_4_group_9520	cd_2_group_8667
PDT000195434.2	PDS000001868.432	SAMN06564759	clinical	cd_8_group_9723	cd_4_group_9521	cd_2_group_8668
PDT000195436.2	PDS000001868.432	SAMN06564758	clinical	cd_8_group_9723	cd_4_group_9521	cd_2_group_8668
PDT000330163.1	PDS000026962.45	SAMN09430456	clinical	cd_8_group_9724	-	-
PDT000416821.1	PDS000026962.45	SAMN10587786	clinical	cd_8_group_9724	-	-
PDT000195444.2	PDS000026962.45	SAMN06564760	clinical	cd_8_group_9724	cd_4_group_9524	-
PDT000364014.1	PDS000026962.45	SAMN09843923	clinical	cd_8_group_9724	cd_4_group_9524	-
PDT000382148.1	PDS000026962.45	SAMN10096147	clinical	cd_8_group_9724	cd_4_group_9524	-
PDT000297678.2	PDS000026962.45	SAMN08784417	clinical	cd_8_group_9724	cd_4_group_9524	cd_2_group_13909
PDT000316023.1	PDS000026962.45	SAMN09221868	clinical	cd_8_group_9724	cd_4_group_9524	cd_2_group_13909
PDT000211131.2	PDS000026962.45	SAMN07138690	clinical	cd_8_group_9724	cd_4_group_9524	cd_2_group_9406
PDT000664127.1	PDS000026962.45	SAMN13871634	clinical	cd_8_group_9724	cd_4_group_9524	cd_2_group_9406
PDT000217513.2	PDS000026962.45	SAMN07197358	clinical	cd_8_group_9724	cd_4_group_9524	cd_2_group_9937
PDT000221791.2	PDS000026962.45	SAMN07269318	clinical	cd_8_group_9724	cd_4_group_9524	cd_2_group_9937
PDT000195445.2	PDS000030054.209	SAMN06564761	clinical	cd_8_group_9725	-	-
PDT000233747.2	PDS000030054.209	SAMN07487373	clinical	cd_8_group_9725	-	-
PDT000236428.2	PDS000030054.209	SAMN07519157	clinical	cd_8_group_9725	-	-
PDT000372889.1	PDS000030054.209	SAMN09989928	clinical	cd_8_group_9725	-	-
PDT000391055.1	PDS000030054.209	SAMN10240775	clinical	cd_8_group_9725	-	-
PDT000489357.1	PDS000030054.209	SAMN11403720	clinical	cd_8_group_9725	-	-
PDT000547488.1	PDS000030054.209	SAMN12342718	clinical	cd_8_group_9725	-	-
PDT000549772.1	PDS000030054.209	SAMN12370215	clinical	cd_8_group_9725	-	-
PDT000563800.1	PDS000030054.209	SAMN12571529	clinical	cd_8_group_9725	-	-
PDT000619540.1	PDS000030054.209	SAMN13152425	clinical	cd_8_group_9725	-	-
PDT000662100.1	PDS000030054.209	SAMN13852334	clinical	cd_8_group_9725	-	-
PDT000743263.1	PDS000030054.209	SAMN14979744	clinical	cd_8_group_9725	-	-
PDT000848915.1	PDS000030054.209	SAMN16281259	clinical	cd_8_group_9725	-	-
PDT000921829.1	PDS000030054.209	SAMN17136629	clinical	cd_8_group_9725	-	-
PDT001202823.1	PDS000030054.209	SAMN24040435	clinical	cd_8_group_9725	-	-
PDT001230247.1	PDS000030054.209	SAMN25242225	clinical	cd_8_group_9725	-	-
PDT001252888.1	PDS000030054.209	SAMN26151136	clinical	cd_8_group_9725	-	-
PDT001310204.1	PDS000030054.209	SAMN28488416	clinical	cd_8_group_9725	-	-
PDT001350738.1	PDS000030054.209	SAMN29451155	clinical	cd_8_group_9725	-	-
PDT001490981.1	PDS000030054.209	SAMN31812342	clinical	cd_8_group_9725	-	-
PDT001649641.1	PDS000030054.209	SAMN33554096	clinical	cd_8_group_9725	-	-
PDT001717429.1	PDS000030054.209	SAMN34536304	clinical	cd_8_group_9725	-	-
PDT002012033.1	PDS000030054.209	SAMN38518527	clinical	cd_8_group_9725	-	-
PDT002050982.1	PDS000030054.209	SAMN39399929	clinical	cd_8_group_9725	-	-
PDT002082254.1	PDS000030054.209	SAMN39984556	clinical	cd_8_group_9725	-	-
PDT002159454.1	PDS000030054.209	SAMN41298913	clinical	cd_8_group_9725	-	-
PDT002310109.1	PDS000030054.209	SAMN43091479	clinical	cd_8_group_9725	-	-
PDT002527500.1	PDS000030054.209	SAMN44996715	clinical	cd_8_group_9725	-	-
PDT002558818.1	PDS000030054.209	SAMN46121517	clinical	cd_8_group_9725	-	-
PDT002770462.1	PDS000030054.209	SAMN48537040	clinical	cd_8_group_9725	-	-
PDT002780426.1	PDS000030054.209	SAMN48711176	clinical	cd_8_group_9725	-	-
PDT002832336.1	PDS000030054.209	SAMN49913583	clinical	cd_8_group_9725	-	-
PDT002836025.1	PDS000030054.209	SAMN49977723	clinical	cd_8_group_9725	-	-
PDT002875705.1	PDS000030054.209	SAMN50533196	clinical	cd_8_group_9725	-	-
PDT002898607.1	PDS000030054.209	SAMN50804007	clinical	cd_8_group_9725	-	-
PDT000503565.1	PDS000030054.209	SAMN11785027	clinical	cd_8_group_9725	cd_4_group_24848	-
PDT000760346.1	PDS000030054.209	SAMN15143788	clinical	cd_8_group_9725	cd_4_group_24848	-
PDT000551779.1	PDS000030054.209	SAMN12415693	clinical	cd_8_group_9725	cd_4_group_26214	-
PDT000773715.1	PDS000030054.209	SAMN15398931	clinical	cd_8_group_9725	cd_4_group_26214	-
PDT001220977.1	PDS000030054.209	SAMN24847846	clinical	cd_8_group_9725	cd_4_group_26214	-
PDT002644672.1	PDS000030054.209	SAMN47125428	clinical	cd_8_group_9725	cd_4_group_26214	-
PDT000807410.1	PDS000030054.209	SAMN15786849	clinical	cd_8_group_9725	cd_4_group_34173	-
PDT002012048.1	PDS000030054.209	SAMN38518608	clinical	cd_8_group_9725	cd_4_group_34173	-
PDT000967783.1	PDS000030054.209	SAMN17980203	clinical	cd_8_group_9725	cd_4_group_38498	-
PDT000967790.1	PDS000030054.209	SAMN17980204	clinical	cd_8_group_9725	cd_4_group_38498	-
PDT001098530.1	PDS000030054.209	SAMN20490295	clinical	cd_8_group_9725	cd_4_group_41415	cd_2_group_39071
PDT001098538.1	PDS000030054.209	SAMN20490407	clinical	cd_8_group_9725	cd_4_group_41415	cd_2_group_39071
PDT001186908.1	PDS000030054.209	SAMN23491179	clinical	cd_8_group_9725	cd_4_group_44791	-
PDT002532421.1	PDS000030054.209	SAMN45804001	clinical	cd_8_group_9725	cd_4_group_44791	-
PDT001252876.1	PDS000030054.209	SAMN26151129	clinical	cd_8_group_9725	cd_4_group_46223	cd_2_group_43728
PDT001462860.1	PDS000030054.209	SAMN31402784	clinical	cd_8_group_9725	cd_4_group_46223	cd_2_group_43728
PDT001467649.1	PDS000030054.209	SAMN31461612	clinical	cd_8_group_9725	cd_4_group_46223	cd_2_group_43728
PDT001382475.1	PDS000030054.209	SAMN30220179	clinical	cd_8_group_9725	cd_4_group_49539	-
PDT002340279.1	PDS000030054.209	SAMN43357268	clinical	cd_8_group_9725	cd_4_group_49539	-
PDT001890644.1	PDS000030054.209	SAMN37453793	clinical	cd_8_group_9725	cd_4_group_58453	-
PDT002343215.1	PDS000030054.209	SAMN43399820	clinical	cd_8_group_9725	cd_4_group_58453	-
PDT002146410.1	PDS000030054.209	SAMN41079353	clinical	cd_8_group_9725	cd_4_group_62251	cd_2_group_60612
PDT002146419.1	PDS000030054.209	SAMN41079358	clinical	cd_8_group_9725	cd_4_group_62251	cd_2_group_60612
PDT000195451.2	PDS000001251.553	SAMN06602659	clinical	cd_8_group_9726	cd_4_group_9525	-
PDT000203434.2	PDS000001251.553	SAMN06756754	clinical	cd_8_group_9726	cd_4_group_9525	-
PDT000784052.1	PDS000002089.535	SAMN15464939	clinical	cd_8_group_9727	-	-
PDT000883443.1	PDS000002089.535	SAMN16709031	clinical	cd_8_group_9727	-	-
PDT001085592.1	PDS000002089.535	SAMN20119598	clinical	cd_8_group_9727	-	-
PDT002408674.1	PDS000002089.535	SAMN44111617	clinical	cd_8_group_9727	-	-
PDT002851050.1	PDS000002089.535	SAMN50212579	clinical	cd_8_group_9727	-	-
PDT000856666.1	PDS000002089.535	SAMN16387432	clinical	cd_8_group_9727	cd_4_group_11575	-
PDT001471929.1	PDS000002089.535	SAMN31536010	clinical	cd_8_group_9727	cd_4_group_11575	-
PDT002904979.1	PDS000002089.535	SAMN50927065	clinical	cd_8_group_9727	cd_4_group_11575	-
PDT000227644.2	PDS000002089.535	SAMN07407993	clinical	cd_8_group_9727	cd_4_group_11575	cd_2_group_10456
PDT000279343.2	PDS000002089.535	SAMN08379347	clinical	cd_8_group_9727	cd_4_group_11575	cd_2_group_10456
PDT000574456.1	PDS000002089.535	SAMN12644112	clinical	cd_8_group_9727	cd_4_group_11575	cd_2_group_10456
PDT001135767.1	PDS000002089.535	SAMN21552657	clinical	cd_8_group_9727	cd_4_group_11575	cd_2_group_10456
PDT001149525.1	PDS000002089.535	SAMN22231237	clinical	cd_8_group_9727	cd_4_group_11575	cd_2_group_10456
PDT001355469.1	PDS000002089.535	SAMN29598423	clinical	cd_8_group_9727	cd_4_group_11575	cd_2_group_10456
PDT001590601.1	PDS000002089.535	SAMN32895722	clinical	cd_8_group_9727	cd_4_group_11575	cd_2_group_10456
PDT002264962.1	PDS000002089.535	SAMN42823762	clinical	cd_8_group_9727	cd_4_group_11575	cd_2_group_10456
PDT000678109.1	PDS000002089.535	SAMN14002044	clinical	cd_8_group_9727	cd_4_group_30715	-
PDT002826363.1	PDS000002089.535	SAMN49824974	clinical	cd_8_group_9727	cd_4_group_30715	-
PDT000816317.1	PDS000002089.535	SAMN15858771	clinical	cd_8_group_9727	cd_4_group_34302	cd_2_group_32073
PDT001364407.1	PDS000002089.535	SAMN29827304	clinical	cd_8_group_9727	cd_4_group_34302	cd_2_group_32073
PDT000207146.2	PDS000002089.535	SAMN06854174	clinical	cd_8_group_9727	cd_4_group_9527	-
PDT002454928.1	PDS000002089.535	SAMN44593717	clinical	cd_8_group_9727	cd_4_group_9527	-
PDT000195455.2	PDS000002089.535	SAMN06480981	clinical	cd_8_group_9727	cd_4_group_9527	cd_2_group_8671
PDT000211220.2	PDS000002089.535	SAMN07150788	clinical	cd_8_group_9727	cd_4_group_9527	cd_2_group_8671
PDT000226036.2	PDS000002089.535	SAMN07375302	clinical	cd_8_group_9727	cd_4_group_9527	cd_2_group_8671
PDT002897436.1	PDS000002089.535	SAMN50786671	clinical	cd_8_group_9727	cd_4_group_9527	cd_2_group_8671
PDT000195458.2	PDS000055129.14	SAMN06560466	clinical	cd_8_group_9728	cd_4_group_9528	cd_2_group_8672
PDT002843501.1	PDS000055129.14	SAMN50094091	clinical	cd_8_group_9728	cd_4_group_9528	cd_2_group_8672
PDT000979307.1	PDS000032189.49	SAMN18172765	environmental/other	cd_8_group_9729	-	-
PDT000195460.2	PDS000032189.49	SAMN06461480	clinical	cd_8_group_9729	cd_4_group_9529	-
PDT000264245.2	PDS000032189.49	SAMN07977060	clinical	cd_8_group_9729	cd_4_group_9529	-
PDT001141644.1	PDS000032189.49	SAMN21857499	environmental/other	cd_8_group_9729	cd_4_group_9529	-
PDT000468990.1	PDS000043381.2	SAMN08848584	environmental/other	cd_8_group_973	cd_4_group_907	-
PDT000018524.2	PDS000043381.2	SAMN02415181	clinical	cd_8_group_973	cd_4_group_907	cd_2_group_787
PDT000468967.1	PDS000043381.2	SAMN08848585	environmental/other	cd_8_group_973	cd_4_group_907	cd_2_group_787
PDT000771423.1	PDS000043381.2	SAMN15368552	clinical	cd_8_group_973	cd_4_group_907	cd_2_group_787
PDT000551222.1	PDS000032043.40	SAMN12408185	clinical	cd_8_group_9730	-	-
PDT000591250.1	PDS000032043.40	SAMN12815468	clinical	cd_8_group_9730	-	-
PDT001455802.1	PDS000032043.40	SAMN31342832	clinical	cd_8_group_9730	-	-
PDT001357055.1	PDS000032043.40	SAMN29633056	environmental/other	cd_8_group_9730	cd_4_group_48726	cd_2_group_46403
PDT001357058.1	PDS000032043.40	SAMN29633052	environmental/other	cd_8_group_9730	cd_4_group_48726	cd_2_group_46403
PDT002064581.1	PDS000032043.40	SAMN39621629	clinical	cd_8_group_9730	cd_4_group_60830	-
PDT002468426.1	PDS000032043.40	SAMN44675971	environmental/other	cd_8_group_9730	cd_4_group_60830	-
PDT002838225.1	PDS000032043.40	SAMN50007375	environmental/other	cd_8_group_9730	cd_4_group_60830	-
PDT002082162.1	PDS000032043.40	SAMN39969180	environmental/other	cd_8_group_9730	cd_4_group_60830	cd_2_group_59317
PDT002082197.1	PDS000032043.40	SAMN39969148	environmental/other	cd_8_group_9730	cd_4_group_60830	cd_2_group_59317
PDT002255905.1	PDS000032043.40	SAMN42533438	clinical	cd_8_group_9730	cd_4_group_60830	cd_2_group_59317
PDT002215869.1	PDS000032043.40	SAMN41896495	environmental/other	cd_8_group_9730	cd_4_group_63966	cd_2_group_62529
PDT002247865.1	PDS000032043.40	SAMN42448908	clinical	cd_8_group_9730	cd_4_group_63966	cd_2_group_62529
PDT002805228.1	PDS000032043.40	SAMN49077987	clinical	cd_8_group_9730	cd_4_group_9530	-
PDT000306993.2	PDS000032043.40	SAMN08945478	clinical	cd_8_group_9730	cd_4_group_9530	cd_2_group_14511
PDT000398929.1	PDS000032043.40	SAMN10343537	clinical	cd_8_group_9730	cd_4_group_9530	cd_2_group_14511
PDT000399781.1	PDS000032043.40	SAMN10349680	clinical	cd_8_group_9730	cd_4_group_9530	cd_2_group_14511
PDT000431610.1	PDS000032043.40	SAMN10699320	clinical	cd_8_group_9730	cd_4_group_9530	cd_2_group_14511
PDT000465911.1	PDS000032043.40	SAMN10938675	clinical	cd_8_group_9730	cd_4_group_9530	cd_2_group_14511
PDT000724525.1	PDS000032043.40	SAMN14646814	clinical	cd_8_group_9730	cd_4_group_9530	cd_2_group_14511
PDT000728625.1	PDS000032043.40	SAMN14763868	clinical	cd_8_group_9730	cd_4_group_9530	cd_2_group_14511
PDT001025813.1	PDS000032043.40	SAMN19156279	clinical	cd_8_group_9730	cd_4_group_9530	cd_2_group_14511
PDT001173795.1	PDS000032043.40	SAMN23079416	clinical	cd_8_group_9730	cd_4_group_9530	cd_2_group_14511
PDT002393221.1	PDS000032043.40	SAMN37792065	environmental/other	cd_8_group_9730	cd_4_group_9530	cd_2_group_14511
PDT002393223.1	PDS000032043.40	SAMN37792063	environmental/other	cd_8_group_9730	cd_4_group_9530	cd_2_group_14511
PDT002393225.1	PDS000032043.40	SAMN37792062	environmental/other	cd_8_group_9730	cd_4_group_9530	cd_2_group_14511
PDT002393227.1	PDS000032043.40	SAMN37792059	environmental/other	cd_8_group_9730	cd_4_group_9530	cd_2_group_14511
PDT002393228.1	PDS000032043.40	SAMN37792056	environmental/other	cd_8_group_9730	cd_4_group_9530	cd_2_group_14511
PDT000195472.2	PDS000032043.40	SAMN06480994	clinical	cd_8_group_9730	cd_4_group_9530	cd_2_group_8673
PDT000677855.1	PDS000032043.40	SAMN13991589	environmental/other	cd_8_group_9730	cd_4_group_9530	cd_2_group_8673
PDT000677888.1	PDS000032043.40	SAMN13991963	environmental/other	cd_8_group_9730	cd_4_group_9530	cd_2_group_8673
PDT002332513.1	PDS000028124.6	SAMN43286170	clinical	cd_8_group_9731	cd_4_group_66088	cd_2_group_64789
PDT002362335.1	PDS000028124.6	SAMN43494354	clinical	cd_8_group_9731	cd_4_group_66088	cd_2_group_64789
PDT000195482.2	PDS000028124.6	SAMN06480998	clinical	cd_8_group_9731	cd_4_group_9532	-
PDT000272647.2	PDS000028124.6	SAMN08153016	clinical	cd_8_group_9731	cd_4_group_9532	-
PDT000195483.2	PDS000032705.1486	SAMN06480996	clinical	cd_8_group_9732	cd_4_group_9533	-
PDT000286381.2	PDS000032705.1486	SAMN08513772	clinical	cd_8_group_9732	cd_4_group_9533	-
PDT001021894.1	PDS000032705.1486	SAMN18906033	clinical	cd_8_group_9732	cd_4_group_9533	cd_2_group_37599
PDT001028907.1	PDS000032705.1486	SAMN18906045	clinical	cd_8_group_9732	cd_4_group_9533	cd_2_group_37599
PDT000970409.1	PDS000029553.2	SAMN18027995	environmental/other	cd_8_group_9733	-	-
PDT000195487.2	PDS000029553.2	SAMN06475223	clinical	cd_8_group_9733	cd_4_group_9535	cd_2_group_8675
PDT000219553.2	PDS000029553.2	SAMN07213141	clinical	cd_8_group_9733	cd_4_group_9535	cd_2_group_8675
PDT000221879.2	PDS000029553.2	SAMN07277131	clinical	cd_8_group_9733	cd_4_group_9535	cd_2_group_8675
PDT000195492.2	PDS000238179.3	SAMN06605038	clinical	cd_8_group_9734	-	-
PDT000452116.1	PDS000238179.3	SAMEA104349032	clinical	cd_8_group_9734	-	-
PDT000195495.2	PDS000032655.412	SAMN06475226	clinical	cd_8_group_9735	cd_4_group_9536	-
PDT000247292.2	PDS000032655.412	SAMN07711145	clinical	cd_8_group_9735	cd_4_group_9536	-
PDT000195508.2	PDS000011959.17	SAMN06617364	clinical	cd_8_group_9736	-	-
PDT000205764.2	PDS000011959.17	SAMN06806156	clinical	cd_8_group_9736	-	-
PDT000237302.2	PDS000011959.17	SAMN07525047	environmental/other	cd_8_group_9736	cd_4_group_9537	-
PDT000195509.2	PDS000011959.17	SAMN06617365	clinical	cd_8_group_9736	cd_4_group_9537	cd_2_group_8679
PDT000195511.2	PDS000011959.17	SAMN06617363	clinical	cd_8_group_9736	cd_4_group_9537	cd_2_group_8679
PDT000195512.2	PDS000011959.17	SAMN06617367	clinical	cd_8_group_9736	cd_4_group_9537	cd_2_group_8679
PDT000196430.2	PDS000011959.17	SAMN06621929	clinical	cd_8_group_9736	cd_4_group_9537	cd_2_group_8679
PDT000205371.2	PDS000011959.17	SAMN06837689	clinical	cd_8_group_9736	cd_4_group_9537	cd_2_group_8679
PDT000205372.2	PDS000011959.17	SAMN06837691	clinical	cd_8_group_9736	cd_4_group_9537	cd_2_group_8679
PDT000217480.2	PDS000011959.17	SAMN07202733	clinical	cd_8_group_9736	cd_4_group_9537	cd_2_group_8679
PDT000218246.2	PDS000011959.17	SAMN07202722	clinical	cd_8_group_9736	cd_4_group_9537	cd_2_group_8679
PDT000240321.2	PDS000011959.17	SAMN07606094	clinical	cd_8_group_9736	cd_4_group_9537	cd_2_group_8679
PDT000334776.1	PDS000011959.17	SAMN09475147	clinical	cd_8_group_9736	cd_4_group_9537	cd_2_group_8679
PDT000195510.2	PDS000011959.17	SAMN06617366	clinical	cd_8_group_9736	cd_4_group_9537	cd_2_group_8680
PDT000197071.2	PDS000011959.17	SAMN06618355	clinical	cd_8_group_9736	cd_4_group_9537	cd_2_group_8680
PDT000198047.2	PDS000011959.17	SAMN06647906	clinical	cd_8_group_9736	cd_4_group_9537	cd_2_group_8680
PDT000205374.2	PDS000011959.17	SAMN06837690	clinical	cd_8_group_9736	cd_4_group_9537	cd_2_group_8680
PDT000205767.2	PDS000011959.17	SAMN06827993	clinical	cd_8_group_9736	cd_4_group_9537	cd_2_group_8680
PDT000237167.2	PDS000011959.17	SAMN07525054	environmental/other	cd_8_group_9736	cd_4_group_9537	cd_2_group_8680
PDT000237288.2	PDS000011959.17	SAMN07525053	environmental/other	cd_8_group_9736	cd_4_group_9537	cd_2_group_8680
PDT000237299.2	PDS000011959.17	SAMN07525052	environmental/other	cd_8_group_9736	cd_4_group_9537	cd_2_group_8680
PDT000249319.2	PDS000011959.17	SAMN07736369	clinical	cd_8_group_9736	cd_4_group_9537	cd_2_group_8680
PDT000249320.2	PDS000011959.17	SAMN07736367	clinical	cd_8_group_9736	cd_4_group_9537	cd_2_group_8680
PDT000249328.2	PDS000011959.17	SAMN07736368	clinical	cd_8_group_9736	cd_4_group_9537	cd_2_group_8680
PDT000252095.2	PDS000011959.17	SAMN07717040	environmental/other	cd_8_group_9736	cd_4_group_9537	cd_2_group_8680
PDT000254121.2	PDS000011959.17	SAMN07764070	clinical	cd_8_group_9736	cd_4_group_9537	cd_2_group_8680
PDT000980906.1	PDS000011959.17	SAMEA5532778	NULL	cd_8_group_9736	cd_4_group_9537	cd_2_group_8680
PDT000195519.2	PDS000007048.57	SAMN06602649	clinical	cd_8_group_9737	cd_4_group_9538	cd_2_group_8681
PDT000209333.2	PDS000007048.57	SAMN06924451	clinical	cd_8_group_9737	cd_4_group_9538	cd_2_group_8681
PDT000195525.2	PDS000028109.18	SAMN06616175	clinical	cd_8_group_9738	cd_4_group_9539	cd_2_group_8682
PDT000196413.2	PDS000028109.18	SAMN06621934	clinical	cd_8_group_9738	cd_4_group_9539	cd_2_group_8682
PDT000195528.2	PDS000016725.16	SAMN06616187	clinical	cd_8_group_9739	-	-
PDT000464440.1	PDS000016725.16	SAMN10888084	clinical	cd_8_group_9739	-	-
PDT001298902.1	PDS000016725.16	SAMN28063148	clinical	cd_8_group_9739	-	-
PDT000341828.1	PDS000016725.16	SAMN09607196	clinical	cd_8_group_9739	cd_4_group_13518	-
PDT000263177.2	PDS000016725.16	SAMN06029900	clinical	cd_8_group_9739	cd_4_group_13518	cd_2_group_12164
PDT001672423.1	PDS000016725.16	SAMN17216853	environmental/other	cd_8_group_9739	cd_4_group_13518	cd_2_group_12164
PDT000018688.2	PDS000038544.3	SAMN02415163	environmental/other	cd_8_group_974	-	-
PDT000405349.1	PDS000038544.3	SAMN08387074	environmental/other	cd_8_group_974	cd_4_group_21312	cd_2_group_19591
PDT001550823.1	PDS000038544.3	SAMN31037845	NULL	cd_8_group_974	cd_4_group_21312	cd_2_group_19591
PDT002845767.1	PDS000038544.3	SAMN30090163	NULL	cd_8_group_974	cd_4_group_21312	cd_2_group_19591
PDT000222391.2	PDS000026865.832	SAMN07286154	clinical	cd_8_group_9740	-	-
PDT000465857.1	PDS000026865.832	SAMN10938354	clinical	cd_8_group_9740	-	-
PDT000643206.1	PDS000026865.832	SAMN13535800	clinical	cd_8_group_9740	-	-
PDT001092521.1	PDS000026865.832	SAMN20305328	clinical	cd_8_group_9740	-	-
PDT001104199.1	PDS000026865.832	SAMN20604076	clinical	cd_8_group_9740	-	-
PDT001397543.1	PDS000026865.832	SAMN30489275	clinical	cd_8_group_9740	-	-
PDT000922795.1	PDS000026865.832	SAMN17149649	clinical	cd_8_group_9740	cd_4_group_37609	cd_2_group_35262
PDT002353936.1	PDS000026865.832	SAMEA110405940	NULL	cd_8_group_9740	cd_4_group_37609	cd_2_group_35262
PDT000195531.2	PDS000026865.832	SAMN06616172	clinical	cd_8_group_9740	cd_4_group_9540	cd_2_group_8683
PDT000205790.2	PDS000026865.832	SAMN06829557	clinical	cd_8_group_9740	cd_4_group_9540	cd_2_group_8683
PDT000195542.2	PDS000026970.1233	SAMN06606942	clinical	cd_8_group_9741	-	-
PDT000557602.1	PDS000026970.1233	SAMN12512977	clinical	cd_8_group_9741	cd_4_group_26347	cd_2_group_24406
PDT000569756.1	PDS000026970.1233	SAMN12610704	clinical	cd_8_group_9741	cd_4_group_26347	cd_2_group_24406
PDT000195552.2	PDS000026970.1233	SAMN06606948	clinical	cd_8_group_9742	-	-
PDT001465529.1	PDS000026970.1233	SAMN31438964	clinical	cd_8_group_9742	-	-
PDT000394612.1	PDS000026970.1233	SAMN10279130	clinical	cd_8_group_9742	cd_4_group_20904	-
PDT001168035.1	PDS000026970.1233	SAMN22863664	clinical	cd_8_group_9742	cd_4_group_20904	-
PDT001418897.1	PDS000026970.1233	SAMN30827217	clinical	cd_8_group_9742	cd_4_group_20904	-
PDT001209348.1	PDS000026970.1233	SAMN24288744	clinical	cd_8_group_9742	cd_4_group_45315	-
PDT001852253.1	PDS000026970.1233	SAMN36996154	clinical	cd_8_group_9742	cd_4_group_45315	-
PDT000203781.2	PDS000028885.35	SAMN06765437	clinical	cd_8_group_9743	-	-
PDT000286289.2	PDS000028885.35	SAMN08513634	clinical	cd_8_group_9743	-	-
PDT000220140.2	PDS000028885.35	SAMN07255729	clinical	cd_8_group_9743	cd_4_group_9541	-
PDT000222477.2	PDS000028885.35	SAMN07279121	clinical	cd_8_group_9743	cd_4_group_9541	-
PDT000297332.2	PDS000028885.35	SAMN08774742	clinical	cd_8_group_9743	cd_4_group_9541	-
PDT000195554.2	PDS000028885.35	SAMN06608602	clinical	cd_8_group_9743	cd_4_group_9541	cd_2_group_8684
PDT000195647.2	PDS000028885.35	SAMN06556532	clinical	cd_8_group_9743	cd_4_group_9541	cd_2_group_8684
PDT000195654.2	PDS000028885.35	SAMN06556543	clinical	cd_8_group_9743	cd_4_group_9541	cd_2_group_8684
PDT000196424.2	PDS000028885.35	SAMN06621933	clinical	cd_8_group_9743	cd_4_group_9541	cd_2_group_8684
PDT000198062.2	PDS000028885.35	SAMN06640014	clinical	cd_8_group_9743	cd_4_group_9541	cd_2_group_8684
PDT000198157.3	PDS000028885.35	SAMN06642165	clinical	cd_8_group_9743	cd_4_group_9541	cd_2_group_8684
PDT000199237.2	PDS000028885.35	SAMN06684251	clinical	cd_8_group_9743	cd_4_group_9541	cd_2_group_8684
PDT000200569.2	PDS000028885.35	SAMN06678398	clinical	cd_8_group_9743	cd_4_group_9541	cd_2_group_8684
PDT000201239.2	PDS000028885.35	SAMN06710114	clinical	cd_8_group_9743	cd_4_group_9541	cd_2_group_8684
PDT000201241.2	PDS000028885.35	SAMN06710117	clinical	cd_8_group_9743	cd_4_group_9541	cd_2_group_8684
PDT000203584.2	PDS000028885.35	SAMN06732515	clinical	cd_8_group_9743	cd_4_group_9541	cd_2_group_8684
PDT000203590.2	PDS000028885.35	SAMN06732510	clinical	cd_8_group_9743	cd_4_group_9541	cd_2_group_8684
PDT000203592.2	PDS000028885.35	SAMN06732512	clinical	cd_8_group_9743	cd_4_group_9541	cd_2_group_8684
PDT000203600.2	PDS000028885.35	SAMN06732525	clinical	cd_8_group_9743	cd_4_group_9541	cd_2_group_8684
PDT000203617.2	PDS000028885.35	SAMN06732553	clinical	cd_8_group_9743	cd_4_group_9541	cd_2_group_8684
PDT000203620.2	PDS000028885.35	SAMN06732544	clinical	cd_8_group_9743	cd_4_group_9541	cd_2_group_8684
PDT000203632.2	PDS000028885.35	SAMN06732563	clinical	cd_8_group_9743	cd_4_group_9541	cd_2_group_8684
PDT000205599.2	PDS000028885.35	SAMN06761649	clinical	cd_8_group_9743	cd_4_group_9541	cd_2_group_8684
PDT000205600.2	PDS000028885.35	SAMN06761448	clinical	cd_8_group_9743	cd_4_group_9541	cd_2_group_8684
PDT000205601.2	PDS000028885.35	SAMN06761445	clinical	cd_8_group_9743	cd_4_group_9541	cd_2_group_8684
PDT000205602.2	PDS000028885.35	SAMN06761446	clinical	cd_8_group_9743	cd_4_group_9541	cd_2_group_8684
PDT000205603.2	PDS000028885.35	SAMN06761449	clinical	cd_8_group_9743	cd_4_group_9541	cd_2_group_8684
PDT000205915.2	PDS000028885.35	SAMN06732543	clinical	cd_8_group_9743	cd_4_group_9541	cd_2_group_8684
PDT000206835.2	PDS000028885.35	SAMN06842840	clinical	cd_8_group_9743	cd_4_group_9541	cd_2_group_8684
PDT000211157.2	PDS000028885.35	SAMN06897399	clinical	cd_8_group_9743	cd_4_group_9541	cd_2_group_8684
PDT000211295.2	PDS000028885.35	SAMN06921420	clinical	cd_8_group_9743	cd_4_group_9541	cd_2_group_8684
PDT000214956.2	PDS000028885.35	SAMN07147007	clinical	cd_8_group_9743	cd_4_group_9541	cd_2_group_8684
PDT000215594.2	PDS000028885.35	SAMN07147009	clinical	cd_8_group_9743	cd_4_group_9541	cd_2_group_8684
PDT000215608.2	PDS000028885.35	SAMN07147062	clinical	cd_8_group_9743	cd_4_group_9541	cd_2_group_8684
PDT000215609.2	PDS000028885.35	SAMN07147038	clinical	cd_8_group_9743	cd_4_group_9541	cd_2_group_8684
PDT000220191.2	PDS000028885.35	SAMN07253194	clinical	cd_8_group_9743	cd_4_group_9541	cd_2_group_8684
PDT000220192.2	PDS000028885.35	SAMN07253199	clinical	cd_8_group_9743	cd_4_group_9541	cd_2_group_8684
PDT000221386.2	PDS000028885.35	SAMN07269839	clinical	cd_8_group_9743	cd_4_group_9541	cd_2_group_8684
PDT000227593.2	PDS000028885.35	SAMN07374761	clinical	cd_8_group_9743	cd_4_group_9541	cd_2_group_8684
PDT000233935.2	PDS000028885.35	SAMN07503363	clinical	cd_8_group_9743	cd_4_group_9541	cd_2_group_8684
PDT000195555.2	PDS000004686.10	SAMN06606924	clinical	cd_8_group_9744	-	-
PDT000303240.2	PDS000004686.10	SAMN08865443	clinical	cd_8_group_9744	cd_4_group_15860	cd_2_group_14328
PDT000322244.1	PDS000004686.10	SAMN09294014	clinical	cd_8_group_9744	cd_4_group_15860	cd_2_group_14328
PDT000195562.2	PDS000184063.11	SAMN06606926	clinical	cd_8_group_9745	cd_4_group_9543	cd_2_group_8686
PDT000289506.2	PDS000184063.11	SAMN08607286	clinical	cd_8_group_9745	cd_4_group_9543	cd_2_group_8686
PDT000195565.2	PDS000002800.190	SAMN06606930	clinical	cd_8_group_9746	cd_4_group_9544	cd_2_group_8687
PDT000199244.2	PDS000002800.190	SAMN06645631	clinical	cd_8_group_9746	cd_4_group_9544	cd_2_group_8687
PDT000224824.2	PDS000002800.190	SAMN06645629	clinical	cd_8_group_9746	cd_4_group_9544	cd_2_group_8687
PDT000195568.2	PDS000238526.14	SAMN06606894	clinical	cd_8_group_9747	-	-
PDT000360811.1	PDS000238526.14	SAMN09788108	clinical	cd_8_group_9747	-	-
PDT000576001.1	PDS000238526.14	SAMN12659148	clinical	cd_8_group_9747	-	-
PDT000687650.1	PDS000238526.14	SAMN14130047	clinical	cd_8_group_9747	-	-
PDT000712179.1	PDS000238526.14	SAMN14422010	clinical	cd_8_group_9747	-	-
PDT000888028.1	PDS000030237.1607	SAMN16728068	environmental/other	cd_8_group_9748	-	-
PDT000917816.1	PDS000030237.1607	SAMN17084011	clinical	cd_8_group_9748	-	-
PDT000313220.2	PDS000030237.1607	SAMN09112923	environmental/other	cd_8_group_9748	cd_4_group_16447	-
PDT000337873.1	PDS000030237.1607	SAMN09501311	environmental/other	cd_8_group_9748	cd_4_group_16447	-
PDT000367521.1	PDS000030237.1607	SAMN09916188	environmental/other	cd_8_group_9748	cd_4_group_16447	-
PDT000861925.1	PDS000030237.1607	SAMN16442186	clinical	cd_8_group_9748	cd_4_group_16447	-
PDT000374957.1	PDS000030237.1607	SAMN10034155	environmental/other	cd_8_group_9748	cd_4_group_19877	cd_2_group_18204
PDT000459074.1	PDS000030237.1607	SAMN10873212	clinical	cd_8_group_9748	cd_4_group_19877	cd_2_group_18204
PDT000495769.1	PDS000030237.1607	SAMN11515878	clinical	cd_8_group_9748	cd_4_group_19877	cd_2_group_18204
PDT000559781.1	PDS000030237.1607	SAMN12542888	environmental/other	cd_8_group_9748	cd_4_group_26436	cd_2_group_24474
PDT000588412.1	PDS000030237.1607	SAMN12781371	clinical	cd_8_group_9748	cd_4_group_26436	cd_2_group_24474
PDT000690396.1	PDS000030237.1607	SAMN14177054	environmental/other	cd_8_group_9748	cd_4_group_31290	cd_2_group_29083
PDT000708177.1	PDS000030237.1607	SAMN14349564	environmental/other	cd_8_group_9748	cd_4_group_31290	cd_2_group_29083
PDT000195579.2	PDS000030237.1607	SAMN06606896	clinical	cd_8_group_9748	cd_4_group_9545	-
PDT000311999.2	PDS000030237.1607	SAMN09081636	clinical	cd_8_group_9748	cd_4_group_9545	cd_2_group_14853
PDT000333110.1	PDS000030237.1607	SAMN09460802	environmental/other	cd_8_group_9748	cd_4_group_9545	cd_2_group_14853
PDT000356579.1	PDS000030237.1607	SAMN09755503	clinical	cd_8_group_9748	cd_4_group_9545	cd_2_group_14853
PDT000222390.2	PDS000026617.677	SAMN07286169	clinical	cd_8_group_9749	-	-
PDT000921621.1	PDS000026617.677	SAMN17139115	clinical	cd_8_group_9749	-	-
PDT002820984.1	PDS000026617.677	SAMN49722944	clinical	cd_8_group_9749	-	-
PDT000260163.2	PDS000026617.677	SAMN07839692	clinical	cd_8_group_9749	cd_4_group_10159	-
PDT000206300.2	PDS000026617.677	SAMN06837664	clinical	cd_8_group_9749	cd_4_group_10159	cd_2_group_9227
PDT000214966.2	PDS000026617.677	SAMN07176546	clinical	cd_8_group_9749	cd_4_group_10159	cd_2_group_9227
PDT000244412.2	PDS000026617.677	SAMN07682211	clinical	cd_8_group_9749	cd_4_group_10159	cd_2_group_9227
PDT000223263.2	PDS000026617.677	SAMN07316452	clinical	cd_8_group_9749	cd_4_group_11307	cd_2_group_10225
PDT000224938.2	PDS000026617.677	SAMN07338927	clinical	cd_8_group_9749	cd_4_group_11307	cd_2_group_10225
PDT000858798.1	PDS000026617.677	SAMN16399000	clinical	cd_8_group_9749	cd_4_group_18756	-
PDT000344646.1	PDS000026617.677	SAMN09636330	clinical	cd_8_group_9749	cd_4_group_18756	cd_2_group_17172
PDT000509177.1	PDS000026617.677	SAMN11875049	clinical	cd_8_group_9749	cd_4_group_18756	cd_2_group_17172
PDT000774715.1	PDS000026617.677	SAMN15418187	clinical	cd_8_group_9749	cd_4_group_18756	cd_2_group_17172
PDT000784174.1	PDS000026617.677	SAMN15470443	clinical	cd_8_group_9749	cd_4_group_18756	cd_2_group_17172
PDT000787519.1	PDS000026617.677	SAMN15521952	clinical	cd_8_group_9749	cd_4_group_18756	cd_2_group_17172
PDT000196438.2	PDS000026617.677	SAMN06617352	clinical	cd_8_group_9749	cd_4_group_9546	-
PDT000195580.2	PDS000026617.677	SAMN06608603	clinical	cd_8_group_9749	cd_4_group_9546	cd_2_group_8690
PDT000195586.2	PDS000026617.677	SAMN06608607	clinical	cd_8_group_9749	cd_4_group_9546	cd_2_group_8690
PDT000273931.2	PDS000214890.109	SAMN03577401	environmental/other	cd_8_group_975	-	-
PDT000317818.1	PDS000214890.109	SAMN09233571	clinical	cd_8_group_975	-	-
PDT000331739.1	PDS000214890.109	SAMN09435021	clinical	cd_8_group_975	-	-
PDT000339524.1	PDS000214890.109	SAMN09521935	clinical	cd_8_group_975	-	-
PDT000349789.1	PDS000214890.109	SAMN09658772	clinical	cd_8_group_975	-	-
PDT000458585.1	PDS000214890.109	SAMN10867967	clinical	cd_8_group_975	-	-
PDT000523489.1	PDS000214890.109	SAMN12069760	clinical	cd_8_group_975	-	-
PDT000600219.1	PDS000214890.109	SAMN12910597	clinical	cd_8_group_975	-	-
PDT000623882.1	PDS000214890.109	SAMN13191960	clinical	cd_8_group_975	-	-
PDT000979242.1	PDS000214890.109	SAMN18075715	clinical	cd_8_group_975	-	-
PDT001651355.1	PDS000214890.109	SAMN33578865	environmental/other	cd_8_group_975	-	-
PDT000464196.1	PDS000214890.109	SAMN10887180	clinical	cd_8_group_975	cd_4_group_17819	-
PDT000331762.1	PDS000214890.109	SAMN09435045	clinical	cd_8_group_975	cd_4_group_17819	cd_2_group_16240
PDT000349706.1	PDS000214890.109	SAMN09658691	clinical	cd_8_group_975	cd_4_group_17819	cd_2_group_16240
PDT000976966.1	PDS000214890.109	SAMN18113548	clinical	cd_8_group_975	cd_4_group_38749	cd_2_group_36384
PDT002398303.1	PDS000214890.109	SAMEA115761802	clinical	cd_8_group_975	cd_4_group_38749	cd_2_group_36384
PDT000976979.1	PDS000214890.109	SAMN18113688	clinical	cd_8_group_975	cd_4_group_38751	cd_2_group_36387
PDT002399562.1	PDS000214890.109	SAMEA115761801	clinical	cd_8_group_975	cd_4_group_38751	cd_2_group_36387
PDT000337358.1	PDS000214890.109	SAMN09492790	clinical	cd_8_group_975	cd_4_group_908	-
PDT000973846.1	PDS000214890.109	SAMN18051707	clinical	cd_8_group_975	cd_4_group_908	-
PDT000310819.2	PDS000214890.109	SAMN09009158	clinical	cd_8_group_975	cd_4_group_908	cd_2_group_14735
PDT000390063.1	PDS000214890.109	SAMN10229274	clinical	cd_8_group_975	cd_4_group_908	cd_2_group_14735
PDT000312940.2	PDS000214890.109	SAMN09100741	clinical	cd_8_group_975	cd_4_group_908	cd_2_group_14897
PDT000339566.1	PDS000214890.109	SAMN09522011	clinical	cd_8_group_975	cd_4_group_908	cd_2_group_14897
PDT000042827.4	PDS000214890.109	SAMN03168550	clinical	cd_8_group_975	cd_4_group_908	cd_2_group_1994
PDT000042851.4	PDS000214890.109	SAMN03168582	clinical	cd_8_group_975	cd_4_group_908	cd_2_group_1994
PDT000043002.6	PDS000214890.109	SAMN03168777	clinical	cd_8_group_975	cd_4_group_908	cd_2_group_1994
PDT000043086.4	PDS000214890.109	SAMN03168861	clinical	cd_8_group_975	cd_4_group_908	cd_2_group_1994
PDT000043417.5	PDS000214890.109	SAMN03169309	clinical	cd_8_group_975	cd_4_group_908	cd_2_group_1994
PDT000043451.5	PDS000214890.109	SAMN03169342	clinical	cd_8_group_975	cd_4_group_908	cd_2_group_1994
PDT000043539.5	PDS000214890.109	SAMN03169502	clinical	cd_8_group_975	cd_4_group_908	cd_2_group_1994
PDT000043589.5	PDS000214890.109	SAMN03169552	environmental/other	cd_8_group_975	cd_4_group_908	cd_2_group_1994
PDT000043655.4	PDS000214890.109	SAMN03169623	clinical	cd_8_group_975	cd_4_group_908	cd_2_group_1994
PDT000043716.4	PDS000214890.109	SAMN03169699	clinical	cd_8_group_975	cd_4_group_908	cd_2_group_1994
PDT002394530.1	PDS000214890.109	SAMEA115761794	clinical	cd_8_group_975	cd_4_group_908	cd_2_group_1994
PDT002399585.1	PDS000214890.109	SAMEA115761786	clinical	cd_8_group_975	cd_4_group_908	cd_2_group_1994
PDT002399602.1	PDS000214890.109	SAMEA115761783	clinical	cd_8_group_975	cd_4_group_908	cd_2_group_1994
PDT002399607.1	PDS000214890.109	SAMEA115761792	clinical	cd_8_group_975	cd_4_group_908	cd_2_group_1994
PDT000601212.1	PDS000214890.109	SAMN12915233	clinical	cd_8_group_975	cd_4_group_908	cd_2_group_25935
PDT000618639.1	PDS000214890.109	SAMN13118809	clinical	cd_8_group_975	cd_4_group_908	cd_2_group_25935
PDT002404859.1	PDS000214890.109	SAMEA115761735	clinical	cd_8_group_975	cd_4_group_908	cd_2_group_25935
PDT002404863.1	PDS000214890.109	SAMEA115761736	clinical	cd_8_group_975	cd_4_group_908	cd_2_group_25935
PDT000976944.1	PDS000214890.109	SAMN18113768	clinical	cd_8_group_975	cd_4_group_908	cd_2_group_36374
PDT002400344.1	PDS000214890.109	SAMEA115761723	clinical	cd_8_group_975	cd_4_group_908	cd_2_group_36374
PDT000018691.2	PDS000214890.109	SAMN02415176	environmental/other	cd_8_group_975	cd_4_group_908	cd_2_group_788
PDT000054787.2	PDS000214890.109	SAMN03473966	clinical	cd_8_group_975	cd_4_group_908	cd_2_group_788
PDT000059871.2	PDS000214890.109	SAMN03480335	clinical	cd_8_group_975	cd_4_group_908	cd_2_group_788
PDT000062265.4	PDS000214890.109	SAMN03290554	clinical	cd_8_group_975	cd_4_group_908	cd_2_group_788
PDT000214313.2	PDS000214890.109	SAMN07180239	clinical	cd_8_group_975	cd_4_group_908	cd_2_group_788
PDT000263336.2	PDS000214890.109	SAMN06030066	clinical	cd_8_group_975	cd_4_group_908	cd_2_group_788
PDT000319962.1	PDS000214890.109	SAMN09267037	clinical	cd_8_group_975	cd_4_group_908	cd_2_group_788
PDT000324809.1	PDS000214890.109	SAMN09377517	clinical	cd_8_group_975	cd_4_group_908	cd_2_group_788
PDT000326410.1	PDS000214890.109	SAMN09387946	clinical	cd_8_group_975	cd_4_group_908	cd_2_group_788
PDT000328260.1	PDS000214890.109	SAMN09396689	clinical	cd_8_group_975	cd_4_group_908	cd_2_group_788
PDT000341427.1	PDS000214890.109	SAMN09601671	clinical	cd_8_group_975	cd_4_group_908	cd_2_group_788
PDT000342970.1	PDS000214890.109	SAMN09628872	clinical	cd_8_group_975	cd_4_group_908	cd_2_group_788
PDT000473781.1	PDS000214890.109	SAMN11058924	clinical	cd_8_group_975	cd_4_group_908	cd_2_group_788
PDT000525598.1	PDS000214890.109	SAMN12102354	clinical	cd_8_group_975	cd_4_group_908	cd_2_group_788
PDT000760815.1	PDS000214890.109	SAMN14863950	clinical	cd_8_group_975	cd_4_group_908	cd_2_group_788
PDT001100551.1	PDS000214890.109	SAMN20491300	clinical	cd_8_group_975	cd_4_group_908	cd_2_group_788
PDT001100713.1	PDS000214890.109	SAMN20506977	clinical	cd_8_group_975	cd_4_group_908	cd_2_group_788
PDT001156057.1	PDS000214890.109	SAMEA6144538	NULL	cd_8_group_975	cd_4_group_908	cd_2_group_788
PDT002399630.1	PDS000214890.109	SAMEA115761674	clinical	cd_8_group_975	cd_4_group_908	cd_2_group_788
PDT002399632.1	PDS000214890.109	SAMEA115761724	clinical	cd_8_group_975	cd_4_group_908	cd_2_group_788
PDT000195592.2	PDS000029526.64	SAMN06611223	clinical	cd_8_group_9750	cd_4_group_9548	cd_2_group_8692
PDT000198272.2	PDS000029526.64	SAMN06642215	clinical	cd_8_group_9750	cd_4_group_9548	cd_2_group_8692
PDT000225009.2	PDS000029526.64	SAMN07340647	clinical	cd_8_group_9750	cd_4_group_9548	cd_2_group_8692
PDT000287020.2	PDS000029526.64	SAMN08524631	clinical	cd_8_group_9750	cd_4_group_9548	cd_2_group_8692
PDT000551723.1	PDS000085033.695	SAMN12404555	clinical	cd_8_group_9751	-	-
PDT001823671.1	PDS000085033.695	SAMN36666014	clinical	cd_8_group_9751	-	-
PDT002457466.1	PDS000085033.695	SAMN44368003	clinical	cd_8_group_9751	-	-
PDT002764964.1	PDS000085033.695	SAMN48441756	clinical	cd_8_group_9751	-	-
PDT000787511.1	PDS000085033.695	SAMN15521933	clinical	cd_8_group_9751	cd_4_group_33535	cd_2_group_31312
PDT000788051.1	PDS000085033.695	SAMN15526238	clinical	cd_8_group_9751	cd_4_group_33535	cd_2_group_31312
PDT000457277.1	PDS000085033.695	SAMN10851903	clinical	cd_8_group_9751	cd_4_group_9549	-
PDT002625673.1	PDS000085033.695	SAMN46835526	clinical	cd_8_group_9751	cd_4_group_9549	-
PDT002906388.1	PDS000085033.695	SAMN50985335	clinical	cd_8_group_9751	cd_4_group_9549	-
PDT000195594.2	PDS000085033.695	SAMN06611226	clinical	cd_8_group_9751	cd_4_group_9549	cd_2_group_8693
PDT000248138.2	PDS000085033.695	SAMN07722469	clinical	cd_8_group_9751	cd_4_group_9549	cd_2_group_8693
PDT000663879.1	PDS000085033.695	SAMN13870251	clinical	cd_8_group_9751	cd_4_group_9549	cd_2_group_8693
PDT002027890.1	PDS000085033.695	SAMN38812244	clinical	cd_8_group_9751	cd_4_group_9549	cd_2_group_8693
PDT002380886.1	PDS000085033.695	SAMN43664283	clinical	cd_8_group_9751	cd_4_group_9549	cd_2_group_8693
PDT000195596.2	PDS000032668.1595	SAMN06611229	clinical	cd_8_group_9752	-	-
PDT000275338.2	PDS000032668.1595	SAMN08226139	clinical	cd_8_group_9752	-	-
PDT000334524.1	PDS000032668.1595	SAMN09474764	clinical	cd_8_group_9752	-	-
PDT000249410.2	PDS000032668.1595	SAMN07739581	clinical	cd_8_group_9752	cd_4_group_12885	-
PDT000258162.2	PDS000032668.1595	SAMN07823494	clinical	cd_8_group_9752	cd_4_group_12885	-
PDT000312778.2	PDS000032668.1595	SAMN09098832	environmental/other	cd_8_group_9752	cd_4_group_12885	cd_2_group_14886
PDT000314381.2	PDS000032668.1595	SAMN09211078	clinical	cd_8_group_9752	cd_4_group_12885	cd_2_group_14886
PDT000195600.2	PDS000216718.134	SAMN06611232	clinical	cd_8_group_9753	-	-
PDT001337950.2	PDS000216718.134	SAMN29222403	clinical	cd_8_group_9753	-	-
PDT000195601.2	PDS000027237.379	SAMN06611233	clinical	cd_8_group_9754	-	-
PDT001639772.1	PDS000027237.379	SAMN33417503	clinical	cd_8_group_9754	cd_4_group_54269	cd_2_group_52101
PDT002882113.1	PDS000027237.379	SAMN50601684	clinical	cd_8_group_9754	cd_4_group_54269	cd_2_group_52101
PDT002128597.1	PDS000027237.379	SAMN40709741	clinical	cd_8_group_9754	cd_4_group_54269	cd_2_group_60236
PDT002559922.1	PDS000027237.379	SAMN46178445	clinical	cd_8_group_9754	cd_4_group_54269	cd_2_group_60236
PDT000247038.2	PDS000216718.134	SAMN07729797	environmental/other	cd_8_group_9755	-	-
PDT000307006.2	PDS000216718.134	SAMN08945500	clinical	cd_8_group_9755	-	-
PDT000360815.1	PDS000216718.134	SAMN09788153	clinical	cd_8_group_9755	-	-
PDT000397323.1	PDS000216718.134	SAMN10319823	clinical	cd_8_group_9755	-	-
PDT000501022.1	PDS000216718.134	SAMN11653538	clinical	cd_8_group_9755	-	-
PDT000508935.1	PDS000216718.134	SAMN11840793	clinical	cd_8_group_9755	-	-
PDT000509225.1	PDS000216718.134	SAMN11875216	clinical	cd_8_group_9755	-	-
PDT000523249.1	PDS000216718.134	SAMN12059781	clinical	cd_8_group_9755	-	-
PDT001331056.1	PDS000216718.134	SAMN29178799	clinical	cd_8_group_9755	-	-
PDT001600802.1	PDS000216718.134	SAMN33017196	clinical	cd_8_group_9755	cd_4_group_25541	-
PDT002186475.1	PDS000216718.134	SAMN41658818	clinical	cd_8_group_9755	cd_4_group_25541	-
PDT000533190.1	PDS000216718.134	SAMN12142815	environmental/other	cd_8_group_9755	cd_4_group_25541	cd_2_group_23668
PDT000646193.1	PDS000216718.134	SAMN13607520	clinical	cd_8_group_9755	cd_4_group_25541	cd_2_group_23668
PDT001308875.1	PDS000216718.134	SAMN28447782	clinical	cd_8_group_9755	cd_4_group_25541	cd_2_group_23668
PDT001540926.1	PDS000216718.134	SAMN32343678	clinical	cd_8_group_9755	cd_4_group_25541	cd_2_group_23668
PDT001550955.1	PDS000216718.134	SAMN32471426	clinical	cd_8_group_9755	cd_4_group_25541	cd_2_group_23668
PDT001552167.1	PDS000216718.134	SAMN32494504	clinical	cd_8_group_9755	cd_4_group_25541	cd_2_group_23668
PDT002689690.1	PDS000216718.134	SAMN47620052	clinical	cd_8_group_9755	cd_4_group_25541	cd_2_group_23668
PDT001576903.1	PDS000216718.134	SAMN32730668	clinical	cd_8_group_9755	cd_4_group_25541	cd_2_group_51537
PDT001592413.1	PDS000216718.134	SAMN32926722	clinical	cd_8_group_9755	cd_4_group_25541	cd_2_group_51537
PDT001637029.1	PDS000216718.134	SAMN33394075	clinical	cd_8_group_9755	cd_4_group_25541	cd_2_group_51537
PDT001653291.1	PDS000216718.134	SAMN33610260	clinical	cd_8_group_9755	cd_4_group_54484	-
PDT001653316.1	PDS000216718.134	SAMN33610273	clinical	cd_8_group_9755	cd_4_group_54484	-
PDT000195620.2	PDS000216718.134	SAMN06623942	clinical	cd_8_group_9755	cd_4_group_9551	-
PDT000303201.2	PDS000216718.134	SAMN08865416	clinical	cd_8_group_9755	cd_4_group_9551	-
PDT000654712.1	PDS000216718.134	SAMN13735124	clinical	cd_8_group_9755	cd_4_group_9551	-
PDT000200606.2	PDS000216718.134	SAMN06688278	clinical	cd_8_group_9755	cd_4_group_9551	cd_2_group_9024
PDT000223220.2	PDS000216718.134	SAMN07315504	clinical	cd_8_group_9755	cd_4_group_9551	cd_2_group_9024
PDT000245752.2	PDS000216718.134	SAMN07682744	clinical	cd_8_group_9755	cd_4_group_9551	cd_2_group_9024
PDT000250350.2	PDS000216718.134	SAMN07749780	clinical	cd_8_group_9755	cd_4_group_9551	cd_2_group_9024
PDT000312333.2	PDS000216718.134	SAMN09091298	clinical	cd_8_group_9755	cd_4_group_9551	cd_2_group_9024
PDT000319585.1	PDS000216718.134	SAMN09260969	clinical	cd_8_group_9755	cd_4_group_9551	cd_2_group_9024
PDT000351352.1	PDS000216718.134	SAMN09689593	clinical	cd_8_group_9755	cd_4_group_9551	cd_2_group_9024
PDT000385471.1	PDS000216718.134	SAMN10134606	clinical	cd_8_group_9755	cd_4_group_9551	cd_2_group_9024
PDT000449041.1	PDS000216718.134	SAMN10794058	clinical	cd_8_group_9755	cd_4_group_9551	cd_2_group_9024
PDT000479410.1	PDS000216718.134	SAMN11158465	clinical	cd_8_group_9755	cd_4_group_9551	cd_2_group_9024
PDT000579409.1	PDS000216718.134	SAMN12686969	clinical	cd_8_group_9755	cd_4_group_9551	cd_2_group_9024
PDT000195640.2	PDS000044773.61	SAMN06556526	clinical	cd_8_group_9756	cd_4_group_9554	cd_2_group_8698
PDT000281992.2	PDS000044773.61	SAMN08385394	clinical	cd_8_group_9756	cd_4_group_9554	cd_2_group_8698
PDT000195644.2	PDS000027137.203	SAMN06556533	clinical	cd_8_group_9757	cd_4_group_9555	cd_2_group_8699
PDT000671486.1	PDS000027137.203	SAMN13930063	clinical	cd_8_group_9757	cd_4_group_9555	cd_2_group_8699
PDT000195650.2	PDS000027137.203	SAMN06556547	clinical	cd_8_group_9758	-	-
PDT002515095.1	PDS000027137.203	SAMN45208223	clinical	cd_8_group_9758	-	-
PDT000195661.2	PDS000106159.97	SAMN06616178	clinical	cd_8_group_9759	cd_4_group_9557	cd_2_group_8701
PDT000679686.1	PDS000106159.97	SAMN14069014	clinical	cd_8_group_9759	cd_4_group_9557	cd_2_group_8701
PDT000026787.3	PDS000031814.230	SAMN02698166	environmental/other	cd_8_group_976	-	-
PDT000050248.3	PDS000031814.230	SAMN02846418	environmental/other	cd_8_group_976	-	-
PDT000122116.2	PDS000031814.230	SAMN04592565	clinical	cd_8_group_976	-	-
PDT000125126.2	PDS000031814.230	SAMN04607380	environmental/other	cd_8_group_976	-	-
PDT000125348.2	PDS000031814.230	SAMN04632057	environmental/other	cd_8_group_976	-	-
PDT000125407.2	PDS000031814.230	SAMN04595059	clinical	cd_8_group_976	-	-
PDT000127137.2	PDS000031814.230	SAMN04858522	environmental/other	cd_8_group_976	-	-
PDT000172222.2	PDS000031814.230	SAMN06034002	environmental/other	cd_8_group_976	-	-
PDT000176626.2	PDS000031814.230	SAMN06114141	environmental/other	cd_8_group_976	-	-
PDT000274649.2	PDS000031814.230	SAMN08245531	environmental/other	cd_8_group_976	-	-
PDT000434014.1	PDS000031814.230	SAMN10719997	environmental/other	cd_8_group_976	-	-
PDT000434052.1	PDS000031814.230	SAMN10720013	environmental/other	cd_8_group_976	-	-
PDT000018692.2	PDS000031814.230	SAMN02415177	environmental/other	cd_8_group_976	cd_4_group_909	-
PDT000129375.2	PDS000031814.230	SAMN04934443	environmental/other	cd_8_group_976	cd_4_group_909	-
PDT000134004.2	PDS000031814.230	SAMN04632059	environmental/other	cd_8_group_976	cd_4_group_909	-
PDT000163072.3	PDS000031814.230	SAMN05968031	environmental/other	cd_8_group_976	cd_4_group_909	-
PDT000173397.2	PDS000031814.230	SAMN06033973	environmental/other	cd_8_group_976	cd_4_group_909	-
PDT000187655.2	PDS000031814.230	SAMN06270175	environmental/other	cd_8_group_976	cd_4_group_909	-
PDT001134706.1	PDS000031814.230	SAMN08412488	clinical	cd_8_group_976	cd_4_group_909	-
PDT001810926.1	PDS000031814.230	SAMN35365301	environmental/other	cd_8_group_976	cd_4_group_909	-
PDT001810974.1	PDS000031814.230	SAMN35365337	environmental/other	cd_8_group_976	cd_4_group_909	-
PDT001837404.1	PDS000031814.230	SAMN33616855	environmental/other	cd_8_group_976	cd_4_group_909	-
PDT000718206.1	PDS000031814.230	SAMN14517896	clinical	cd_8_group_976	cd_4_group_909	cd_2_group_29658
PDT001810899.1	PDS000031814.230	SAMN35365276	environmental/other	cd_8_group_976	cd_4_group_909	cd_2_group_29658
PDT001810993.1	PDS000031814.230	SAMN35365269	environmental/other	cd_8_group_976	cd_4_group_909	cd_2_group_29658
PDT000086603.3	PDS000031814.230	SAMN02844942	environmental/other	cd_8_group_976	cd_4_group_909	cd_2_group_4505
PDT000163809.2	PDS000031814.230	SAMN06033741	environmental/other	cd_8_group_976	cd_4_group_909	cd_2_group_4505
PDT000173460.2	PDS000031814.230	SAMN06125464	environmental/other	cd_8_group_976	cd_4_group_909	cd_2_group_4505
PDT000311272.1	PDS000031814.230	SAMN01816110	environmental/other	cd_8_group_976	cd_4_group_909	cd_2_group_4505
PDT000092990.2	PDS000031814.230	SAMN03702144	environmental/other	cd_8_group_976	cd_4_group_909	cd_2_group_4580
PDT000115189.2	PDS000031814.230	SAMN04535330	clinical	cd_8_group_976	cd_4_group_909	cd_2_group_4580
PDT000115362.3	PDS000031814.230	SAMN04531980	environmental/other	cd_8_group_976	cd_4_group_909	cd_2_group_4580
PDT000120793.2	PDS000031814.230	SAMN04570735	clinical	cd_8_group_976	cd_4_group_909	cd_2_group_4580
PDT000123430.2	PDS000031814.230	SAMN04607364	environmental/other	cd_8_group_976	cd_4_group_909	cd_2_group_4580
PDT000123431.2	PDS000031814.230	SAMN04607365	environmental/other	cd_8_group_976	cd_4_group_909	cd_2_group_4580
PDT000123432.2	PDS000031814.230	SAMN04607366	environmental/other	cd_8_group_976	cd_4_group_909	cd_2_group_4580
PDT000123433.2	PDS000031814.230	SAMN04607367	environmental/other	cd_8_group_976	cd_4_group_909	cd_2_group_4580
PDT000125347.2	PDS000031814.230	SAMN04632053	environmental/other	cd_8_group_976	cd_4_group_909	cd_2_group_4580
PDT000125349.2	PDS000031814.230	SAMN04632058	environmental/other	cd_8_group_976	cd_4_group_909	cd_2_group_4580
PDT000129490.2	PDS000031814.230	SAMN04934444	environmental/other	cd_8_group_976	cd_4_group_909	cd_2_group_4580
PDT000163070.3	PDS000031814.230	SAMN05968028	environmental/other	cd_8_group_976	cd_4_group_909	cd_2_group_4580
PDT000163071.3	PDS000031814.230	SAMN05968029	environmental/other	cd_8_group_976	cd_4_group_909	cd_2_group_4580
PDT000178670.2	PDS000031814.230	SAMN06213829	environmental/other	cd_8_group_976	cd_4_group_909	cd_2_group_4580
PDT000182963.2	PDS000031814.230	SAMN06213719	environmental/other	cd_8_group_976	cd_4_group_909	cd_2_group_4580
PDT000183000.2	PDS000031814.230	SAMN06213707	environmental/other	cd_8_group_976	cd_4_group_909	cd_2_group_4580
PDT000184858.2	PDS000031814.230	SAMN06213683	environmental/other	cd_8_group_976	cd_4_group_909	cd_2_group_4580
PDT000187908.3	PDS000031814.230	SAMN06328296	clinical	cd_8_group_976	cd_4_group_909	cd_2_group_4580
PDT000252931.2	PDS000031814.230	SAMN07792017	environmental/other	cd_8_group_976	cd_4_group_909	cd_2_group_4580
PDT000279748.2	PDS000031814.230	SAMN08294372	environmental/other	cd_8_group_976	cd_4_group_909	cd_2_group_4580
PDT000357526.1	PDS000031814.230	SAMN09765131	environmental/other	cd_8_group_976	cd_4_group_909	cd_2_group_4580
PDT001810962.1	PDS000031814.230	SAMN35365377	environmental/other	cd_8_group_976	cd_4_group_909	cd_2_group_4580
PDT001810983.1	PDS000031814.230	SAMN35365221	environmental/other	cd_8_group_976	cd_4_group_909	cd_2_group_4580
PDT001811032.1	PDS000031814.230	SAMN35365342	environmental/other	cd_8_group_976	cd_4_group_909	cd_2_group_4580
PDT001811046.1	PDS000031814.230	SAMN35365315	environmental/other	cd_8_group_976	cd_4_group_909	cd_2_group_4580
PDT000114355.3	PDS000031814.230	SAMN04535551	environmental/other	cd_8_group_976	cd_4_group_909	cd_2_group_5283
PDT000311274.1	PDS000031814.230	SAMN04549535	environmental/other	cd_8_group_976	cd_4_group_909	cd_2_group_5283
PDT001810919.1	PDS000031814.230	SAMN35365235	environmental/other	cd_8_group_976	cd_4_group_909	cd_2_group_54694
PDT001810922.1	PDS000031814.230	SAMN35365232	environmental/other	cd_8_group_976	cd_4_group_909	cd_2_group_54694
PDT000183067.2	PDS000031814.230	SAMN06213743	environmental/other	cd_8_group_976	cd_4_group_909	cd_2_group_7998
PDT000273268.2	PDS000031814.230	SAMN08200061	environmental/other	cd_8_group_976	cd_4_group_909	cd_2_group_7998
PDT000189390.2	PDS000031814.230	SAMN06270093	environmental/other	cd_8_group_976	cd_4_group_909	cd_2_group_8430
PDT000311275.1	PDS000031814.230	SAMN04451263	environmental/other	cd_8_group_976	cd_4_group_909	cd_2_group_8430
PDT000945931.1	PDS000031814.230	SAMN17729584	clinical	cd_8_group_976	cd_4_group_909	cd_2_group_8430
PDT001810936.1	PDS000031814.230	SAMN35365292	environmental/other	cd_8_group_976	cd_4_group_909	cd_2_group_8430
PDT001810975.1	PDS000031814.230	SAMN35365336	environmental/other	cd_8_group_976	cd_4_group_909	cd_2_group_8430
PDT001811017.1	PDS000031814.230	SAMN35365356	environmental/other	cd_8_group_976	cd_4_group_909	cd_2_group_8430
PDT001811027.1	PDS000031814.230	SAMN35365347	environmental/other	cd_8_group_976	cd_4_group_909	cd_2_group_8430
PDT001811029.1	PDS000031814.230	SAMN35365345	environmental/other	cd_8_group_976	cd_4_group_909	cd_2_group_8430
PDT001811049.1	PDS000031814.230	SAMN35365312	environmental/other	cd_8_group_976	cd_4_group_909	cd_2_group_8430
PDT000195668.2	PDS000029636.1094	SAMN06611183	clinical	cd_8_group_9760	-	-
PDT001145915.1	PDS000029636.1094	SAMN22068639	clinical	cd_8_group_9760	-	-
PDT002821932.1	PDS000029636.1094	SAMN49740947	clinical	cd_8_group_9760	-	-
PDT000203477.2	PDS000029636.1094	SAMN06733370	clinical	cd_8_group_9760	cd_4_group_10049	-
PDT002791148.1	PDS000029636.1094	SAMN48849596	clinical	cd_8_group_9760	cd_4_group_10049	-
PDT000195673.2	PDS000026970.1233	SAMN06611190	clinical	cd_8_group_9761	-	-
PDT000917062.1	PDS000026970.1233	SAMN17104287	clinical	cd_8_group_9761	-	-
PDT001140451.1	PDS000026970.1233	SAMN21851194	clinical	cd_8_group_9761	-	-
PDT001343140.1	PDS000026970.1233	SAMN29335141	clinical	cd_8_group_9761	-	-
PDT001412412.1	PDS000026970.1233	SAMN30725619	clinical	cd_8_group_9761	-	-
PDT001465509.1	PDS000026970.1233	SAMN31438967	clinical	cd_8_group_9761	-	-
PDT001465716.1	PDS000026970.1233	SAMN31438957	clinical	cd_8_group_9761	-	-
PDT001465857.1	PDS000026970.1233	SAMN31439006	clinical	cd_8_group_9761	-	-
PDT001492511.1	PDS000026970.1233	SAMN31833986	clinical	cd_8_group_9761	-	-
PDT001648605.1	PDS000026970.1233	SAMN33482293	clinical	cd_8_group_9761	-	-
PDT001948307.1	PDS000026970.1233	SAMN37886617	clinical	cd_8_group_9761	-	-
PDT001953731.1	PDS000026970.1233	SAMN37982764	clinical	cd_8_group_9761	-	-
PDT002408646.1	PDS000026970.1233	SAMN44111250	clinical	cd_8_group_9761	-	-
PDT002851553.1	PDS000026970.1233	SAMN50233218	clinical	cd_8_group_9761	-	-
PDT002888108.1	PDS000026970.1233	SAMN50683697	clinical	cd_8_group_9761	-	-
PDT002916474.1	PDS000026970.1233	SAMN51205925	clinical	cd_8_group_9761	-	-
PDT000385161.1	PDS000026970.1233	SAMN10133846	clinical	cd_8_group_9761	cd_4_group_20380	-
PDT000585095.1	PDS000026970.1233	SAMN12738643	clinical	cd_8_group_9761	cd_4_group_20380	-
PDT000682594.1	PDS000026970.1233	SAMN14084302	clinical	cd_8_group_9761	cd_4_group_30927	cd_2_group_28736
PDT000917042.1	PDS000026970.1233	SAMN17104276	clinical	cd_8_group_9761	cd_4_group_30927	cd_2_group_28736
PDT000734128.1	PDS000026970.1233	SAMN14886832	clinical	cd_8_group_9761	cd_4_group_32235	cd_2_group_30026
PDT000734141.1	PDS000026970.1233	SAMN14887010	clinical	cd_8_group_9761	cd_4_group_32235	cd_2_group_30026
PDT002156610.1	PDS000026970.1233	SAMN41232134	clinical	cd_8_group_9761	cd_4_group_32235	cd_2_group_30026
PDT001412408.1	PDS000026970.1233	SAMN30725615	clinical	cd_8_group_9761	cd_4_group_50646	cd_2_group_48400
PDT002482888.1	PDS000026970.1233	SAMN44859949	clinical	cd_8_group_9761	cd_4_group_50646	cd_2_group_48400
PDT002442953.1	PDS000026970.1233	SAMN44490468	clinical	cd_8_group_9761	cd_4_group_68025	cd_2_group_66907
PDT002449056.1	PDS000026970.1233	SAMN44524424	clinical	cd_8_group_9761	cd_4_group_68025	cd_2_group_66907
PDT000195681.2	PDS000027989.1	SAMN06611206	clinical	cd_8_group_9762	cd_4_group_9559	-
PDT000280644.2	PDS000027989.1	SAMN08374101	clinical	cd_8_group_9762	cd_4_group_9559	-
PDT000195686.2	PDS000008420.63	SAMN06611194	clinical	cd_8_group_9763	cd_4_group_9560	-
PDT000245917.2	PDS000008420.63	SAMN07624724	clinical	cd_8_group_9763	cd_4_group_9560	-
PDT001357560.1	PDS000008420.63	SAMN29654782	clinical	cd_8_group_9763	cd_4_group_9560	-
PDT000195687.2	PDS000028736.5	SAMN06602346	clinical	cd_8_group_9764	-	-
PDT001688646.1	PDS000028736.5	SAMN34164424	clinical	cd_8_group_9764	-	-
PDT000195736.2	PDS000027993.244	SAMN06624526	environmental/other	cd_8_group_9765	cd_4_group_9561	-
PDT000216435.2	PDS000027993.244	SAMN07157008	clinical	cd_8_group_9765	cd_4_group_9561	cd_2_group_9892
PDT000232339.2	PDS000027993.244	SAMN07455877	clinical	cd_8_group_9765	cd_4_group_9561	cd_2_group_9892
PDT000247924.2	PDS000032604.15	SAMN07719493	clinical	cd_8_group_9766	-	-
PDT000269814.2	PDS000032604.15	SAMN08141462	environmental/other	cd_8_group_9766	-	-
PDT000271733.2	PDS000032604.15	SAMN08172061	environmental/other	cd_8_group_9766	-	-
PDT000274668.2	PDS000032604.15	SAMN08244060	environmental/other	cd_8_group_9766	-	-
PDT000285978.2	PDS000032604.15	SAMN08500508	environmental/other	cd_8_group_9766	-	-
PDT000356411.1	PDS000032604.15	SAMN09754735	clinical	cd_8_group_9766	-	-
PDT000407747.1	PDS000032604.15	SAMN10432296	clinical	cd_8_group_9766	-	-
PDT000474072.1	PDS000032604.15	SAMN11081327	environmental/other	cd_8_group_9766	-	-
PDT001173977.1	PDS000032604.15	SAMN23099003	environmental/other	cd_8_group_9766	-	-
PDT002813473.1	PDS000032604.15	SAMN49616914	clinical	cd_8_group_9766	-	-
PDT000236965.2	PDS000032604.15	SAMN07563073	environmental/other	cd_8_group_9766	cd_4_group_12133	cd_2_group_10944
PDT000412471.1	PDS000032604.15	SAMN10502012	environmental/other	cd_8_group_9766	cd_4_group_12133	cd_2_group_10944
PDT000195742.2	PDS000032604.15	SAMN06624514	environmental/other	cd_8_group_9766	cd_4_group_9563	-
PDT000333734.1	PDS000032604.15	SAMN09462560	environmental/other	cd_8_group_9766	cd_4_group_9563	cd_2_group_16401
PDT000484817.2	PDS000032604.15	SAMN11306816	environmental/other	cd_8_group_9766	cd_4_group_9563	cd_2_group_16401
PDT000214911.2	PDS000002473.149	SAMN07177386	clinical	cd_8_group_9767	-	-
PDT000195776.2	PDS000002473.149	SAMN06624587	environmental/other	cd_8_group_9767	cd_4_group_9564	cd_2_group_8704
PDT000203258.2	PDS000002473.149	SAMN06758435	environmental/other	cd_8_group_9767	cd_4_group_9564	cd_2_group_8704
PDT000195777.2	PDS000081815.123	SAMN06624584	environmental/other	cd_8_group_9768	cd_4_group_9565	cd_2_group_8705
PDT000195785.2	PDS000081815.123	SAMN06624585	environmental/other	cd_8_group_9768	cd_4_group_9565	cd_2_group_8705
PDT000195786.2	PDS000001852.976	SAMN06624586	environmental/other	cd_8_group_9769	cd_4_group_9567	cd_2_group_8708
PDT000201833.2	PDS000001852.976	SAMN06710562	environmental/other	cd_8_group_9769	cd_4_group_9567	cd_2_group_8708
PDT000018707.2	PDS000002512.24	SAMN02415192	environmental/other	cd_8_group_977	cd_4_group_910	cd_2_group_789
PDT000018711.3	PDS000002512.24	SAMN02415193	clinical	cd_8_group_977	cd_4_group_910	cd_2_group_789
PDT000019109.2	PDS000002512.24	SAMN02415190	environmental/other	cd_8_group_977	cd_4_group_910	cd_2_group_789
PDT000357042.1	PDS000002512.24	SAMN09761688	clinical	cd_8_group_977	cd_4_group_910	cd_2_group_789
PDT000357055.1	PDS000002512.24	SAMN09761699	clinical	cd_8_group_977	cd_4_group_910	cd_2_group_789
PDT001024782.2	PDS000002512.24	SAMN02415193	clinical	cd_8_group_977	cd_4_group_910	cd_2_group_789
PDT001064280.1	PDS000002512.24	SAMN19606588	clinical	cd_8_group_977	cd_4_group_910	cd_2_group_789
PDT001065207.1	PDS000002512.24	SAMN19613723	clinical	cd_8_group_977	cd_4_group_910	cd_2_group_789
PDT000221653.2	PDS000240172.4	SAMN07291078	environmental/other	cd_8_group_9770	-	-
PDT000252942.2	PDS000240172.4	SAMN07792087	environmental/other	cd_8_group_9770	-	-
PDT000269675.2	PDS000240172.4	SAMN08040360	environmental/other	cd_8_group_9770	-	-
PDT000280586.2	PDS000240172.4	SAMN08368320	environmental/other	cd_8_group_9770	-	-
PDT000287704.2	PDS000240172.4	SAMN08518919	environmental/other	cd_8_group_9770	-	-
PDT000288631.2	PDS000240172.4	SAMN08581888	environmental/other	cd_8_group_9770	-	-
PDT000310428.2	PDS000240172.4	SAMN09002897	environmental/other	cd_8_group_9770	-	-
PDT000333667.1	PDS000240172.4	SAMN09462371	environmental/other	cd_8_group_9770	-	-
PDT000458785.1	PDS000240172.4	SAMN10751939	environmental/other	cd_8_group_9770	-	-
PDT000219314.2	PDS000240172.4	SAMN07236722	clinical	cd_8_group_9770	cd_4_group_11026	cd_2_group_9994
PDT000269286.2	PDS000240172.4	SAMN08114023	environmental/other	cd_8_group_9770	cd_4_group_11026	cd_2_group_9994
PDT000235383.2	PDS000240172.4	SAMN07532221	environmental/other	cd_8_group_9770	cd_4_group_12026	-
PDT000236969.2	PDS000240172.4	SAMN07563027	environmental/other	cd_8_group_9770	cd_4_group_12026	-
PDT000217302.2	PDS000240172.4	SAMN07206087	environmental/other	cd_8_group_9770	cd_4_group_9570	-
PDT001235274.1	PDS000240172.4	SAMN25521772	environmental/other	cd_8_group_9770	cd_4_group_9570	-
PDT000195797.2	PDS000240172.4	SAMN06624547	environmental/other	cd_8_group_9770	cd_4_group_9570	cd_2_group_8709
PDT000195826.2	PDS000240172.4	SAMN06624574	environmental/other	cd_8_group_9770	cd_4_group_9570	cd_2_group_8709
PDT000195799.2	PDS000029517.8	SAMN06624540	environmental/other	cd_8_group_9771	cd_4_group_9571	-
PDT000219366.2	PDS000029517.8	SAMN07138192	environmental/other	cd_8_group_9771	cd_4_group_9571	-
PDT000195802.2	PDS000030237.1607	SAMN06624548	environmental/other	cd_8_group_9772	-	-
PDT000269094.2	PDS000030237.1607	SAMN08114191	environmental/other	cd_8_group_9772	-	-
PDT000385763.1	PDS000030237.1607	SAMN10133077	environmental/other	cd_8_group_9772	-	-
PDT000195838.1	PDS000184417.131	SAMN06073824	clinical	cd_8_group_9773	cd_4_group_9573	-
PDT000195843.1	PDS000184417.131	SAMN06073814	clinical	cd_8_group_9773	cd_4_group_9573	-
PDT000195872.1	PDS000184417.131	SAMN06073998	clinical	cd_8_group_9774	cd_4_group_9576	cd_2_group_8717
PDT000195876.1	PDS000184417.131	SAMN06073999	clinical	cd_8_group_9774	cd_4_group_9576	cd_2_group_8717
PDT000195933.1	PDS000184417.131	SAMN06073997	clinical	cd_8_group_9774	cd_4_group_9576	cd_2_group_8717
PDT000195907.1	PDS000218745.2	SAMN06074066	environmental/other	cd_8_group_9775	cd_4_group_9577	cd_2_group_8718
PDT000195951.1	PDS000218745.2	SAMN06074068	clinical	cd_8_group_9775	cd_4_group_9577	cd_2_group_8718
PDT000195954.1	PDS000218745.2	SAMN06074067	clinical	cd_8_group_9775	cd_4_group_9577	cd_2_group_8718
PDT000195918.1	PDS000184417.131	SAMN06073980	environmental/other	cd_8_group_9776	-	-
PDT000196071.1	PDS000184417.131	SAMN06074139	environmental/other	cd_8_group_9776	-	-
PDT000445360.1	PDS000184417.131	SAMEA2201442	NULL	cd_8_group_9776	-	-
PDT000195964.1	PDS000218745.2	SAMN06074105	environmental/other	cd_8_group_9777	-	-
PDT000195960.1	PDS000218745.2	SAMN06074107	environmental/other	cd_8_group_9777	cd_4_group_9578	-
PDT000195965.1	PDS000218745.2	SAMN06074106	environmental/other	cd_8_group_9777	cd_4_group_9578	-
PDT000195966.1	PDS000026874.1	SAMN06074103	environmental/other	cd_8_group_9778	-	-
PDT000195967.1	PDS000026874.1	SAMN06074097	environmental/other	cd_8_group_9778	-	-
PDT000195970.1	PDS000026874.1	SAMN06074101	environmental/other	cd_8_group_9778	cd_4_group_9579	-
PDT000195968.1	PDS000026874.1	SAMN06074104	environmental/other	cd_8_group_9778	cd_4_group_9579	cd_2_group_8719
PDT000195969.1	PDS000026874.1	SAMN06074102	environmental/other	cd_8_group_9778	cd_4_group_9579	cd_2_group_8719
PDT000195974.1	PDS000026874.1	SAMN06074099	environmental/other	cd_8_group_9778	cd_4_group_9579	cd_2_group_8719
PDT000195976.1	PDS000026874.1	SAMN06074100	environmental/other	cd_8_group_9778	cd_4_group_9579	cd_2_group_8719
PDT000195984.1	PDS000026874.1	SAMN06074085	environmental/other	cd_8_group_9778	cd_4_group_9582	cd_2_group_8722
PDT000195985.1	PDS000026874.1	SAMN06074084	environmental/other	cd_8_group_9778	cd_4_group_9582	cd_2_group_8722
PDT000195987.1	PDS000026876.71	SAMN06074082	environmental/other	cd_8_group_9779	-	-
PDT000195980.1	PDS000026876.71	SAMN06074088	environmental/other	cd_8_group_9779	cd_4_group_9580	cd_2_group_8721
PDT000196052.1	PDS000026876.71	SAMN06074089	environmental/other	cd_8_group_9779	cd_4_group_9580	cd_2_group_8721
PDT001261904.1	PDS000003812.8	SAMEA1889089	NULL	cd_8_group_978	cd_4_group_46385	cd_2_group_43892
PDT001410865.1	PDS000003812.8	SAMEA11193257	NULL	cd_8_group_978	cd_4_group_46385	cd_2_group_43892
PDT000018728.1	PDS000003812.8	SAMN01823706	environmental/other	cd_8_group_978	cd_4_group_911	-
PDT000683736.1	PDS000003812.8	SAMEA6514057	NULL	cd_8_group_978	cd_4_group_911	cd_2_group_28780
PDT000685027.1	PDS000003812.8	SAMEA6515348	NULL	cd_8_group_978	cd_4_group_911	cd_2_group_28780
PDT000685035.1	PDS000003812.8	SAMEA6515356	NULL	cd_8_group_978	cd_4_group_911	cd_2_group_28780
PDT000685043.1	PDS000003812.8	SAMEA6515364	NULL	cd_8_group_978	cd_4_group_911	cd_2_group_28780
PDT000685051.1	PDS000003812.8	SAMEA6515370	NULL	cd_8_group_978	cd_4_group_911	cd_2_group_28780
PDT000685058.1	PDS000003812.8	SAMEA6515381	NULL	cd_8_group_978	cd_4_group_911	cd_2_group_28780
PDT000685105.1	PDS000003812.8	SAMEA6515442	NULL	cd_8_group_978	cd_4_group_911	cd_2_group_28780
PDT000685302.1	PDS000003812.8	SAMEA6515411	NULL	cd_8_group_978	cd_4_group_911	cd_2_group_28780
PDT000685304.1	PDS000003812.8	SAMEA6515412	NULL	cd_8_group_978	cd_4_group_911	cd_2_group_28780
PDT000685311.1	PDS000003812.8	SAMEA6515419	NULL	cd_8_group_978	cd_4_group_911	cd_2_group_28780
PDT000685319.1	PDS000003812.8	SAMEA6515451	NULL	cd_8_group_978	cd_4_group_911	cd_2_group_28780
PDT000685327.1	PDS000003812.8	SAMEA6515460	NULL	cd_8_group_978	cd_4_group_911	cd_2_group_28780
PDT000685335.1	PDS000003812.8	SAMEA6515467	NULL	cd_8_group_978	cd_4_group_911	cd_2_group_28780
PDT000685351.1	PDS000003812.8	SAMEA6515485	NULL	cd_8_group_978	cd_4_group_911	cd_2_group_28780
PDT000685359.1	PDS000003812.8	SAMEA6515490	NULL	cd_8_group_978	cd_4_group_911	cd_2_group_28780
PDT000685367.1	PDS000003812.8	SAMEA6515500	NULL	cd_8_group_978	cd_4_group_911	cd_2_group_28780
PDT000685375.1	PDS000003812.8	SAMEA6515508	NULL	cd_8_group_978	cd_4_group_911	cd_2_group_28780
PDT000685383.1	PDS000003812.8	SAMEA6515516	NULL	cd_8_group_978	cd_4_group_911	cd_2_group_28780
PDT000685391.1	PDS000003812.8	SAMEA6515524	NULL	cd_8_group_978	cd_4_group_911	cd_2_group_28780
PDT000909452.1	PDS000003812.8	SAMEA7113239	NULL	cd_8_group_978	cd_4_group_911	cd_2_group_28780
PDT000909569.1	PDS000003812.8	SAMEA7113356	NULL	cd_8_group_978	cd_4_group_911	cd_2_group_28780
PDT000909603.1	PDS000003812.8	SAMEA7113390	NULL	cd_8_group_978	cd_4_group_911	cd_2_group_28780
PDT000909637.1	PDS000003812.8	SAMEA7113425	NULL	cd_8_group_978	cd_4_group_911	cd_2_group_28780
PDT000909677.1	PDS000003812.8	SAMEA7113465	NULL	cd_8_group_978	cd_4_group_911	cd_2_group_28780
PDT000910201.1	PDS000003812.8	SAMEA7113989	NULL	cd_8_group_978	cd_4_group_911	cd_2_group_28780
PDT000910202.1	PDS000003812.8	SAMEA7113990	NULL	cd_8_group_978	cd_4_group_911	cd_2_group_28780
PDT000911154.1	PDS000003812.8	SAMEA7114945	NULL	cd_8_group_978	cd_4_group_911	cd_2_group_28780
PDT000911287.1	PDS000003812.8	SAMEA7114986	NULL	cd_8_group_978	cd_4_group_911	cd_2_group_28780
PDT000911316.1	PDS000003812.8	SAMEA7115015	NULL	cd_8_group_978	cd_4_group_911	cd_2_group_28780
PDT000911317.1	PDS000003812.8	SAMEA7115016	NULL	cd_8_group_978	cd_4_group_911	cd_2_group_28780
PDT000911318.1	PDS000003812.8	SAMEA7115017	NULL	cd_8_group_978	cd_4_group_911	cd_2_group_28780
PDT000911367.1	PDS000003812.8	SAMEA7115066	NULL	cd_8_group_978	cd_4_group_911	cd_2_group_28780
PDT000911368.1	PDS000003812.8	SAMEA7115067	NULL	cd_8_group_978	cd_4_group_911	cd_2_group_28780
PDT000911828.1	PDS000003812.8	SAMEA7115527	NULL	cd_8_group_978	cd_4_group_911	cd_2_group_28780
PDT001152899.1	PDS000003812.8	SAMEA6142446	NULL	cd_8_group_978	cd_4_group_911	cd_2_group_28780
PDT001261903.1	PDS000003812.8	SAMEA1889067	NULL	cd_8_group_978	cd_4_group_911	cd_2_group_28780
PDT000464004.1	PDS000026878.9	SAMN10392964	environmental/other	cd_8_group_9780	-	-
PDT000195982.1	PDS000026878.9	SAMN06074087	environmental/other	cd_8_group_9780	cd_4_group_9581	-
PDT000195995.1	PDS000026878.9	SAMN06074125	environmental/other	cd_8_group_9780	cd_4_group_9581	cd_2_group_8726
PDT000195996.1	PDS000026878.9	SAMN06074126	environmental/other	cd_8_group_9780	cd_4_group_9581	cd_2_group_8726
PDT000195990.1	PDS000026874.1	SAMN06074134	environmental/other	cd_8_group_9781	cd_4_group_9583	cd_2_group_8724
PDT000195991.1	PDS000026874.1	SAMN06074135	environmental/other	cd_8_group_9781	cd_4_group_9583	cd_2_group_8724
PDT000196076.1	PDS000218745.2	SAMN06074171	clinical	cd_8_group_9782	-	-
PDT000457919.1	PDS000218745.2	SAMN08386769	environmental/other	cd_8_group_9782	-	-
PDT000195997.1	PDS000218745.2	SAMN06074130	environmental/other	cd_8_group_9782	cd_4_group_9584	-
PDT000196008.1	PDS000218745.2	SAMN06074113	environmental/other	cd_8_group_9782	cd_4_group_9584	-
PDT000196007.1	PDS000218745.2	SAMN06074114	environmental/other	cd_8_group_9782	cd_4_group_9584	cd_2_group_8728
PDT000196059.1	PDS000218745.2	SAMN06074112	environmental/other	cd_8_group_9782	cd_4_group_9584	cd_2_group_8728
PDT000196025.1	PDS000042435.313	SAMN06074190	environmental/other	cd_8_group_9783	-	-
PDT000196010.1	PDS000042435.313	SAMN06074159	environmental/other	cd_8_group_9783	cd_4_group_9586	cd_2_group_8729
PDT000196014.1	PDS000042435.313	SAMN06074155	clinical	cd_8_group_9783	cd_4_group_9586	cd_2_group_8729
PDT000196016.1	PDS000042435.313	SAMN06074150	environmental/other	cd_8_group_9783	cd_4_group_9586	cd_2_group_8729
PDT000196062.1	PDS000042435.313	SAMN06074152	clinical	cd_8_group_9783	cd_4_group_9586	cd_2_group_8729
PDT000196064.1	PDS000042435.313	SAMN06074157	clinical	cd_8_group_9783	cd_4_group_9586	cd_2_group_8729
PDT000196012.1	PDS000218745.2	SAMN06074160	clinical	cd_8_group_9784	cd_4_group_9588	cd_2_group_8730
PDT000196027.1	PDS000218745.2	SAMN06074188	environmental/other	cd_8_group_9784	cd_4_group_9588	cd_2_group_8730
PDT000196017.1	PDS000032684.1	SAMN06074151	clinical	cd_8_group_9785	-	-
PDT000196019.1	PDS000032684.1	SAMN06074145	clinical	cd_8_group_9785	-	-
PDT000196021.1	PDS000032684.1	SAMN06074143	clinical	cd_8_group_9785	-	-
PDT000196066.1	PDS000032684.1	SAMN06074148	clinical	cd_8_group_9785	cd_4_group_9589	-
PDT000196026.1	PDS000032684.1	SAMN06074189	clinical	cd_8_group_9785	cd_4_group_9589	cd_2_group_8731
PDT000196069.1	PDS000032684.1	SAMN06074142	clinical	cd_8_group_9785	cd_4_group_9589	cd_2_group_8731
PDT000200047.1	PDS000032684.1	SAMN06074144	clinical	cd_8_group_9785	cd_4_group_9589	cd_2_group_8731
PDT000196020.1	PDS000184417.131	SAMN06074141	environmental/other	cd_8_group_9786	-	-
PDT000196023.1	PDS000184417.131	SAMN06074140	environmental/other	cd_8_group_9786	-	-
PDT000196034.1	PDS000218745.2	SAMN06074174	environmental/other	cd_8_group_9787	-	-
PDT000196043.1	PDS000218745.2	SAMN06074210	environmental/other	cd_8_group_9787	-	-
PDT000302744.2	PDS000218745.2	SAMN08737184	environmental/other	cd_8_group_9787	-	-
PDT000302751.2	PDS000218745.2	SAMN08737192	environmental/other	cd_8_group_9787	-	-
PDT000302768.2	PDS000218745.2	SAMN08737146	environmental/other	cd_8_group_9787	-	-
PDT000302770.2	PDS000218745.2	SAMN08737164	environmental/other	cd_8_group_9787	-	-
PDT000302775.2	PDS000218745.2	SAMN08737152	environmental/other	cd_8_group_9787	-	-
PDT000302836.2	PDS000218745.2	SAMN08387120	environmental/other	cd_8_group_9787	-	-
PDT000196029.1	PDS000218745.2	SAMN06074187	environmental/other	cd_8_group_9787	cd_4_group_9590	-
PDT000196031.1	PDS000218745.2	SAMN06074178	environmental/other	cd_8_group_9787	cd_4_group_9590	-
PDT000196037.1	PDS000218745.2	SAMN06074172	environmental/other	cd_8_group_9787	cd_4_group_9590	-
PDT000302772.2	PDS000218745.2	SAMN08737113	environmental/other	cd_8_group_9787	cd_4_group_9590	-
PDT000304854.2	PDS000218745.2	SAMN08874340	environmental/other	cd_8_group_9787	cd_4_group_9590	-
PDT000304974.2	PDS000218745.2	SAMN08874412	environmental/other	cd_8_group_9787	cd_4_group_9590	-
PDT000304987.2	PDS000218745.2	SAMN08874328	environmental/other	cd_8_group_9787	cd_4_group_9590	-
PDT000405368.1	PDS000218745.2	SAMN08387118	environmental/other	cd_8_group_9787	cd_4_group_9590	-
PDT000302769.2	PDS000218745.2	SAMN08737168	environmental/other	cd_8_group_9787	cd_4_group_9590	cd_2_group_14296
PDT000304793.2	PDS000218745.2	SAMN08874342	environmental/other	cd_8_group_9787	cd_4_group_9590	cd_2_group_14296
PDT000304981.2	PDS000218745.2	SAMN08874320	environmental/other	cd_8_group_9787	cd_4_group_9590	cd_2_group_14296
PDT000304983.2	PDS000218745.2	SAMN08874441	environmental/other	cd_8_group_9787	cd_4_group_9590	cd_2_group_14296
PDT000196030.1	PDS000218745.2	SAMN06074186	clinical	cd_8_group_9788	cd_4_group_9591	cd_2_group_8732
PDT000196070.1	PDS000218745.2	SAMN06074185	clinical	cd_8_group_9788	cd_4_group_9591	cd_2_group_8732
PDT000196038.1	PDS000010694.5	SAMN06074168	clinical	cd_8_group_9789	cd_4_group_9592	cd_2_group_8733
PDT000196039.1	PDS000010694.5	SAMN06074216	clinical	cd_8_group_9789	cd_4_group_9592	cd_2_group_8733
PDT000200048.1	PDS000010694.5	SAMN06074217	clinical	cd_8_group_9789	cd_4_group_9592	cd_2_group_8733
PDT000018803.3	PDS000042636.5	SAMN01813424	environmental/other	cd_8_group_979	-	-
PDT000455393.1	PDS000042636.5	SAMN09756965	clinical	cd_8_group_979	-	-
PDT000196045.1	PDS000218745.2	SAMN06074200	environmental/other	cd_8_group_9790	cd_4_group_9593	cd_2_group_8734
PDT000196046.1	PDS000218745.2	SAMN06074201	environmental/other	cd_8_group_9790	cd_4_group_9593	cd_2_group_8734
PDT000196047.1	PDS000218745.2	SAMN06074202	environmental/other	cd_8_group_9790	cd_4_group_9593	cd_2_group_8734
PDT000196082.1	PDS000218745.2	SAMN06074203	environmental/other	cd_8_group_9790	cd_4_group_9593	cd_2_group_8734
PDT000196063.1	PDS000184417.131	SAMN06074161	clinical	cd_8_group_9791	cd_4_group_9594	cd_2_group_8735
PDT000196068.1	PDS000184417.131	SAMN06074146	clinical	cd_8_group_9791	cd_4_group_9594	cd_2_group_8735
PDT000196089.1	PDS000028204.39	SAMN03360206	NULL	cd_8_group_9792	cd_4_group_9595	-
PDT000196093.1	PDS000028204.39	SAMN03360193	NULL	cd_8_group_9792	cd_4_group_9595	-
PDT000196094.1	PDS000028204.39	SAMN03360192	NULL	cd_8_group_9792	cd_4_group_9595	-
PDT000196117.1	PDS000028215.1	SAMN03360199	NULL	cd_8_group_9793	cd_4_group_9596	-
PDT000196091.1	PDS000028215.1	SAMN03360200	NULL	cd_8_group_9793	cd_4_group_9596	cd_2_group_8736
PDT000196092.1	PDS000028215.1	SAMN03360201	NULL	cd_8_group_9793	cd_4_group_9596	cd_2_group_8736
PDT000196097.1	PDS000005486.3	SAMN03360190	NULL	cd_8_group_9794	cd_4_group_9597	-
PDT000196770.1	PDS000005486.3	SAMN03358563	NULL	cd_8_group_9794	cd_4_group_9597	-
PDT000196098.1	PDS000032406.2	SAMN03360184	NULL	cd_8_group_9795	-	-
PDT000196118.1	PDS000032406.2	SAMN03360189	NULL	cd_8_group_9795	-	-
PDT000196124.1	PDS000032406.2	SAMN03360188	NULL	cd_8_group_9795	-	-
PDT000196108.1	PDS000011904.1	SAMN03360083	NULL	cd_8_group_9796	cd_4_group_9598	cd_2_group_8737
PDT000196113.1	PDS000011904.1	SAMN03360074	NULL	cd_8_group_9796	cd_4_group_9598	cd_2_group_8737
PDT000196114.1	PDS000011902.1	SAMN03360070	NULL	cd_8_group_9797	cd_4_group_9599	cd_2_group_8738
PDT000196132.1	PDS000011902.1	SAMN03360075	NULL	cd_8_group_9797	cd_4_group_9599	cd_2_group_8738
PDT000196126.1	PDS000032555.320	SAMN03360104	NULL	cd_8_group_9798	cd_4_group_9601	cd_2_group_8739
PDT000196158.1	PDS000032555.320	SAMN03360031	NULL	cd_8_group_9798	cd_4_group_9601	cd_2_group_8739
PDT000196139.1	PDS000076604.959	SAMN03360062	NULL	cd_8_group_9799	cd_4_group_9602	cd_2_group_8741
PDT000196143.1	PDS000076604.959	SAMN03360060	NULL	cd_8_group_9799	cd_4_group_9602	cd_2_group_8741
PDT000000493.2	PDS000027263.1	SAMN02265327	environmental/other	cd_8_group_98	-	-
PDT000000498.2	PDS000027263.1	SAMN02265332	environmental/other	cd_8_group_98	-	-
PDT000018848.2	PDS000039113.1	SAMN01823734	environmental/other	cd_8_group_980	cd_4_group_912	-
PDT000414970.1	PDS000039113.1	SAMN10485461	environmental/other	cd_8_group_980	cd_4_group_912	-
PDT000196141.1	PDS000032682.60	SAMN03360063	NULL	cd_8_group_9800	cd_4_group_9603	cd_2_group_8742
PDT000237271.2	PDS000032682.60	SAMN07469587	environmental/other	cd_8_group_9800	cd_4_group_9603	cd_2_group_8742
PDT000196148.1	PDS000218276.27	SAMN03360051	NULL	cd_8_group_9801	-	-
PDT002201498.1	PDS000218276.27	SAMN41788789	environmental/other	cd_8_group_9801	-	-
PDT002201500.1	PDS000218276.27	SAMN41788788	environmental/other	cd_8_group_9801	-	-
PDT000371986.1	PDS000218276.27	SAMN09954721	environmental/other	cd_8_group_9801	cd_4_group_19799	-
PDT002201501.1	PDS000218276.27	SAMN41788787	environmental/other	cd_8_group_9801	cd_4_group_19799	-
PDT000196145.1	PDS000218276.27	SAMN03360053	NULL	cd_8_group_9801	cd_4_group_9604	cd_2_group_8743
PDT000196147.1	PDS000218276.27	SAMN03360050	NULL	cd_8_group_9801	cd_4_group_9604	cd_2_group_8743
PDT000234861.2	PDS000218276.27	SAMN07469589	environmental/other	cd_8_group_9801	cd_4_group_9604	cd_2_group_8743
PDT000234901.2	PDS000218276.27	SAMN07469591	environmental/other	cd_8_group_9801	cd_4_group_9604	cd_2_group_8743
PDT000234909.2	PDS000218276.27	SAMN07469590	environmental/other	cd_8_group_9801	cd_4_group_9604	cd_2_group_8743
PDT000234988.2	PDS000218276.27	SAMN07469588	environmental/other	cd_8_group_9801	cd_4_group_9604	cd_2_group_8743
PDT000481242.1	PDS000218276.27	SAMN11230915	environmental/other	cd_8_group_9801	cd_4_group_9604	cd_2_group_8743
PDT000434405.1	PDS000032189.49	SAMN10725957	environmental/other	cd_8_group_9802	cd_4_group_9605	-
PDT000434613.1	PDS000032189.49	SAMN10727948	environmental/other	cd_8_group_9802	cd_4_group_9605	-
PDT000196149.1	PDS000032189.49	SAMN03360045	NULL	cd_8_group_9802	cd_4_group_9605	cd_2_group_8744
PDT000484090.1	PDS000032189.49	SAMN11288802	environmental/other	cd_8_group_9802	cd_4_group_9605	cd_2_group_8744
PDT000196152.1	PDS000031792.209	SAMN03360040	NULL	cd_8_group_9803	cd_4_group_9607	cd_2_group_8745
PDT000484078.1	PDS000031792.209	SAMN11288808	environmental/other	cd_8_group_9803	cd_4_group_9607	cd_2_group_8745
PDT000196206.1	PDS000031792.209	SAMN03360041	NULL	cd_8_group_9803	cd_4_group_9607	cd_2_group_8752
PDT000237215.2	PDS000031792.209	SAMN07469586	environmental/other	cd_8_group_9803	cd_4_group_9607	cd_2_group_8752
PDT000196154.1	PDS000030227.1	SAMN03360029	NULL	cd_8_group_9804	cd_4_group_9608	cd_2_group_8746
PDT000196156.1	PDS000030227.1	SAMN03360028	NULL	cd_8_group_9804	cd_4_group_9608	cd_2_group_8746
PDT000196209.1	PDS000030227.1	SAMN03360030	NULL	cd_8_group_9804	cd_4_group_9608	cd_2_group_8746
PDT000196159.1	PDS000032565.10	SAMN03360027	NULL	cd_8_group_9805	cd_4_group_9609	cd_2_group_8747
PDT000196161.1	PDS000032565.10	SAMN03360026	NULL	cd_8_group_9805	cd_4_group_9609	cd_2_group_8747
PDT000238380.2	PDS000001893.76	SAMN07581338	clinical	cd_8_group_9806	-	-
PDT000196176.1	PDS000001893.76	SAMN03265042	clinical	cd_8_group_9806	cd_4_group_9610	cd_2_group_8748
PDT000197782.2	PDS000001893.76	SAMN06607471	clinical	cd_8_group_9806	cd_4_group_9610	cd_2_group_8748
PDT000323822.1	PDS000001893.76	SAMN09358304	clinical	cd_8_group_9806	cd_4_group_9610	cd_2_group_8748
PDT000196198.1	PDS000011903.2	SAMN03360058	NULL	cd_8_group_9807	cd_4_group_9611	cd_2_group_8750
PDT000196200.1	PDS000011903.2	SAMN03360059	NULL	cd_8_group_9807	cd_4_group_9611	cd_2_group_8750
PDT000196201.1	PDS000011903.2	SAMN03360057	NULL	cd_8_group_9807	cd_4_group_9611	cd_2_group_8750
PDT000196239.1	PDS000001865.1027	SAMN03359946	NULL	cd_8_group_9808	-	-
PDT000983331.1	PDS000001865.1027	SAMN18207239	clinical	cd_8_group_9808	-	-
PDT001414701.1	PDS000001865.1027	SAMN30809134	clinical	cd_8_group_9808	-	-
PDT002870697.1	PDS000001865.1027	SAMN50439455	clinical	cd_8_group_9808	-	-
PDT000287041.2	PDS000001865.1027	SAMN08524689	clinical	cd_8_group_9808	cd_4_group_14986	-
PDT000382618.1	PDS000001865.1027	SAMN10102224	clinical	cd_8_group_9808	cd_4_group_14986	-
PDT002453322.1	PDS000001865.1027	SAMN44571431	clinical	cd_8_group_9808	cd_4_group_14986	-
PDT000368203.1	PDS000001865.1027	SAMN09933999	clinical	cd_8_group_9808	cd_4_group_14986	cd_2_group_18055
PDT000382676.1	PDS000001865.1027	SAMN10102273	clinical	cd_8_group_9808	cd_4_group_14986	cd_2_group_18055
PDT000569546.1	PDS000001865.1027	SAMN12609931	clinical	cd_8_group_9808	cd_4_group_14986	cd_2_group_18055
PDT000196250.1	PDS000077370.1	SAMN03264976	clinical	cd_8_group_9809	-	-
PDT000911033.1	PDS000077370.1	SAMEA7114823	clinical	cd_8_group_9809	-	-
PDT000479143.1	PDS000027694.8	SAMN11149646	environmental/other	cd_8_group_981	cd_4_group_913	-
PDT000018854.2	PDS000027694.8	SAMN01823735	environmental/other	cd_8_group_981	cd_4_group_913	cd_2_group_792
PDT002907000.1	PDS000027694.8	SAMN51024933	environmental/other	cd_8_group_981	cd_4_group_913	cd_2_group_792
PDT002907215.1	PDS000027694.8	SAMN51025016	environmental/other	cd_8_group_981	cd_4_group_913	cd_2_group_792
PDT000196266.1	PDS000017993.4	SAMN03359900	NULL	cd_8_group_9810	cd_4_group_9613	cd_2_group_8753
PDT001156480.1	PDS000017993.4	SAMN19316918	clinical	cd_8_group_9810	cd_4_group_9613	cd_2_group_8753
PDT000196274.1	PDS000032538.1	SAMN03264981	clinical	cd_8_group_9811	cd_4_group_9614	cd_2_group_8754
PDT000197777.2	PDS000032538.1	SAMN06607472	clinical	cd_8_group_9811	cd_4_group_9614	cd_2_group_8754
PDT000196295.1	PDS000012049.29	SAMN03264956	clinical	cd_8_group_9812	-	-
PDT000455325.1	PDS000012049.29	SAMN10840718	clinical	cd_8_group_9812	-	-
PDT000630264.1	PDS000012049.29	SAMN13322448	clinical	cd_8_group_9812	-	-
PDT001167662.1	PDS000012049.29	SAMN22842880	clinical	cd_8_group_9812	-	-
PDT001593741.1	PDS000012049.29	SAMN32933949	clinical	cd_8_group_9812	-	-
PDT001777773.1	PDS000012049.29	SAMN35716201	clinical	cd_8_group_9812	-	-
PDT002163601.1	PDS000012049.29	SAMN41384601	clinical	cd_8_group_9812	-	-
PDT000705956.1	PDS000012049.29	SAMN14292031	clinical	cd_8_group_9812	cd_4_group_31511	-
PDT000882137.1	PDS000012049.29	SAMN16690491	clinical	cd_8_group_9812	cd_4_group_31511	-
PDT001509638.1	PDS000012049.29	SAMN32007901	clinical	cd_8_group_9812	cd_4_group_52861	-
PDT001912879.1	PDS000012049.29	SAMN37661908	clinical	cd_8_group_9812	cd_4_group_52861	cd_2_group_56869
PDT001912898.1	PDS000012049.29	SAMN37661916	clinical	cd_8_group_9812	cd_4_group_52861	cd_2_group_56869
PDT001542067.1	PDS000012049.29	SAMN32352417	clinical	cd_8_group_9812	cd_4_group_53264	-
PDT002011974.1	PDS000012049.29	SAMN38518423	clinical	cd_8_group_9812	cd_4_group_53264	-
PDT002821848.1	PDS000012049.29	SAMN49740188	clinical	cd_8_group_9812	cd_4_group_53264	cd_2_group_71100
PDT002821858.1	PDS000012049.29	SAMN49740197	clinical	cd_8_group_9812	cd_4_group_53264	cd_2_group_71100
PDT002829419.1	PDS000012049.29	SAMN49879914	clinical	cd_8_group_9812	cd_4_group_53264	cd_2_group_71100
PDT002880124.1	PDS000012049.29	SAMN50575644	clinical	cd_8_group_9812	cd_4_group_53264	cd_2_group_71100
PDT002882244.1	PDS000012049.29	SAMN50606189	clinical	cd_8_group_9812	cd_4_group_53264	cd_2_group_71100
PDT000196325.1	PDS000001526.93	SAMN03264881	clinical	cd_8_group_9813	-	-
PDT000280494.2	PDS000001526.93	SAMN08383632	clinical	cd_8_group_9813	-	-
PDT000294866.2	PDS000001526.93	SAMN08452440	environmental/other	cd_8_group_9813	-	-
PDT001596891.1	PDS000017512.41	SAMN32959635	clinical	cd_8_group_9814	-	-
PDT000196327.1	PDS000017512.41	SAMN03265044	clinical	cd_8_group_9814	cd_4_group_9615	-
PDT000724597.1	PDS000017512.41	SAMN14647998	clinical	cd_8_group_9814	cd_4_group_9615	-
PDT000266865.2	PDS000017512.41	SAMN08051980	clinical	cd_8_group_9814	cd_4_group_9615	cd_2_group_12607
PDT001116949.1	PDS000017512.41	SAMN20981409	clinical	cd_8_group_9814	cd_4_group_9615	cd_2_group_12607
PDT001126173.1	PDS000017512.41	SAMN21369208	clinical	cd_8_group_9814	cd_4_group_9615	cd_2_group_12607
PDT001131297.1	PDS000017512.41	SAMN21463087	clinical	cd_8_group_9814	cd_4_group_9615	cd_2_group_12607
PDT001131439.1	PDS000017512.41	SAMN21462334	clinical	cd_8_group_9814	cd_4_group_9615	cd_2_group_12607
PDT001134877.1	PDS000017512.41	SAMN21537626	clinical	cd_8_group_9814	cd_4_group_9615	cd_2_group_12607
PDT001140422.1	PDS000017512.41	SAMN21851171	clinical	cd_8_group_9814	cd_4_group_9615	cd_2_group_12607
PDT001142944.1	PDS000017512.41	SAMN21899413	clinical	cd_8_group_9814	cd_4_group_9615	cd_2_group_12607
PDT001144625.1	PDS000017512.41	SAMN22042720	clinical	cd_8_group_9814	cd_4_group_9615	cd_2_group_12607
PDT001144634.1	PDS000017512.41	SAMN22042756	clinical	cd_8_group_9814	cd_4_group_9615	cd_2_group_12607
PDT001151655.1	PDS000017512.41	SAMN22330284	clinical	cd_8_group_9814	cd_4_group_9615	cd_2_group_12607
PDT001249534.1	PDS000017512.41	SAMN25943217	clinical	cd_8_group_9814	cd_4_group_9615	cd_2_group_12607
PDT001366752.1	PDS000017512.41	SAMN29872504	clinical	cd_8_group_9814	cd_4_group_9615	cd_2_group_12607
PDT001371225.1	PDS000017512.41	SAMN29982811	clinical	cd_8_group_9814	cd_4_group_9615	cd_2_group_12607
PDT001396275.1	PDS000017512.41	SAMN30448679	clinical	cd_8_group_9814	cd_4_group_9615	cd_2_group_12607
PDT001862701.1	PDS000017512.41	SAMN37152432	clinical	cd_8_group_9814	cd_4_group_9615	cd_2_group_12607
PDT002238696.1	PDS000017512.41	SAMN42233643	clinical	cd_8_group_9814	cd_4_group_9615	cd_2_group_12607
PDT002366661.1	PDS000017512.41	SAMN43525271	clinical	cd_8_group_9814	cd_4_group_9615	cd_2_group_12607
PDT000196331.1	PDS000078589.1	SAMN03265017	clinical	cd_8_group_9815	-	-
PDT000903306.1	PDS000078589.1	SAMN08118490	clinical	cd_8_group_9815	-	-
PDT000196336.1	PDS000098544.3	SAMN03264897	clinical	cd_8_group_9816	-	-
PDT001168287.1	PDS000098544.3	SAMN22866243	clinical	cd_8_group_9816	cd_4_group_44230	cd_2_group_41803
PDT001173763.1	PDS000098544.3	SAMN23078338	clinical	cd_8_group_9816	cd_4_group_44230	cd_2_group_41803
PDT001482559.1	PDS000098544.3	SAMN31669794	clinical	cd_8_group_9816	cd_4_group_44230	cd_2_group_41803
PDT000196340.1	PDS000002230.73	SAMN03264872	clinical	cd_8_group_9817	-	-
PDT000198545.2	PDS000002230.73	SAMN06645613	environmental/other	cd_8_group_9817	-	-
PDT000196358.1	PDS000002073.245	SAMN03264949	clinical	cd_8_group_9818	-	-
PDT000911601.1	PDS000002073.245	SAMEA7115300	clinical	cd_8_group_9818	-	-
PDT001760725.1	PDS000002073.245	SAMN21889539	NULL	cd_8_group_9818	-	-
PDT001761430.1	PDS000002073.245	SAMN21890986	NULL	cd_8_group_9818	-	-
PDT001761639.1	PDS000002073.245	SAMN21890703	NULL	cd_8_group_9818	-	-
PDT000351013.1	PDS000002073.245	SAMN09681765	clinical	cd_8_group_9818	cd_4_group_18999	-
PDT000351020.1	PDS000002073.245	SAMN09681768	clinical	cd_8_group_9818	cd_4_group_18999	-
PDT000449853.1	PDS000002073.245	SAMEA104103507	NULL	cd_8_group_9818	cd_4_group_23092	cd_2_group_21313
PDT000674323.1	PDS000002073.245	SAMEA5039270	NULL	cd_8_group_9818	cd_4_group_23092	cd_2_group_21313
PDT001760611.1	PDS000002073.245	SAMN21889637	NULL	cd_8_group_9818	cd_4_group_56002	cd_2_group_53974
PDT001760918.1	PDS000002073.245	SAMN21890202	NULL	cd_8_group_9818	cd_4_group_56002	cd_2_group_53974
PDT001760670.1	PDS000002073.245	SAMN21889575	NULL	cd_8_group_9818	cd_4_group_56008	cd_2_group_53980
PDT001761565.1	PDS000002073.245	SAMN21890737	NULL	cd_8_group_9818	cd_4_group_56008	cd_2_group_53980
PDT001761566.1	PDS000002073.245	SAMN21890736	NULL	cd_8_group_9818	cd_4_group_56008	cd_2_group_53980
PDT001761567.1	PDS000002073.245	SAMN21890735	NULL	cd_8_group_9818	cd_4_group_56008	cd_2_group_53980
PDT001761568.1	PDS000002073.245	SAMN21890734	NULL	cd_8_group_9818	cd_4_group_56008	cd_2_group_53980
PDT000196379.1	PDS000019935.4	SAMN03264894	clinical	cd_8_group_9819	-	-
PDT000310969.2	PDS000019935.4	SAMN09011575	clinical	cd_8_group_9819	cd_4_group_16281	cd_2_group_14756
PDT000521230.1	PDS000019935.4	SAMN12034941	clinical	cd_8_group_9819	cd_4_group_16281	cd_2_group_14756
PDT000018900.2	PDS000027536.161	SAMN01813423	environmental/other	cd_8_group_982	cd_4_group_915	cd_2_group_794
PDT001024852.1	PDS000027536.161	SAMN01813423	environmental/other	cd_8_group_982	cd_4_group_915	cd_2_group_794
PDT000196393.2	PDS000047498.1	SAMN02900243	environmental/other	cd_8_group_9820	cd_4_group_9616	cd_2_group_8755
PDT000196395.3	PDS000047498.1	SAMN02900246	environmental/other	cd_8_group_9820	cd_4_group_9616	cd_2_group_8755
PDT000196576.2	PDS000031660.11	SAMN02900232	environmental/other	cd_8_group_9821	cd_4_group_9617	-
PDT000196400.2	PDS000031660.11	SAMN02900247	environmental/other	cd_8_group_9821	cd_4_group_9617	cd_2_group_8756
PDT000196582.2	PDS000031660.11	SAMN02900239	environmental/other	cd_8_group_9821	cd_4_group_9617	cd_2_group_8756
PDT000196583.2	PDS000031660.11	SAMN02900238	environmental/other	cd_8_group_9821	cd_4_group_9617	cd_2_group_8756
PDT000196585.2	PDS000031660.11	SAMN02900240	environmental/other	cd_8_group_9821	cd_4_group_9617	cd_2_group_8756
PDT000196586.2	PDS000031660.11	SAMN02900241	environmental/other	cd_8_group_9821	cd_4_group_9617	cd_2_group_8756
PDT001064525.1	PDS000031660.11	SAMN02900242	environmental/other	cd_8_group_9821	cd_4_group_9617	cd_2_group_8756
PDT000196578.2	PDS000031660.11	SAMN02900236	environmental/other	cd_8_group_9821	cd_4_group_9617	cd_2_group_8773
PDT000196579.2	PDS000031660.11	SAMN02900234	environmental/other	cd_8_group_9821	cd_4_group_9617	cd_2_group_8773
PDT000196580.2	PDS000031660.11	SAMN02900233	environmental/other	cd_8_group_9821	cd_4_group_9617	cd_2_group_8773
PDT000196581.2	PDS000031660.11	SAMN02900235	environmental/other	cd_8_group_9821	cd_4_group_9617	cd_2_group_8773
PDT000196584.2	PDS000031660.11	SAMN02900237	environmental/other	cd_8_group_9821	cd_4_group_9617	cd_2_group_8773
PDT000230283.2	PDS000013859.66	SAMN07419593	clinical	cd_8_group_9822	-	-
PDT000315119.2	PDS000013859.66	SAMN09213200	clinical	cd_8_group_9822	-	-
PDT000370803.1	PDS000013859.66	SAMN09941038	clinical	cd_8_group_9822	-	-
PDT000430111.1	PDS000013859.66	SAMN10689500	clinical	cd_8_group_9822	-	-
PDT000488085.1	PDS000013859.66	SAMN11391761	clinical	cd_8_group_9822	-	-
PDT000499724.1	PDS000013859.66	SAMN11618779	clinical	cd_8_group_9822	-	-
PDT000526217.1	PDS000013859.66	SAMN12108896	clinical	cd_8_group_9822	-	-
PDT000861695.1	PDS000013859.66	SAMN16435714	clinical	cd_8_group_9822	-	-
PDT000899689.1	PDS000013859.66	SAMN16947077	clinical	cd_8_group_9822	-	-
PDT000957041.1	PDS000013859.66	SAMN17904003	clinical	cd_8_group_9822	-	-
PDT001016024.1	PDS000013859.66	SAMN18915202	clinical	cd_8_group_9822	-	-
PDT001103073.1	PDS000013859.66	SAMN20558640	clinical	cd_8_group_9822	-	-
PDT001106395.1	PDS000013859.66	SAMN20688940	clinical	cd_8_group_9822	-	-
PDT001208525.1	PDS000013859.66	SAMN24272256	clinical	cd_8_group_9822	-	-
PDT001443543.1	PDS000013859.66	SAMN31170290	clinical	cd_8_group_9822	-	-
PDT001537783.1	PDS000013859.66	SAMN32316448	clinical	cd_8_group_9822	-	-
PDT001708359.1	PDS000013859.66	SAMN34385837	clinical	cd_8_group_9822	-	-
PDT002028484.1	PDS000013859.66	SAMN38815303	clinical	cd_8_group_9822	-	-
PDT002629702.1	PDS000013859.66	SAMN46895482	clinical	cd_8_group_9822	-	-
PDT002899355.1	PDS000013859.66	SAMN50835180	clinical	cd_8_group_9822	-	-
PDT000384413.1	PDS000013859.66	SAMN10124313	clinical	cd_8_group_9822	cd_4_group_20345	-
PDT001156684.1	PDS000013859.66	SAMN22369367	clinical	cd_8_group_9822	cd_4_group_20345	-
PDT002173171.1	PDS000013859.66	SAMN41491764	clinical	cd_8_group_9822	cd_4_group_20345	-
PDT001963430.1	PDS000013859.66	SAMN38051674	clinical	cd_8_group_9822	cd_4_group_27234	-
PDT000584328.1	PDS000013859.66	SAMN12725133	clinical	cd_8_group_9822	cd_4_group_27234	cd_2_group_25248
PDT001353817.1	PDS000013859.66	SAMN29543401	clinical	cd_8_group_9822	cd_4_group_27234	cd_2_group_25248
PDT001427404.1	PDS000013859.66	SAMN30941303	clinical	cd_8_group_9822	cd_4_group_27234	cd_2_group_25248
PDT002460257.1	PDS000013859.66	SAMN44627717	clinical	cd_8_group_9822	cd_4_group_68359	-
PDT002807768.1	PDS000013859.66	SAMN49228299	clinical	cd_8_group_9822	cd_4_group_68359	-
PDT002849597.1	PDS000013859.66	SAMN50172682	clinical	cd_8_group_9822	cd_4_group_68359	-
PDT002893173.1	PDS000013859.66	SAMN50737579	clinical	cd_8_group_9822	cd_4_group_68359	-
PDT000196415.2	PDS000013859.66	SAMN06607473	clinical	cd_8_group_9822	cd_4_group_9618	-
PDT000286945.2	PDS000013859.66	SAMN08524558	clinical	cd_8_group_9822	cd_4_group_9618	-
PDT000308336.2	PDS000013859.66	SAMN08970406	clinical	cd_8_group_9822	cd_4_group_9618	-
PDT000340894.1	PDS000013859.66	SAMN09539571	clinical	cd_8_group_9822	cd_4_group_9618	-
PDT000384355.1	PDS000013859.66	SAMN10124298	clinical	cd_8_group_9822	cd_4_group_9618	-
PDT000391031.1	PDS000013859.66	SAMN10240738	clinical	cd_8_group_9822	cd_4_group_9618	-
PDT000396454.1	PDS000013859.66	SAMN10293117	clinical	cd_8_group_9822	cd_4_group_9618	-
PDT000720344.1	PDS000013859.66	SAMN14546259	clinical	cd_8_group_9822	cd_4_group_9618	-
PDT000843238.1	PDS000013859.66	SAMN16245756	clinical	cd_8_group_9822	cd_4_group_9618	-
PDT001290537.1	PDS000013859.66	SAMN27630908	clinical	cd_8_group_9822	cd_4_group_9618	-
PDT000318446.1	PDS000013859.66	SAMN08942954	clinical	cd_8_group_9822	cd_4_group_9618	cd_2_group_15283
PDT000330152.1	PDS000013859.66	SAMN09430439	clinical	cd_8_group_9822	cd_4_group_9618	cd_2_group_15283
PDT000347236.1	PDS000013859.66	SAMN09650661	clinical	cd_8_group_9822	cd_4_group_9618	cd_2_group_15283
PDT000354746.1	PDS000013859.66	SAMN09727019	clinical	cd_8_group_9822	cd_4_group_9618	cd_2_group_15283
PDT000410806.1	PDS000013859.66	SAMN10477623	clinical	cd_8_group_9822	cd_4_group_9618	cd_2_group_15283
PDT000478555.1	PDS000013859.66	SAMN11149008	clinical	cd_8_group_9822	cd_4_group_9618	cd_2_group_15283
PDT000919616.1	PDS000013859.66	SAMN17128333	clinical	cd_8_group_9822	cd_4_group_9618	cd_2_group_15283
PDT000921206.1	PDS000013859.66	SAMN17137778	clinical	cd_8_group_9822	cd_4_group_9618	cd_2_group_15283
PDT001615352.1	PDS000013859.66	SAMN33285800	clinical	cd_8_group_9822	cd_4_group_9618	cd_2_group_51981
PDT001617469.1	PDS000013859.66	SAMN33328492	clinical	cd_8_group_9822	cd_4_group_9618	cd_2_group_51981
PDT000196421.2	PDS000001852.976	SAMN06621939	clinical	cd_8_group_9823	-	-
PDT000265797.2	PDS000001852.976	SAMN07709878	environmental/other	cd_8_group_9823	-	-
PDT000196431.2	PDS000004218.286	SAMN06624226	clinical	cd_8_group_9824	-	-
PDT002821743.1	PDS000004218.286	SAMN49739280	clinical	cd_8_group_9824	-	-
PDT000196433.2	PDS000029483.4	SAMN06617354	clinical	cd_8_group_9825	cd_4_group_9621	-
PDT000198941.2	PDS000029483.4	SAMN06658901	clinical	cd_8_group_9825	cd_4_group_9621	-
PDT000196434.2	PDS000006368.23	SAMN06617357	clinical	cd_8_group_9826	-	-
PDT000284010.2	PDS000006368.23	SAMN08448794	clinical	cd_8_group_9826	-	-
PDT000196441.2	PDS000026549.900	SAMN06624065	clinical	cd_8_group_9827	-	-
PDT000196447.2	PDS000026549.900	SAMN06624064	clinical	cd_8_group_9827	-	-
PDT000196456.2	PDS000026549.900	SAMN06624073	clinical	cd_8_group_9828	-	-
PDT000658772.1	PDS000026549.900	SAMN13818382	clinical	cd_8_group_9828	-	-
PDT002539444.1	PDS000026549.900	SAMN45862337	environmental/other	cd_8_group_9828	-	-
PDT000196461.2	PDS000026549.900	SAMN06624084	clinical	cd_8_group_9829	cd_4_group_9622	cd_2_group_8759
PDT000196462.2	PDS000026549.900	SAMN06624082	clinical	cd_8_group_9829	cd_4_group_9622	cd_2_group_8759
PDT001023173.1	PDS000166691.2	SAMEA104413199	NULL	cd_8_group_983	-	-
PDT001023174.1	PDS000166691.2	SAMEA104413200	NULL	cd_8_group_983	cd_4_group_916	-
PDT002907168.1	PDS000166691.2	SAMN51024857	environmental/other	cd_8_group_983	cd_4_group_916	-
PDT002907380.1	PDS000166691.2	SAMN51025112	environmental/other	cd_8_group_983	cd_4_group_916	-
PDT000018951.3	PDS000166691.2	SAMN01805327	clinical	cd_8_group_983	cd_4_group_916	cd_2_group_795
PDT000227873.2	PDS000166691.2	SAMN07343001	environmental/other	cd_8_group_983	cd_4_group_916	cd_2_group_795
PDT001024784.1	PDS000166691.2	SAMN01805327	clinical	cd_8_group_983	cd_4_group_916	cd_2_group_795
PDT002907065.1	PDS000166691.2	SAMN51025202	environmental/other	cd_8_group_983	cd_4_group_916	cd_2_group_795
PDT000196477.2	PDS000029508.4	SAMN06627381	clinical	cd_8_group_9830	-	-
PDT002398990.1	PDS000029508.4	SAMEA115649980	clinical	cd_8_group_9830	-	-
PDT000265837.2	PDS000001290.227	SAMN08007598	clinical	cd_8_group_9831	-	-
PDT000663677.1	PDS000001290.227	SAMN13867209	clinical	cd_8_group_9831	-	-
PDT001005289.1	PDS000001290.227	SAMN18737100	clinical	cd_8_group_9831	-	-
PDT001113669.1	PDS000001290.227	SAMN20887910	clinical	cd_8_group_9831	-	-
PDT001785953.1	PDS000001290.227	SAMN35802961	clinical	cd_8_group_9831	cd_4_group_9623	-
PDT001843697.1	PDS000001290.227	SAMN36872580	clinical	cd_8_group_9831	cd_4_group_9623	-
PDT000196479.2	PDS000001290.227	SAMN06627382	clinical	cd_8_group_9831	cd_4_group_9623	cd_2_group_8760
PDT000215529.2	PDS000001290.227	SAMN07184379	clinical	cd_8_group_9831	cd_4_group_9623	cd_2_group_8760
PDT001348929.2	PDS000001290.227	SAMN29403053	clinical	cd_8_group_9831	cd_4_group_9623	cd_2_group_8760
PDT000196480.2	PDS000050053.1	SAMN06627385	clinical	cd_8_group_9832	-	-
PDT000575223.1	PDS000050053.1	SAMN12648098	clinical	cd_8_group_9832	-	-
PDT000196493.2	PDS000029538.1	SAMN06563919	environmental/other	cd_8_group_9833	cd_4_group_9624	-
PDT000203086.2	PDS000029538.1	SAMN06648178	environmental/other	cd_8_group_9833	cd_4_group_9624	-
PDT000196515.2	PDS000031675.3	SAMN02900160	environmental/other	cd_8_group_9834	cd_4_group_9625	cd_2_group_8762
PDT000196516.2	PDS000031675.3	SAMN02900159	environmental/other	cd_8_group_9834	cd_4_group_9625	cd_2_group_8762
PDT000196517.2	PDS000031675.3	SAMN02900163	environmental/other	cd_8_group_9834	cd_4_group_9625	cd_2_group_8762
PDT000196520.2	PDS000031675.3	SAMN02900162	environmental/other	cd_8_group_9834	cd_4_group_9625	cd_2_group_8762
PDT000196521.2	PDS000031675.3	SAMN02900161	environmental/other	cd_8_group_9834	cd_4_group_9625	cd_2_group_8762
PDT000196523.2	PDS000031675.3	SAMN02900166	environmental/other	cd_8_group_9834	cd_4_group_9625	cd_2_group_8762
PDT000196518.2	PDS000036011.1	SAMN02900165	environmental/other	cd_8_group_9835	cd_4_group_9626	cd_2_group_8763
PDT000196519.2	PDS000036011.1	SAMN02900164	environmental/other	cd_8_group_9835	cd_4_group_9626	cd_2_group_8763
PDT000196522.2	PDS000031674.6	SAMN02900167	environmental/other	cd_8_group_9836	cd_4_group_9627	cd_2_group_8764
PDT000196526.2	PDS000031674.6	SAMN02900176	environmental/other	cd_8_group_9836	cd_4_group_9627	cd_2_group_8764
PDT000196527.2	PDS000031674.6	SAMN02900177	environmental/other	cd_8_group_9836	cd_4_group_9627	cd_2_group_8764
PDT000196528.2	PDS000031674.6	SAMN02900182	environmental/other	cd_8_group_9836	cd_4_group_9627	cd_2_group_8764
PDT000196529.2	PDS000031674.6	SAMN02900179	environmental/other	cd_8_group_9836	cd_4_group_9627	cd_2_group_8764
PDT000196530.2	PDS000031674.6	SAMN02900180	environmental/other	cd_8_group_9836	cd_4_group_9627	cd_2_group_8764
PDT000196531.2	PDS000031674.6	SAMN02900181	environmental/other	cd_8_group_9836	cd_4_group_9627	cd_2_group_8764
PDT000196532.2	PDS000031674.6	SAMN02900178	environmental/other	cd_8_group_9836	cd_4_group_9627	cd_2_group_8764
PDT001024820.1	PDS000031674.6	SAMN02900172	environmental/other	cd_8_group_9836	cd_4_group_9627	cd_2_group_8764
PDT000196536.2	PDS000031672.1	SAMN02900189	environmental/other	cd_8_group_9837	cd_4_group_9628	cd_2_group_8765
PDT000196541.2	PDS000031672.1	SAMN02900188	environmental/other	cd_8_group_9837	cd_4_group_9628	cd_2_group_8765
PDT000196546.2	PDS000031672.1	SAMN02900187	environmental/other	cd_8_group_9837	cd_4_group_9628	cd_2_group_8765
PDT000196537.2	PDS000031671.5	SAMN02900193	environmental/other	cd_8_group_9838	-	-
PDT000196539.2	PDS000031671.5	SAMN02900195	environmental/other	cd_8_group_9838	-	-
PDT000196542.2	PDS000031673.2	SAMN02900185	environmental/other	cd_8_group_9839	cd_4_group_9629	cd_2_group_8766
PDT000196543.2	PDS000031673.2	SAMN02900186	environmental/other	cd_8_group_9839	cd_4_group_9629	cd_2_group_8766
PDT000196545.2	PDS000031673.2	SAMN02900183	environmental/other	cd_8_group_9839	cd_4_group_9629	cd_2_group_8766
PDT000018988.2	PDS000027137.203	SAMN01805333	clinical	cd_8_group_984	cd_4_group_917	cd_2_group_796
PDT000019022.3	PDS000027137.203	SAMN01805331	environmental/other	cd_8_group_984	cd_4_group_917	cd_2_group_796
PDT000196547.2	PDS000031668.2	SAMN02900200	environmental/other	cd_8_group_9840	cd_4_group_9630	cd_2_group_8767
PDT000196549.2	PDS000031668.2	SAMN02900201	environmental/other	cd_8_group_9840	cd_4_group_9630	cd_2_group_8767
PDT000196550.2	PDS000031668.2	SAMN02900203	environmental/other	cd_8_group_9840	cd_4_group_9630	cd_2_group_8767
PDT000196551.2	PDS000031667.3	SAMN02900204	environmental/other	cd_8_group_9841	cd_4_group_9631	-
PDT000196553.3	PDS000031667.3	SAMN02900205	environmental/other	cd_8_group_9841	cd_4_group_9631	-
PDT000196554.2	PDS000031667.3	SAMN02900206	environmental/other	cd_8_group_9841	cd_4_group_9631	-
PDT000196556.2	PDS000031690.11	SAMN02900209	environmental/other	cd_8_group_9842	cd_4_group_9632	cd_2_group_8768
PDT000196557.2	PDS000031690.11	SAMN02900211	environmental/other	cd_8_group_9842	cd_4_group_9632	cd_2_group_8768
PDT000196562.2	PDS000031665.3	SAMN02900216	environmental/other	cd_8_group_9843	cd_4_group_9633	cd_2_group_8769
PDT001064498.1	PDS000031665.3	SAMN02900215	environmental/other	cd_8_group_9843	cd_4_group_9633	cd_2_group_8769
PDT000196567.2	PDS000031663.2	SAMN02900220	environmental/other	cd_8_group_9844	cd_4_group_9634	cd_2_group_8770
PDT001064527.1	PDS000031663.2	SAMN02900221	environmental/other	cd_8_group_9844	cd_4_group_9634	cd_2_group_8770
PDT000196568.2	PDS000031664.2	SAMN02900219	environmental/other	cd_8_group_9845	cd_4_group_9635	cd_2_group_8771
PDT001064497.1	PDS000031664.2	SAMN02900217	environmental/other	cd_8_group_9845	cd_4_group_9635	cd_2_group_8771
PDT000196569.2	PDS000031666.2	SAMN02900223	environmental/other	cd_8_group_9846	cd_4_group_9636	cd_2_group_8772
PDT000196572.2	PDS000031666.2	SAMN02900227	environmental/other	cd_8_group_9846	cd_4_group_9636	cd_2_group_8772
PDT001064526.1	PDS000031666.2	SAMN02900230	environmental/other	cd_8_group_9846	cd_4_group_9636	cd_2_group_8772
PDT000196680.1	PDS000077444.135	SAMN03359749	NULL	cd_8_group_9847	-	-
PDT001832585.1	PDS000077444.135	SAMEA112912519	NULL	cd_8_group_9847	-	-
PDT000196681.1	PDS000030703.5	SAMN03359746	NULL	cd_8_group_9848	-	-
PDT000196692.1	PDS000030703.5	SAMN03359747	NULL	cd_8_group_9848	-	-
PDT000196696.1	PDS000026973.1	SAMN03359741	NULL	cd_8_group_9849	cd_4_group_9637	cd_2_group_8774
PDT000196722.1	PDS000026973.1	SAMN03359713	NULL	cd_8_group_9849	cd_4_group_9637	cd_2_group_8774
PDT002234164.1	PDS000051695.2	SAMD00538568	NULL	cd_8_group_985	-	-
PDT002234161.1	PDS000051695.2	SAMD00538567	NULL	cd_8_group_985	cd_4_group_64270	-
PDT002234169.1	PDS000051695.2	SAMD00538569	NULL	cd_8_group_985	cd_4_group_64270	-
PDT002234160.1	PDS000051695.2	SAMD00538570	NULL	cd_8_group_985	cd_4_group_918	-
PDT000019038.3	PDS000051695.2	SAMN01823721	environmental/other	cd_8_group_985	cd_4_group_918	cd_2_group_797
PDT000197206.1	PDS000051695.2	SAMN03358789	NULL	cd_8_group_985	cd_4_group_918	cd_2_group_797
PDT000196697.1	PDS000042461.112	SAMN03359743	NULL	cd_8_group_9850	cd_4_group_9638	cd_2_group_8775
PDT000196704.1	PDS000042461.112	SAMN03359729	NULL	cd_8_group_9850	cd_4_group_9638	cd_2_group_8775
PDT000196705.1	PDS000042461.112	SAMN03359727	NULL	cd_8_group_9850	cd_4_group_9638	cd_2_group_8775
PDT000196706.1	PDS000042461.112	SAMN03359726	NULL	cd_8_group_9850	cd_4_group_9638	cd_2_group_8775
PDT000196698.1	PDS000064963.49	SAMN03359740	NULL	cd_8_group_9851	cd_4_group_9639	-
PDT001024813.1	PDS000064963.49	SAMN03165677	environmental/other	cd_8_group_9851	cd_4_group_9639	-
PDT000196701.1	PDS000062689.1	SAMN03359735	NULL	cd_8_group_9852	cd_4_group_9640	cd_2_group_8776
PDT000735216.1	PDS000062689.1	SAMEA5206660	NULL	cd_8_group_9852	cd_4_group_9640	cd_2_group_8776
PDT000196713.1	PDS000013661.16	SAMN03359738	NULL	cd_8_group_9853	-	-
PDT000263101.2	PDS000013661.16	SAMEA104151215	NULL	cd_8_group_9853	-	-
PDT000316766.1	PDS000013661.16	SAMN09225760	clinical	cd_8_group_9853	-	-
PDT002639061.1	PDS000013661.16	SAMEA112284257	NULL	cd_8_group_9853	-	-
PDT001954522.1	PDS000184417.131	SAMEA112356799	NULL	cd_8_group_9854	cd_4_group_9641	-
PDT000196728.1	PDS000184417.131	SAMN03359698	NULL	cd_8_group_9854	cd_4_group_9641	cd_2_group_8777
PDT000196729.1	PDS000184417.131	SAMN03359697	NULL	cd_8_group_9854	cd_4_group_9641	cd_2_group_8777
PDT001955175.1	PDS000184417.131	SAMEA112356800	NULL	cd_8_group_9854	cd_4_group_9641	cd_2_group_8777
PDT000196745.1	PDS000032663.202	SAMN03359672	NULL	cd_8_group_9855	-	-
PDT000663514.1	PDS000032663.202	SAMN08936572	environmental/other	cd_8_group_9855	-	-
PDT000196761.1	PDS000168435.65	SAMN03359691	NULL	cd_8_group_9856	-	-
PDT000450385.1	PDS000168435.65	SAMEA104138229	NULL	cd_8_group_9856	-	-
PDT000196768.1	PDS000077346.1	SAMN03358599	NULL	cd_8_group_9857	-	-
PDT000909928.1	PDS000077346.1	SAMEA7113716	clinical	cd_8_group_9857	cd_4_group_37165	cd_2_group_34848
PDT000910791.1	PDS000077346.1	SAMEA7114581	NULL	cd_8_group_9857	cd_4_group_37165	cd_2_group_34848
PDT000196826.1	PDS000240574.4	SAMN03358461	NULL	cd_8_group_9858	cd_4_group_9643	cd_2_group_8779
PDT000357102.1	PDS000240574.4	SAMN09761730	clinical	cd_8_group_9858	cd_4_group_9643	cd_2_group_8779
PDT000196838.1	PDS000032705.1486	SAMN03358445	NULL	cd_8_group_9859	-	-
PDT000802224.1	PDS000032705.1486	SAMN15729628	clinical	cd_8_group_9859	cd_4_group_34027	cd_2_group_31792
PDT000830154.1	PDS000032705.1486	SAMN16064781	clinical	cd_8_group_9859	cd_4_group_34027	cd_2_group_31792
PDT001417461.1	PDS000032705.1486	SAMEA9477335	NULL	cd_8_group_9859	cd_4_group_34027	cd_2_group_31792
PDT001417476.1	PDS000032705.1486	SAMEA9477294	NULL	cd_8_group_9859	cd_4_group_34027	cd_2_group_31792
PDT000449404.1	PDS000002382.13	SAMEA104280720	NULL	cd_8_group_986	cd_4_group_3148	-
PDT000449483.1	PDS000002382.13	SAMEA104280799	NULL	cd_8_group_986	cd_4_group_3148	-
PDT000466340.1	PDS000002382.13	SAMN10959358	environmental/other	cd_8_group_986	cd_4_group_3148	-
PDT000053572.2	PDS000002382.13	SAMN03466495	environmental/other	cd_8_group_986	cd_4_group_3148	cd_2_group_2800
PDT000349705.1	PDS000002382.13	SAMN09658697	environmental/other	cd_8_group_986	cd_4_group_3148	cd_2_group_2800
PDT002540640.1	PDS000002382.13	SAMN45830278	environmental/other	cd_8_group_986	cd_4_group_919	cd_2_group_68150
PDT002540641.1	PDS000002382.13	SAMN45830277	environmental/other	cd_8_group_986	cd_4_group_919	cd_2_group_68150
PDT002540644.1	PDS000002382.13	SAMN45830275	environmental/other	cd_8_group_986	cd_4_group_919	cd_2_group_68150
PDT002540649.1	PDS000002382.13	SAMN45830270	environmental/other	cd_8_group_986	cd_4_group_919	cd_2_group_68150
PDT002540650.1	PDS000002382.13	SAMN45830269	environmental/other	cd_8_group_986	cd_4_group_919	cd_2_group_68150
PDT002540652.1	PDS000002382.13	SAMN45830267	environmental/other	cd_8_group_986	cd_4_group_919	cd_2_group_68150
PDT002540654.1	PDS000002382.13	SAMN45830266	environmental/other	cd_8_group_986	cd_4_group_919	cd_2_group_68150
PDT002540655.1	PDS000002382.13	SAMN45830265	environmental/other	cd_8_group_986	cd_4_group_919	cd_2_group_68150
PDT002540656.1	PDS000002382.13	SAMN45830264	environmental/other	cd_8_group_986	cd_4_group_919	cd_2_group_68150
PDT002540657.1	PDS000002382.13	SAMN45830263	environmental/other	cd_8_group_986	cd_4_group_919	cd_2_group_68150
PDT002540658.1	PDS000002382.13	SAMN45830262	environmental/other	cd_8_group_986	cd_4_group_919	cd_2_group_68150
PDT000019040.2	PDS000002382.13	SAMN01823722	environmental/other	cd_8_group_986	cd_4_group_919	cd_2_group_798
PDT000197215.1	PDS000002382.13	SAMN03358772	NULL	cd_8_group_986	cd_4_group_919	cd_2_group_798
PDT000486996.1	PDS000002382.13	SAMEA5552167	NULL	cd_8_group_986	cd_4_group_919	cd_2_group_798
PDT001691427.1	PDS000002382.13	SAMN34222173	environmental/other	cd_8_group_986	cd_4_group_919	cd_2_group_798
PDT000196840.1	PDS000085033.695	SAMN03358443	NULL	cd_8_group_9860	-	-
PDT001396509.1	PDS000085033.695	SAMN30466012	clinical	cd_8_group_9860	-	-
PDT000196846.1	PDS000026581.246	SAMN03358437	NULL	cd_8_group_9861	-	-
PDT000219484.2	PDS000026581.246	SAMN07236718	clinical	cd_8_group_9861	-	-
PDT000482683.1	PDS000026581.246	SAMN11258028	clinical	cd_8_group_9861	-	-
PDT000725366.1	PDS000026581.246	SAMN14680562	clinical	cd_8_group_9861	-	-
PDT000863536.1	PDS000026581.246	SAMN16451114	clinical	cd_8_group_9861	-	-
PDT001025719.1	PDS000026581.246	SAMN19156979	clinical	cd_8_group_9861	-	-
PDT000196855.1	PDS000190393.4	SAMN03358516	NULL	cd_8_group_9862	cd_4_group_9644	cd_2_group_8780
PDT002280401.1	PDS000190393.4	SAMEA115399117	NULL	cd_8_group_9862	cd_4_group_9644	cd_2_group_8780
PDT000300342.2	PDS000076604.959	SAMN08804658	clinical	cd_8_group_9863	-	-
PDT000365878.1	PDS000076604.959	SAMN09872894	clinical	cd_8_group_9863	-	-
PDT000586460.1	PDS000076604.959	SAMN12751043	clinical	cd_8_group_9863	-	-
PDT000760112.1	PDS000076604.959	SAMN15103026	clinical	cd_8_group_9863	-	-
PDT000794708.1	PDS000076604.959	SAMN15603049	clinical	cd_8_group_9863	-	-
PDT000905488.1	PDS000076604.959	SAMN17005522	environmental/other	cd_8_group_9863	-	-
PDT001119157.1	PDS000076604.959	SAMN21038306	environmental/other	cd_8_group_9863	-	-
PDT001708491.1	PDS000076604.959	SAMN34407613	clinical	cd_8_group_9863	-	-
PDT002159557.1	PDS000076604.959	SAMN41299003	clinical	cd_8_group_9863	-	-
PDT002342942.1	PDS000076604.959	SAMN43395416	clinical	cd_8_group_9863	-	-
PDT001058794.1	PDS000076604.959	SAMN19571316	clinical	cd_8_group_9863	cd_4_group_17185	-
PDT000324289.1	PDS000076604.959	SAMN09374770	clinical	cd_8_group_9863	cd_4_group_17185	cd_2_group_15628
PDT000712897.1	PDS000076604.959	SAMN14441582	clinical	cd_8_group_9863	cd_4_group_17185	cd_2_group_15628
PDT000724648.1	PDS000076604.959	SAMN14652659	clinical	cd_8_group_9863	cd_4_group_17185	cd_2_group_15628
PDT000990892.1	PDS000076604.959	SAMN18490948	clinical	cd_8_group_9863	cd_4_group_39076	cd_2_group_36724
PDT000990999.1	PDS000076604.959	SAMN18491799	clinical	cd_8_group_9863	cd_4_group_39076	cd_2_group_36724
PDT001210009.1	PDS000076604.959	SAMN24292905	clinical	cd_8_group_9863	cd_4_group_45324	-
PDT001664619.1	PDS000076604.959	SAMN33836723	clinical	cd_8_group_9863	cd_4_group_45324	-
PDT001832051.1	PDS000076604.959	SAMN36748253	environmental/other	cd_8_group_9863	cd_4_group_57192	-
PDT001890199.1	PDS000076604.959	SAMN37453831	clinical	cd_8_group_9863	cd_4_group_57192	-
PDT002323224.1	PDS000076604.959	SAMN43200373	clinical	cd_8_group_9863	cd_4_group_65898	cd_2_group_64562
PDT002378849.1	PDS000076604.959	SAMN43582321	clinical	cd_8_group_9863	cd_4_group_65898	cd_2_group_64562
PDT002898175.1	PDS000076604.959	SAMN50796670	clinical	cd_8_group_9863	cd_4_group_72816	cd_2_group_72252
PDT002899847.1	PDS000076604.959	SAMN50846959	clinical	cd_8_group_9863	cd_4_group_72816	cd_2_group_72252
PDT000223194.2	PDS000076604.959	SAMN07279057	clinical	cd_8_group_9863	cd_4_group_9646	-
PDT000303314.2	PDS000076604.959	SAMN08865498	clinical	cd_8_group_9863	cd_4_group_9646	-
PDT000257938.2	PDS000076604.959	SAMN07812339	clinical	cd_8_group_9863	cd_4_group_9646	cd_2_group_11977
PDT000281996.2	PDS000076604.959	SAMN08383231	clinical	cd_8_group_9863	cd_4_group_9646	cd_2_group_11977
PDT000196873.1	PDS000076604.959	SAMN03358450	NULL	cd_8_group_9863	cd_4_group_9646	cd_2_group_8782
PDT000263369.2	PDS000076604.959	SAMN06030106	clinical	cd_8_group_9863	cd_4_group_9646	cd_2_group_8782
PDT001672254.1	PDS000076604.959	SAMN12910028	clinical	cd_8_group_9863	cd_4_group_9646	cd_2_group_8782
PDT000196895.1	PDS000026741.5	SAMN03358382	NULL	cd_8_group_9864	-	-
PDT000196896.1	PDS000026741.5	SAMN03358381	NULL	cd_8_group_9864	-	-
PDT000196899.1	PDS000014365.43	SAMN03358389	NULL	cd_8_group_9865	cd_4_group_9647	cd_2_group_8783
PDT000259167.2	PDS000014365.43	SAMEA4557631	clinical	cd_8_group_9865	cd_4_group_9647	cd_2_group_8783
PDT000196900.1	PDS000026747.333	SAMN03358379	NULL	cd_8_group_9866	-	-
PDT000196902.1	PDS000026747.333	SAMN03358378	NULL	cd_8_group_9866	-	-
PDT000196965.1	PDS000026747.333	SAMN03358393	NULL	cd_8_group_9866	-	-
PDT000196908.1	PDS000134826.1	SAMN03358279	NULL	cd_8_group_9867	cd_4_group_9648	cd_2_group_8784
PDT001594894.1	PDS000134826.1	SAMN03784364	environmental/other	cd_8_group_9867	cd_4_group_9648	cd_2_group_8784
PDT001167652.1	PDS000065776.37	SAMN22842889	clinical	cd_8_group_9868	cd_4_group_44199	-
PDT001264812.1	PDS000065776.37	SAMN26526738	clinical	cd_8_group_9868	cd_4_group_44199	-
PDT000196921.1	PDS000065776.37	SAMN03358261	NULL	cd_8_group_9868	cd_4_group_9649	cd_2_group_8785
PDT000196971.1	PDS000065776.37	SAMN03358277	NULL	cd_8_group_9868	cd_4_group_9649	cd_2_group_8785
PDT000196932.1	PDS000013650.271	SAMN03358075	NULL	cd_8_group_9869	cd_4_group_9653	-
PDT000196984.1	PDS000013650.271	SAMN02368976	clinical	cd_8_group_9869	cd_4_group_9653	-
PDT000418042.1	PDS000013650.271	SAMN10598002	environmental/other	cd_8_group_9869	cd_4_group_9653	-
PDT000019049.2	PDS000031814.230	SAMN01813412	environmental/other	cd_8_group_987	cd_4_group_920	-
PDT000086658.2	PDS000031814.230	SAMN02844939	environmental/other	cd_8_group_987	cd_4_group_920	-
PDT000196964.1	PDS000014365.43	SAMN03358392	NULL	cd_8_group_9870	cd_4_group_9654	cd_2_group_8790
PDT000259164.2	PDS000014365.43	SAMEA4557628	NULL	cd_8_group_9870	cd_4_group_9654	cd_2_group_8790
PDT000196967.1	PDS000014365.43	SAMN03358390	NULL	cd_8_group_9871	cd_4_group_9655	cd_2_group_8791
PDT000259163.2	PDS000014365.43	SAMEA4557627	NULL	cd_8_group_9871	cd_4_group_9655	cd_2_group_8791
PDT000259094.2	PDS000014365.43	SAMEA4557558	clinical	cd_8_group_9872	-	-
PDT000259108.2	PDS000014365.43	SAMEA4557572	clinical	cd_8_group_9872	-	-
PDT000259112.2	PDS000014365.43	SAMEA4557576	NULL	cd_8_group_9872	-	-
PDT000259113.2	PDS000014365.43	SAMEA4557577	NULL	cd_8_group_9872	-	-
PDT000259120.2	PDS000014365.43	SAMEA4557584	NULL	cd_8_group_9872	-	-
PDT000259137.2	PDS000014365.43	SAMEA4557601	NULL	cd_8_group_9872	-	-
PDT000259139.2	PDS000014365.43	SAMEA4557603	clinical	cd_8_group_9872	-	-
PDT000259143.2	PDS000014365.43	SAMEA4557607	clinical	cd_8_group_9872	-	-
PDT000259144.2	PDS000014365.43	SAMEA4557608	NULL	cd_8_group_9872	-	-
PDT000259147.2	PDS000014365.43	SAMEA4557611	NULL	cd_8_group_9872	-	-
PDT000259152.2	PDS000014365.43	SAMEA4557616	clinical	cd_8_group_9872	-	-
PDT000259153.2	PDS000014365.43	SAMEA4557617	clinical	cd_8_group_9872	-	-
PDT000259158.2	PDS000014365.43	SAMEA4557622	clinical	cd_8_group_9872	-	-
PDT000259159.2	PDS000014365.43	SAMEA4557623	clinical	cd_8_group_9872	-	-
PDT000259171.2	PDS000014365.43	SAMEA4557635	NULL	cd_8_group_9872	-	-
PDT000259185.2	PDS000014365.43	SAMEA4557649	NULL	cd_8_group_9872	-	-
PDT000259190.2	PDS000014365.43	SAMEA4557654	NULL	cd_8_group_9872	-	-
PDT000259192.2	PDS000014365.43	SAMEA4557656	NULL	cd_8_group_9872	-	-
PDT000587336.1	PDS000014365.43	SAMN12769837	clinical	cd_8_group_9872	-	-
PDT000587339.1	PDS000014365.43	SAMN12769834	clinical	cd_8_group_9872	-	-
PDT000587349.1	PDS000014365.43	SAMN12769822	clinical	cd_8_group_9872	-	-
PDT000587367.1	PDS000014365.43	SAMN12769804	environmental/other	cd_8_group_9872	-	-
PDT000587373.1	PDS000014365.43	SAMN12769799	clinical	cd_8_group_9872	-	-
PDT000587375.1	PDS000014365.43	SAMN12769797	clinical	cd_8_group_9872	-	-
PDT000587376.1	PDS000014365.43	SAMN12769796	clinical	cd_8_group_9872	-	-
PDT000587379.1	PDS000014365.43	SAMN12769793	environmental/other	cd_8_group_9872	-	-
PDT000587384.1	PDS000014365.43	SAMN12769789	environmental/other	cd_8_group_9872	-	-
PDT000587390.1	PDS000014365.43	SAMN12769783	environmental/other	cd_8_group_9872	-	-
PDT000587392.1	PDS000014365.43	SAMN12769781	clinical	cd_8_group_9872	-	-
PDT000587393.1	PDS000014365.43	SAMN12769780	clinical	cd_8_group_9872	-	-
PDT000587396.1	PDS000014365.43	SAMN12769778	clinical	cd_8_group_9872	-	-
PDT000587397.1	PDS000014365.43	SAMN12769777	clinical	cd_8_group_9872	-	-
PDT000587398.1	PDS000014365.43	SAMN12769776	clinical	cd_8_group_9872	-	-
PDT000587402.1	PDS000014365.43	SAMN12769772	environmental/other	cd_8_group_9872	-	-
PDT000587407.1	PDS000014365.43	SAMN12769767	environmental/other	cd_8_group_9872	-	-
PDT000587408.1	PDS000014365.43	SAMN12769766	environmental/other	cd_8_group_9872	-	-
PDT000587409.1	PDS000014365.43	SAMN12769765	environmental/other	cd_8_group_9872	-	-
PDT000587412.1	PDS000014365.43	SAMN12769762	clinical	cd_8_group_9872	-	-
PDT000587413.1	PDS000014365.43	SAMN12769761	clinical	cd_8_group_9872	-	-
PDT000587414.1	PDS000014365.43	SAMN12769760	clinical	cd_8_group_9872	-	-
PDT001656742.1	PDS000014365.43	SAMN33690665	clinical	cd_8_group_9872	-	-
PDT001657185.1	PDS000014365.43	SAMN33690910	clinical	cd_8_group_9872	-	-
PDT001657284.1	PDS000014365.43	SAMN33690850	clinical	cd_8_group_9872	-	-
PDT001939970.1	PDS000014365.43	SAMN37820078	clinical	cd_8_group_9872	-	-
PDT001940141.1	PDS000014365.43	SAMN37820067	clinical	cd_8_group_9872	-	-
PDT001940153.1	PDS000014365.43	SAMN37820056	clinical	cd_8_group_9872	-	-
PDT002150250.1	PDS000014365.43	SAMN41141909	clinical	cd_8_group_9872	-	-
PDT002165551.1	PDS000014365.43	SAMN41409953	clinical	cd_8_group_9872	-	-
PDT002165962.1	PDS000014365.43	SAMN41410480	clinical	cd_8_group_9872	-	-
PDT002166241.1	PDS000014365.43	SAMN41410402	clinical	cd_8_group_9872	-	-
PDT002166359.1	PDS000014365.43	SAMN41411164	clinical	cd_8_group_9872	-	-
PDT002166528.1	PDS000014365.43	SAMN41411009	clinical	cd_8_group_9872	-	-
PDT002166916.1	PDS000014365.43	SAMN41413052	clinical	cd_8_group_9872	-	-
PDT002167281.1	PDS000014365.43	SAMN41413015	clinical	cd_8_group_9872	-	-
PDT002259444.1	PDS000014365.43	SAMN42535980	clinical	cd_8_group_9872	-	-
PDT002259630.1	PDS000014365.43	SAMN42536196	clinical	cd_8_group_9872	-	-
PDT002495480.1	PDS000014365.43	SAMN44863180	clinical	cd_8_group_9872	-	-
PDT000259092.2	PDS000014365.43	SAMEA4557556	NULL	cd_8_group_9872	cd_4_group_13349	-
PDT000259104.2	PDS000014365.43	SAMEA4557568	NULL	cd_8_group_9872	cd_4_group_13349	-
PDT000259106.2	PDS000014365.43	SAMEA4557570	NULL	cd_8_group_9872	cd_4_group_13349	-
PDT000259107.2	PDS000014365.43	SAMEA4557571	clinical	cd_8_group_9872	cd_4_group_13349	-
PDT000259188.2	PDS000014365.43	SAMEA4557652	NULL	cd_8_group_9872	cd_4_group_13349	-
PDT000259095.2	PDS000014365.43	SAMEA4557559	NULL	cd_8_group_9872	cd_4_group_13349	cd_2_group_12024
PDT000259116.2	PDS000014365.43	SAMEA4557580	NULL	cd_8_group_9872	cd_4_group_13349	cd_2_group_12024
PDT000259121.2	PDS000014365.43	SAMEA4557585	clinical	cd_8_group_9872	cd_4_group_13349	cd_2_group_12024
PDT000259127.2	PDS000014365.43	SAMEA4557591	NULL	cd_8_group_9872	cd_4_group_13349	cd_2_group_12024
PDT000259136.2	PDS000014365.43	SAMEA4557600	NULL	cd_8_group_9872	cd_4_group_13349	cd_2_group_12024
PDT000259140.2	PDS000014365.43	SAMEA4557604	clinical	cd_8_group_9872	cd_4_group_13349	cd_2_group_12024
PDT000259145.2	PDS000014365.43	SAMEA4557609	NULL	cd_8_group_9872	cd_4_group_13349	cd_2_group_12024
PDT000259148.2	PDS000014365.43	SAMEA4557612	NULL	cd_8_group_9872	cd_4_group_13349	cd_2_group_12024
PDT000259161.2	PDS000014365.43	SAMEA4557625	NULL	cd_8_group_9872	cd_4_group_13349	cd_2_group_12024
PDT000259156.2	PDS000014365.43	SAMEA4557620	NULL	cd_8_group_9872	cd_4_group_13350	-
PDT000259101.2	PDS000014365.43	SAMEA4557565	NULL	cd_8_group_9872	cd_4_group_13350	cd_2_group_12025
PDT000259138.2	PDS000014365.43	SAMEA4557602	NULL	cd_8_group_9872	cd_4_group_13350	cd_2_group_12025
PDT000259102.2	PDS000014365.43	SAMEA4557566	NULL	cd_8_group_9872	cd_4_group_13351	cd_2_group_12026
PDT000259141.2	PDS000014365.43	SAMEA4557605	NULL	cd_8_group_9872	cd_4_group_13351	cd_2_group_12026
PDT000259142.2	PDS000014365.43	SAMEA4557606	NULL	cd_8_group_9872	cd_4_group_13351	cd_2_group_12026
PDT000587340.1	PDS000014365.43	SAMN12769833	clinical	cd_8_group_9872	cd_4_group_27354	-
PDT000587341.1	PDS000014365.43	SAMN12769831	clinical	cd_8_group_9872	cd_4_group_27354	-
PDT000587355.1	PDS000014365.43	SAMN12769816	clinical	cd_8_group_9872	cd_4_group_27354	-
PDT000587361.1	PDS000014365.43	SAMN12769810	clinical	cd_8_group_9872	cd_4_group_27354	-
PDT000999272.1	PDS000014365.43	SAMN18619185	clinical	cd_8_group_9872	cd_4_group_27354	-
PDT001489695.1	PDS000014365.43	SAMN31058894	clinical	cd_8_group_9872	cd_4_group_27354	-
PDT001654933.1	PDS000014365.43	SAMN33689311	clinical	cd_8_group_9872	cd_4_group_27354	-
PDT001656776.1	PDS000014365.43	SAMN33690548	clinical	cd_8_group_9872	cd_4_group_27354	-
PDT001656820.1	PDS000014365.43	SAMN33690450	clinical	cd_8_group_9872	cd_4_group_27354	-
PDT001656880.1	PDS000014365.43	SAMN33690527	clinical	cd_8_group_9872	cd_4_group_27354	-
PDT001657146.1	PDS000014365.43	SAMN33690637	clinical	cd_8_group_9872	cd_4_group_27354	-
PDT001657201.1	PDS000014365.43	SAMN33690895	clinical	cd_8_group_9872	cd_4_group_27354	-
PDT001657602.1	PDS000014365.43	SAMN33691238	clinical	cd_8_group_9872	cd_4_group_27354	-
PDT001939875.1	PDS000014365.43	SAMN37819876	clinical	cd_8_group_9872	cd_4_group_27354	-
PDT001939953.1	PDS000014365.43	SAMN37820094	clinical	cd_8_group_9872	cd_4_group_27354	-
PDT002165327.1	PDS000014365.43	SAMN41409826	clinical	cd_8_group_9872	cd_4_group_27354	-
PDT002166422.1	PDS000014365.43	SAMN41410773	clinical	cd_8_group_9872	cd_4_group_27354	-
PDT000587330.1	PDS000014365.43	SAMN12769843	environmental/other	cd_8_group_9872	cd_4_group_27354	cd_2_group_25345
PDT000587337.1	PDS000014365.43	SAMN12769836	clinical	cd_8_group_9872	cd_4_group_27354	cd_2_group_25345
PDT000587342.1	PDS000014365.43	SAMN12769830	clinical	cd_8_group_9872	cd_4_group_27354	cd_2_group_25345
PDT000587345.1	PDS000014365.43	SAMN12769828	clinical	cd_8_group_9872	cd_4_group_27354	cd_2_group_25345
PDT000587360.1	PDS000014365.43	SAMN12769811	clinical	cd_8_group_9872	cd_4_group_27354	cd_2_group_25345
PDT000757417.1	PDS000014365.43	SAMN14861505	clinical	cd_8_group_9872	cd_4_group_27354	cd_2_group_25345
PDT001655234.1	PDS000014365.43	SAMN33689371	clinical	cd_8_group_9872	cd_4_group_27354	cd_2_group_25345
PDT000999711.1	PDS000014365.43	SAMN18619297	clinical	cd_8_group_9872	cd_4_group_27354	cd_2_group_36933
PDT001000026.1	PDS000014365.43	SAMN18619896	clinical	cd_8_group_9872	cd_4_group_27354	cd_2_group_36933
PDT001000191.1	PDS000014365.43	SAMN18620192	clinical	cd_8_group_9872	cd_4_group_27354	cd_2_group_36933
PDT001489474.1	PDS000014365.43	SAMN31058856	clinical	cd_8_group_9872	cd_4_group_27354	cd_2_group_50271
PDT001655279.1	PDS000014365.43	SAMN33689243	clinical	cd_8_group_9872	cd_4_group_27354	cd_2_group_50271
PDT001656508.1	PDS000014365.43	SAMN33689783	clinical	cd_8_group_9872	cd_4_group_27354	cd_2_group_50271
PDT001656546.1	PDS000014365.43	SAMN33690020	clinical	cd_8_group_9872	cd_4_group_27354	cd_2_group_50271
PDT001656764.1	PDS000014365.43	SAMN33690559	clinical	cd_8_group_9872	cd_4_group_27354	cd_2_group_50271
PDT001939856.1	PDS000014365.43	SAMN37819893	clinical	cd_8_group_9872	cd_4_group_27354	cd_2_group_50271
PDT001940202.1	PDS000014365.43	SAMN37819838	clinical	cd_8_group_9872	cd_4_group_27354	cd_2_group_50271
PDT000587366.1	PDS000014365.43	SAMN12769805	clinical	cd_8_group_9872	cd_4_group_27356	-
PDT000587377.1	PDS000014365.43	SAMN12769795	environmental/other	cd_8_group_9872	cd_4_group_27356	-
PDT000587386.1	PDS000014365.43	SAMN12769787	environmental/other	cd_8_group_9872	cd_4_group_27357	-
PDT000587389.1	PDS000014365.43	SAMN12769784	environmental/other	cd_8_group_9872	cd_4_group_27357	-
PDT000587403.1	PDS000014365.43	SAMN12769771	clinical	cd_8_group_9872	cd_4_group_27357	-
PDT000587385.1	PDS000014365.43	SAMN12769788	environmental/other	cd_8_group_9872	cd_4_group_27357	cd_2_group_25346
PDT000587466.1	PDS000014365.43	SAMN12769768	environmental/other	cd_8_group_9872	cd_4_group_27357	cd_2_group_25346
PDT000587395.1	PDS000014365.43	SAMN12769779	clinical	cd_8_group_9872	cd_4_group_27358	-
PDT000587410.1	PDS000014365.43	SAMN12769764	environmental/other	cd_8_group_9872	cd_4_group_27358	-
PDT000587399.1	PDS000014365.43	SAMN12769775	environmental/other	cd_8_group_9872	cd_4_group_27359	cd_2_group_25347
PDT000587400.1	PDS000014365.43	SAMN12769774	environmental/other	cd_8_group_9872	cd_4_group_27359	cd_2_group_25347
PDT000587459.1	PDS000014365.43	SAMN12769842	clinical	cd_8_group_9872	cd_4_group_27360	-
PDT000587460.1	PDS000014365.43	SAMN12769832	clinical	cd_8_group_9872	cd_4_group_27360	-
PDT001654810.1	PDS000014365.43	SAMN33689320	clinical	cd_8_group_9872	cd_4_group_54546	-
PDT001656800.1	PDS000014365.43	SAMN33690469	clinical	cd_8_group_9872	cd_4_group_54546	-
PDT001655083.1	PDS000014365.43	SAMN33689103	clinical	cd_8_group_9872	cd_4_group_54546	cd_2_group_52424
PDT001655262.1	PDS000014365.43	SAMN33689345	clinical	cd_8_group_9872	cd_4_group_54546	cd_2_group_52424
PDT001657362.1	PDS000014365.43	SAMN33690689	clinical	cd_8_group_9872	cd_4_group_54594	-
PDT002166257.1	PDS000014365.43	SAMN41410301	clinical	cd_8_group_9872	cd_4_group_54594	-
PDT001656264.1	PDS000014365.43	SAMN33690332	clinical	cd_8_group_9872	cd_4_group_54594	cd_2_group_52454
PDT001656940.1	PDS000014365.43	SAMN33690329	clinical	cd_8_group_9872	cd_4_group_54594	cd_2_group_52454
PDT001657295.1	PDS000014365.43	SAMN33691474	clinical	cd_8_group_9872	cd_4_group_54594	cd_2_group_52454
PDT001939977.1	PDS000014365.43	SAMN37820072	clinical	cd_8_group_9872	cd_4_group_54594	cd_2_group_57087
PDT001940137.1	PDS000014365.43	SAMN37820070	clinical	cd_8_group_9872	cd_4_group_54594	cd_2_group_57087
PDT001940138.1	PDS000014365.43	SAMN37820069	clinical	cd_8_group_9872	cd_4_group_54594	cd_2_group_57087
PDT002165387.1	PDS000014365.43	SAMN41410002	clinical	cd_8_group_9872	cd_4_group_62722	cd_2_group_61131
PDT002165591.1	PDS000014365.43	SAMN41409773	clinical	cd_8_group_9872	cd_4_group_62722	cd_2_group_61131
PDT002259809.1	PDS000014365.43	SAMN42536003	clinical	cd_8_group_9872	cd_4_group_64651	-
PDT002259883.1	PDS000014365.43	SAMN42535976	clinical	cd_8_group_9872	cd_4_group_64651	-
PDT002496218.1	PDS000014365.43	SAMN44887747	clinical	cd_8_group_9872	cd_4_group_68715	-
PDT002864257.1	PDS000014365.43	SAMN50308648	clinical	cd_8_group_9872	cd_4_group_68715	-
PDT000196969.1	PDS000014365.43	SAMN03358374	NULL	cd_8_group_9872	cd_4_group_9656	-
PDT000259086.2	PDS000014365.43	SAMEA4557550	NULL	cd_8_group_9872	cd_4_group_9656	-
PDT000259091.2	PDS000014365.43	SAMEA4557555	NULL	cd_8_group_9872	cd_4_group_9656	-
PDT000259105.2	PDS000014365.43	SAMEA4557569	NULL	cd_8_group_9872	cd_4_group_9656	-
PDT000259109.2	PDS000014365.43	SAMEA4557573	NULL	cd_8_group_9872	cd_4_group_9656	-
PDT000259125.2	PDS000014365.43	SAMEA4557589	NULL	cd_8_group_9872	cd_4_group_9656	-
PDT000259154.2	PDS000014365.43	SAMEA4557618	NULL	cd_8_group_9872	cd_4_group_9656	-
PDT000259177.2	PDS000014365.43	SAMEA4557641	NULL	cd_8_group_9872	cd_4_group_9656	-
PDT000259179.2	PDS000014365.43	SAMEA4557643	clinical	cd_8_group_9872	cd_4_group_9656	-
PDT000259085.2	PDS000014365.43	SAMEA4557549	clinical	cd_8_group_9872	cd_4_group_9656	cd_2_group_12022
PDT000259089.2	PDS000014365.43	SAMEA4557553	clinical	cd_8_group_9872	cd_4_group_9656	cd_2_group_12022
PDT000259103.2	PDS000014365.43	SAMEA4557567	clinical	cd_8_group_9872	cd_4_group_9656	cd_2_group_12022
PDT000259134.2	PDS000014365.43	SAMEA4557598	NULL	cd_8_group_9872	cd_4_group_9656	cd_2_group_12022
PDT000259135.2	PDS000014365.43	SAMEA4557599	NULL	cd_8_group_9872	cd_4_group_9656	cd_2_group_12022
PDT000259146.2	PDS000014365.43	SAMEA4557610	clinical	cd_8_group_9872	cd_4_group_9656	cd_2_group_12022
PDT000259155.2	PDS000014365.43	SAMEA4557619	NULL	cd_8_group_9872	cd_4_group_9656	cd_2_group_12022
PDT000259157.2	PDS000014365.43	SAMEA4557621	clinical	cd_8_group_9872	cd_4_group_9656	cd_2_group_12022
PDT000259184.2	PDS000014365.43	SAMEA4557648	NULL	cd_8_group_9872	cd_4_group_9656	cd_2_group_12022
PDT000259187.2	PDS000014365.43	SAMEA4557651	NULL	cd_8_group_9872	cd_4_group_9656	cd_2_group_12022
PDT000259151.2	PDS000014365.43	SAMEA4557615	NULL	cd_8_group_9872	cd_4_group_9656	cd_2_group_12028
PDT000259178.2	PDS000014365.43	SAMEA4557642	NULL	cd_8_group_9872	cd_4_group_9656	cd_2_group_12028
PDT000381981.1	PDS000031758.30	SAMN10096011	clinical	cd_8_group_9873	-	-
PDT000855379.1	PDS000031758.30	SAMN16366255	clinical	cd_8_group_9873	-	-
PDT000859373.1	PDS000031758.30	SAMN16411071	clinical	cd_8_group_9873	-	-
PDT001235163.1	PDS000031758.30	SAMN25519308	clinical	cd_8_group_9873	-	-
PDT001393587.1	PDS000031758.30	SAMN30386600	clinical	cd_8_group_9873	-	-
PDT001877001.1	PDS000031758.30	SAMN37316517	clinical	cd_8_group_9873	-	-
PDT000336758.1	PDS000031758.30	SAMN09487771	clinical	cd_8_group_9873	cd_4_group_18191	cd_2_group_16603
PDT000341682.1	PDS000031758.30	SAMN09604622	clinical	cd_8_group_9873	cd_4_group_18191	cd_2_group_16603
PDT002402966.1	PDS000031758.30	SAMN44027696	clinical	cd_8_group_9873	cd_4_group_67205	cd_2_group_66087
PDT002402998.1	PDS000031758.30	SAMN44028068	clinical	cd_8_group_9873	cd_4_group_67205	cd_2_group_66087
PDT000196999.1	PDS000031758.30	SAMN02368823	clinical	cd_8_group_9873	cd_4_group_9658	-
PDT000213783.2	PDS000031758.30	SAMN07169123	clinical	cd_8_group_9873	cd_4_group_9658	-
PDT000197067.2	PDS000016288.28	SAMN06627379	clinical	cd_8_group_9874	-	-
PDT001482764.1	PDS000016288.28	SAMN31671828	clinical	cd_8_group_9874	-	-
PDT000197070.2	PDS000026565.105	SAMN06564514	clinical	cd_8_group_9875	-	-
PDT000784400.1	PDS000026565.105	SAMN15483592	clinical	cd_8_group_9875	-	-
PDT000784402.1	PDS000026565.105	SAMN15483597	clinical	cd_8_group_9875	-	-
PDT000197075.2	PDS000001256.44	SAMN06564521	clinical	cd_8_group_9876	-	-
PDT002589272.1	PDS000001256.44	SAMN46387858	clinical	cd_8_group_9876	-	-
PDT000197078.2	PDS000013868.638	SAMN06627386	clinical	cd_8_group_9877	-	-
PDT002400407.1	PDS000013868.638	SAMN43991290	clinical	cd_8_group_9877	-	-
PDT000259991.2	PDS000013868.638	SAMN07842125	clinical	cd_8_group_9877	cd_4_group_13387	-
PDT000943057.1	PDS000013868.638	SAMN17615176	clinical	cd_8_group_9877	cd_4_group_13387	-
PDT001851945.2	PDS000013868.638	SAMN36993620	clinical	cd_8_group_9877	cd_4_group_13387	-
PDT000197083.2	PDS000005910.147	SAMN06564518	clinical	cd_8_group_9878	-	-
PDT000630780.1	PDS000005910.147	SAMN13327554	clinical	cd_8_group_9878	-	-
PDT000922664.1	PDS000005910.147	SAMN17148375	clinical	cd_8_group_9878	-	-
PDT001542058.1	PDS000005910.147	SAMN32352321	clinical	cd_8_group_9878	-	-
PDT001664781.1	PDS000005910.147	SAMN33837183	clinical	cd_8_group_9878	cd_4_group_15272	-
PDT000294521.2	PDS000005910.147	SAMN04296547	environmental/other	cd_8_group_9878	cd_4_group_15272	cd_2_group_13717
PDT001363511.1	PDS000005910.147	SAMN29794955	clinical	cd_8_group_9878	cd_4_group_15272	cd_2_group_13717
PDT000197093.2	PDS000029636.1094	SAMN06621532	clinical	cd_8_group_9879	cd_4_group_9662	-
PDT002451525.1	PDS000029636.1094	SAMN44535046	clinical	cd_8_group_9879	cd_4_group_9662	-
PDT000019060.2	PDS000025988.4	SAMN01823714	environmental/other	cd_8_group_988	-	-
PDT001023318.1	PDS000025988.4	SAMEA104413344	NULL	cd_8_group_988	-	-
PDT000197094.2	PDS000029636.1094	SAMN06621536	clinical	cd_8_group_9880	-	-
PDT000271558.2	PDS000029636.1094	SAMN08160573	clinical	cd_8_group_9880	-	-
PDT000287468.2	PDS000029636.1094	SAMN08543852	clinical	cd_8_group_9880	-	-
PDT000197096.2	PDS000029636.1094	SAMN06621534	clinical	cd_8_group_9881	-	-
PDT000471139.1	PDS000029636.1094	SAMN11031526	clinical	cd_8_group_9881	cd_4_group_23843	-
PDT001450185.1	PDS000029636.1094	SAMN31237825	clinical	cd_8_group_9881	cd_4_group_23843	-
PDT001471960.1	PDS000029636.1094	SAMN31536866	clinical	cd_8_group_9881	cd_4_group_23843	-
PDT000197109.2	PDS000032786.28	SAMN06622177	clinical	cd_8_group_9882	-	-
PDT000655445.1	PDS000032786.28	SAMN13740494	clinical	cd_8_group_9882	-	-
PDT002851385.1	PDS000032786.28	SAMN50231380	clinical	cd_8_group_9882	cd_4_group_72190	cd_2_group_71540
PDT002855903.1	PDS000032786.28	SAMN50261110	clinical	cd_8_group_9882	cd_4_group_72190	cd_2_group_71540
PDT000197113.2	PDS000001852.976	SAMN06622176	clinical	cd_8_group_9883	-	-
PDT001232670.1	PDS000001852.976	SAMN25335138	clinical	cd_8_group_9883	-	-
PDT000295961.2	PDS000076604.959	SAMN08743611	clinical	cd_8_group_9884	-	-
PDT002695815.1	PDS000076604.959	SAMN47755006	clinical	cd_8_group_9884	cd_4_group_9663	-
PDT000197142.1	PDS000076604.959	SAMN02368812	clinical	cd_8_group_9884	cd_4_group_9663	cd_2_group_8795
PDT000489346.1	PDS000076604.959	SAMN11403731	clinical	cd_8_group_9884	cd_4_group_9663	cd_2_group_8795
PDT000206467.2	PDS000032456.141	SAMN06882414	environmental/other	cd_8_group_9885	cd_4_group_10171	-
PDT000336558.1	PDS000032456.141	SAMN09444241	environmental/other	cd_8_group_9885	cd_4_group_10171	-
PDT001232387.1	PDS000032456.141	SAMN24114983	clinical	cd_8_group_9885	cd_4_group_10171	-
PDT001232392.1	PDS000032456.141	SAMN24115071	clinical	cd_8_group_9885	cd_4_group_10171	-
PDT001232430.1	PDS000032456.141	SAMN24114973	clinical	cd_8_group_9885	cd_4_group_10171	-
PDT001232366.1	PDS000032456.141	SAMN24114890	clinical	cd_8_group_9885	cd_4_group_45804	cd_2_group_43314
PDT001232372.1	PDS000032456.141	SAMN24115082	clinical	cd_8_group_9885	cd_4_group_45804	cd_2_group_43314
PDT000197145.1	PDS000032456.141	SAMN02368810	clinical	cd_8_group_9885	cd_4_group_9665	cd_2_group_8797
PDT000275976.2	PDS000032456.141	SAMN08291638	clinical	cd_8_group_9885	cd_4_group_9665	cd_2_group_8797
PDT000275977.2	PDS000032456.141	SAMN08291639	clinical	cd_8_group_9885	cd_4_group_9665	cd_2_group_8797
PDT000275987.2	PDS000032456.141	SAMN08291640	clinical	cd_8_group_9885	cd_4_group_9665	cd_2_group_8797
PDT000197155.1	PDS000037243.1	SAMN02368796	clinical	cd_8_group_9886	cd_4_group_9667	cd_2_group_8799
PDT000262724.1	PDS000037243.1	SAMN02716887	clinical	cd_8_group_9886	cd_4_group_9667	cd_2_group_8799
PDT000197157.1	PDS000129586.1	SAMN03357939	NULL	cd_8_group_9887	cd_4_group_9668	cd_2_group_8800
PDT001541112.1	PDS000129586.1	SAMN32168691	clinical	cd_8_group_9887	cd_4_group_9668	cd_2_group_8800
PDT000197158.1	PDS000108885.163	SAMN02368792	clinical	cd_8_group_9888	cd_4_group_9669	cd_2_group_8801
PDT000271009.2	PDS000108885.163	SAMN08167479	clinical	cd_8_group_9888	cd_4_group_9669	cd_2_group_8801
PDT000710760.1	PDS000108885.163	SAMN08167480	clinical	cd_8_group_9888	cd_4_group_9669	cd_2_group_8801
PDT000480145.1	PDS000026970.1233	SAMN11177949	clinical	cd_8_group_9889	cd_4_group_9670	-
PDT002497388.1	PDS000026970.1233	SAMN45062143	clinical	cd_8_group_9889	cd_4_group_9670	-
PDT000241419.2	PDS000026970.1233	SAMN07638920	clinical	cd_8_group_9889	cd_4_group_9670	cd_2_group_11204
PDT000630585.1	PDS000026970.1233	SAMN13326887	clinical	cd_8_group_9889	cd_4_group_9670	cd_2_group_11204
PDT000197160.1	PDS000026970.1233	SAMN02368791	clinical	cd_8_group_9889	cd_4_group_9670	cd_2_group_8802
PDT000201538.2	PDS000026970.1233	SAMN06704712	clinical	cd_8_group_9889	cd_4_group_9670	cd_2_group_8802
PDT000274133.2	PDS000026970.1233	SAMN08234244	clinical	cd_8_group_9889	cd_4_group_9670	cd_2_group_8802
PDT000274143.2	PDS000026970.1233	SAMN08234243	clinical	cd_8_group_9889	cd_4_group_9670	cd_2_group_8802
PDT001064150.1	PDS000026970.1233	SAMN19606322	clinical	cd_8_group_9889	cd_4_group_9670	cd_2_group_8802
PDT001064156.1	PDS000026970.1233	SAMN19606321	clinical	cd_8_group_9889	cd_4_group_9670	cd_2_group_8802
PDT001064260.1	PDS000026970.1233	SAMN19606323	clinical	cd_8_group_9889	cd_4_group_9670	cd_2_group_8802
PDT001064272.1	PDS000026970.1233	SAMN19606305	clinical	cd_8_group_9889	cd_4_group_9670	cd_2_group_8802
PDT002820590.1	PDS000026970.1233	SAMN49720721	clinical	cd_8_group_9889	cd_4_group_9670	cd_2_group_8802
PDT002828897.1	PDS000026970.1233	SAMN49851300	clinical	cd_8_group_9889	cd_4_group_9670	cd_2_group_8802
PDT001255985.1	PDS000011998.14	SAMN06330319	environmental/other	cd_8_group_989	-	-
PDT001760954.1	PDS000011998.14	SAMN21890181	NULL	cd_8_group_989	-	-
PDT000019066.4	PDS000011998.14	SAMN01823712	environmental/other	cd_8_group_989	cd_4_group_921	cd_2_group_799
PDT000197223.1	PDS000011998.14	SAMN03358767	NULL	cd_8_group_989	cd_4_group_921	cd_2_group_799
PDT000350779.1	PDS000011998.14	SAMN09666915	environmental/other	cd_8_group_989	cd_4_group_921	cd_2_group_799
PDT001255984.1	PDS000011998.14	SAMN06330142	environmental/other	cd_8_group_989	cd_4_group_921	cd_2_group_799
PDT001908256.1	PDS000011998.14	SAMN37587400	environmental/other	cd_8_group_989	cd_4_group_921	cd_2_group_799
PDT002496843.1	PDS000011998.14	SAMN38321309	NULL	cd_8_group_989	cd_4_group_921	cd_2_group_799
PDT000327016.1	PDS000011998.14	SAMN08769612	NULL	cd_8_group_989	cd_4_group_9675	cd_2_group_15829
PDT000919351.1	PDS000011998.14	SAMN13450409	clinical	cd_8_group_989	cd_4_group_9675	cd_2_group_15829
PDT000349872.1	PDS000011998.14	SAMN09658852	environmental/other	cd_8_group_989	cd_4_group_9675	cd_2_group_17333
PDT000382912.1	PDS000011998.14	SAMN10103338	environmental/other	cd_8_group_989	cd_4_group_9675	cd_2_group_17333
PDT002158023.1	PDS000011998.14	SAMD00541247	NULL	cd_8_group_989	cd_4_group_9675	cd_2_group_17333
PDT000197209.1	PDS000011998.14	SAMN03358783	NULL	cd_8_group_989	cd_4_group_9675	cd_2_group_8808
PDT001760373.1	PDS000011998.14	SAMN21889880	NULL	cd_8_group_989	cd_4_group_9675	cd_2_group_8808
PDT001760562.1	PDS000011998.14	SAMN21889691	NULL	cd_8_group_989	cd_4_group_9675	cd_2_group_8808
PDT000197162.1	PDS000011992.1	SAMN02368785	clinical	cd_8_group_9890	cd_4_group_9671	cd_2_group_8803
PDT000197163.1	PDS000011992.1	SAMN02368786	clinical	cd_8_group_9890	cd_4_group_9671	cd_2_group_8803
PDT000197173.1	PDS000012025.3	SAMN02368770	environmental/other	cd_8_group_9891	cd_4_group_9672	cd_2_group_8804
PDT000197258.1	PDS000012025.3	SAMN03358793	NULL	cd_8_group_9891	cd_4_group_9672	cd_2_group_8804
PDT000269440.2	PDS000012025.3	SAMN08114233	environmental/other	cd_8_group_9891	cd_4_group_9672	cd_2_group_8804
PDT000197185.1	PDS000172534.1	SAMN03358935	NULL	cd_8_group_9892	-	-
PDT000576674.1	PDS000172534.1	SAMN12608822	environmental/other	cd_8_group_9892	-	-
PDT000197203.1	PDS000037704.11	SAMN03358788	NULL	cd_8_group_9893	cd_4_group_9674	cd_2_group_8806
PDT001594266.1	PDS000037704.11	SAMN03784362	environmental/other	cd_8_group_9893	cd_4_group_9674	cd_2_group_8806
PDT000197213.1	PDS000113901.5	SAMN03358773	NULL	cd_8_group_9894	-	-
PDT001359635.1	PDS000113901.5	SAMN29751946	environmental/other	cd_8_group_9894	-	-
PDT000197217.1	PDS000019559.2	SAMN03358715	NULL	cd_8_group_9895	-	-
PDT000303664.2	PDS000019559.2	SAMN07135254	environmental/other	cd_8_group_9895	-	-
PDT000303667.2	PDS000019559.2	SAMN07135258	environmental/other	cd_8_group_9895	-	-
PDT000303670.2	PDS000019559.2	SAMN07135253	environmental/other	cd_8_group_9895	-	-
PDT000303695.2	PDS000019559.2	SAMN07135259	environmental/other	cd_8_group_9895	-	-
PDT000303669.2	PDS000019559.2	SAMN07135256	environmental/other	cd_8_group_9895	cd_4_group_15894	-
PDT000303671.2	PDS000019559.2	SAMN07135255	environmental/other	cd_8_group_9895	cd_4_group_15894	-
PDT000303696.2	PDS000019559.2	SAMN07135257	environmental/other	cd_8_group_9895	cd_4_group_15894	-
PDT000197218.1	PDS000019589.2	SAMN03358716	NULL	cd_8_group_9896	cd_4_group_9676	-
PDT000303601.2	PDS000019589.2	SAMN07135306	environmental/other	cd_8_group_9896	cd_4_group_9676	cd_2_group_14361
PDT000303602.2	PDS000019589.2	SAMN07135305	environmental/other	cd_8_group_9896	cd_4_group_9676	cd_2_group_14361
PDT000197219.1	PDS000042101.7	SAMN02368769	clinical	cd_8_group_9897	cd_4_group_9677	cd_2_group_8809
PDT000303688.2	PDS000042101.7	SAMN07135222	environmental/other	cd_8_group_9897	cd_4_group_9677	cd_2_group_8809
PDT000197221.1	PDS000036149.1	SAMN03358712	NULL	cd_8_group_9898	cd_4_group_9678	cd_2_group_8810
PDT000367958.1	PDS000036149.1	SAMN07135190	environmental/other	cd_8_group_9898	cd_4_group_9678	cd_2_group_8810
PDT000367959.1	PDS000036149.1	SAMN07135189	environmental/other	cd_8_group_9898	cd_4_group_9678	cd_2_group_8810
PDT000197224.1	PDS000001378.490	SAMN02368768	clinical	cd_8_group_9899	cd_4_group_9679	cd_2_group_8811
PDT000303521.2	PDS000001378.490	SAMN07135209	environmental/other	cd_8_group_9899	cd_4_group_9679	cd_2_group_8811
PDT000367936.1	PDS000001378.490	SAMN09929381	environmental/other	cd_8_group_9899	cd_4_group_9679	cd_2_group_8811
PDT000000497.2	PDS000029909.2	SAMN02265331	environmental/other	cd_8_group_99	cd_4_group_82	-
PDT000000513.2	PDS000029909.2	SAMN02265347	environmental/other	cd_8_group_99	cd_4_group_82	-
PDT000019069.2	PDS000054625.1	SAMN01823704	environmental/other	cd_8_group_990	cd_4_group_922	cd_2_group_800
PDT000026361.2	PDS000054625.1	SAMN00990121	environmental/other	cd_8_group_990	cd_4_group_922	cd_2_group_800
PDT000197225.1	PDS000012018.4	SAMN02368764	clinical	cd_8_group_9900	cd_4_group_9680	cd_2_group_8812
PDT000197491.1	PDS000012018.4	SAMN02368554	environmental/other	cd_8_group_9900	cd_4_group_9680	cd_2_group_8812
PDT000467869.1	PDS000028864.239	SAMN10975453	clinical	cd_8_group_9901	-	-
PDT000548679.1	PDS000028864.239	SAMN12354588	clinical	cd_8_group_9901	-	-
PDT000563804.1	PDS000028864.239	SAMN12571528	clinical	cd_8_group_9901	-	-
PDT000897375.1	PDS000028864.239	SAMN16872772	clinical	cd_8_group_9901	-	-
PDT000913536.1	PDS000028864.239	SAMN14979497	NULL	cd_8_group_9901	-	-
PDT001065201.1	PDS000028864.239	SAMN19640623	clinical	cd_8_group_9901	-	-
PDT001100613.1	PDS000028864.239	SAMN20495279	clinical	cd_8_group_9901	-	-
PDT001270962.1	PDS000028864.239	SAMN26725488	clinical	cd_8_group_9901	-	-
PDT001870113.1	PDS000028864.239	SAMN37217157	clinical	cd_8_group_9901	-	-
PDT002245437.1	PDS000028864.239	SAMN42387409	clinical	cd_8_group_9901	-	-
PDT002328598.1	PDS000028864.239	SAMN43257452	clinical	cd_8_group_9901	-	-
PDT002820248.1	PDS000028864.239	SAMN49717569	clinical	cd_8_group_9901	-	-
PDT002901307.1	PDS000028864.239	SAMN50880478	clinical	cd_8_group_9901	-	-
PDT000549740.1	PDS000028864.239	SAMN12370190	clinical	cd_8_group_9901	cd_4_group_25406	-
PDT000572823.1	PDS000028864.239	SAMN12634981	clinical	cd_8_group_9901	cd_4_group_25406	-
PDT000649842.1	PDS000028864.239	SAMN13675612	clinical	cd_8_group_9901	cd_4_group_25406	-
PDT000719869.1	PDS000028864.239	SAMN14544143	clinical	cd_8_group_9901	cd_4_group_25406	-
PDT000829831.1	PDS000028864.239	SAMN16058936	clinical	cd_8_group_9901	cd_4_group_25406	-
PDT000986188.1	PDS000028864.239	SAMN18336693	clinical	cd_8_group_9901	cd_4_group_25406	-
PDT000991170.1	PDS000028864.239	SAMN18497721	clinical	cd_8_group_9901	cd_4_group_25406	-
PDT001018414.1	PDS000028864.239	SAMN19009486	clinical	cd_8_group_9901	cd_4_group_25406	-
PDT001042886.1	PDS000028864.239	SAMN19270945	clinical	cd_8_group_9901	cd_4_group_25406	-
PDT001047286.1	PDS000028864.239	SAMN19334208	clinical	cd_8_group_9901	cd_4_group_25406	-
PDT001070986.1	PDS000028864.239	SAMN19714148	clinical	cd_8_group_9901	cd_4_group_25406	-
PDT001074849.1	PDS000028864.239	SAMN19801656	clinical	cd_8_group_9901	cd_4_group_25406	-
PDT001094491.1	PDS000028864.239	SAMN20344521	clinical	cd_8_group_9901	cd_4_group_25406	-
PDT001095403.1	PDS000028864.239	SAMN20356675	clinical	cd_8_group_9901	cd_4_group_25406	-
PDT001113891.1	PDS000028864.239	SAMN20893296	clinical	cd_8_group_9901	cd_4_group_25406	-
PDT001157793.2	PDS000028864.239	SAMN22416844	clinical	cd_8_group_9901	cd_4_group_25406	-
PDT001164128.1	PDS000028864.239	SAMN22645109	clinical	cd_8_group_9901	cd_4_group_25406	-
PDT001167649.1	PDS000028864.239	SAMN22842857	clinical	cd_8_group_9901	cd_4_group_25406	-
PDT001450205.1	PDS000028864.239	SAMN31237993	clinical	cd_8_group_9901	cd_4_group_25406	-
PDT001468434.1	PDS000028864.239	SAMN31467812	clinical	cd_8_group_9901	cd_4_group_25406	-
PDT001650168.1	PDS000028864.239	SAMN33570293	clinical	cd_8_group_9901	cd_4_group_25406	-
PDT001811635.1	PDS000028864.239	SAMN36357067	clinical	cd_8_group_9901	cd_4_group_25406	-
PDT001869648.1	PDS000028864.239	SAMN37211865	clinical	cd_8_group_9901	cd_4_group_25406	-
PDT001874809.1	PDS000028864.239	SAMN37298771	clinical	cd_8_group_9901	cd_4_group_25406	-
PDT001902709.1	PDS000028864.239	SAMN37543448	clinical	cd_8_group_9901	cd_4_group_25406	-
PDT001965033.1	PDS000028864.239	SAMN38068152	clinical	cd_8_group_9901	cd_4_group_25406	-
PDT001989281.1	PDS000028864.239	SAMN38302080	clinical	cd_8_group_9901	cd_4_group_25406	-
PDT002034560.1	PDS000028864.239	SAMN38882234	clinical	cd_8_group_9901	cd_4_group_25406	-
PDT002134357.1	PDS000028864.239	SAMN40871540	clinical	cd_8_group_9901	cd_4_group_25406	-
PDT002262696.1	PDS000028864.239	SAMN42743386	clinical	cd_8_group_9901	cd_4_group_25406	-
PDT002281654.1	PDS000028864.239	SAMN43015279	clinical	cd_8_group_9901	cd_4_group_25406	-
PDT002633798.1	PDS000028864.239	SAMN46956832	clinical	cd_8_group_9901	cd_4_group_25406	-
PDT002650388.1	PDS000028864.239	SAMN47173906	clinical	cd_8_group_9901	cd_4_group_25406	-
PDT002684757.1	PDS000028864.239	SAMN47550040	clinical	cd_8_group_9901	cd_4_group_25406	-
PDT002721920.1	PDS000028864.239	SAMN48043791	clinical	cd_8_group_9901	cd_4_group_25406	-
PDT002824104.1	PDS000028864.239	SAMN49786308	clinical	cd_8_group_9901	cd_4_group_25406	-
PDT000525382.1	PDS000028864.239	SAMN12099307	clinical	cd_8_group_9901	cd_4_group_25406	cd_2_group_23538
PDT000538250.1	PDS000028864.239	SAMN12211956	clinical	cd_8_group_9901	cd_4_group_25406	cd_2_group_23538
PDT000575176.1	PDS000028864.239	SAMN12647778	clinical	cd_8_group_9901	cd_4_group_25406	cd_2_group_23538
PDT000575902.1	PDS000028864.239	SAMN12657892	clinical	cd_8_group_9901	cd_4_group_25406	cd_2_group_23538
PDT000585108.1	PDS000028864.239	SAMN12738637	clinical	cd_8_group_9901	cd_4_group_25406	cd_2_group_23538
PDT000587907.1	PDS000028864.239	SAMN12775376	clinical	cd_8_group_9901	cd_4_group_25406	cd_2_group_23538
PDT000610145.1	PDS000028864.239	SAMN13048041	clinical	cd_8_group_9901	cd_4_group_25406	cd_2_group_23538
PDT000623196.1	PDS000028864.239	SAMN13186273	clinical	cd_8_group_9901	cd_4_group_25406	cd_2_group_23538
PDT000635788.1	PDS000028864.239	SAMN13381614	clinical	cd_8_group_9901	cd_4_group_25406	cd_2_group_23538
PDT000677568.1	PDS000028864.239	SAMN13979017	clinical	cd_8_group_9901	cd_4_group_25406	cd_2_group_23538
PDT000709586.1	PDS000028864.239	SAMN14383464	clinical	cd_8_group_9901	cd_4_group_25406	cd_2_group_23538
PDT000719811.1	PDS000028864.239	SAMN14543644	clinical	cd_8_group_9901	cd_4_group_25406	cd_2_group_23538
PDT000730461.1	PDS000028864.239	SAMN14830141	clinical	cd_8_group_9901	cd_4_group_25406	cd_2_group_23538
PDT000781738.1	PDS000028864.239	SAMN15438702	clinical	cd_8_group_9901	cd_4_group_25406	cd_2_group_23538
PDT000801968.1	PDS000028864.239	SAMN15728677	clinical	cd_8_group_9901	cd_4_group_25406	cd_2_group_23538
PDT000804189.1	PDS000028864.239	SAMN15757912	clinical	cd_8_group_9901	cd_4_group_25406	cd_2_group_23538
PDT000814981.1	PDS000028864.239	SAMN15851518	clinical	cd_8_group_9901	cd_4_group_25406	cd_2_group_23538
PDT000840546.1	PDS000028864.239	SAMN16226702	clinical	cd_8_group_9901	cd_4_group_25406	cd_2_group_23538
PDT000842486.1	PDS000028864.239	SAMN16241540	clinical	cd_8_group_9901	cd_4_group_25406	cd_2_group_23538
PDT000848853.1	PDS000028864.239	SAMN16281296	clinical	cd_8_group_9901	cd_4_group_25406	cd_2_group_23538
PDT000855559.1	PDS000028864.239	SAMN16375443	clinical	cd_8_group_9901	cd_4_group_25406	cd_2_group_23538
PDT000857628.1	PDS000028864.239	SAMN16396926	clinical	cd_8_group_9901	cd_4_group_25406	cd_2_group_23538
PDT000865476.1	PDS000028864.239	SAMN16523546	clinical	cd_8_group_9901	cd_4_group_25406	cd_2_group_23538
PDT000876799.1	PDS000028864.239	SAMN16625839	clinical	cd_8_group_9901	cd_4_group_25406	cd_2_group_23538
PDT000897356.1	PDS000028864.239	SAMN16872749	clinical	cd_8_group_9901	cd_4_group_25406	cd_2_group_23538
PDT000901234.1	PDS000028864.239	SAMN16961362	clinical	cd_8_group_9901	cd_4_group_25406	cd_2_group_23538
PDT000901729.1	PDS000028864.239	SAMN16979799	clinical	cd_8_group_9901	cd_4_group_25406	cd_2_group_23538
PDT000903243.1	PDS000028864.239	SAMN17002115	clinical	cd_8_group_9901	cd_4_group_25406	cd_2_group_23538
PDT000905237.1	PDS000028864.239	SAMN17014865	clinical	cd_8_group_9901	cd_4_group_25406	cd_2_group_23538
PDT000905673.1	PDS000028864.239	SAMN17018859	clinical	cd_8_group_9901	cd_4_group_25406	cd_2_group_23538
PDT000905984.1	PDS000028864.239	SAMN17025107	clinical	cd_8_group_9901	cd_4_group_25406	cd_2_group_23538
PDT000917758.1	PDS000028864.239	SAMN17083989	clinical	cd_8_group_9901	cd_4_group_25406	cd_2_group_23538
PDT000920078.1	PDS000028864.239	SAMN17125425	clinical	cd_8_group_9901	cd_4_group_25406	cd_2_group_23538
PDT000925591.1	PDS000028864.239	SAMN17174961	clinical	cd_8_group_9901	cd_4_group_25406	cd_2_group_23538
PDT000983281.1	PDS000028864.239	SAMN18205002	clinical	cd_8_group_9901	cd_4_group_25406	cd_2_group_23538
PDT000992978.1	PDS000028864.239	SAMN18525487	clinical	cd_8_group_9901	cd_4_group_25406	cd_2_group_23538
PDT000997206.1	PDS000028864.239	SAMN18589831	clinical	cd_8_group_9901	cd_4_group_25406	cd_2_group_23538
PDT001002806.1	PDS000028864.239	SAMN18685290	clinical	cd_8_group_9901	cd_4_group_25406	cd_2_group_23538
PDT001005621.1	PDS000028864.239	SAMN18741414	clinical	cd_8_group_9901	cd_4_group_25406	cd_2_group_23538
PDT001008922.1	PDS000028864.239	SAMN18797358	clinical	cd_8_group_9901	cd_4_group_25406	cd_2_group_23538
PDT001008925.1	PDS000028864.239	SAMN18797347	clinical	cd_8_group_9901	cd_4_group_25406	cd_2_group_23538
PDT001009111.1	PDS000028864.239	SAMN18803199	clinical	cd_8_group_9901	cd_4_group_25406	cd_2_group_23538
PDT001016790.1	PDS000028864.239	SAMN18942917	clinical	cd_8_group_9901	cd_4_group_25406	cd_2_group_23538
PDT001018405.1	PDS000028864.239	SAMN19009534	clinical	cd_8_group_9901	cd_4_group_25406	cd_2_group_23538
PDT001018586.1	PDS000028864.239	SAMN19011749	clinical	cd_8_group_9901	cd_4_group_25406	cd_2_group_23538
PDT001019213.1	PDS000028864.239	SAMN19026092	clinical	cd_8_group_9901	cd_4_group_25406	cd_2_group_23538
PDT001029021.1	PDS000028864.239	SAMN19190414	clinical	cd_8_group_9901	cd_4_group_25406	cd_2_group_23538
PDT001029056.1	PDS000028864.239	SAMN19194823	environmental/other	cd_8_group_9901	cd_4_group_25406	cd_2_group_23538
PDT001041681.1	PDS000028864.239	SAMN19240899	clinical	cd_8_group_9901	cd_4_group_25406	cd_2_group_23538
PDT001045817.1	PDS000028864.239	SAMN19316805	clinical	cd_8_group_9901	cd_4_group_25406	cd_2_group_23538
PDT001045849.1	PDS000028864.239	SAMN19317355	clinical	cd_8_group_9901	cd_4_group_25406	cd_2_group_23538
PDT001045932.1	PDS000028864.239	SAMN19317307	environmental/other	cd_8_group_9901	cd_4_group_25406	cd_2_group_23538
PDT001045943.1	PDS000028864.239	SAMN19317306	environmental/other	cd_8_group_9901	cd_4_group_25406	cd_2_group_23538
PDT001046094.1	PDS000028864.239	SAMN19317357	clinical	cd_8_group_9901	cd_4_group_25406	cd_2_group_23538
PDT001057767.1	PDS000028864.239	SAMN19494889	clinical	cd_8_group_9901	cd_4_group_25406	cd_2_group_23538
PDT001058967.1	PDS000028864.239	SAMN19573285	clinical	cd_8_group_9901	cd_4_group_25406	cd_2_group_23538
PDT001065638.1	PDS000028864.239	SAMN19647395	clinical	cd_8_group_9901	cd_4_group_25406	cd_2_group_23538
PDT001069406.1	PDS000028864.239	SAMN19693381	clinical	cd_8_group_9901	cd_4_group_25406	cd_2_group_23538
PDT001072665.1	PDS000028864.239	SAMN19776421	clinical	cd_8_group_9901	cd_4_group_25406	cd_2_group_23538
PDT001074722.1	PDS000028864.239	SAMN19801286	clinical	cd_8_group_9901	cd_4_group_25406	cd_2_group_23538
PDT001074765.1	PDS000028864.239	SAMN19801289	clinical	cd_8_group_9901	cd_4_group_25406	cd_2_group_23538
PDT001076307.1	PDS000028864.239	SAMN19838804	clinical	cd_8_group_9901	cd_4_group_25406	cd_2_group_23538
PDT001089949.1	PDS000028864.239	SAMN20224486	clinical	cd_8_group_9901	cd_4_group_25406	cd_2_group_23538
PDT001094490.1	PDS000028864.239	SAMN20344503	clinical	cd_8_group_9901	cd_4_group_25406	cd_2_group_23538
PDT001100705.1	PDS000028864.239	SAMN20506948	clinical	cd_8_group_9901	cd_4_group_25406	cd_2_group_23538
PDT001101866.1	PDS000028864.239	SAMN20521816	clinical	cd_8_group_9901	cd_4_group_25406	cd_2_group_23538
PDT001109959.1	PDS000028864.239	SAMN20820115	clinical	cd_8_group_9901	cd_4_group_25406	cd_2_group_23538
PDT001112988.1	PDS000028864.239	SAMN20861919	clinical	cd_8_group_9901	cd_4_group_25406	cd_2_group_23538
PDT001115427.1	PDS000028864.239	SAMN20934127	clinical	cd_8_group_9901	cd_4_group_25406	cd_2_group_23538
PDT001122930.1	PDS000028864.239	SAMN21217020	clinical	cd_8_group_9901	cd_4_group_25406	cd_2_group_23538
PDT001122947.1	PDS000028864.239	SAMN21217060	clinical	cd_8_group_9901	cd_4_group_25406	cd_2_group_23538
PDT001130381.1	PDS000028864.239	SAMN21435867	clinical	cd_8_group_9901	cd_4_group_25406	cd_2_group_23538
PDT001141895.1	PDS000028864.239	SAMN21873504	clinical	cd_8_group_9901	cd_4_group_25406	cd_2_group_23538
PDT001143258.1	PDS000028864.239	SAMN21907729	clinical	cd_8_group_9901	cd_4_group_25406	cd_2_group_23538
PDT001144955.1	PDS000028864.239	SAMN22047305	clinical	cd_8_group_9901	cd_4_group_25406	cd_2_group_23538
PDT001158005.4	PDS000028864.239	SAMN22442367	clinical	cd_8_group_9901	cd_4_group_25406	cd_2_group_23538
PDT001159168.1	PDS000028864.239	SAMN22481685	clinical	cd_8_group_9901	cd_4_group_25406	cd_2_group_23538
PDT001163319.1	PDS000028864.239	SAMN22604661	clinical	cd_8_group_9901	cd_4_group_25406	cd_2_group_23538
PDT001167450.1	PDS000028864.239	SAMN22837100	clinical	cd_8_group_9901	cd_4_group_25406	cd_2_group_23538
PDT001175622.1	PDS000028864.239	SAMN23168206	clinical	cd_8_group_9901	cd_4_group_25406	cd_2_group_23538
PDT001219434.1	PDS000028864.239	SAMN24808097	clinical	cd_8_group_9901	cd_4_group_25406	cd_2_group_23538
PDT001219461.1	PDS000028864.239	SAMN24808134	clinical	cd_8_group_9901	cd_4_group_25406	cd_2_group_23538
PDT001228361.1	PDS000028864.239	SAMN25152577	clinical	cd_8_group_9901	cd_4_group_25406	cd_2_group_23538
PDT001251790.1	PDS000028864.239	SAMN25997382	clinical	cd_8_group_9901	cd_4_group_25406	cd_2_group_23538
PDT001264870.1	PDS000028864.239	SAMN26542518	clinical	cd_8_group_9901	cd_4_group_25406	cd_2_group_23538
PDT001270690.1	PDS000028864.239	SAMN26725524	clinical	cd_8_group_9901	cd_4_group_25406	cd_2_group_23538
PDT001275497.1	PDS000028864.239	SAMN26927971	clinical	cd_8_group_9901	cd_4_group_25406	cd_2_group_23538
PDT001300888.1	PDS000028864.239	SAMN28120171	clinical	cd_8_group_9901	cd_4_group_25406	cd_2_group_23538
PDT001309195.1	PDS000028864.239	SAMN28453439	clinical	cd_8_group_9901	cd_4_group_25406	cd_2_group_23538
PDT001352860.1	PDS000028864.239	SAMN29507062	clinical	cd_8_group_9901	cd_4_group_25406	cd_2_group_23538
PDT001369160.1	PDS000028864.239	SAMN29948030	clinical	cd_8_group_9901	cd_4_group_25406	cd_2_group_23538
PDT001376501.1	PDS000028864.239	SAMN30077832	clinical	cd_8_group_9901	cd_4_group_25406	cd_2_group_23538
PDT001380279.1	PDS000028864.239	SAMN30196126	clinical	cd_8_group_9901	cd_4_group_25406	cd_2_group_23538
PDT001386376.1	PDS000028864.239	SAMN30265476	clinical	cd_8_group_9901	cd_4_group_25406	cd_2_group_23538
PDT001390268.1	PDS000028864.239	SAMN30325573	clinical	cd_8_group_9901	cd_4_group_25406	cd_2_group_23538
PDT001391259.1	PDS000028864.239	SAMN30349924	clinical	cd_8_group_9901	cd_4_group_25406	cd_2_group_23538
PDT001404489.1	PDS000028864.239	SAMN30561378	clinical	cd_8_group_9901	cd_4_group_25406	cd_2_group_23538
PDT001408109.1	PDS000028864.239	SAMN30646140	clinical	cd_8_group_9901	cd_4_group_25406	cd_2_group_23538
PDT001408489.1	PDS000028864.239	SAMN30655786	clinical	cd_8_group_9901	cd_4_group_25406	cd_2_group_23538
PDT001412498.1	PDS000028864.239	SAMN30728187	clinical	cd_8_group_9901	cd_4_group_25406	cd_2_group_23538
PDT001436308.1	PDS000028864.239	SAMN31075459	clinical	cd_8_group_9901	cd_4_group_25406	cd_2_group_23538
PDT001442536.1	PDS000028864.239	SAMN31155533	clinical	cd_8_group_9901	cd_4_group_25406	cd_2_group_23538
PDT001446482.1	PDS000028864.239	SAMN31208887	clinical	cd_8_group_9901	cd_4_group_25406	cd_2_group_23538
PDT001455586.1	PDS000028864.239	SAMN31324570	clinical	cd_8_group_9901	cd_4_group_25406	cd_2_group_23538
PDT001468799.1	PDS000028864.239	SAMN31490893	clinical	cd_8_group_9901	cd_4_group_25406	cd_2_group_23538
PDT001474579.1	PDS000028864.239	SAMN31574281	clinical	cd_8_group_9901	cd_4_group_25406	cd_2_group_23538
PDT001491139.1	PDS000028864.239	SAMN31815473	clinical	cd_8_group_9901	cd_4_group_25406	cd_2_group_23538
PDT001496718.1	PDS000028864.239	SAMN31854911	clinical	cd_8_group_9901	cd_4_group_25406	cd_2_group_23538
PDT001539021.1	PDS000028864.239	SAMN32331630	clinical	cd_8_group_9901	cd_4_group_25406	cd_2_group_23538
PDT001539032.1	PDS000028864.239	SAMN32331642	clinical	cd_8_group_9901	cd_4_group_25406	cd_2_group_23538
PDT001582893.1	PDS000028864.239	SAMN32811007	clinical	cd_8_group_9901	cd_4_group_25406	cd_2_group_23538
PDT001662699.1	PDS000028864.239	SAMN33769772	clinical	cd_8_group_9901	cd_4_group_25406	cd_2_group_23538
PDT001685508.1	PDS000028864.239	SAMN34128391	clinical	cd_8_group_9901	cd_4_group_25406	cd_2_group_23538
PDT001727448.1	PDS000028864.239	SAMN35009648	clinical	cd_8_group_9901	cd_4_group_25406	cd_2_group_23538
PDT001767498.1	PDS000028864.239	SAMN35573002	clinical	cd_8_group_9901	cd_4_group_25406	cd_2_group_23538
PDT001768523.1	PDS000028864.239	SAMN35621498	clinical	cd_8_group_9901	cd_4_group_25406	cd_2_group_23538
PDT001777610.1	PDS000028864.239	SAMN35715429	clinical	cd_8_group_9901	cd_4_group_25406	cd_2_group_23538
PDT001777641.1	PDS000028864.239	SAMN35715427	clinical	cd_8_group_9901	cd_4_group_25406	cd_2_group_23538
PDT001793455.1	PDS000028864.239	SAMN36039854	clinical	cd_8_group_9901	cd_4_group_25406	cd_2_group_23538
PDT001793964.1	PDS000028864.239	SAMN36083031	clinical	cd_8_group_9901	cd_4_group_25406	cd_2_group_23538
PDT001807875.1	PDS000028864.239	SAMN36274890	clinical	cd_8_group_9901	cd_4_group_25406	cd_2_group_23538
PDT001809410.1	PDS000028864.239	SAMN36299936	clinical	cd_8_group_9901	cd_4_group_25406	cd_2_group_23538
PDT001813789.1	PDS000028864.239	SAMN36379731	clinical	cd_8_group_9901	cd_4_group_25406	cd_2_group_23538
PDT001817431.1	PDS000028864.239	SAMN36452459	clinical	cd_8_group_9901	cd_4_group_25406	cd_2_group_23538
PDT001822704.1	PDS000028864.239	SAMN36615865	clinical	cd_8_group_9901	cd_4_group_25406	cd_2_group_23538
PDT001826274.1	PDS000028864.239	SAMN36696384	clinical	cd_8_group_9901	cd_4_group_25406	cd_2_group_23538
PDT001836821.1	PDS000028864.239	SAMN36786442	clinical	cd_8_group_9901	cd_4_group_25406	cd_2_group_23538
PDT001837180.1	PDS000028864.239	SAMN36806207	clinical	cd_8_group_9901	cd_4_group_25406	cd_2_group_23538
PDT001839749.1	PDS000028864.239	SAMN36839007	clinical	cd_8_group_9901	cd_4_group_25406	cd_2_group_23538
PDT001851185.1	PDS000028864.239	SAMN36984689	clinical	cd_8_group_9901	cd_4_group_25406	cd_2_group_23538
PDT001852005.1	PDS000028864.239	SAMN36994221	clinical	cd_8_group_9901	cd_4_group_25406	cd_2_group_23538
PDT001852014.1	PDS000028864.239	SAMN36994223	clinical	cd_8_group_9901	cd_4_group_25406	cd_2_group_23538
PDT001854788.1	PDS000028864.239	SAMN37047010	clinical	cd_8_group_9901	cd_4_group_25406	cd_2_group_23538
PDT001854795.1	PDS000028864.239	SAMN37047034	environmental/other	cd_8_group_9901	cd_4_group_25406	cd_2_group_23538
PDT001854798.1	PDS000028864.239	SAMN37047032	environmental/other	cd_8_group_9901	cd_4_group_25406	cd_2_group_23538
PDT001858695.1	PDS000028864.239	SAMN37110924	clinical	cd_8_group_9901	cd_4_group_25406	cd_2_group_23538
PDT001859676.1	PDS000028864.239	SAMN37123738	clinical	cd_8_group_9901	cd_4_group_25406	cd_2_group_23538
PDT001862461.1	PDS000028864.239	SAMN37152797	environmental/other	cd_8_group_9901	cd_4_group_25406	cd_2_group_23538
PDT001867121.1	PDS000028864.239	SAMN37182080	clinical	cd_8_group_9901	cd_4_group_25406	cd_2_group_23538
PDT001878237.1	PDS000028864.239	SAMN37329467	clinical	cd_8_group_9901	cd_4_group_25406	cd_2_group_23538
PDT001890838.1	PDS000028864.239	SAMN37475050	clinical	cd_8_group_9901	cd_4_group_25406	cd_2_group_23538
PDT001892109.1	PDS000028864.239	SAMN37482889	clinical	cd_8_group_9901	cd_4_group_25406	cd_2_group_23538
PDT001923347.1	PDS000028864.239	SAMN37707005	clinical	cd_8_group_9901	cd_4_group_25406	cd_2_group_23538
PDT001924805.1	PDS000028864.239	SAMN37769923	clinical	cd_8_group_9901	cd_4_group_25406	cd_2_group_23538
PDT001949040.1	PDS000028864.239	SAMN37906753	clinical	cd_8_group_9901	cd_4_group_25406	cd_2_group_23538
PDT001953771.1	PDS000028864.239	SAMN37983914	clinical	cd_8_group_9901	cd_4_group_25406	cd_2_group_23538
PDT001953997.1	PDS000028864.239	SAMN37992585	clinical	cd_8_group_9901	cd_4_group_25406	cd_2_group_23538
PDT001961230.1	PDS000028864.239	SAMN38034805	clinical	cd_8_group_9901	cd_4_group_25406	cd_2_group_23538
PDT001961241.1	PDS000028864.239	SAMN38034817	clinical	cd_8_group_9901	cd_4_group_25406	cd_2_group_23538
PDT002008619.1	PDS000028864.239	SAMN38450479	clinical	cd_8_group_9901	cd_4_group_25406	cd_2_group_23538
PDT002020933.1	PDS000028864.239	SAMN38730106	clinical	cd_8_group_9901	cd_4_group_25406	cd_2_group_23538
PDT002027262.1	PDS000028864.239	SAMN38811386	clinical	cd_8_group_9901	cd_4_group_25406	cd_2_group_23538
PDT002038834.1	PDS000028864.239	SAMN39081729	clinical	cd_8_group_9901	cd_4_group_25406	cd_2_group_23538
PDT002156275.1	PDS000028864.239	SAMN41229904	clinical	cd_8_group_9901	cd_4_group_25406	cd_2_group_23538
PDT002187159.1	PDS000028864.239	SAMN41658161	clinical	cd_8_group_9901	cd_4_group_25406	cd_2_group_23538
PDT002246415.1	PDS000028864.239	SAMN42422639	clinical	cd_8_group_9901	cd_4_group_25406	cd_2_group_23538
PDT002249158.1	PDS000028864.239	SAMN42469906	clinical	cd_8_group_9901	cd_4_group_25406	cd_2_group_23538
PDT002278011.1	PDS000028864.239	SAMN42944494	clinical	cd_8_group_9901	cd_4_group_25406	cd_2_group_23538
PDT002278026.1	PDS000028864.239	SAMN42944518	clinical	cd_8_group_9901	cd_4_group_25406	cd_2_group_23538
PDT002280355.1	PDS000028864.239	SAMN42993518	clinical	cd_8_group_9901	cd_4_group_25406	cd_2_group_23538
PDT002300244.1	PDS000028864.239	SAMN43045747	environmental/other	cd_8_group_9901	cd_4_group_25406	cd_2_group_23538
PDT002300258.1	PDS000028864.239	SAMN43045748	environmental/other	cd_8_group_9901	cd_4_group_25406	cd_2_group_23538
PDT002341743.1	PDS000028864.239	SAMN43370238	clinical	cd_8_group_9901	cd_4_group_25406	cd_2_group_23538
PDT002428485.1	PDS000028864.239	SAMN44420731	clinical	cd_8_group_9901	cd_4_group_25406	cd_2_group_23538
PDT002459496.1	PDS000028864.239	SAMN44614181	clinical	cd_8_group_9901	cd_4_group_25406	cd_2_group_23538
PDT002459511.1	PDS000028864.239	SAMN44614218	clinical	cd_8_group_9901	cd_4_group_25406	cd_2_group_23538
PDT002499793.1	PDS000028864.239	SAMN45081870	clinical	cd_8_group_9901	cd_4_group_25406	cd_2_group_23538
PDT002507515.1	PDS000028864.239	SAMN45153872	clinical	cd_8_group_9901	cd_4_group_25406	cd_2_group_23538
PDT002512038.1	PDS000028864.239	SAMN45172516	clinical	cd_8_group_9901	cd_4_group_25406	cd_2_group_23538
PDT002540638.1	PDS000028864.239	SAMN45878057	clinical	cd_8_group_9901	cd_4_group_25406	cd_2_group_23538
PDT002563422.1	PDS000028864.239	SAMN46231357	clinical	cd_8_group_9901	cd_4_group_25406	cd_2_group_23538
PDT002738163.1	PDS000028864.239	SAMN48181734	clinical	cd_8_group_9901	cd_4_group_25406	cd_2_group_23538
PDT002801654.1	PDS000028864.239	SAMN48984471	clinical	cd_8_group_9901	cd_4_group_25406	cd_2_group_23538
PDT002806597.1	PDS000028864.239	SAMN49103912	clinical	cd_8_group_9901	cd_4_group_25406	cd_2_group_23538
PDT001075748.1	PDS000028864.239	SAMN19813421	clinical	cd_8_group_9901	cd_4_group_25406	cd_2_group_38313
PDT001298198.1	PDS000028864.239	SAMN28041284	clinical	cd_8_group_9901	cd_4_group_25406	cd_2_group_38313
PDT001103348.1	PDS000028864.239	SAMN20571330	environmental/other	cd_8_group_9901	cd_4_group_25406	cd_2_group_39289
PDT001103372.1	PDS000028864.239	SAMN20571337	clinical	cd_8_group_9901	cd_4_group_25406	cd_2_group_39289
PDT001104374.1	PDS000028864.239	SAMN20558581	clinical	cd_8_group_9901	cd_4_group_25406	cd_2_group_39289
PDT001205455.1	PDS000028864.239	SAMN24173356	clinical	cd_8_group_9901	cd_4_group_25406	cd_2_group_42769
PDT001212438.1	PDS000028864.239	SAMN24440800	clinical	cd_8_group_9901	cd_4_group_25406	cd_2_group_42769
PDT001212439.1	PDS000028864.239	SAMN24440797	environmental/other	cd_8_group_9901	cd_4_group_25406	cd_2_group_42769
PDT001862740.1	PDS000028864.239	SAMN37151405	clinical	cd_8_group_9901	cd_4_group_25406	cd_2_group_55948
PDT001890251.1	PDS000028864.239	SAMN37454190	clinical	cd_8_group_9901	cd_4_group_25406	cd_2_group_55948
PDT001917468.1	PDS000028864.239	SAMN37691463	clinical	cd_8_group_9901	cd_4_group_25406	cd_2_group_55948
PDT002240931.1	PDS000028864.239	SAMN42339134	clinical	cd_8_group_9901	cd_4_group_25406	cd_2_group_63029
PDT002263471.1	PDS000028864.239	SAMN42764060	environmental/other	cd_8_group_9901	cd_4_group_25406	cd_2_group_63029
PDT002888420.1	PDS000028864.239	SAMN50685637	clinical	cd_8_group_9901	cd_4_group_25406	cd_2_group_63029
PDT002899086.1	PDS000028864.239	SAMN50818488	clinical	cd_8_group_9901	cd_4_group_25406	cd_2_group_63029
PDT001072186.1	PDS000028864.239	SAMN19764377	clinical	cd_8_group_9901	cd_4_group_40557	cd_2_group_38225
PDT001080913.1	PDS000028864.239	SAMN19998719	clinical	cd_8_group_9901	cd_4_group_40557	cd_2_group_38225
PDT001816526.1	PDS000028864.239	SAMN36427211	clinical	cd_8_group_9901	cd_4_group_56804	-
PDT001924778.1	PDS000028864.239	SAMN37769938	clinical	cd_8_group_9901	cd_4_group_56804	-
PDT001865453.1	PDS000028864.239	SAMN37161623	clinical	cd_8_group_9901	cd_4_group_57885	cd_2_group_55954
PDT001865459.1	PDS000028864.239	SAMN37161616	clinical	cd_8_group_9901	cd_4_group_57885	cd_2_group_55954
PDT001876061.1	PDS000028864.239	SAMN37305110	clinical	cd_8_group_9901	cd_4_group_57885	cd_2_group_55954
PDT001890620.1	PDS000028864.239	SAMN37458864	clinical	cd_8_group_9901	cd_4_group_57885	cd_2_group_55954
PDT002257428.1	PDS000028864.239	SAMN42563639	clinical	cd_8_group_9901	cd_4_group_64620	cd_2_group_63246
PDT002280356.1	PDS000028864.239	SAMN42993517	clinical	cd_8_group_9901	cd_4_group_64620	cd_2_group_63246
PDT000197226.1	PDS000028864.239	SAMN02368803	clinical	cd_8_group_9901	cd_4_group_9681	cd_2_group_8813
PDT001065221.1	PDS000028864.239	SAMN19641626	environmental/other	cd_8_group_9901	cd_4_group_9681	cd_2_group_8813
PDT000197227.1	PDS000077468.4	SAMN02368763	clinical	cd_8_group_9902	cd_4_group_9682	cd_2_group_8814
PDT000197447.1	PDS000077468.4	SAMN02368570	environmental/other	cd_8_group_9902	cd_4_group_9682	cd_2_group_8814
PDT000197230.1	PDS000066632.10	SAMN02368799	clinical	cd_8_group_9903	-	-
PDT000905420.1	PDS000066632.10	SAMN17015558	clinical	cd_8_group_9903	-	-
PDT000197231.1	PDS000026549.900	SAMN02368797	clinical	cd_8_group_9904	-	-
PDT001133825.1	PDS000026549.900	SAMN21521755	clinical	cd_8_group_9904	-	-
PDT001134685.1	PDS000026549.900	SAMN08412412	clinical	cd_8_group_9904	-	-
PDT001141772.1	PDS000026549.900	SAMN21873134	clinical	cd_8_group_9904	-	-
PDT000197233.1	PDS000017144.21	SAMN02368789	clinical	cd_8_group_9905	cd_4_group_9683	cd_2_group_8816
PDT000263220.2	PDS000017144.21	SAMN06029952	clinical	cd_8_group_9905	cd_4_group_9683	cd_2_group_8816
PDT000263226.2	PDS000017144.21	SAMN06029955	clinical	cd_8_group_9905	cd_4_group_9683	cd_2_group_8816
PDT001672427.1	PDS000017144.21	SAMN17216172	clinical	cd_8_group_9905	cd_4_group_9683	cd_2_group_8816
PDT001672434.1	PDS000017144.21	SAMN17216173	clinical	cd_8_group_9905	cd_4_group_9683	cd_2_group_8816
PDT000266661.2	PDS000026970.1233	SAMN08044829	clinical	cd_8_group_9906	-	-
PDT000668430.2	PDS000026970.1233	SAMN13898321	clinical	cd_8_group_9906	-	-
PDT000879945.1	PDS000026970.1233	SAMN16675642	clinical	cd_8_group_9906	-	-
PDT001902184.1	PDS000026970.1233	SAMN37533528	clinical	cd_8_group_9906	-	-
PDT002291745.1	PDS000026970.1233	SAMN43035456	clinical	cd_8_group_9906	-	-
PDT000416146.1	PDS000026970.1233	SAMN10580625	clinical	cd_8_group_9906	cd_4_group_21820	cd_2_group_20066
PDT000459340.1	PDS000026970.1233	SAMN10874179	clinical	cd_8_group_9906	cd_4_group_21820	cd_2_group_20066
PDT000692276.1	PDS000026970.1233	SAMN14247694	clinical	cd_8_group_9906	cd_4_group_31369	cd_2_group_29155
PDT001195847.1	PDS000026970.1233	SAMN23604651	clinical	cd_8_group_9906	cd_4_group_31369	cd_2_group_29155
PDT000197240.1	PDS000026970.1233	SAMN03358939	NULL	cd_8_group_9906	cd_4_group_9685	-
PDT001385830.1	PDS000026970.1233	SAMN30261925	clinical	cd_8_group_9906	cd_4_group_9685	-
PDT000197266.1	PDS000042756.5	SAMN03358771	NULL	cd_8_group_9907	cd_4_group_9687	cd_2_group_8820
PDT000468971.1	PDS000042756.5	SAMN08848573	environmental/other	cd_8_group_9907	cd_4_group_9687	cd_2_group_8820
PDT000468997.1	PDS000042756.5	SAMN08848572	environmental/other	cd_8_group_9907	cd_4_group_9687	cd_2_group_8820
PDT001502949.1	PDS000042756.5	SAMN31785733	environmental/other	cd_8_group_9907	cd_4_group_9687	cd_2_group_8820
PDT001647935.1	PDS000042756.5	SAMN32372763	clinical	cd_8_group_9907	cd_4_group_9687	cd_2_group_8820
PDT001651352.1	PDS000042756.5	SAMN33578867	environmental/other	cd_8_group_9907	cd_4_group_9687	cd_2_group_8820
PDT000197269.1	PDS000101117.1	SAMN03358717	NULL	cd_8_group_9908	cd_4_group_9689	cd_2_group_8822
PDT001175174.1	PDS000101117.1	SAMN15007348	environmental/other	cd_8_group_9908	cd_4_group_9689	cd_2_group_8822
PDT000197270.1	PDS000044935.18	SAMN02368765	clinical	cd_8_group_9909	cd_4_group_9690	-
PDT000491566.1	PDS000044935.18	SAMN11457910	clinical	cd_8_group_9909	cd_4_group_9690	-
PDT000124833.5	PDS000214890.109	SAMN02846656	environmental/other	cd_8_group_991	cd_4_group_2183	-
PDT000042785.3	PDS000214890.109	SAMN02847052	environmental/other	cd_8_group_991	cd_4_group_2183	cd_2_group_1986
PDT000043929.3	PDS000214890.109	SAMN02847051	environmental/other	cd_8_group_991	cd_4_group_2183	cd_2_group_1986
PDT000124832.5	PDS000214890.109	SAMN02846657	environmental/other	cd_8_group_991	cd_4_group_2183	cd_2_group_1986
PDT000140122.2	PDS000214890.109	SAMN02844788	environmental/other	cd_8_group_991	cd_4_group_2183	cd_2_group_1986
PDT000129654.4	PDS000214890.109	SAMN02846654	environmental/other	cd_8_group_991	cd_4_group_2183	cd_2_group_5924
PDT000129655.4	PDS000214890.109	SAMN02846655	environmental/other	cd_8_group_991	cd_4_group_2183	cd_2_group_5924
PDT000229973.2	PDS000214890.109	SAMN02847124	environmental/other	cd_8_group_991	cd_4_group_2183	cd_2_group_5924
PDT000044479.5	PDS000214890.109	SAMN02847107	environmental/other	cd_8_group_991	cd_4_group_2423	cd_2_group_2161
PDT000044481.5	PDS000214890.109	SAMN02847109	environmental/other	cd_8_group_991	cd_4_group_2423	cd_2_group_2161
PDT000044482.5	PDS000214890.109	SAMN02847110	environmental/other	cd_8_group_991	cd_4_group_2423	cd_2_group_2161
PDT000044489.5	PDS000214890.109	SAMN02847118	environmental/other	cd_8_group_991	cd_4_group_2423	cd_2_group_2161
PDT000044491.5	PDS000214890.109	SAMN02847108	environmental/other	cd_8_group_991	cd_4_group_2423	cd_2_group_2161
PDT000019075.2	PDS000214890.109	SAMN01813430	environmental/other	cd_8_group_991	cd_4_group_923	cd_2_group_801
PDT000044480.3	PDS000214890.109	SAMN02847116	environmental/other	cd_8_group_991	cd_4_group_923	cd_2_group_801
PDT000044483.3	PDS000214890.109	SAMN02847113	environmental/other	cd_8_group_991	cd_4_group_923	cd_2_group_801
PDT000044484.2	PDS000214890.109	SAMN02847114	environmental/other	cd_8_group_991	cd_4_group_923	cd_2_group_801
PDT000044485.3	PDS000214890.109	SAMN02847119	environmental/other	cd_8_group_991	cd_4_group_923	cd_2_group_801
PDT000044492.4	PDS000214890.109	SAMN02847112	environmental/other	cd_8_group_991	cd_4_group_923	cd_2_group_801
PDT000044493.3	PDS000214890.109	SAMN02847117	environmental/other	cd_8_group_991	cd_4_group_923	cd_2_group_801
PDT000135901.2	PDS000214890.109	SAMN02847041	environmental/other	cd_8_group_991	cd_4_group_923	cd_2_group_801
PDT000197271.1	PDS000184417.131	SAMN03358713	NULL	cd_8_group_9910	cd_4_group_9691	cd_2_group_8823
PDT000197282.1	PDS000184417.131	SAMN02368742	clinical	cd_8_group_9910	cd_4_group_9691	cd_2_group_8823
PDT000197332.1	PDS000184417.131	SAMN02368726	clinical	cd_8_group_9910	cd_4_group_9691	cd_2_group_8823
PDT000197450.1	PDS000184417.131	SAMN02368561	environmental/other	cd_8_group_9910	cd_4_group_9691	cd_2_group_8823
PDT000368702.1	PDS000184417.131	SAMN07580859	clinical	cd_8_group_9910	cd_4_group_9691	cd_2_group_8823
PDT000447848.1	PDS000184417.131	SAMN09899636	clinical	cd_8_group_9910	cd_4_group_9691	cd_2_group_8823
PDT000510628.1	PDS000184417.131	SAMN11897920	environmental/other	cd_8_group_9910	cd_4_group_9691	cd_2_group_8823
PDT001175173.1	PDS000184417.131	SAMN15007349	environmental/other	cd_8_group_9910	cd_4_group_9691	cd_2_group_8823
PDT000197272.1	PDS000028337.1	SAMN02368761	clinical	cd_8_group_9911	cd_4_group_9692	cd_2_group_8824
PDT000197385.1	PDS000028337.1	SAMN02368613	clinical	cd_8_group_9911	cd_4_group_9692	cd_2_group_8824
PDT000197273.1	PDS000001323.3	SAMN02368762	clinical	cd_8_group_9912	cd_4_group_9693	cd_2_group_8825
PDT000197540.1	PDS000001323.3	SAMN02368688	environmental/other	cd_8_group_9912	cd_4_group_9693	cd_2_group_8825
PDT000197274.1	PDS000044937.3	SAMN02368756	clinical	cd_8_group_9913	cd_4_group_9694	cd_2_group_8826
PDT000491564.1	PDS000044937.3	SAMN11457908	clinical	cd_8_group_9913	cd_4_group_9694	cd_2_group_8826
PDT001104767.1	PDS000044937.3	SAMN20606932	clinical	cd_8_group_9913	cd_4_group_9694	cd_2_group_8826
PDT001871272.1	PDS000044937.3	SAMN31220985	clinical	cd_8_group_9913	cd_4_group_9694	cd_2_group_8826
PDT000197275.1	PDS000003884.9	SAMN02368758	clinical	cd_8_group_9914	cd_4_group_9695	cd_2_group_8827
PDT001024832.1	PDS000003884.9	SAMN03218188	environmental/other	cd_8_group_9914	cd_4_group_9695	cd_2_group_8827
PDT001153484.1	PDS000003884.9	SAMEA6143238	NULL	cd_8_group_9914	cd_4_group_9695	cd_2_group_8827
PDT000389953.1	PDS000005707.107	SAMN10229051	clinical	cd_8_group_9915	cd_4_group_20628	cd_2_group_18950
PDT000399726.1	PDS000005707.107	SAMN10349540	clinical	cd_8_group_9915	cd_4_group_20628	cd_2_group_18950
PDT000416486.1	PDS000005707.107	SAMN10581781	clinical	cd_8_group_9915	cd_4_group_20628	cd_2_group_18950
PDT000197276.1	PDS000005707.107	SAMN02368754	clinical	cd_8_group_9915	cd_4_group_9696	cd_2_group_8828
PDT000197279.1	PDS000005707.107	SAMN02368749	clinical	cd_8_group_9915	cd_4_group_9696	cd_2_group_8828
PDT000491355.1	PDS000005707.107	SAMN11435804	clinical	cd_8_group_9915	cd_4_group_9696	cd_2_group_8828
PDT000491565.1	PDS000005707.107	SAMN11457909	clinical	cd_8_group_9915	cd_4_group_9696	cd_2_group_8828
PDT000197278.1	PDS000064974.58	SAMN02368753	clinical	cd_8_group_9916	cd_4_group_9697	cd_2_group_8829
PDT000491563.1	PDS000064974.58	SAMN11457907	clinical	cd_8_group_9916	cd_4_group_9697	cd_2_group_8829
PDT000197284.1	PDS000077299.2	SAMN02368740	clinical	cd_8_group_9917	cd_4_group_9699	cd_2_group_8831
PDT000911295.1	PDS000077299.2	SAMEA7114994	NULL	cd_8_group_9917	cd_4_group_9699	cd_2_group_8831
PDT001760599.1	PDS000077299.2	SAMN21889654	NULL	cd_8_group_9917	cd_4_group_9699	cd_2_group_8831
PDT001760600.1	PDS000077299.2	SAMN21889653	NULL	cd_8_group_9917	cd_4_group_9699	cd_2_group_8831
PDT000197285.1	PDS000011993.1	SAMN02368738	clinical	cd_8_group_9918	cd_4_group_9700	cd_2_group_8832
PDT000197427.1	PDS000011993.1	SAMN02368638	environmental/other	cd_8_group_9918	cd_4_group_9700	cd_2_group_8832
PDT000197287.1	PDS000017074.5	SAMN02368734	clinical	cd_8_group_9919	cd_4_group_9701	cd_2_group_8833
PDT000261984.2	PDS000017074.5	SAMN02844529	environmental/other	cd_8_group_9919	cd_4_group_9701	cd_2_group_8833
PDT000019076.2	PDS000036374.2	SAMN01813429	environmental/other	cd_8_group_992	cd_4_group_924	cd_2_group_802
PDT000120100.2	PDS000036374.2	SAMN02845921	environmental/other	cd_8_group_992	cd_4_group_924	cd_2_group_802
PDT001418451.1	PDS000032671.142	SAMEA104455624	NULL	cd_8_group_9920	-	-
PDT001647931.1	PDS000032671.142	SAMN32372767	NULL	cd_8_group_9920	-	-
PDT001318206.1	PDS000032671.142	SAMEA14288407	NULL	cd_8_group_9920	cd_4_group_47868	-
PDT001364225.1	PDS000032671.142	SAMEA14093832	NULL	cd_8_group_9920	cd_4_group_47868	-
PDT001418436.1	PDS000032671.142	SAMEA104455687	NULL	cd_8_group_9920	cd_4_group_9702	-
PDT000197288.1	PDS000032671.142	SAMN02368733	clinical	cd_8_group_9920	cd_4_group_9702	cd_2_group_8834
PDT000197292.1	PDS000032671.142	SAMN02368729	clinical	cd_8_group_9920	cd_4_group_9702	cd_2_group_8834
PDT001104140.1	PDS000032671.142	SAMN20603524	clinical	cd_8_group_9920	cd_4_group_9702	cd_2_group_8834
PDT001104650.1	PDS000032671.142	SAMN20607003	environmental/other	cd_8_group_9920	cd_4_group_9702	cd_2_group_8834
PDT001106369.1	PDS000032671.142	SAMN20681913	environmental/other	cd_8_group_9920	cd_4_group_9702	cd_2_group_8834
PDT001418452.1	PDS000032671.142	SAMEA104455693	NULL	cd_8_group_9920	cd_4_group_9702	cd_2_group_8834
PDT001483741.1	PDS000032671.142	SAMN31697348	clinical	cd_8_group_9920	cd_4_group_9702	cd_2_group_8834
PDT001871209.1	PDS000032671.142	SAMN31209204	clinical	cd_8_group_9920	cd_4_group_9702	cd_2_group_8834
PDT001418431.1	PDS000031148.39	SAMEA104455617	NULL	cd_8_group_9921	-	-
PDT000197291.1	PDS000031148.39	SAMN02368730	clinical	cd_8_group_9921	cd_4_group_9703	cd_2_group_8835
PDT000447884.1	PDS000031148.39	SAMN10425367	clinical	cd_8_group_9921	cd_4_group_9703	cd_2_group_8835
PDT001104624.1	PDS000031148.39	SAMN20606913	environmental/other	cd_8_group_9921	cd_4_group_9703	cd_2_group_8835
PDT001418439.1	PDS000031148.39	SAMEA104455696	NULL	cd_8_group_9921	cd_4_group_9703	cd_2_group_8835
PDT000197294.1	PDS000029882.2	SAMN02368722	clinical	cd_8_group_9922	cd_4_group_9704	cd_2_group_8836
PDT001418427.1	PDS000029882.2	SAMEA104455688	NULL	cd_8_group_9922	cd_4_group_9704	cd_2_group_8836
PDT001418437.1	PDS000029882.2	SAMEA104455619	NULL	cd_8_group_9922	cd_4_group_9704	cd_2_group_8836
PDT000197296.1	PDS000011997.1	SAMN02368719	clinical	cd_8_group_9923	cd_4_group_9705	cd_2_group_8837
PDT000197446.1	PDS000011997.1	SAMN02368566	clinical	cd_8_group_9923	cd_4_group_9705	cd_2_group_8837
PDT000197298.1	PDS000015300.9	SAMN02368718	clinical	cd_8_group_9924	-	-
PDT000789786.1	PDS000015300.9	SAMEA5671561	NULL	cd_8_group_9924	cd_4_group_33661	cd_2_group_31435
PDT000909147.1	PDS000015300.9	SAMEA7112934	clinical	cd_8_group_9924	cd_4_group_33661	cd_2_group_31435
PDT000197303.1	PDS000064987.15	SAMN02368710	clinical	cd_8_group_9925	cd_4_group_9706	cd_2_group_8838
PDT000225583.1	PDS000064987.15	SAMN05363482	environmental/other	cd_8_group_9925	cd_4_group_9706	cd_2_group_8838
PDT000242473.1	PDS000064987.15	SAMN05631013	environmental/other	cd_8_group_9925	cd_4_group_9706	cd_2_group_8838
PDT000909985.1	PDS000064987.15	SAMEA7113773	clinical	cd_8_group_9925	cd_4_group_9706	cd_2_group_8838
PDT000197305.1	PDS000032192.313	SAMN02368706	clinical	cd_8_group_9926	cd_4_group_9707	cd_2_group_8839
PDT000447885.1	PDS000032192.313	SAMN10425368	clinical	cd_8_group_9926	cd_4_group_9707	cd_2_group_8839
PDT000197309.1	PDS000114062.6	SAMN02368703	clinical	cd_8_group_9927	-	-
PDT000909611.1	PDS000114062.6	SAMEA7113398	NULL	cd_8_group_9927	-	-
PDT000197313.1	PDS000042125.4	SAMN02368696	clinical	cd_8_group_9928	cd_4_group_9708	cd_2_group_8840
PDT000447882.1	PDS000042125.4	SAMN10425369	clinical	cd_8_group_9928	cd_4_group_9708	cd_2_group_8840
PDT000197315.1	PDS000223632.40	SAMN02368692	clinical	cd_8_group_9929	cd_4_group_9709	cd_2_group_8841
PDT000197349.1	PDS000223632.40	SAMN02368672	environmental/other	cd_8_group_9929	cd_4_group_9709	cd_2_group_8841
PDT001153689.1	PDS000223632.40	SAMEA6143200	NULL	cd_8_group_9929	cd_4_group_9709	cd_2_group_8841
PDT001171982.1	PDS000223632.40	SAMN19025296	environmental/other	cd_8_group_9929	cd_4_group_9709	cd_2_group_8841
PDT000019078.2	PDS000233286.43	SAMN01813428	environmental/other	cd_8_group_993	cd_4_group_925	cd_2_group_803
PDT000036881.3	PDS000233286.43	SAMN02698164	environmental/other	cd_8_group_993	cd_4_group_925	cd_2_group_803
PDT000197319.1	PDS000012098.45	SAMN02368755	clinical	cd_8_group_9930	cd_4_group_9710	cd_2_group_8843
PDT001418471.1	PDS000012098.45	SAMEA104455694	NULL	cd_8_group_9930	cd_4_group_9710	cd_2_group_8843
PDT000197321.1	PDS000031004.2	SAMN02368752	clinical	cd_8_group_9931	cd_4_group_9711	cd_2_group_8844
PDT000197340.1	PDS000031004.2	SAMN02368690	clinical	cd_8_group_9931	cd_4_group_9711	cd_2_group_8844
PDT000197466.1	PDS000026782.230	SAMN02368538	environmental/other	cd_8_group_9932	-	-
PDT000197328.1	PDS000026782.230	SAMN02368748	clinical	cd_8_group_9932	cd_4_group_9712	cd_2_group_8845
PDT001761269.1	PDS000026782.230	SAMN21891038	NULL	cd_8_group_9932	cd_4_group_9712	cd_2_group_8845
PDT000197329.1	PDS000044951.1	SAMN02368747	clinical	cd_8_group_9933	-	-
PDT000490630.1	PDS000044951.1	SAMN11417760	clinical	cd_8_group_9933	-	-
PDT000197330.1	PDS000237549.9	SAMN02368727	clinical	cd_8_group_9934	cd_4_group_9713	-
PDT002639047.1	PDS000237549.9	SAMEA112284242	NULL	cd_8_group_9934	cd_4_group_9713	-
PDT000773561.1	PDS000012008.6	SAMEA5556980	NULL	cd_8_group_9935	-	-
PDT000781658.1	PDS000012008.6	SAMEA5557004	NULL	cd_8_group_9935	-	-
PDT000910906.1	PDS000012008.6	SAMEA7114696	clinical	cd_8_group_9935	cd_4_group_9715	-
PDT000197334.1	PDS000012008.6	SAMN02368715	clinical	cd_8_group_9935	cd_4_group_9715	cd_2_group_8847
PDT000197465.1	PDS000012008.6	SAMN02368539	clinical	cd_8_group_9935	cd_4_group_9715	cd_2_group_8847
PDT000197336.1	PDS000011995.4	SAMN02368716	clinical	cd_8_group_9936	cd_4_group_9716	cd_2_group_8848
PDT000197415.1	PDS000011995.4	SAMN02368571	clinical	cd_8_group_9936	cd_4_group_9716	cd_2_group_8848
PDT000197338.1	PDS000001517.6	SAMN02368705	clinical	cd_8_group_9937	cd_4_group_9717	-
PDT000545177.1	PDS000001517.6	SAMN09519168	clinical	cd_8_group_9937	cd_4_group_9717	-
PDT001241047.1	PDS000042419.6	SAMN25686205	environmental/other	cd_8_group_9938	-	-
PDT000197351.1	PDS000042419.6	SAMN02368671	clinical	cd_8_group_9938	cd_4_group_9718	-
PDT000683984.1	PDS000042419.6	SAMEA6514127	NULL	cd_8_group_9938	cd_4_group_9718	-
PDT000791951.1	PDS000042419.6	SAMEA5671223	NULL	cd_8_group_9938	cd_4_group_9718	-
PDT000197365.1	PDS000001692.12	SAMN03357166	NULL	cd_8_group_9939	cd_4_group_9719	cd_2_group_8849
PDT001024835.1	PDS000001692.12	SAMN03218200	environmental/other	cd_8_group_9939	cd_4_group_9719	cd_2_group_8849
PDT001153418.1	PDS000001692.12	SAMEA6143297	NULL	cd_8_group_9939	cd_4_group_9719	cd_2_group_8849
PDT001153535.1	PDS000001692.12	SAMEA6143290	NULL	cd_8_group_9939	cd_4_group_9719	cd_2_group_8849
PDT001153677.1	PDS000001692.12	SAMEA6143282	NULL	cd_8_group_9939	cd_4_group_9719	cd_2_group_8849
PDT000019079.3	PDS000026577.1	SAMN01813417	environmental/other	cd_8_group_994	cd_4_group_926	cd_2_group_804
PDT000047260.4	PDS000026577.1	SAMN02368774	clinical	cd_8_group_994	cd_4_group_926	cd_2_group_804
PDT000197171.1	PDS000026577.1	SAMN02368776	clinical	cd_8_group_994	cd_4_group_926	cd_2_group_804
PDT000197207.1	PDS000026577.1	SAMN03358785	NULL	cd_8_group_994	cd_4_group_926	cd_2_group_804
PDT000197234.1	PDS000026577.1	SAMN02368788	clinical	cd_8_group_994	cd_4_group_926	cd_2_group_804
PDT000197377.1	PDS000001391.91	SAMN02368627	environmental/other	cd_8_group_9940	-	-
PDT000277336.3	PDS000001391.91	SAMEA104396026	NULL	cd_8_group_9940	-	-
PDT000277390.3	PDS000001391.91	SAMEA104396080	NULL	cd_8_group_9940	-	-
PDT000277326.3	PDS000001391.91	SAMEA104396016	NULL	cd_8_group_9940	cd_4_group_11706	-
PDT000277330.3	PDS000001391.91	SAMEA104396020	NULL	cd_8_group_9940	cd_4_group_11706	-
PDT000678806.1	PDS000001391.91	SAMEA5038611	NULL	cd_8_group_9940	cd_4_group_11706	-
PDT000908897.1	PDS000001391.91	SAMEA7112684	NULL	cd_8_group_9940	cd_4_group_11706	-
PDT000230848.1	PDS000001391.91	SAMN06645218	environmental/other	cd_8_group_9940	cd_4_group_11706	cd_2_group_10577
PDT000277321.3	PDS000001391.91	SAMEA104396011	NULL	cd_8_group_9940	cd_4_group_11706	cd_2_group_10577
PDT000277323.3	PDS000001391.91	SAMEA104396013	NULL	cd_8_group_9940	cd_4_group_11706	cd_2_group_10577
PDT000905861.1	PDS000001391.91	SAMN13531483	clinical	cd_8_group_9940	cd_4_group_11706	cd_2_group_10577
PDT000931162.1	PDS000001391.91	SAMEA26143918	NULL	cd_8_group_9940	cd_4_group_11706	cd_2_group_10577
PDT000931163.1	PDS000001391.91	SAMEA26144668	NULL	cd_8_group_9940	cd_4_group_11706	cd_2_group_10577
PDT000931164.1	PDS000001391.91	SAMEA26145418	NULL	cd_8_group_9940	cd_4_group_11706	cd_2_group_10577
PDT000931165.1	PDS000001391.91	SAMEA26146168	NULL	cd_8_group_9940	cd_4_group_11706	cd_2_group_10577
PDT000277333.3	PDS000001391.91	SAMEA104396023	NULL	cd_8_group_9940	cd_4_group_14493	cd_2_group_13056
PDT000606412.1	PDS000001391.91	SAMEA6057566	NULL	cd_8_group_9940	cd_4_group_14493	cd_2_group_13056
PDT000606402.1	PDS000001391.91	SAMEA6057555	NULL	cd_8_group_9940	cd_4_group_9720	-
PDT000197372.1	PDS000001391.91	SAMN02368635	environmental/other	cd_8_group_9940	cd_4_group_9720	cd_2_group_8850
PDT000606354.1	PDS000001391.91	SAMEA6057506	NULL	cd_8_group_9940	cd_4_group_9720	cd_2_group_8850
PDT000197373.1	PDS000001391.91	SAMN02368636	environmental/other	cd_8_group_9941	cd_4_group_9721	cd_2_group_8851
PDT000197429.1	PDS000001391.91	SAMN02368628	environmental/other	cd_8_group_9941	cd_4_group_9721	cd_2_group_8851
PDT001262473.1	PDS000001391.91	SAMEA104354184	NULL	cd_8_group_9941	cd_4_group_9721	cd_2_group_8851
PDT000197379.1	PDS000106198.17	SAMN02368623	environmental/other	cd_8_group_9942	-	-
PDT002632122.1	PDS000106198.17	SAMEA112282473	NULL	cd_8_group_9942	-	-
PDT002780897.1	PDS000106198.17	SAMEA117984039	clinical	cd_8_group_9942	-	-
PDT000388175.1	PDS000106198.17	SAMN10173842	clinical	cd_8_group_9942	cd_4_group_20562	cd_2_group_18888
PDT000422756.1	PDS000106198.17	SAMN10643356	clinical	cd_8_group_9942	cd_4_group_20562	cd_2_group_18888
PDT001469388.1	PDS000106198.17	SAMN31491936	clinical	cd_8_group_9942	cd_4_group_28319	-
PDT001865450.1	PDS000106198.17	SAMN37161613	clinical	cd_8_group_9942	cd_4_group_28319	-
PDT002185923.1	PDS000106198.17	SAMN41637418	clinical	cd_8_group_9942	cd_4_group_28319	-
PDT002632141.1	PDS000106198.17	SAMEA112282498	NULL	cd_8_group_9942	cd_4_group_28319	-
PDT000607318.1	PDS000106198.17	SAMEA6058493	NULL	cd_8_group_9942	cd_4_group_28319	cd_2_group_26258
PDT002632106.1	PDS000106198.17	SAMEA112282446	NULL	cd_8_group_9942	cd_4_group_28319	cd_2_group_26258
PDT002632149.1	PDS000106198.17	SAMEA112282508	NULL	cd_8_group_9942	cd_4_group_28319	cd_2_group_26258
PDT002210964.1	PDS000106198.17	SAMN41862583	clinical	cd_8_group_9942	cd_4_group_28319	cd_2_group_62484
PDT002632142.1	PDS000106198.17	SAMEA112282500	NULL	cd_8_group_9942	cd_4_group_28319	cd_2_group_62484
PDT000197395.1	PDS000238526.14	SAMN02368599	environmental/other	cd_8_group_9943	cd_4_group_9722	cd_2_group_8852
PDT000197397.1	PDS000238526.14	SAMN02368598	environmental/other	cd_8_group_9943	cd_4_group_9722	cd_2_group_8852
PDT000197403.1	PDS000094455.1	SAMN02368585	clinical	cd_8_group_9944	cd_4_group_9723	cd_2_group_8853
PDT001105380.1	PDS000094455.1	SAMN20665976	environmental/other	cd_8_group_9944	cd_4_group_9723	cd_2_group_8853
PDT000197407.1	PDS000065596.3	SAMN02368580	clinical	cd_8_group_9945	-	-
PDT000789772.1	PDS000065596.3	SAMEA5671544	NULL	cd_8_group_9945	-	-
PDT000789699.1	PDS000065596.3	SAMEA5671547	NULL	cd_8_group_9945	cd_4_group_33650	cd_2_group_31426
PDT000910537.1	PDS000065596.3	SAMEA7114327	clinical	cd_8_group_9945	cd_4_group_33650	cd_2_group_31426
PDT001014879.1	PDS000046454.88	SAMEA104412237	NULL	cd_8_group_9946	-	-
PDT001420377.1	PDS000046454.88	SAMN30901664	clinical	cd_8_group_9946	-	-
PDT001987393.1	PDS000046454.88	SAMN38282855	clinical	cd_8_group_9946	-	-
PDT002277854.1	PDS000046454.88	SAMN42899161	clinical	cd_8_group_9946	-	-
PDT002347591.1	PDS000046454.88	SAMN43432848	clinical	cd_8_group_9946	-	-
PDT002657849.1	PDS000046454.88	SAMEA117668217	NULL	cd_8_group_9946	-	-
PDT002658018.1	PDS000046454.88	SAMEA117668128	NULL	cd_8_group_9946	-	-
PDT002865862.1	PDS000046454.88	SAMN50311060	clinical	cd_8_group_9946	-	-
PDT000572637.1	PDS000046454.88	SAMEA5882647	NULL	cd_8_group_9946	cd_4_group_26772	cd_2_group_24804
PDT000607427.1	PDS000046454.88	SAMEA6058602	NULL	cd_8_group_9946	cd_4_group_26772	cd_2_group_24804
PDT001415662.1	PDS000046454.88	SAMN28885567	clinical	cd_8_group_9946	cd_4_group_26772	cd_2_group_24804
PDT000618635.1	PDS000046454.88	SAMN13118813	clinical	cd_8_group_9946	cd_4_group_28660	-
PDT000637427.1	PDS000046454.88	SAMN13414212	clinical	cd_8_group_9946	cd_4_group_28660	-
PDT000716382.1	PDS000046454.88	SAMN14479772	clinical	cd_8_group_9946	cd_4_group_31845	cd_2_group_29626
PDT000717345.1	PDS000046454.88	SAMN14488356	clinical	cd_8_group_9946	cd_4_group_31845	cd_2_group_29626
PDT001235726.1	PDS000046454.88	SAMN22445902	clinical	cd_8_group_9946	cd_4_group_45907	cd_2_group_43408
PDT001235774.1	PDS000046454.88	SAMN22445950	environmental/other	cd_8_group_9946	cd_4_group_45907	cd_2_group_43408
PDT001235780.1	PDS000046454.88	SAMN22445947	environmental/other	cd_8_group_9946	cd_4_group_45907	cd_2_group_43408
PDT001235781.1	PDS000046454.88	SAMN22445946	environmental/other	cd_8_group_9946	cd_4_group_45907	cd_2_group_43408
PDT001235782.1	PDS000046454.88	SAMN22445945	environmental/other	cd_8_group_9946	cd_4_group_45907	cd_2_group_43408
PDT001235783.1	PDS000046454.88	SAMN22445944	environmental/other	cd_8_group_9946	cd_4_group_45907	cd_2_group_43408
PDT002185915.1	PDS000046454.88	SAMN41637387	clinical	cd_8_group_9946	cd_4_group_63446	-
PDT002750289.1	PDS000046454.88	SAMN48288806	clinical	cd_8_group_9946	cd_4_group_63446	-
PDT002392303.1	PDS000046454.88	SAMN43899859	clinical	cd_8_group_9946	cd_4_group_66984	-
PDT002799541.1	PDS000046454.88	SAMEA118439341	NULL	cd_8_group_9946	cd_4_group_66984	-
PDT002392384.1	PDS000046454.88	SAMN43900540	clinical	cd_8_group_9946	cd_4_group_66984	cd_2_group_65838
PDT002400045.1	PDS000046454.88	SAMN43971067	clinical	cd_8_group_9946	cd_4_group_66984	cd_2_group_65838
PDT002400046.1	PDS000046454.88	SAMN43971066	clinical	cd_8_group_9946	cd_4_group_66984	cd_2_group_65838
PDT002421239.1	PDS000046454.88	SAMN44300685	clinical	cd_8_group_9946	cd_4_group_66984	cd_2_group_65838
PDT000197410.1	PDS000046454.88	SAMN02368577	environmental/other	cd_8_group_9946	cd_4_group_9724	-
PDT001014944.1	PDS000046454.88	SAMEA104412302	NULL	cd_8_group_9946	cd_4_group_9724	-
PDT000197435.1	PDS000036147.10	SAMN02368617	environmental/other	cd_8_group_9947	-	-
PDT000367961.1	PDS000036147.10	SAMN07135157	environmental/other	cd_8_group_9947	-	-
PDT000367987.1	PDS000036147.10	SAMN07135156	environmental/other	cd_8_group_9947	-	-
PDT001648314.1	PDS000036147.10	SAMEA112685465	NULL	cd_8_group_9947	-	-
PDT001648322.1	PDS000036147.10	SAMEA112685474	NULL	cd_8_group_9947	-	-
PDT000412872.1	PDS000036147.10	SAMN10505261	environmental/other	cd_8_group_9947	cd_4_group_21664	cd_2_group_19906
PDT000412874.1	PDS000036147.10	SAMN10505351	environmental/other	cd_8_group_9947	cd_4_group_21664	cd_2_group_19906
PDT000413202.1	PDS000036147.10	SAMN10505370	environmental/other	cd_8_group_9947	cd_4_group_21664	cd_2_group_19906
PDT000510250.1	PDS000036147.10	SAMN11896182	environmental/other	cd_8_group_9947	cd_4_group_21664	cd_2_group_19906
PDT000510273.1	PDS000036147.10	SAMN11896237	environmental/other	cd_8_group_9947	cd_4_group_21664	cd_2_group_19906
PDT000510274.1	PDS000036147.10	SAMN11896234	environmental/other	cd_8_group_9947	cd_4_group_21664	cd_2_group_19906
PDT000510562.1	PDS000036147.10	SAMN11897628	environmental/other	cd_8_group_9947	cd_4_group_21664	cd_2_group_19906
PDT000510627.1	PDS000036147.10	SAMN11897921	environmental/other	cd_8_group_9947	cd_4_group_21664	cd_2_group_19906
PDT000510635.1	PDS000036147.10	SAMN11898386	environmental/other	cd_8_group_9947	cd_4_group_21664	cd_2_group_19906
PDT001648307.1	PDS000036147.10	SAMEA112685368	NULL	cd_8_group_9947	cd_4_group_21664	cd_2_group_19906
PDT001648311.1	PDS000036147.10	SAMEA112685461	NULL	cd_8_group_9947	cd_4_group_21664	cd_2_group_19906
PDT001648315.1	PDS000036147.10	SAMEA112685466	NULL	cd_8_group_9947	cd_4_group_21664	cd_2_group_19906
PDT001648316.1	PDS000036147.10	SAMEA112685467	NULL	cd_8_group_9947	cd_4_group_21664	cd_2_group_19906
PDT001648321.1	PDS000036147.10	SAMEA112685473	NULL	cd_8_group_9947	cd_4_group_21664	cd_2_group_19906
PDT001648324.1	PDS000036147.10	SAMEA112685476	NULL	cd_8_group_9947	cd_4_group_21664	cd_2_group_19906
PDT000197437.1	PDS000011991.1	SAMN02368604	environmental/other	cd_8_group_9948	cd_4_group_9725	cd_2_group_8854
PDT000197453.1	PDS000011991.1	SAMN02368557	environmental/other	cd_8_group_9948	cd_4_group_9725	cd_2_group_8854
PDT000197457.1	PDS000118853.11	SAMN02368547	clinical	cd_8_group_9949	-	-
PDT001665817.1	PDS000118853.11	SAMEA5976491	NULL	cd_8_group_9949	-	-
PDT001665820.1	PDS000118853.11	SAMEA5976492	NULL	cd_8_group_9949	-	-
PDT001252141.1	PDS000118853.11	SAMEA4871781	NULL	cd_8_group_9949	cd_4_group_46180	cd_2_group_43686
PDT001252142.1	PDS000118853.11	SAMEA4871782	NULL	cd_8_group_9949	cd_4_group_46180	cd_2_group_43686
PDT001596698.1	PDS000118853.11	SAMEA110144031	clinical	cd_8_group_9949	cd_4_group_46180	cd_2_group_43686
PDT000317483.2	PDS000001617.33	SAMN09207864	environmental/other	cd_8_group_995	cd_4_group_927	-
PDT000955096.1	PDS000001617.33	SAMN17900972	clinical	cd_8_group_995	cd_4_group_927	-
PDT001537086.1	PDS000001617.33	SAMEA111453876	clinical	cd_8_group_995	cd_4_group_927	-
PDT000019080.3	PDS000001617.33	SAMN01823751	environmental/other	cd_8_group_995	cd_4_group_927	cd_2_group_805
PDT000042861.4	PDS000001617.33	SAMN03168597	clinical	cd_8_group_995	cd_4_group_927	cd_2_group_805
PDT000168635.2	PDS000001617.33	SAMN06128376	clinical	cd_8_group_995	cd_4_group_927	cd_2_group_805
PDT000168636.2	PDS000001617.33	SAMN06128375	clinical	cd_8_group_995	cd_4_group_927	cd_2_group_805
PDT000211976.2	PDS000001617.33	SAMN07155669	clinical	cd_8_group_995	cd_4_group_927	cd_2_group_805
PDT000216474.2	PDS000001617.33	SAMN07189748	clinical	cd_8_group_995	cd_4_group_927	cd_2_group_805
PDT000224728.3	PDS000001617.33	SAMN07255457	environmental/other	cd_8_group_995	cd_4_group_927	cd_2_group_805
PDT000265026.2	PDS000001617.33	SAMN07982483	clinical	cd_8_group_995	cd_4_group_927	cd_2_group_805
PDT000309179.2	PDS000001617.33	SAMN08951188	environmental/other	cd_8_group_995	cd_4_group_927	cd_2_group_805
PDT000309185.2	PDS000001617.33	SAMN08951182	environmental/other	cd_8_group_995	cd_4_group_927	cd_2_group_805
PDT000309188.2	PDS000001617.33	SAMN08951201	environmental/other	cd_8_group_995	cd_4_group_927	cd_2_group_805
PDT000309275.2	PDS000001617.33	SAMN08951175	environmental/other	cd_8_group_995	cd_4_group_927	cd_2_group_805
PDT000317654.2	PDS000001617.33	SAMN09207852	environmental/other	cd_8_group_995	cd_4_group_927	cd_2_group_805
PDT000322413.1	PDS000001617.33	SAMN09294347	clinical	cd_8_group_995	cd_4_group_927	cd_2_group_805
PDT000341133.1	PDS000001617.33	SAMN09557516	clinical	cd_8_group_995	cd_4_group_927	cd_2_group_805
PDT000350628.1	PDS000001617.33	SAMN09666537	clinical	cd_8_group_995	cd_4_group_927	cd_2_group_805
PDT000468015.1	PDS000001617.33	SAMN10977063	environmental/other	cd_8_group_995	cd_4_group_927	cd_2_group_805
PDT000469162.1	PDS000001617.33	SAMN10997810	clinical	cd_8_group_995	cd_4_group_927	cd_2_group_805
PDT000476765.1	PDS000001617.33	SAMN11103538	clinical	cd_8_group_995	cd_4_group_927	cd_2_group_805
PDT000482709.1	PDS000001617.33	SAMN11258065	clinical	cd_8_group_995	cd_4_group_927	cd_2_group_805
PDT000660248.1	PDS000001617.33	SAMN13832892	clinical	cd_8_group_995	cd_4_group_927	cd_2_group_805
PDT000660249.1	PDS000001617.33	SAMN13832883	clinical	cd_8_group_995	cd_4_group_927	cd_2_group_805
PDT000909481.1	PDS000001617.33	SAMEA7113268	NULL	cd_8_group_995	cd_4_group_927	cd_2_group_805
PDT001413055.1	PDS000001617.33	SAMN30758804	clinical	cd_8_group_995	cd_4_group_927	cd_2_group_805
PDT001537118.1	PDS000001617.33	SAMEA111453909	NULL	cd_8_group_995	cd_4_group_927	cd_2_group_805
PDT001537122.1	PDS000001617.33	SAMEA111453913	NULL	cd_8_group_995	cd_4_group_927	cd_2_group_805
PDT001537123.1	PDS000001617.33	SAMEA111453914	NULL	cd_8_group_995	cd_4_group_927	cd_2_group_805
PDT001680254.1	PDS000001617.33	SAMN34080874	clinical	cd_8_group_995	cd_4_group_927	cd_2_group_805
PDT002124320.1	PDS000001617.33	SAMN40644685	clinical	cd_8_group_995	cd_4_group_927	cd_2_group_805
PDT002156680.1	PDS000001617.33	SAMN41232469	clinical	cd_8_group_995	cd_4_group_927	cd_2_group_805
PDT002435282.1	PDS000001617.33	SAMN43451980	clinical	cd_8_group_995	cd_4_group_927	cd_2_group_805
PDT002450400.1	PDS000001617.33	SAMN44533401	clinical	cd_8_group_995	cd_4_group_927	cd_2_group_805
PDT002857316.1	PDS000001617.33	SAMN50261222	clinical	cd_8_group_995	cd_4_group_927	cd_2_group_805
PDT000197204.1	PDS000001617.33	SAMN03358787	NULL	cd_8_group_995	cd_4_group_927	cd_2_group_8807
PDT001089985.1	PDS000001617.33	SAMN20239053	clinical	cd_8_group_995	cd_4_group_927	cd_2_group_8807
PDT001665815.1	PDS000001602.13	SAMEA5976350	NULL	cd_8_group_9950	-	-
PDT000197459.1	PDS000001602.13	SAMN02368545	clinical	cd_8_group_9950	cd_4_group_9726	cd_2_group_8855
PDT001665816.1	PDS000001602.13	SAMEA5976349	NULL	cd_8_group_9950	cd_4_group_9726	cd_2_group_8855
PDT001153562.1	PDS000001602.13	SAMEA6143303	NULL	cd_8_group_9951	-	-
PDT001156043.1	PDS000001602.13	SAMEA6144778	NULL	cd_8_group_9951	-	-
PDT001665829.1	PDS000001602.13	SAMEA5976356	NULL	cd_8_group_9951	-	-
PDT001665830.1	PDS000001602.13	SAMEA5976357	NULL	cd_8_group_9951	-	-
PDT000197460.1	PDS000001602.13	SAMN02368544	clinical	cd_8_group_9951	cd_4_group_9727	cd_2_group_8856
PDT001665802.1	PDS000001602.13	SAMEA5976342	NULL	cd_8_group_9951	cd_4_group_9727	cd_2_group_8856
PDT000197469.1	PDS000199322.1	SAMN03357160	NULL	cd_8_group_9952	-	-
PDT002389963.1	PDS000199322.1	SAMD00797499	clinical	cd_8_group_9952	-	-
PDT000197476.1	PDS000074478.1	SAMN02368528	environmental/other	cd_8_group_9953	cd_4_group_9728	cd_2_group_8857
PDT000870443.1	PDS000074478.1	SAMN16580872	environmental/other	cd_8_group_9953	cd_4_group_9728	cd_2_group_8857
PDT000197477.1	PDS000044934.1	SAMN02368526	environmental/other	cd_8_group_9954	cd_4_group_9729	cd_2_group_8858
PDT000491560.1	PDS000044934.1	SAMN11457912	clinical	cd_8_group_9954	cd_4_group_9729	cd_2_group_8858
PDT000197495.1	PDS000157563.1	SAMN03357163	NULL	cd_8_group_9955	cd_4_group_9731	cd_2_group_8861
PDT001871205.1	PDS000157563.1	SAMN31209172	clinical	cd_8_group_9955	cd_4_group_9731	cd_2_group_8861
PDT000197506.1	PDS000012999.4	SAMN02368159	clinical	cd_8_group_9956	-	-
PDT000799122.1	PDS000012999.4	SAMN07151170	clinical	cd_8_group_9956	-	-
PDT000197511.1	PDS000036143.4	SAMN02368767	clinical	cd_8_group_9957	cd_4_group_9732	cd_2_group_8862
PDT000367940.1	PDS000036143.4	SAMN07135159	environmental/other	cd_8_group_9957	cd_4_group_9732	cd_2_group_8862
PDT002107248.1	PDS000036143.4	SAMN40180917	NULL	cd_8_group_9957	cd_4_group_9732	cd_2_group_8862
PDT000795807.1	PDS000192663.11	SAMN14591152	NULL	cd_8_group_9958	cd_4_group_33810	cd_2_group_31583
PDT002307231.1	PDS000192663.11	SAMN35670678	clinical	cd_8_group_9958	cd_4_group_33810	cd_2_group_31583
PDT002307563.1	PDS000192663.11	SAMN35669666	environmental/other	cd_8_group_9958	cd_4_group_33810	cd_2_group_31583
PDT000197542.1	PDS000192663.11	SAMN06241972	clinical	cd_8_group_9958	cd_4_group_9733	-
PDT001570604.1	PDS000192663.11	SAMEA5756187	NULL	cd_8_group_9958	cd_4_group_9733	cd_2_group_51434
PDT001878459.1	PDS000192663.11	SAMEA114307272	NULL	cd_8_group_9958	cd_4_group_9733	cd_2_group_51434
PDT002308358.1	PDS000192663.11	SAMN35669660	environmental/other	cd_8_group_9958	cd_4_group_9733	cd_2_group_64187
PDT002308359.1	PDS000192663.11	SAMN35669659	environmental/other	cd_8_group_9958	cd_4_group_9733	cd_2_group_64187
PDT000197553.2	PDS000239639.11	SAMN06641834	environmental/other	cd_8_group_9959	cd_4_group_9734	cd_2_group_8863
PDT000201729.2	PDS000239639.11	SAMN06701490	environmental/other	cd_8_group_9959	cd_4_group_9734	cd_2_group_8863
PDT000019104.2	PDS000214890.109	SAMN02415148	environmental/other	cd_8_group_996	-	-
PDT000121316.4	PDS000214890.109	SAMN04577253	environmental/other	cd_8_group_996	-	-
PDT000268956.2	PDS000214890.109	SAMN08114608	clinical	cd_8_group_996	-	-
PDT000275875.2	PDS000214890.109	SAMN08275864	clinical	cd_8_group_996	-	-
PDT000374831.1	PDS000214890.109	SAMN10023679	clinical	cd_8_group_996	-	-
PDT000386751.1	PDS000214890.109	SAMN10142608	environmental/other	cd_8_group_996	-	-
PDT000524482.1	PDS000214890.109	SAMN12090476	clinical	cd_8_group_996	-	-
PDT000624042.1	PDS000214890.109	SAMN13197528	clinical	cd_8_group_996	-	-
PDT001105351.1	PDS000214890.109	SAMN20666162	clinical	cd_8_group_996	cd_4_group_41719	-
PDT001355177.1	PDS000214890.109	SAMN29594757	clinical	cd_8_group_996	cd_4_group_41719	-
PDT001496725.1	PDS000214890.109	SAMN31854922	clinical	cd_8_group_996	cd_4_group_52738	-
PDT001700929.1	PDS000214890.109	SAMN34361007	clinical	cd_8_group_996	cd_4_group_52738	-
PDT001868992.1	PDS000214890.109	SAMN37196847	environmental/other	cd_8_group_996	cd_4_group_57944	cd_2_group_56019
PDT002564384.1	PDS000214890.109	SAMN46166943	environmental/other	cd_8_group_996	cd_4_group_57944	cd_2_group_56019
PDT000197559.2	PDS000214890.109	SAMN06641836	environmental/other	cd_8_group_9960	-	-
PDT000235743.2	PDS000214890.109	SAMN07537153	environmental/other	cd_8_group_9960	-	-
PDT001119602.1	PDS000214890.109	SAMN21040824	environmental/other	cd_8_group_9960	-	-
PDT000197567.2	PDS000085033.695	SAMN06638394	environmental/other	cd_8_group_9961	-	-
PDT000247276.2	PDS000085033.695	SAMN07682251	clinical	cd_8_group_9961	-	-
PDT000197574.2	PDS000218276.27	SAMN06638397	environmental/other	cd_8_group_9962	-	-
PDT000238352.2	PDS000218276.27	SAMN07585960	environmental/other	cd_8_group_9962	-	-
PDT000241127.2	PDS000218276.27	SAMN07662398	environmental/other	cd_8_group_9962	-	-
PDT000272568.2	PDS000218276.27	SAMN08182241	environmental/other	cd_8_group_9962	-	-
PDT000311220.2	PDS000218276.27	SAMN09013817	environmental/other	cd_8_group_9962	-	-
PDT000411072.1	PDS000218276.27	SAMN10485425	environmental/other	cd_8_group_9962	-	-
PDT002837507.1	PDS000218276.27	SAMN50007328	environmental/other	cd_8_group_9962	-	-
PDT000207557.2	PDS000218276.27	SAMN06899445	environmental/other	cd_8_group_9962	cd_4_group_10253	-
PDT000385611.1	PDS000218276.27	SAMN10132790	environmental/other	cd_8_group_9962	cd_4_group_10253	-
PDT000197576.2	PDS000031792.209	SAMN06642016	environmental/other	cd_8_group_9963	-	-
PDT002559401.1	PDS000031792.209	SAMN46161656	environmental/other	cd_8_group_9963	-	-
PDT000228422.2	PDS000032518.77	SAMN07424750	environmental/other	cd_8_group_9964	-	-
PDT000281468.2	PDS000032518.77	SAMN08386891	environmental/other	cd_8_group_9964	-	-
PDT000310458.2	PDS000032518.77	SAMN09002917	environmental/other	cd_8_group_9964	-	-
PDT000385675.1	PDS000032518.77	SAMN10132902	environmental/other	cd_8_group_9964	-	-
PDT000197582.2	PDS000032518.77	SAMN06642011	environmental/other	cd_8_group_9964	cd_4_group_9736	-
PDT000385709.1	PDS000032518.77	SAMN10132906	environmental/other	cd_8_group_9964	cd_4_group_9736	-
PDT000205036.2	PDS000241216.6	SAMN06826834	environmental/other	cd_8_group_9965	cd_4_group_9737	-
PDT000197583.2	PDS000241216.6	SAMN06642020	environmental/other	cd_8_group_9965	cd_4_group_9737	cd_2_group_8867
PDT000206474.2	PDS000241216.6	SAMN06882417	environmental/other	cd_8_group_9965	cd_4_group_9737	cd_2_group_8867
PDT000197584.2	PDS000012362.19	SAMN06642018	environmental/other	cd_8_group_9966	cd_4_group_9738	cd_2_group_8868
PDT000201722.2	PDS000012362.19	SAMN06701481	environmental/other	cd_8_group_9966	cd_4_group_9738	cd_2_group_8868
PDT000212537.2	PDS000012362.19	SAMN07159210	environmental/other	cd_8_group_9966	cd_4_group_9738	cd_2_group_8868
PDT000218664.2	PDS000012362.19	SAMN07237762	environmental/other	cd_8_group_9966	cd_4_group_9738	cd_2_group_8868
PDT000197720.2	PDS000215642.28	SAMN06624288	environmental/other	cd_8_group_9967	cd_4_group_9739	cd_2_group_8869
PDT000197721.2	PDS000215642.28	SAMN06624291	environmental/other	cd_8_group_9967	cd_4_group_9739	cd_2_group_8869
PDT000197742.2	PDS000032614.231	SAMN06628347	clinical	cd_8_group_9968	cd_4_group_9741	cd_2_group_8871
PDT000201454.2	PDS000032614.231	SAMN06706365	clinical	cd_8_group_9968	cd_4_group_9741	cd_2_group_8871
PDT000201455.2	PDS000032614.231	SAMN06706366	clinical	cd_8_group_9968	cd_4_group_9741	cd_2_group_8871
PDT000230122.2	PDS000032614.231	SAMN07423524	clinical	cd_8_group_9968	cd_4_group_9741	cd_2_group_8871
PDT001570941.1	PDS000014590.4	SAMN32646002	clinical	cd_8_group_9969	-	-
PDT000197745.2	PDS000014590.4	SAMN06625026	clinical	cd_8_group_9969	cd_4_group_9742	cd_2_group_8872
PDT000224776.2	PDS000014590.4	SAMN07312878	clinical	cd_8_group_9969	cd_4_group_9742	cd_2_group_8872
PDT000019108.2	PDS000007463.3	SAMN02415180	clinical	cd_8_group_997	cd_4_group_928	cd_2_group_806
PDT000146314.1	PDS000007463.3	SAMN05390881	environmental/other	cd_8_group_997	cd_4_group_928	cd_2_group_806
PDT001859428.1	PDS000007463.3	SAMN37096694	environmental/other	cd_8_group_997	cd_4_group_928	cd_2_group_806
PDT001859430.1	PDS000007463.3	SAMN37096692	environmental/other	cd_8_group_997	cd_4_group_928	cd_2_group_806
PDT000197752.2	PDS000029510.1	SAMN06625032	clinical	cd_8_group_9970	cd_4_group_9743	cd_2_group_8873
PDT000275250.2	PDS000029510.1	SAMN08240038	clinical	cd_8_group_9970	cd_4_group_9743	cd_2_group_8873
PDT000197759.2	PDS000031314.427	SAMN06624640	clinical	cd_8_group_9971	-	-
PDT000990824.1	PDS000031314.427	SAMN18490677	clinical	cd_8_group_9971	-	-
PDT000624758.1	PDS000031314.427	SAMN13221525	clinical	cd_8_group_9971	cd_4_group_28875	-
PDT000718131.1	PDS000031314.427	SAMN14516914	clinical	cd_8_group_9971	cd_4_group_28875	-
PDT000838281.1	PDS000031314.427	SAMN16193160	clinical	cd_8_group_9971	cd_4_group_28875	-
PDT000197771.2	PDS000039258.165	SAMN06624635	clinical	cd_8_group_9972	cd_4_group_9744	cd_2_group_8874
PDT000215604.2	PDS000039258.165	SAMN07147020	clinical	cd_8_group_9972	cd_4_group_9744	cd_2_group_8874
PDT000197772.2	PDS000031159.185	SAMN06625035	clinical	cd_8_group_9973	-	-
PDT000466024.1	PDS000031159.185	SAMN10939615	clinical	cd_8_group_9973	cd_4_group_20218	-
PDT000931515.1	PDS000031159.185	SAMN17295263	clinical	cd_8_group_9973	cd_4_group_20218	-
PDT000381719.1	PDS000031159.185	SAMN10095584	environmental/other	cd_8_group_9973	cd_4_group_20218	cd_2_group_18559
PDT000394596.1	PDS000031159.185	SAMN10277292	clinical	cd_8_group_9973	cd_4_group_20218	cd_2_group_18559
PDT000400768.1	PDS000031159.185	SAMN10366681	clinical	cd_8_group_9973	cd_4_group_20218	cd_2_group_18559
PDT000403718.1	PDS000031159.185	SAMN10391145	clinical	cd_8_group_9973	cd_4_group_20218	cd_2_group_18559
PDT000403723.1	PDS000031159.185	SAMN10391354	environmental/other	cd_8_group_9973	cd_4_group_20218	cd_2_group_18559
PDT000443506.1	PDS000031159.185	SAMN10777330	clinical	cd_8_group_9973	cd_4_group_20218	cd_2_group_18559
PDT000469267.1	PDS000031159.185	SAMN11000358	environmental/other	cd_8_group_9973	cd_4_group_20218	cd_2_group_18559
PDT000794705.1	PDS000031159.185	SAMN15603028	clinical	cd_8_group_9973	cd_4_group_20218	cd_2_group_18559
PDT001298163.1	PDS000031159.185	SAMN28041110	environmental/other	cd_8_group_9973	cd_4_group_47356	-
PDT001354066.1	PDS000031159.185	SAMN29554842	clinical	cd_8_group_9973	cd_4_group_47356	-
PDT001210440.1	PDS000029513.21	SAMN24320428	clinical	cd_8_group_9974	-	-
PDT002897836.1	PDS000029513.21	SAMN50794034	clinical	cd_8_group_9974	-	-
PDT000856679.1	PDS000029513.21	SAMN16387532	clinical	cd_8_group_9974	cd_4_group_35423	-
PDT000865323.1	PDS000029513.21	SAMN16522386	clinical	cd_8_group_9974	cd_4_group_35423	-
PDT000921694.1	PDS000029513.21	SAMN17139136	clinical	cd_8_group_9974	cd_4_group_35423	-
PDT001067056.1	PDS000029513.21	SAMN19668159	clinical	cd_8_group_9974	cd_4_group_40463	-
PDT002170671.1	PDS000029513.21	SAMN41457862	clinical	cd_8_group_9974	cd_4_group_40463	-
PDT000197774.2	PDS000029513.21	SAMN06624628	clinical	cd_8_group_9974	cd_4_group_9745	cd_2_group_8875
PDT000197799.2	PDS000029513.21	SAMN06624627	clinical	cd_8_group_9974	cd_4_group_9745	cd_2_group_8875
PDT000197779.2	PDS000001259.176	SAMN06624624	clinical	cd_8_group_9975	-	-
PDT001140401.1	PDS000001259.176	SAMN21850642	clinical	cd_8_group_9975	cd_4_group_43112	cd_2_group_40753
PDT001140402.1	PDS000001259.176	SAMN21850647	clinical	cd_8_group_9975	cd_4_group_43112	cd_2_group_40753
PDT000197789.2	PDS000044082.21	SAMN06623951	clinical	cd_8_group_9976	-	-
PDT001985428.1	PDS000044082.21	SAMN38266037	clinical	cd_8_group_9976	-	-
PDT000197796.2	PDS000029523.1	SAMN06623954	clinical	cd_8_group_9977	cd_4_group_9746	cd_2_group_8877
PDT000197870.2	PDS000029523.1	SAMN06623955	clinical	cd_8_group_9977	cd_4_group_9746	cd_2_group_8877
PDT001467653.1	PDS000031314.427	SAMN31461546	clinical	cd_8_group_9978	-	-
PDT002821148.2	PDS000031314.427	SAMN49730961	clinical	cd_8_group_9978	-	-
PDT000422985.1	PDS000031314.427	SAMN10644320	clinical	cd_8_group_9978	cd_4_group_9747	-
PDT000197798.2	PDS000031314.427	SAMN06624646	clinical	cd_8_group_9978	cd_4_group_9747	cd_2_group_8878
PDT000225712.2	PDS000031314.427	SAMN07352340	clinical	cd_8_group_9978	cd_4_group_9747	cd_2_group_8878
PDT000225750.2	PDS000031314.427	SAMN07352339	clinical	cd_8_group_9978	cd_4_group_9747	cd_2_group_8878
PDT000275881.2	PDS000031314.427	SAMN08275871	clinical	cd_8_group_9978	cd_4_group_9747	cd_2_group_8878
PDT000334648.1	PDS000026701.225	SAMN09474855	clinical	cd_8_group_9979	-	-
PDT000197807.2	PDS000026701.225	SAMN06619944	clinical	cd_8_group_9979	cd_4_group_9748	cd_2_group_8879
PDT000207148.2	PDS000026701.225	SAMN06854189	clinical	cd_8_group_9979	cd_4_group_9748	cd_2_group_8879
PDT001983357.1	PDS000001705.30	SAMN38227683	environmental/other	cd_8_group_998	-	-
PDT000788977.1	PDS000001705.30	SAMN15543789	environmental/other	cd_8_group_998	cd_4_group_929	-
PDT000019114.3	PDS000001705.30	SAMN01813419	environmental/other	cd_8_group_998	cd_4_group_929	cd_2_group_807
PDT000026272.3	PDS000001705.30	SAMN02345284	environmental/other	cd_8_group_998	cd_4_group_929	cd_2_group_807
PDT000072788.4	PDS000001705.30	SAMN03922170	environmental/other	cd_8_group_998	cd_4_group_929	cd_2_group_807
PDT000152267.2	PDS000001705.30	SAMN05853898	environmental/other	cd_8_group_998	cd_4_group_929	cd_2_group_807
PDT000152268.2	PDS000001705.30	SAMN05853899	environmental/other	cd_8_group_998	cd_4_group_929	cd_2_group_807
PDT000153352.2	PDS000001705.30	SAMN05781496	environmental/other	cd_8_group_998	cd_4_group_929	cd_2_group_807
PDT000197202.1	PDS000001705.30	SAMN03358791	NULL	cd_8_group_998	cd_4_group_929	cd_2_group_807
PDT000282423.2	PDS000001705.30	SAMN08386820	environmental/other	cd_8_group_998	cd_4_group_929	cd_2_group_807
PDT000381349.1	PDS000001705.30	SAMN10038689	environmental/other	cd_8_group_998	cd_4_group_929	cd_2_group_807
PDT000381350.2	PDS000001705.30	SAMN10038690	environmental/other	cd_8_group_998	cd_4_group_929	cd_2_group_807
PDT000702873.1	PDS000001705.30	SAMN13446880	environmental/other	cd_8_group_998	cd_4_group_929	cd_2_group_807
PDT000702883.1	PDS000001705.30	SAMN13446882	environmental/other	cd_8_group_998	cd_4_group_929	cd_2_group_807
PDT000788976.1	PDS000001705.30	SAMN15543790	environmental/other	cd_8_group_998	cd_4_group_929	cd_2_group_807
PDT000788999.1	PDS000001705.30	SAMN15543798	environmental/other	cd_8_group_998	cd_4_group_929	cd_2_group_807
PDT000789000.1	PDS000001705.30	SAMN15543797	environmental/other	cd_8_group_998	cd_4_group_929	cd_2_group_807
PDT001024778.2	PDS000001705.30	SAMN01813419	environmental/other	cd_8_group_998	cd_4_group_929	cd_2_group_807
PDT001235269.1	PDS000001705.30	SAMN25521768	environmental/other	cd_8_group_998	cd_4_group_929	cd_2_group_807
PDT001495751.1	PDS000001705.30	SAMN31840437	environmental/other	cd_8_group_998	cd_4_group_929	cd_2_group_807
PDT001786445.1	PDS000001705.30	SAMN35820351	environmental/other	cd_8_group_998	cd_4_group_929	cd_2_group_807
PDT002186285.1	PDS000001705.30	SAMN41657713	environmental/other	cd_8_group_998	cd_4_group_929	cd_2_group_807
PDT002198850.1	PDS000001705.30	SAMN41776183	NULL	cd_8_group_998	cd_4_group_929	cd_2_group_807
PDT002234348.1	PDS000001705.30	SAMN42157223	environmental/other	cd_8_group_998	cd_4_group_929	cd_2_group_807
PDT002392069.1	PDS000001705.30	SAMN43367635	environmental/other	cd_8_group_998	cd_4_group_929	cd_2_group_807
PDT002806378.1	PDS000001705.30	SAMN49098399	environmental/other	cd_8_group_998	cd_4_group_929	cd_2_group_807
PDT000197809.2	PDS000001251.553	SAMN06624634	clinical	cd_8_group_9980	cd_4_group_9749	cd_2_group_8880
PDT000201246.2	PDS000001251.553	SAMN06677818	clinical	cd_8_group_9980	cd_4_group_9749	cd_2_group_8880
PDT000197828.2	PDS000003804.72	SAMN06619947	clinical	cd_8_group_9981	-	-
PDT000197868.2	PDS000003804.72	SAMN06619950	clinical	cd_8_group_9981	-	-
PDT000197836.2	PDS000027993.244	SAMN06624383	clinical	cd_8_group_9982	cd_4_group_9752	cd_2_group_8883
PDT000304860.2	PDS000027993.244	SAMN08899280	clinical	cd_8_group_9982	cd_4_group_9752	cd_2_group_8883
PDT000267630.2	PDS000014222.15	SAMN08046147	clinical	cd_8_group_9983	cd_4_group_9753	-
PDT000197847.2	PDS000014222.15	SAMN06624395	clinical	cd_8_group_9983	cd_4_group_9753	cd_2_group_8884
PDT000220928.2	PDS000014222.15	SAMN07258299	clinical	cd_8_group_9983	cd_4_group_9753	cd_2_group_8884
PDT000197848.2	PDS000013853.355	SAMN06619970	clinical	cd_8_group_9984	-	-
PDT000863017.1	PDS000013853.355	SAMN16451813	clinical	cd_8_group_9984	-	-
PDT001404899.1	PDS000013853.355	SAMN30566351	clinical	cd_8_group_9984	-	-
PDT002317345.1	PDS000013853.355	SAMN43148786	environmental/other	cd_8_group_9984	-	-
PDT000708129.1	PDS000013853.355	SAMN14348057	clinical	cd_8_group_9984	cd_4_group_31603	cd_2_group_29385
PDT000710718.1	PDS000013853.355	SAMN14409830	clinical	cd_8_group_9984	cd_4_group_31603	cd_2_group_29385
PDT000197850.2	PDS000029256.1	SAMN06625045	clinical	cd_8_group_9985	cd_4_group_9754	cd_2_group_8885
PDT000212489.2	PDS000029256.1	SAMN07141956	clinical	cd_8_group_9985	cd_4_group_9754	cd_2_group_8885
PDT000642960.1	PDS000028012.76	SAMN13522419	clinical	cd_8_group_9986	-	-
PDT000677315.1	PDS000028012.76	SAMN13977461	clinical	cd_8_group_9986	-	-
PDT001057179.1	PDS000028012.76	SAMN19490426	clinical	cd_8_group_9986	-	-
PDT001179117.1	PDS000028012.76	SAMN23311464	clinical	cd_8_group_9986	-	-
PDT001466043.1	PDS000028012.76	SAMN31440449	clinical	cd_8_group_9986	-	-
PDT002539135.1	PDS000028012.76	SAMN45860730	environmental/other	cd_8_group_9986	-	-
PDT000407702.1	PDS000028012.76	SAMN10432223	clinical	cd_8_group_9986	cd_4_group_21430	-
PDT000459357.1	PDS000028012.76	SAMN10875778	clinical	cd_8_group_9986	cd_4_group_21430	-
PDT002256414.1	PDS000028012.76	SAMN42558754	clinical	cd_8_group_9986	cd_4_group_23693	-
PDT002871561.1	PDS000028012.76	SAMN50456254	clinical	cd_8_group_9986	cd_4_group_23693	-
PDT000465789.1	PDS000028012.76	SAMN10938064	clinical	cd_8_group_9986	cd_4_group_23693	cd_2_group_21872
PDT002157000.1	PDS000028012.76	SAMN41233928	clinical	cd_8_group_9986	cd_4_group_23693	cd_2_group_21872
PDT002842207.1	PDS000028012.76	SAMN50090667	clinical	cd_8_group_9986	cd_4_group_23693	cd_2_group_21872
PDT002888574.1	PDS000028012.76	SAMN50685775	clinical	cd_8_group_9986	cd_4_group_23693	cd_2_group_21872
PDT001096281.1	PDS000028012.76	SAMN20398588	clinical	cd_8_group_9986	cd_4_group_41336	-
PDT001373924.1	PDS000028012.76	SAMN30048528	clinical	cd_8_group_9986	cd_4_group_41336	-
PDT001589572.1	PDS000028012.76	SAMN32881944	clinical	cd_8_group_9986	cd_4_group_41336	-
PDT001882858.1	PDS000028012.76	SAMN37383217	clinical	cd_8_group_9986	cd_4_group_41336	-
PDT001988302.1	PDS000028012.76	SAMN38293538	clinical	cd_8_group_9986	cd_4_group_41336	-
PDT001440665.1	PDS000028012.76	SAMN31137634	environmental/other	cd_8_group_9986	cd_4_group_41336	cd_2_group_49062
PDT001440674.1	PDS000028012.76	SAMN31138033	environmental/other	cd_8_group_9986	cd_4_group_41336	cd_2_group_49062
PDT001474992.1	PDS000028012.76	SAMN31581152	environmental/other	cd_8_group_9986	cd_4_group_41336	cd_2_group_49062
PDT002025749.1	PDS000028012.76	SAMN38777048	clinical	cd_8_group_9986	cd_4_group_41336	cd_2_group_49062
PDT002061256.1	PDS000028012.76	SAMN39531844	clinical	cd_8_group_9986	cd_4_group_41336	cd_2_group_49062
PDT002067830.1	PDS000028012.76	SAMN39657102	clinical	cd_8_group_9986	cd_4_group_41336	cd_2_group_49062
PDT002094848.1	PDS000028012.76	SAMN40218105	clinical	cd_8_group_9986	cd_4_group_41336	cd_2_group_49062
PDT002113668.1	PDS000028012.76	SAMN40472853	clinical	cd_8_group_9986	cd_4_group_41336	cd_2_group_49062
PDT002840961.1	PDS000028012.76	SAMN50085936	clinical	cd_8_group_9986	cd_4_group_41336	cd_2_group_49062
PDT001113193.1	PDS000028012.76	SAMN20862068	clinical	cd_8_group_9986	cd_4_group_42043	-
PDT001167616.1	PDS000028012.76	SAMN22842537	clinical	cd_8_group_9986	cd_4_group_42043	-
PDT001205466.1	PDS000028012.76	SAMN24173579	clinical	cd_8_group_9986	cd_4_group_42043	-
PDT001145911.1	PDS000028012.76	SAMN22068676	clinical	cd_8_group_9986	cd_4_group_42043	cd_2_group_40988
PDT001150957.1	PDS000028012.76	SAMN22305287	clinical	cd_8_group_9986	cd_4_group_42043	cd_2_group_40988
PDT001182504.1	PDS000028012.76	SAMN23390059	clinical	cd_8_group_9986	cd_4_group_42043	cd_2_group_40988
PDT001222449.1	PDS000028012.76	SAMN24926279	clinical	cd_8_group_9986	cd_4_group_42043	cd_2_group_40988
PDT001292887.1	PDS000028012.76	SAMN27739123	clinical	cd_8_group_9986	cd_4_group_42043	cd_2_group_40988
PDT001293465.1	PDS000028012.76	SAMN27762217	clinical	cd_8_group_9986	cd_4_group_42043	cd_2_group_40988
PDT001453768.1	PDS000028012.76	SAMN31281042	clinical	cd_8_group_9986	cd_4_group_42043	cd_2_group_40988
PDT001249546.1	PDS000028012.76	SAMN25943214	clinical	cd_8_group_9986	cd_4_group_46121	cd_2_group_43618
PDT001290235.1	PDS000028012.76	SAMN27622720	clinical	cd_8_group_9986	cd_4_group_46121	cd_2_group_43618
PDT001415246.1	PDS000028012.76	SAMN30813652	environmental/other	cd_8_group_9986	cd_4_group_50797	cd_2_group_48539
PDT001415249.1	PDS000028012.76	SAMN30813647	environmental/other	cd_8_group_9986	cd_4_group_50797	cd_2_group_48539
PDT001889436.1	PDS000028012.76	SAMN37441478	clinical	cd_8_group_9986	cd_4_group_53333	-
PDT002465606.1	PDS000028012.76	SAMN44719938	clinical	cd_8_group_9986	cd_4_group_53333	-
PDT001545182.1	PDS000028012.76	SAMN32393171	clinical	cd_8_group_9986	cd_4_group_53333	cd_2_group_51097
PDT001609454.1	PDS000028012.76	SAMN33191438	clinical	cd_8_group_9986	cd_4_group_53333	cd_2_group_51097
PDT001615350.1	PDS000028012.76	SAMN33285806	clinical	cd_8_group_9986	cd_4_group_53333	cd_2_group_51097
PDT001662530.1	PDS000028012.76	SAMN33759828	clinical	cd_8_group_9986	cd_4_group_53333	cd_2_group_51097
PDT001735540.1	PDS000028012.76	SAMN35098209	clinical	cd_8_group_9986	cd_4_group_55643	cd_2_group_53634
PDT001869116.1	PDS000028012.76	SAMN37198030	clinical	cd_8_group_9986	cd_4_group_55643	cd_2_group_53634
PDT001952292.1	PDS000028012.76	SAMN37932555	clinical	cd_8_group_9986	cd_4_group_55643	cd_2_group_53634
PDT002144148.1	PDS000028012.76	SAMN41048511	clinical	cd_8_group_9986	cd_4_group_55643	cd_2_group_60576
PDT002889558.1	PDS000028012.76	SAMN50704033	clinical	cd_8_group_9986	cd_4_group_55643	cd_2_group_60576
PDT002238443.1	PDS000028012.76	SAMN42232265	clinical	cd_8_group_9986	cd_4_group_64354	-
PDT002317444.2	PDS000028012.76	SAMN43150776	clinical	cd_8_group_9986	cd_4_group_64354	-
PDT002821853.1	PDS000028012.76	SAMN49740198	clinical	cd_8_group_9986	cd_4_group_71825	-
PDT002897085.1	PDS000028012.76	SAMN50777466	clinical	cd_8_group_9986	cd_4_group_71825	-
PDT002906509.1	PDS000028012.76	SAMN50994585	clinical	cd_8_group_9986	cd_4_group_71825	-
PDT000197867.2	PDS000028012.76	SAMN06621981	clinical	cd_8_group_9986	cd_4_group_9755	-
PDT000980609.1	PDS000028012.76	SAMEA5532900	NULL	cd_8_group_9986	cd_4_group_9755	-
PDT000197873.2	PDS000029758.244	SAMN06623956	clinical	cd_8_group_9987	cd_4_group_9756	cd_2_group_8886
PDT000199440.2	PDS000029758.244	SAMN06662222	clinical	cd_8_group_9987	cd_4_group_9756	cd_2_group_8886
PDT000197877.2	PDS000002437.58	SAMN06624390	clinical	cd_8_group_9988	-	-
PDT000921498.1	PDS000002437.58	SAMN17138889	clinical	cd_8_group_9988	-	-
PDT000674235.1	PDS000029408.2	SAMEA5039240	NULL	cd_8_group_9989	cd_4_group_30517	cd_2_group_28339
PDT000674491.1	PDS000029408.2	SAMEA5039216	NULL	cd_8_group_9989	cd_4_group_30517	cd_2_group_28339
PDT000674524.1	PDS000029408.2	SAMEA5039224	NULL	cd_8_group_9989	cd_4_group_30517	cd_2_group_28339
PDT000197878.2	PDS000029408.2	SAMN06619969	clinical	cd_8_group_9989	cd_4_group_9757	-
PDT000203465.2	PDS000029408.2	SAMN06760327	clinical	cd_8_group_9989	cd_4_group_9757	-
PDT000052850.2	PDS000001945.9	SAMN03465769	environmental/other	cd_8_group_999	-	-
PDT000019241.3	PDS000001945.9	SAMN01823736	environmental/other	cd_8_group_999	cd_4_group_930	cd_2_group_808
PDT001024783.1	PDS000001945.9	SAMN01823736	environmental/other	cd_8_group_999	cd_4_group_930	cd_2_group_808
PDT000323486.1	PDS000241205.3	SAMN09306086	clinical	cd_8_group_9990	-	-
PDT000324993.1	PDS000241205.3	SAMN09005333	environmental/other	cd_8_group_9990	-	-
PDT000545635.1	PDS000241205.3	SAMN12310041	clinical	cd_8_group_9990	-	-
PDT000582823.1	PDS000241205.3	SAMN12715505	environmental/other	cd_8_group_9990	-	-
PDT000784429.1	PDS000241205.3	SAMN15483731	clinical	cd_8_group_9990	-	-
PDT000872835.1	PDS000241205.3	SAMN16597472	environmental/other	cd_8_group_9990	-	-
PDT000932006.1	PDS000241205.3	SAMN17178363	clinical	cd_8_group_9990	-	-
PDT000946136.1	PDS000241205.3	SAMN17730252	environmental/other	cd_8_group_9990	-	-
PDT000980592.1	PDS000241205.3	SAMEA5532896	NULL	cd_8_group_9990	-	-
PDT000993336.1	PDS000241205.3	SAMN18528900	environmental/other	cd_8_group_9990	-	-
PDT001084382.1	PDS000241205.3	SAMN20104243	clinical	cd_8_group_9990	-	-
PDT001103607.1	PDS000241205.3	SAMN20600805	clinical	cd_8_group_9990	-	-
PDT001151481.1	PDS000241205.3	SAMN22314565	environmental/other	cd_8_group_9990	-	-
PDT001234347.1	PDS000241205.3	SAMN25076216	environmental/other	cd_8_group_9990	-	-
PDT001854400.1	PDS000241205.3	SAMN37037338	clinical	cd_8_group_9990	-	-
PDT002494416.1	PDS000241205.3	SAMN45045128	clinical	cd_8_group_9990	-	-
PDT000575883.1	PDS000241205.3	SAMN12657875	clinical	cd_8_group_9990	cd_4_group_26931	-
PDT000589349.1	PDS000241205.3	SAMN12797805	clinical	cd_8_group_9990	cd_4_group_26931	-
PDT000691247.1	PDS000241205.3	SAMN14221636	clinical	cd_8_group_9990	cd_4_group_26931	-
PDT000710884.1	PDS000241205.3	SAMN14415453	clinical	cd_8_group_9990	cd_4_group_26931	-
PDT000643577.1	PDS000241205.3	SAMN13541475	clinical	cd_8_group_9990	cd_4_group_26931	cd_2_group_27388
PDT000663460.1	PDS000241205.3	SAMN13866599	clinical	cd_8_group_9990	cd_4_group_26931	cd_2_group_27388
PDT000690516.1	PDS000241205.3	SAMN14206758	clinical	cd_8_group_9990	cd_4_group_26931	cd_2_group_27388
PDT000708001.1	PDS000241205.3	SAMN14343123	clinical	cd_8_group_9990	cd_4_group_26931	cd_2_group_27388
PDT000602469.1	PDS000241205.3	SAMN12993132	clinical	cd_8_group_9990	cd_4_group_28037	cd_2_group_26001
PDT001287643.1	PDS000241205.3	SAMN27589646	clinical	cd_8_group_9990	cd_4_group_28037	cd_2_group_26001
PDT001417148.1	PDS000241205.3	SAMN30852612	clinical	cd_8_group_9990	cd_4_group_28037	cd_2_group_26001
PDT001526216.1	PDS000241205.3	SAMN32228294	clinical	cd_8_group_9990	cd_4_group_28037	cd_2_group_26001
PDT001613462.1	PDS000241205.3	SAMN33270616	clinical	cd_8_group_9990	cd_4_group_28037	cd_2_group_51921
PDT001636323.1	PDS000241205.3	SAMN33385038	clinical	cd_8_group_9990	cd_4_group_28037	cd_2_group_51921
PDT001641321.1	PDS000241205.3	SAMN33426333	clinical	cd_8_group_9990	cd_4_group_28037	cd_2_group_51921
PDT000724403.1	PDS000241205.3	SAMN14645648	environmental/other	cd_8_group_9990	cd_4_group_32088	cd_2_group_29858
PDT000727444.1	PDS000241205.3	SAMN14738155	environmental/other	cd_8_group_9990	cd_4_group_32088	cd_2_group_29858
PDT000729332.1	PDS000241205.3	SAMN14779597	environmental/other	cd_8_group_9990	cd_4_group_32088	cd_2_group_29858
PDT001154254.1	PDS000241205.3	SAMN22366317	clinical	cd_8_group_9990	cd_4_group_34787	-
PDT000836580.1	PDS000241205.3	SAMN16134450	clinical	cd_8_group_9990	cd_4_group_34787	cd_2_group_32591
PDT000838458.1	PDS000241205.3	SAMN16200974	environmental/other	cd_8_group_9990	cd_4_group_34787	cd_2_group_32591
PDT000905369.1	PDS000241205.3	SAMN17015251	clinical	cd_8_group_9990	cd_4_group_34787	cd_2_group_32591
PDT001161158.1	PDS000241205.3	SAMN22561298	clinical	cd_8_group_9990	cd_4_group_34787	cd_2_group_41556
PDT001166883.1	PDS000241205.3	SAMN22822638	clinical	cd_8_group_9990	cd_4_group_34787	cd_2_group_41556
PDT001338096.2	PDS000241205.3	SAMN29224605	clinical	cd_8_group_9990	cd_4_group_34787	cd_2_group_41556
PDT000386042.1	PDS000241205.3	SAMN10139106	clinical	cd_8_group_9990	cd_4_group_9759	-
PDT000480185.1	PDS000241205.3	SAMN11178021	clinical	cd_8_group_9990	cd_4_group_9759	-
PDT000725784.1	PDS000241205.3	SAMN14691570	clinical	cd_8_group_9990	cd_4_group_9759	-
PDT000381878.1	PDS000241205.3	SAMN10095909	clinical	cd_8_group_9990	cd_4_group_9759	cd_2_group_18570
PDT000386900.1	PDS000241205.3	SAMN10144170	clinical	cd_8_group_9990	cd_4_group_9759	cd_2_group_18570
PDT000403311.1	PDS000241205.3	SAMN10387269	clinical	cd_8_group_9990	cd_4_group_9759	cd_2_group_18570
PDT000197904.2	PDS000241205.3	SAMN06113920	environmental/other	cd_8_group_9990	cd_4_group_9759	cd_2_group_8888
PDT000203270.2	PDS000241205.3	SAMN06758464	clinical	cd_8_group_9990	cd_4_group_9759	cd_2_group_8888
PDT000382036.1	PDS000241205.3	SAMN10096075	clinical	cd_8_group_9990	cd_4_group_9759	cd_2_group_8888
PDT000469057.1	PDS000241205.3	SAMN10996522	clinical	cd_8_group_9990	cd_4_group_9759	cd_2_group_8888
PDT000487165.1	PDS000241205.3	SAMN11359969	clinical	cd_8_group_9990	cd_4_group_9759	cd_2_group_8888
PDT000571500.1	PDS000241205.3	SAMN12628299	environmental/other	cd_8_group_9990	cd_4_group_9759	cd_2_group_8888
PDT000710602.1	PDS000241205.3	SAMN14405090	clinical	cd_8_group_9990	cd_4_group_9759	cd_2_group_8888
PDT000841603.1	PDS000241205.3	SAMN16234428	clinical	cd_8_group_9990	cd_4_group_9759	cd_2_group_8888
PDT000201342.2	PDS000241205.3	SAMN06704589	clinical	cd_8_group_9990	cd_4_group_9950	cd_2_group_9046
PDT000209165.2	PDS000241205.3	SAMN06887388	clinical	cd_8_group_9990	cd_4_group_9950	cd_2_group_9046
PDT000269562.2	PDS000241205.3	SAMN08128696	clinical	cd_8_group_9990	cd_4_group_9950	cd_2_group_9046
PDT000280870.2	PDS000241205.3	SAMN08379180	clinical	cd_8_group_9990	cd_4_group_9950	cd_2_group_9046
PDT000299764.2	PDS000241205.3	SAMN08799613	clinical	cd_8_group_9990	cd_4_group_9950	cd_2_group_9046
PDT000305845.2	PDS000241205.3	SAMN08930291	clinical	cd_8_group_9990	cd_4_group_9950	cd_2_group_9046
PDT000330543.1	PDS000241205.3	SAMN09431358	clinical	cd_8_group_9990	cd_4_group_9950	cd_2_group_9046
PDT000880612.1	PDS000241205.3	SAMN16427541	clinical	cd_8_group_9990	cd_4_group_9950	cd_2_group_9046
PDT000197911.2	PDS000233286.43	SAMN05366692	environmental/other	cd_8_group_9991	cd_4_group_9760	cd_2_group_8889
PDT000265959.2	PDS000233286.43	SAMN07965081	environmental/other	cd_8_group_9991	cd_4_group_9760	cd_2_group_8889
PDT000197912.2	PDS000233288.11	SAMN05366694	environmental/other	cd_8_group_9992	-	-
PDT000200156.2	PDS000233288.11	SAMN06669732	environmental/other	cd_8_group_9992	-	-
PDT000293198.2	PDS000233288.11	SAMN08452464	environmental/other	cd_8_group_9992	-	-
PDT000197913.2	PDS000076604.959	SAMN06174607	environmental/other	cd_8_group_9993	cd_4_group_9761	cd_2_group_8890
PDT000197917.2	PDS000076604.959	SAMN06174606	environmental/other	cd_8_group_9993	cd_4_group_9761	cd_2_group_8890
PDT000197918.2	PDS000028499.166	SAMN06174644	environmental/other	cd_8_group_9994	cd_4_group_9763	cd_2_group_8892
PDT000197923.2	PDS000028499.166	SAMN06174634	environmental/other	cd_8_group_9994	cd_4_group_9763	cd_2_group_8892
PDT000197920.2	PDS000029849.1	SAMN06174633	environmental/other	cd_8_group_9995	cd_4_group_9764	cd_2_group_8893
PDT000197922.2	PDS000029849.1	SAMN06174637	environmental/other	cd_8_group_9995	cd_4_group_9764	cd_2_group_8893
PDT000197921.2	PDS000085033.695	SAMN06174639	environmental/other	cd_8_group_9996	cd_4_group_9765	cd_2_group_8894
PDT000197930.2	PDS000085033.695	SAMN06174608	environmental/other	cd_8_group_9996	cd_4_group_9765	cd_2_group_8894
PDT000216287.2	PDS000085033.695	SAMN07163150	environmental/other	cd_8_group_9996	cd_4_group_9765	cd_2_group_8894
PDT000216323.2	PDS000085033.695	SAMN07163149	environmental/other	cd_8_group_9996	cd_4_group_9765	cd_2_group_8894
PDT000197925.2	PDS000004404.200	SAMN06174615	environmental/other	cd_8_group_9997	cd_4_group_9766	cd_2_group_8895
PDT000197948.2	PDS000004404.200	SAMN06174616	environmental/other	cd_8_group_9997	cd_4_group_9766	cd_2_group_8895
PDT000197927.2	PDS000029852.1	SAMN06174612	environmental/other	cd_8_group_9998	cd_4_group_9767	cd_2_group_8896
PDT000197928.2	PDS000029852.1	SAMN06174611	environmental/other	cd_8_group_9998	cd_4_group_9767	cd_2_group_8896
PDT000197934.2	PDS000001722.561	SAMN06174610	environmental/other	cd_8_group_9999	cd_4_group_9768	cd_2_group_8897
PDT001524344.1	PDS000001722.561	SAMN01813949	clinical	cd_8_group_9999	cd_4_group_9768	cd_2_group_8897
