## Supplementary material for "Genomic Epidemiology of *Salmonella and Campylobacter* in Poultry Production: Quantifying the Contribution of Primary Breeders": Campylobacter clusters (part 4 of 11)

PDT000524150.1	PDS000000141.23	SAMN11129843	clinical	cd_8_group_1	-	-
PDT000571873.1	PDS000216413.47	SAMN12622032	environmental/other	cd_8_group_187	cd_4_group_160	cd_2_group_176
PDT000571880.1	PDS000216413.47	SAMN12622007	clinical	cd_8_group_187	cd_4_group_160	cd_2_group_176
PDT000571896.1	PDS000216413.47	SAMN12622059	clinical	cd_8_group_187	cd_4_group_160	cd_2_group_176
PDT000572646.1	PDS000216413.47	SAMN12622158	environmental/other	cd_8_group_187	cd_4_group_160	cd_2_group_176
PDT000572656.1	PDS000216413.47	SAMN12622054	clinical	cd_8_group_187	cd_4_group_160	cd_2_group_176
PDT000572661.1	PDS000216413.47	SAMN12622142	clinical	cd_8_group_187	cd_4_group_160	cd_2_group_176
PDT000572681.1	PDS000216413.47	SAMN12622095	environmental/other	cd_8_group_187	cd_4_group_160	cd_2_group_176
PDT000572694.1	PDS000216413.47	SAMN12622156	environmental/other	cd_8_group_187	cd_4_group_160	cd_2_group_176
PDT000572719.1	PDS000216413.47	SAMN12622129	environmental/other	cd_8_group_187	cd_4_group_160	cd_2_group_176
PDT000572727.1	PDS000216413.47	SAMN12622148	environmental/other	cd_8_group_187	cd_4_group_160	cd_2_group_176
PDT000573367.1	PDS000216413.47	SAMN12629053	environmental/other	cd_8_group_187	cd_4_group_160	cd_2_group_176
PDT000573443.1	PDS000216413.47	SAMN12629051	environmental/other	cd_8_group_187	cd_4_group_160	cd_2_group_176
PDT000573522.1	PDS000216413.47	SAMN12628986	clinical	cd_8_group_187	cd_4_group_160	cd_2_group_176
PDT000573774.1	PDS000216413.47	SAMN12631130	environmental/other	cd_8_group_187	cd_4_group_160	cd_2_group_176
PDT000573781.1	PDS000216413.47	SAMN12631032	clinical	cd_8_group_187	cd_4_group_160	cd_2_group_176
PDT000573876.1	PDS000216413.47	SAMN12631080	environmental/other	cd_8_group_187	cd_4_group_160	cd_2_group_176
PDT000573911.1	PDS000216413.47	SAMN12631087	environmental/other	cd_8_group_187	cd_4_group_160	cd_2_group_176
PDT000573937.1	PDS000216413.47	SAMN12631186	environmental/other	cd_8_group_187	cd_4_group_160	cd_2_group_176
PDT000573944.1	PDS000216413.47	SAMN12631051	environmental/other	cd_8_group_187	cd_4_group_160	cd_2_group_176
PDT000573985.1	PDS000216413.47	SAMN12631079	environmental/other	cd_8_group_187	cd_4_group_160	cd_2_group_176
PDT000574146.1	PDS000216413.47	SAMN12640942	clinical	cd_8_group_187	cd_4_group_160	cd_2_group_176
PDT000574578.1	PDS000216413.47	SAMN12643160	clinical	cd_8_group_187	cd_4_group_160	cd_2_group_176
PDT000574586.1	PDS000216413.47	SAMN12643161	environmental/other	cd_8_group_187	cd_4_group_160	cd_2_group_176
PDT000574597.1	PDS000216413.47	SAMN12643159	environmental/other	cd_8_group_187	cd_4_group_160	cd_2_group_176
PDT000574598.1	PDS000216413.47	SAMN12643153	clinical	cd_8_group_187	cd_4_group_160	cd_2_group_176
PDT000574656.1	PDS000216413.47	SAMN12643189	clinical	cd_8_group_187	cd_4_group_160	cd_2_group_176
PDT000574661.1	PDS000216413.47	SAMN12643210	environmental/other	cd_8_group_187	cd_4_group_160	cd_2_group_176
PDT000574662.1	PDS000216413.47	SAMN12643241	environmental/other	cd_8_group_187	cd_4_group_160	cd_2_group_176
PDT000574671.1	PDS000216413.47	SAMN12643245	environmental/other	cd_8_group_187	cd_4_group_160	cd_2_group_176
PDT000574672.1	PDS000216413.47	SAMN12643232	clinical	cd_8_group_187	cd_4_group_160	cd_2_group_176
PDT000574673.1	PDS000216413.47	SAMN12643226	clinical	cd_8_group_187	cd_4_group_160	cd_2_group_176
PDT000574690.1	PDS000216413.47	SAMN12643247	environmental/other	cd_8_group_187	cd_4_group_160	cd_2_group_176
PDT000574696.1	PDS000216413.47	SAMN12643299	clinical	cd_8_group_187	cd_4_group_160	cd_2_group_176
PDT000574698.1	PDS000216413.47	SAMN12643291	clinical	cd_8_group_187	cd_4_group_160	cd_2_group_176
PDT000574716.1	PDS000216413.47	SAMN12643281	clinical	cd_8_group_187	cd_4_group_160	cd_2_group_176
PDT000574752.1	PDS000216413.47	SAMN12643378	clinical	cd_8_group_187	cd_4_group_160	cd_2_group_176
PDT000574774.1	PDS000216413.47	SAMN12643368	environmental/other	cd_8_group_187	cd_4_group_160	cd_2_group_176
PDT000574808.1	PDS000216413.47	SAMN12643428	environmental/other	cd_8_group_187	cd_4_group_160	cd_2_group_176
PDT000574831.1	PDS000216413.47	SAMN12643466	clinical	cd_8_group_187	cd_4_group_160	cd_2_group_176
PDT000574848.1	PDS000216413.47	SAMN12643530	clinical	cd_8_group_187	cd_4_group_160	cd_2_group_176
PDT000574851.1	PDS000216413.47	SAMN12643532	environmental/other	cd_8_group_187	cd_4_group_160	cd_2_group_176
PDT000574862.1	PDS000216413.47	SAMN12643437	clinical	cd_8_group_187	cd_4_group_160	cd_2_group_176
PDT000574867.1	PDS000216413.47	SAMN12643488	clinical	cd_8_group_187	cd_4_group_160	cd_2_group_176
PDT000574878.1	PDS000216413.47	SAMN12643496	clinical	cd_8_group_187	cd_4_group_160	cd_2_group_176
PDT000575427.1	PDS000216413.47	SAMN12648395	clinical	cd_8_group_187	cd_4_group_160	cd_2_group_176
PDT000575452.1	PDS000216413.47	SAMN12648616	clinical	cd_8_group_187	cd_4_group_160	cd_2_group_176
PDT000575473.1	PDS000216413.47	SAMN12648720	environmental/other	cd_8_group_187	cd_4_group_160	cd_2_group_176
PDT000575481.1	PDS000216413.47	SAMN12648736	clinical	cd_8_group_187	cd_4_group_160	cd_2_group_176
PDT000575489.1	PDS000216413.47	SAMN12648773	clinical	cd_8_group_187	cd_4_group_160	cd_2_group_176
PDT000575496.1	PDS000216413.47	SAMN12648782	clinical	cd_8_group_187	cd_4_group_160	cd_2_group_176
PDT000575515.1	PDS000216413.47	SAMN12648761	clinical	cd_8_group_187	cd_4_group_160	cd_2_group_176
PDT000575527.1	PDS000216413.47	SAMN12648776	clinical	cd_8_group_187	cd_4_group_160	cd_2_group_176
PDT000575613.1	PDS000216413.47	SAMN12648907	clinical	cd_8_group_187	cd_4_group_160	cd_2_group_176
PDT000575619.1	PDS000216413.47	SAMN12648892	clinical	cd_8_group_187	cd_4_group_160	cd_2_group_176
PDT000575691.1	PDS000216413.47	SAMN12648373	clinical	cd_8_group_187	cd_4_group_160	cd_2_group_176
PDT000576271.1	PDS000216413.47	SAMN12659064	clinical	cd_8_group_187	cd_4_group_160	cd_2_group_176
PDT000576292.1	PDS000216413.47	SAMN12659152	clinical	cd_8_group_187	cd_4_group_160	cd_2_group_176
PDT000576316.1	PDS000216413.47	SAMN12659101	environmental/other	cd_8_group_187	cd_4_group_160	cd_2_group_176
PDT000576324.1	PDS000216413.47	SAMN12659098	environmental/other	cd_8_group_187	cd_4_group_160	cd_2_group_176
PDT000576384.1	PDS000216413.47	SAMN12659234	clinical	cd_8_group_187	cd_4_group_160	cd_2_group_176
PDT000576396.1	PDS000216413.47	SAMN12659197	clinical	cd_8_group_187	cd_4_group_160	cd_2_group_176
PDT000576425.1	PDS000216413.47	SAMN12659250	clinical	cd_8_group_187	cd_4_group_160	cd_2_group_176
PDT000576441.1	PDS000216413.47	SAMN12659229	environmental/other	cd_8_group_187	cd_4_group_160	cd_2_group_176
PDT000576465.1	PDS000216413.47	SAMN12659333	environmental/other	cd_8_group_187	cd_4_group_160	cd_2_group_176
PDT000576468.1	PDS000216413.47	SAMN12659321	clinical	cd_8_group_187	cd_4_group_160	cd_2_group_176
PDT000576501.1	PDS000216413.47	SAMN12659181	clinical	cd_8_group_187	cd_4_group_160	cd_2_group_176
PDT000576518.1	PDS000216413.47	SAMN12637479	clinical	cd_8_group_187	cd_4_group_160	cd_2_group_176
PDT000576541.1	PDS000216413.47	SAMN12637454	clinical	cd_8_group_187	cd_4_group_160	cd_2_group_176
PDT000576548.1	PDS000216413.47	SAMN12637453	clinical	cd_8_group_187	cd_4_group_160	cd_2_group_176
PDT000577144.1	PDS000216413.47	SAMN12662801	environmental/other	cd_8_group_187	cd_4_group_160	cd_2_group_176
PDT000577230.1	PDS000216413.47	SAMN12662945	environmental/other	cd_8_group_187	cd_4_group_160	cd_2_group_176
PDT000577236.1	PDS000216413.47	SAMN12662975	environmental/other	cd_8_group_187	cd_4_group_160	cd_2_group_176
PDT000577261.1	PDS000216413.47	SAMN12662988	environmental/other	cd_8_group_187	cd_4_group_160	cd_2_group_176
PDT000577270.1	PDS000216413.47	SAMN12663005	clinical	cd_8_group_187	cd_4_group_160	cd_2_group_176
PDT000577300.1	PDS000216413.47	SAMN12663021	clinical	cd_8_group_187	cd_4_group_160	cd_2_group_176
PDT000577302.1	PDS000216413.47	SAMN12663064	environmental/other	cd_8_group_187	cd_4_group_160	cd_2_group_176
PDT000577323.1	PDS000216413.47	SAMN12663077	environmental/other	cd_8_group_187	cd_4_group_160	cd_2_group_176
PDT000577384.1	PDS000216413.47	SAMN12663139	environmental/other	cd_8_group_187	cd_4_group_160	cd_2_group_176
PDT000578372.1	PDS000216413.47	SAMN12669496	environmental/other	cd_8_group_187	cd_4_group_160	cd_2_group_176
PDT000578374.1	PDS000216413.47	SAMN12669477	clinical	cd_8_group_187	cd_4_group_160	cd_2_group_176
PDT000578382.1	PDS000216413.47	SAMN12669492	environmental/other	cd_8_group_187	cd_4_group_160	cd_2_group_176
PDT000578405.1	PDS000216413.47	SAMN12669502	clinical	cd_8_group_187	cd_4_group_160	cd_2_group_176
PDT000578408.1	PDS000216413.47	SAMN12669512	clinical	cd_8_group_187	cd_4_group_160	cd_2_group_176
PDT000578444.1	PDS000216413.47	SAMN12669570	clinical	cd_8_group_187	cd_4_group_160	cd_2_group_176
PDT000578476.1	PDS000216413.47	SAMN12669580	clinical	cd_8_group_187	cd_4_group_160	cd_2_group_176
PDT000578484.1	PDS000216413.47	SAMN12669574	environmental/other	cd_8_group_187	cd_4_group_160	cd_2_group_176
PDT000578574.1	PDS000216413.47	SAMN12669675	clinical	cd_8_group_187	cd_4_group_160	cd_2_group_176
PDT000578602.1	PDS000216413.47	SAMN12669740	clinical	cd_8_group_187	cd_4_group_160	cd_2_group_176
PDT000578603.1	PDS000216413.47	SAMN12669718	clinical	cd_8_group_187	cd_4_group_160	cd_2_group_176
PDT000578697.1	PDS000216413.47	SAMN12670518	environmental/other	cd_8_group_187	cd_4_group_160	cd_2_group_176
PDT000578710.1	PDS000216413.47	SAMN12670622	clinical	cd_8_group_187	cd_4_group_160	cd_2_group_176
PDT000578721.1	PDS000216413.47	SAMN12670461	clinical	cd_8_group_187	cd_4_group_160	cd_2_group_176
PDT000578724.1	PDS000216413.47	SAMN12670591	clinical	cd_8_group_187	cd_4_group_160	cd_2_group_176
PDT000578799.1	PDS000216413.47	SAMN12670578	environmental/other	cd_8_group_187	cd_4_group_160	cd_2_group_176
PDT000578810.1	PDS000216413.47	SAMN12670494	environmental/other	cd_8_group_187	cd_4_group_160	cd_2_group_176
PDT000578816.1	PDS000216413.47	SAMN12670617	clinical	cd_8_group_187	cd_4_group_160	cd_2_group_176
PDT000578827.1	PDS000216413.47	SAMN12670646	environmental/other	cd_8_group_187	cd_4_group_160	cd_2_group_176
PDT000578876.1	PDS000216413.47	SAMN12670667	clinical	cd_8_group_187	cd_4_group_160	cd_2_group_176
PDT000578877.1	PDS000216413.47	SAMN12670733	clinical	cd_8_group_187	cd_4_group_160	cd_2_group_176
PDT000578953.1	PDS000216413.47	SAMN12670643	clinical	cd_8_group_187	cd_4_group_160	cd_2_group_176
PDT000578954.1	PDS000216413.47	SAMN12670686	clinical	cd_8_group_187	cd_4_group_160	cd_2_group_176
PDT000579671.1	PDS000216413.47	SAMN12673098	environmental/other	cd_8_group_187	cd_4_group_160	cd_2_group_176
PDT000579719.1	PDS000216413.47	SAMN12673143	environmental/other	cd_8_group_187	cd_4_group_160	cd_2_group_176
PDT000579764.1	PDS000216413.47	SAMN12673189	clinical	cd_8_group_187	cd_4_group_160	cd_2_group_176
PDT000579777.1	PDS000216413.47	SAMN12673222	clinical	cd_8_group_187	cd_4_group_160	cd_2_group_176
PDT000579887.1	PDS000216413.47	SAMN12673267	clinical	cd_8_group_187	cd_4_group_160	cd_2_group_176
PDT000579914.1	PDS000216413.47	SAMN12673330	clinical	cd_8_group_187	cd_4_group_160	cd_2_group_176
PDT000580557.1	PDS000216413.47	SAMN12692785	clinical	cd_8_group_187	cd_4_group_160	cd_2_group_176
PDT000580561.1	PDS000216413.47	SAMN12692807	environmental/other	cd_8_group_187	cd_4_group_160	cd_2_group_176
PDT000580574.1	PDS000216413.47	SAMN12692804	clinical	cd_8_group_187	cd_4_group_160	cd_2_group_176
PDT000580596.1	PDS000216413.47	SAMN12692943	clinical	cd_8_group_187	cd_4_group_160	cd_2_group_176
PDT000580617.1	PDS000216413.47	SAMN12692964	clinical	cd_8_group_187	cd_4_group_160	cd_2_group_176
PDT000580645.1	PDS000216413.47	SAMN12692989	environmental/other	cd_8_group_187	cd_4_group_160	cd_2_group_176
PDT000582528.1	PDS000216413.47	SAMN12710105	environmental/other	cd_8_group_187	cd_4_group_160	cd_2_group_176
PDT000600161.1	PDS000216413.47	SAMN12909926	environmental/other	cd_8_group_187	cd_4_group_160	cd_2_group_176
PDT000600164.1	PDS000216413.47	SAMN12909918	environmental/other	cd_8_group_187	cd_4_group_160	cd_2_group_176
PDT000617098.1	PDS000216413.47	SAMN13104992	environmental/other	cd_8_group_187	cd_4_group_160	cd_2_group_176
PDT000629842.1	PDS000216413.47	SAMN13268853	clinical	cd_8_group_187	cd_4_group_160	cd_2_group_176
PDT000629853.1	PDS000216413.47	SAMN13268835	clinical	cd_8_group_187	cd_4_group_160	cd_2_group_176
PDT000630587.1	PDS000216413.47	SAMN13326917	clinical	cd_8_group_187	cd_4_group_160	cd_2_group_176
PDT000630625.1	PDS000216413.47	SAMN13326926	clinical	cd_8_group_187	cd_4_group_160	cd_2_group_176
PDT000630631.1	PDS000216413.47	SAMN13327083	clinical	cd_8_group_187	cd_4_group_160	cd_2_group_176
PDT000647000.1	PDS000216413.47	SAMN13615875	environmental/other	cd_8_group_187	cd_4_group_160	cd_2_group_176
PDT000648321.1	PDS000216413.47	SAMN13637768	environmental/other	cd_8_group_187	cd_4_group_160	cd_2_group_176
PDT000652085.1	PDS000216413.47	SAMN13704637	environmental/other	cd_8_group_187	cd_4_group_160	cd_2_group_176
PDT000656085.1	PDS000216413.47	SAMN13748749	environmental/other	cd_8_group_187	cd_4_group_160	cd_2_group_176
PDT000664003.1	PDS000216413.47	SAMN13869807	environmental/other	cd_8_group_187	cd_4_group_160	cd_2_group_176
PDT000664006.1	PDS000216413.47	SAMN13869809	environmental/other	cd_8_group_187	cd_4_group_160	cd_2_group_176
PDT000664007.1	PDS000216413.47	SAMN13869811	environmental/other	cd_8_group_187	cd_4_group_160	cd_2_group_176
PDT000685643.1	PDS000216413.47	SAMN14113704	environmental/other	cd_8_group_187	cd_4_group_160	cd_2_group_176
PDT000685650.1	PDS000216413.47	SAMN14113717	environmental/other	cd_8_group_187	cd_4_group_160	cd_2_group_176
PDT000685667.1	PDS000216413.47	SAMN14113732	environmental/other	cd_8_group_187	cd_4_group_160	cd_2_group_176
PDT000685689.1	PDS000216413.47	SAMN14113752	environmental/other	cd_8_group_187	cd_4_group_160	cd_2_group_176
PDT000688576.1	PDS000216413.47	SAMN14146471	environmental/other	cd_8_group_187	cd_4_group_160	cd_2_group_176
PDT000688578.1	PDS000216413.47	SAMN14146516	environmental/other	cd_8_group_187	cd_4_group_160	cd_2_group_176
PDT000688581.1	PDS000216413.47	SAMN14146512	environmental/other	cd_8_group_187	cd_4_group_160	cd_2_group_176
PDT000688585.1	PDS000216413.47	SAMN14146575	environmental/other	cd_8_group_187	cd_4_group_160	cd_2_group_176
PDT000711130.1	PDS000216413.47	SAMN14418083	clinical	cd_8_group_187	cd_4_group_160	cd_2_group_176
PDT000711133.1	PDS000216413.47	SAMN14418064	clinical	cd_8_group_187	cd_4_group_160	cd_2_group_176
PDT000711215.1	PDS000216413.47	SAMN14418275	environmental/other	cd_8_group_187	cd_4_group_160	cd_2_group_176
PDT000711432.1	PDS000216413.47	SAMN14420736	clinical	cd_8_group_187	cd_4_group_160	cd_2_group_176
PDT000711449.1	PDS000216413.47	SAMN14420760	clinical	cd_8_group_187	cd_4_group_160	cd_2_group_176
PDT000804617.2	PDS000216413.47	SAMN15756151	environmental/other	cd_8_group_187	cd_4_group_160	cd_2_group_176
PDT000804619.2	PDS000216413.47	SAMN15756169	environmental/other	cd_8_group_187	cd_4_group_160	cd_2_group_176
PDT000804633.2	PDS000216413.47	SAMN15756186	environmental/other	cd_8_group_187	cd_4_group_160	cd_2_group_176
PDT000807641.2	PDS000216413.47	SAMN15783916	environmental/other	cd_8_group_187	cd_4_group_160	cd_2_group_176
PDT000807646.2	PDS000216413.47	SAMN15783920	environmental/other	cd_8_group_187	cd_4_group_160	cd_2_group_176
PDT000854509.1	PDS000216413.47	SAMN16363609	clinical	cd_8_group_187	cd_4_group_160	cd_2_group_176
PDT000854546.1	PDS000216413.47	SAMN16363663	clinical	cd_8_group_187	cd_4_group_160	cd_2_group_176
PDT000854556.1	PDS000216413.47	SAMN16363646	clinical	cd_8_group_187	cd_4_group_160	cd_2_group_176
PDT000854577.1	PDS000216413.47	SAMN16363682	clinical	cd_8_group_187	cd_4_group_160	cd_2_group_176
PDT001740270.1	PDS000216413.47	SAMEA5554603	NULL	cd_8_group_187	cd_4_group_160	cd_2_group_176
PDT001740280.1	PDS000216413.47	SAMEA5554463	NULL	cd_8_group_187	cd_4_group_160	cd_2_group_176
PDT001740344.1	PDS000216413.47	SAMEA5554482	NULL	cd_8_group_187	cd_4_group_160	cd_2_group_176
PDT001740391.1	PDS000216413.47	SAMEA5554598	NULL	cd_8_group_187	cd_4_group_160	cd_2_group_176
PDT001740401.1	PDS000216413.47	SAMEA5554447	NULL	cd_8_group_187	cd_4_group_160	cd_2_group_176
PDT001740428.1	PDS000216413.47	SAMEA5554580	NULL	cd_8_group_187	cd_4_group_160	cd_2_group_176
PDT001740439.1	PDS000216413.47	SAMEA5554459	NULL	cd_8_group_187	cd_4_group_160	cd_2_group_176
PDT001740486.1	PDS000216413.47	SAMEA5803129	NULL	cd_8_group_187	cd_4_group_160	cd_2_group_176
PDT001740540.1	PDS000216413.47	SAMEA5803185	NULL	cd_8_group_187	cd_4_group_160	cd_2_group_176
PDT001740551.1	PDS000216413.47	SAMEA5803196	NULL	cd_8_group_187	cd_4_group_160	cd_2_group_176
PDT001740614.1	PDS000216413.47	SAMEA5803259	NULL	cd_8_group_187	cd_4_group_160	cd_2_group_176
PDT001741293.1	PDS000216413.47	SAMN08125726	clinical	cd_8_group_187	cd_4_group_160	cd_2_group_176
PDT001741307.1	PDS000216413.47	SAMN08125715	clinical	cd_8_group_187	cd_4_group_160	cd_2_group_176
PDT001741360.1	PDS000216413.47	SAMN08125582	clinical	cd_8_group_187	cd_4_group_160	cd_2_group_176
PDT001741372.1	PDS000216413.47	SAMN08125682	clinical	cd_8_group_187	cd_4_group_160	cd_2_group_176
PDT001741376.1	PDS000216413.47	SAMN08125688	clinical	cd_8_group_187	cd_4_group_160	cd_2_group_176
PDT001741742.1	PDS000216413.47	SAMN11268440	clinical	cd_8_group_187	cd_4_group_160	cd_2_group_176
PDT001744786.1	PDS000216413.47	SAMEA3489573	NULL	cd_8_group_187	cd_4_group_160	cd_2_group_176
PDT001744787.1	PDS000216413.47	SAMEA3489574	NULL	cd_8_group_187	cd_4_group_160	cd_2_group_176
PDT001744788.1	PDS000216413.47	SAMEA3489575	NULL	cd_8_group_187	cd_4_group_160	cd_2_group_176
PDT001744789.1	PDS000216413.47	SAMEA3489576	NULL	cd_8_group_187	cd_4_group_160	cd_2_group_176
PDT001744790.1	PDS000216413.47	SAMEA3489577	NULL	cd_8_group_187	cd_4_group_160	cd_2_group_176
PDT001744791.1	PDS000216413.47	SAMEA3489578	NULL	cd_8_group_187	cd_4_group_160	cd_2_group_176
PDT001744792.1	PDS000216413.47	SAMEA3489579	NULL	cd_8_group_187	cd_4_group_160	cd_2_group_176
PDT001744793.1	PDS000216413.47	SAMEA3489580	NULL	cd_8_group_187	cd_4_group_160	cd_2_group_176
PDT001744794.1	PDS000216413.47	SAMEA3489581	NULL	cd_8_group_187	cd_4_group_160	cd_2_group_176
PDT001744795.1	PDS000216413.47	SAMEA3489582	NULL	cd_8_group_187	cd_4_group_160	cd_2_group_176
PDT001744798.1	PDS000216413.47	SAMEA3489585	NULL	cd_8_group_187	cd_4_group_160	cd_2_group_176
PDT001744799.1	PDS000216413.47	SAMEA3489586	NULL	cd_8_group_187	cd_4_group_160	cd_2_group_176
PDT001744800.1	PDS000216413.47	SAMEA3489587	NULL	cd_8_group_187	cd_4_group_160	cd_2_group_176
PDT001744801.1	PDS000216413.47	SAMEA3489588	NULL	cd_8_group_187	cd_4_group_160	cd_2_group_176
PDT001744802.1	PDS000216413.47	SAMEA3489589	NULL	cd_8_group_187	cd_4_group_160	cd_2_group_176
PDT001744806.1	PDS000216413.47	SAMEA3489593	NULL	cd_8_group_187	cd_4_group_160	cd_2_group_176
PDT001744807.1	PDS000216413.47	SAMEA3489594	NULL	cd_8_group_187	cd_4_group_160	cd_2_group_176
PDT001744808.1	PDS000216413.47	SAMEA3489595	NULL	cd_8_group_187	cd_4_group_160	cd_2_group_176
PDT001744809.1	PDS000216413.47	SAMEA3489596	NULL	cd_8_group_187	cd_4_group_160	cd_2_group_176
PDT001744810.1	PDS000216413.47	SAMEA3489597	NULL	cd_8_group_187	cd_4_group_160	cd_2_group_176
PDT001744811.1	PDS000216413.47	SAMEA3489598	NULL	cd_8_group_187	cd_4_group_160	cd_2_group_176
PDT001744813.1	PDS000216413.47	SAMEA3489600	NULL	cd_8_group_187	cd_4_group_160	cd_2_group_176
PDT001744814.1	PDS000216413.47	SAMEA3489601	NULL	cd_8_group_187	cd_4_group_160	cd_2_group_176
PDT001744816.1	PDS000216413.47	SAMEA3489603	NULL	cd_8_group_187	cd_4_group_160	cd_2_group_176
PDT001744817.1	PDS000216413.47	SAMEA3489604	NULL	cd_8_group_187	cd_4_group_160	cd_2_group_176
PDT001744818.1	PDS000216413.47	SAMEA3489605	NULL	cd_8_group_187	cd_4_group_160	cd_2_group_176
PDT001744821.1	PDS000216413.47	SAMEA3489608	NULL	cd_8_group_187	cd_4_group_160	cd_2_group_176
PDT001744822.1	PDS000216413.47	SAMEA3489609	NULL	cd_8_group_187	cd_4_group_160	cd_2_group_176
PDT001744823.1	PDS000216413.47	SAMEA3489610	NULL	cd_8_group_187	cd_4_group_160	cd_2_group_176
PDT001744824.1	PDS000216413.47	SAMEA3489611	NULL	cd_8_group_187	cd_4_group_160	cd_2_group_176
PDT001745215.1	PDS000216413.47	SAMEA3711351	NULL	cd_8_group_187	cd_4_group_160	cd_2_group_176
PDT001745402.1	PDS000216413.47	SAMEA3711171	NULL	cd_8_group_187	cd_4_group_160	cd_2_group_176
PDT001745409.1	PDS000216413.47	SAMEA3711184	NULL	cd_8_group_187	cd_4_group_160	cd_2_group_176
PDT001745423.1	PDS000216413.47	SAMEA3711214	NULL	cd_8_group_187	cd_4_group_160	cd_2_group_176
PDT001745570.1	PDS000216413.47	SAMEA4443228	NULL	cd_8_group_187	cd_4_group_160	cd_2_group_176
PDT001745577.1	PDS000216413.47	SAMEA4443260	NULL	cd_8_group_187	cd_4_group_160	cd_2_group_176
PDT001745607.1	PDS000216413.47	SAMEA4443397	NULL	cd_8_group_187	cd_4_group_160	cd_2_group_176
PDT001745646.1	PDS000216413.47	SAMEA4443596	NULL	cd_8_group_187	cd_4_group_160	cd_2_group_176
PDT001745651.1	PDS000216413.47	SAMEA4443624	NULL	cd_8_group_187	cd_4_group_160	cd_2_group_176
PDT001745663.1	PDS000216413.47	SAMEA4443215	NULL	cd_8_group_187	cd_4_group_160	cd_2_group_176
PDT001745681.1	PDS000216413.47	SAMEA4443321	NULL	cd_8_group_187	cd_4_group_160	cd_2_group_176
PDT001745684.1	PDS000216413.47	SAMEA4443335	NULL	cd_8_group_187	cd_4_group_160	cd_2_group_176
PDT001745700.1	PDS000216413.47	SAMEA4443391	NULL	cd_8_group_187	cd_4_group_160	cd_2_group_176
PDT001745705.1	PDS000216413.47	SAMEA4443417	NULL	cd_8_group_187	cd_4_group_160	cd_2_group_176
PDT001745740.1	PDS000216413.47	SAMEA4443574	NULL	cd_8_group_187	cd_4_group_160	cd_2_group_176
PDT001745770.1	PDS000216413.47	SAMEA4443256	NULL	cd_8_group_187	cd_4_group_160	cd_2_group_176
PDT001745796.1	PDS000216413.47	SAMEA4443399	NULL	cd_8_group_187	cd_4_group_160	cd_2_group_176
PDT001745868.1	PDS000216413.47	SAMEA4443280	NULL	cd_8_group_187	cd_4_group_160	cd_2_group_176
PDT001745927.1	PDS000216413.47	SAMEA4443573	NULL	cd_8_group_187	cd_4_group_160	cd_2_group_176
PDT001746037.1	PDS000216413.47	SAMEA2237230	NULL	cd_8_group_187	cd_4_group_160	cd_2_group_176
PDT001746168.1	PDS000216413.47	SAMEA2237548	NULL	cd_8_group_187	cd_4_group_160	cd_2_group_176
PDT001746174.1	PDS000216413.47	SAMEA2237554	NULL	cd_8_group_187	cd_4_group_160	cd_2_group_176
PDT001746182.1	PDS000216413.47	SAMEA2237564	NULL	cd_8_group_187	cd_4_group_160	cd_2_group_176
PDT001746329.1	PDS000216413.47	SAMEA2237872	NULL	cd_8_group_187	cd_4_group_160	cd_2_group_176
PDT001746331.1	PDS000216413.47	SAMEA2237875	NULL	cd_8_group_187	cd_4_group_160	cd_2_group_176
PDT001746334.1	PDS000216413.47	SAMEA2237878	NULL	cd_8_group_187	cd_4_group_160	cd_2_group_176
PDT001746345.1	PDS000216413.47	SAMEA2237890	NULL	cd_8_group_187	cd_4_group_160	cd_2_group_176
PDT001746450.1	PDS000216413.47	SAMEA2237349	NULL	cd_8_group_187	cd_4_group_160	cd_2_group_176
PDT001746452.1	PDS000216413.47	SAMEA2237350	NULL	cd_8_group_187	cd_4_group_160	cd_2_group_176
PDT001746458.1	PDS000216413.47	SAMEA2237356	NULL	cd_8_group_187	cd_4_group_160	cd_2_group_176
PDT001746471.1	PDS000216413.47	SAMEA2237369	NULL	cd_8_group_187	cd_4_group_160	cd_2_group_176
PDT001746476.1	PDS000216413.47	SAMEA2237375	NULL	cd_8_group_187	cd_4_group_160	cd_2_group_176
PDT001746483.1	PDS000216413.47	SAMEA2237382	NULL	cd_8_group_187	cd_4_group_160	cd_2_group_176
PDT001746506.1	PDS000216413.47	SAMEA2237406	NULL	cd_8_group_187	cd_4_group_160	cd_2_group_176
PDT001746544.1	PDS000216413.47	SAMEA2237446	NULL	cd_8_group_187	cd_4_group_160	cd_2_group_176
PDT001746566.1	PDS000216413.47	SAMEA2237468	NULL	cd_8_group_187	cd_4_group_160	cd_2_group_176
PDT001746592.1	PDS000216413.47	SAMEA2237959	NULL	cd_8_group_187	cd_4_group_160	cd_2_group_176
PDT001746709.1	PDS000216413.47	SAMEA2237621	NULL	cd_8_group_187	cd_4_group_160	cd_2_group_176
PDT001746710.1	PDS000216413.47	SAMEA2237622	NULL	cd_8_group_187	cd_4_group_160	cd_2_group_176
PDT001746730.1	PDS000216413.47	SAMEA2237642	NULL	cd_8_group_187	cd_4_group_160	cd_2_group_176
PDT001746746.1	PDS000216413.47	SAMEA2237658	NULL	cd_8_group_187	cd_4_group_160	cd_2_group_176
PDT001746757.1	PDS000216413.47	SAMEA2237669	NULL	cd_8_group_187	cd_4_group_160	cd_2_group_176
PDT001746769.1	PDS000216413.47	SAMEA2275063	NULL	cd_8_group_187	cd_4_group_160	cd_2_group_176
PDT001746795.1	PDS000216413.47	SAMEA2274468	NULL	cd_8_group_187	cd_4_group_160	cd_2_group_176
PDT001746797.1	PDS000216413.47	SAMEA2274470	NULL	cd_8_group_187	cd_4_group_160	cd_2_group_176
PDT001746855.1	PDS000216413.47	SAMEA2274529	NULL	cd_8_group_187	cd_4_group_160	cd_2_group_176
PDT001746880.1	PDS000216413.47	SAMEA2274555	NULL	cd_8_group_187	cd_4_group_160	cd_2_group_176
PDT001746887.1	PDS000216413.47	SAMEA2274562	NULL	cd_8_group_187	cd_4_group_160	cd_2_group_176
PDT001746903.1	PDS000216413.47	SAMEA2274579	NULL	cd_8_group_187	cd_4_group_160	cd_2_group_176
PDT001746918.1	PDS000216413.47	SAMEA2274594	NULL	cd_8_group_187	cd_4_group_160	cd_2_group_176
PDT001746937.1	PDS000216413.47	SAMEA2274613	NULL	cd_8_group_187	cd_4_group_160	cd_2_group_176
PDT001746947.1	PDS000216413.47	SAMEA2274623	NULL	cd_8_group_187	cd_4_group_160	cd_2_group_176
PDT001746964.1	PDS000216413.47	SAMEA2274640	NULL	cd_8_group_187	cd_4_group_160	cd_2_group_176
PDT001746969.1	PDS000216413.47	SAMEA2274645	NULL	cd_8_group_187	cd_4_group_160	cd_2_group_176
PDT001747005.1	PDS000216413.47	SAMEA2274682	NULL	cd_8_group_187	cd_4_group_160	cd_2_group_176
PDT001747011.1	PDS000216413.47	SAMEA2274688	NULL	cd_8_group_187	cd_4_group_160	cd_2_group_176
PDT001747042.1	PDS000216413.47	SAMEA2274719	NULL	cd_8_group_187	cd_4_group_160	cd_2_group_176
PDT001747043.1	PDS000216413.47	SAMEA2274720	NULL	cd_8_group_187	cd_4_group_160	cd_2_group_176
PDT001747063.1	PDS000216413.47	SAMEA2274740	NULL	cd_8_group_187	cd_4_group_160	cd_2_group_176
PDT001747065.1	PDS000216413.47	SAMEA2274742	NULL	cd_8_group_187	cd_4_group_160	cd_2_group_176
PDT001747079.1	PDS000216413.47	SAMEA2274756	NULL	cd_8_group_187	cd_4_group_160	cd_2_group_176
PDT001747277.1	PDS000216413.47	SAMEA2274962	NULL	cd_8_group_187	cd_4_group_160	cd_2_group_176
PDT001747279.1	PDS000216413.47	SAMEA2274964	NULL	cd_8_group_187	cd_4_group_160	cd_2_group_176
PDT001747293.1	PDS000216413.47	SAMEA2274978	NULL	cd_8_group_187	cd_4_group_160	cd_2_group_176
PDT001747349.1	PDS000216413.47	SAMEA2275035	NULL	cd_8_group_187	cd_4_group_160	cd_2_group_176
PDT001747354.1	PDS000216413.47	SAMEA2275040	NULL	cd_8_group_187	cd_4_group_160	cd_2_group_176
PDT001747356.1	PDS000216413.47	SAMEA2275043	NULL	cd_8_group_187	cd_4_group_160	cd_2_group_176
PDT001747360.1	PDS000216413.47	SAMEA2275048	NULL	cd_8_group_187	cd_4_group_160	cd_2_group_176
PDT001747400.1	PDS000216413.47	SAMEA2275113	NULL	cd_8_group_187	cd_4_group_160	cd_2_group_176
PDT001747524.1	PDS000216413.47	SAMEA2275277	NULL	cd_8_group_187	cd_4_group_160	cd_2_group_176
PDT001747525.1	PDS000216413.47	SAMEA2275278	NULL	cd_8_group_187	cd_4_group_160	cd_2_group_176
PDT001747615.1	PDS000216413.47	SAMEA2275479	NULL	cd_8_group_187	cd_4_group_160	cd_2_group_176
PDT001747732.1	PDS000216413.47	SAMEA2361282	NULL	cd_8_group_187	cd_4_group_160	cd_2_group_176
PDT001747743.1	PDS000216413.47	SAMEA2361294	NULL	cd_8_group_187	cd_4_group_160	cd_2_group_176
PDT001747769.1	PDS000216413.47	SAMEA2361320	NULL	cd_8_group_187	cd_4_group_160	cd_2_group_176
PDT001747796.1	PDS000216413.47	SAMEA2361348	NULL	cd_8_group_187	cd_4_group_160	cd_2_group_176
PDT001747982.1	PDS000216413.47	SAMEA2361544	NULL	cd_8_group_187	cd_4_group_160	cd_2_group_176
PDT001747995.1	PDS000216413.47	SAMEA2361559	NULL	cd_8_group_187	cd_4_group_160	cd_2_group_176
PDT001748009.1	PDS000216413.47	SAMEA2361574	NULL	cd_8_group_187	cd_4_group_160	cd_2_group_176
PDT001748052.1	PDS000216413.47	SAMEA2361620	NULL	cd_8_group_187	cd_4_group_160	cd_2_group_176
PDT001748053.1	PDS000216413.47	SAMEA2361621	NULL	cd_8_group_187	cd_4_group_160	cd_2_group_176
PDT001748055.1	PDS000216413.47	SAMEA2361623	NULL	cd_8_group_187	cd_4_group_160	cd_2_group_176
PDT001748056.1	PDS000216413.47	SAMEA2361624	NULL	cd_8_group_187	cd_4_group_160	cd_2_group_176
PDT001748057.1	PDS000216413.47	SAMEA2361625	NULL	cd_8_group_187	cd_4_group_160	cd_2_group_176
PDT001748059.1	PDS000216413.47	SAMEA2361628	NULL	cd_8_group_187	cd_4_group_160	cd_2_group_176
PDT001748060.1	PDS000216413.47	SAMEA2361629	NULL	cd_8_group_187	cd_4_group_160	cd_2_group_176
PDT001748177.1	PDS000216413.47	SAMEA2613386	NULL	cd_8_group_187	cd_4_group_160	cd_2_group_176
PDT001748205.1	PDS000216413.47	SAMEA2613414	NULL	cd_8_group_187	cd_4_group_160	cd_2_group_176
PDT001748225.1	PDS000216413.47	SAMEA2613434	NULL	cd_8_group_187	cd_4_group_160	cd_2_group_176
PDT001748226.1	PDS000216413.47	SAMEA2613435	NULL	cd_8_group_187	cd_4_group_160	cd_2_group_176
PDT001748232.1	PDS000216413.47	SAMEA2613441	NULL	cd_8_group_187	cd_4_group_160	cd_2_group_176
PDT001748233.1	PDS000216413.47	SAMEA2613442	NULL	cd_8_group_187	cd_4_group_160	cd_2_group_176
PDT001748329.1	PDS000216413.47	SAMEA2613075	NULL	cd_8_group_187	cd_4_group_160	cd_2_group_176
PDT001748337.1	PDS000216413.47	SAMEA2613083	NULL	cd_8_group_187	cd_4_group_160	cd_2_group_176
PDT001748381.1	PDS000216413.47	SAMEA2612941	NULL	cd_8_group_187	cd_4_group_160	cd_2_group_176
PDT001748560.1	PDS000216413.47	SAMEA2613289	NULL	cd_8_group_187	cd_4_group_160	cd_2_group_176
PDT001748576.1	PDS000216413.47	SAMEA2613306	NULL	cd_8_group_187	cd_4_group_160	cd_2_group_176
PDT001748587.1	PDS000216413.47	SAMEA2613317	NULL	cd_8_group_187	cd_4_group_160	cd_2_group_176
PDT001748589.1	PDS000216413.47	SAMEA2613319	NULL	cd_8_group_187	cd_4_group_160	cd_2_group_176
PDT001748595.1	PDS000216413.47	SAMEA2613325	NULL	cd_8_group_187	cd_4_group_160	cd_2_group_176
PDT001748596.1	PDS000216413.47	SAMEA2613326	NULL	cd_8_group_187	cd_4_group_160	cd_2_group_176
PDT001748605.1	PDS000216413.47	SAMEA2613335	NULL	cd_8_group_187	cd_4_group_160	cd_2_group_176
PDT001748606.1	PDS000216413.47	SAMEA2613336	NULL	cd_8_group_187	cd_4_group_160	cd_2_group_176
PDT001748629.1	PDS000216413.47	SAMEA2613360	NULL	cd_8_group_187	cd_4_group_160	cd_2_group_176
PDT001748662.1	PDS000216413.47	SAMEA3165094	NULL	cd_8_group_187	cd_4_group_160	cd_2_group_176
PDT001748759.1	PDS000216413.47	SAMEA3164658	NULL	cd_8_group_187	cd_4_group_160	cd_2_group_176
PDT001749060.1	PDS000216413.47	SAMEA3165079	NULL	cd_8_group_187	cd_4_group_160	cd_2_group_176
PDT001749069.1	PDS000216413.47	SAMEA3165127	NULL	cd_8_group_187	cd_4_group_160	cd_2_group_176
PDT001749070.1	PDS000216413.47	SAMEA3165130	NULL	cd_8_group_187	cd_4_group_160	cd_2_group_176
PDT001749074.1	PDS000216413.47	SAMEA3165141	NULL	cd_8_group_187	cd_4_group_160	cd_2_group_176
PDT001749080.1	PDS000216413.47	SAMEA3165148	NULL	cd_8_group_187	cd_4_group_160	cd_2_group_176
PDT001749109.1	PDS000216413.47	SAMEA3165187	NULL	cd_8_group_187	cd_4_group_160	cd_2_group_176
PDT001749344.1	PDS000216413.47	SAMEA3391431	NULL	cd_8_group_187	cd_4_group_160	cd_2_group_176
PDT001749348.1	PDS000216413.47	SAMEA3391437	NULL	cd_8_group_187	cd_4_group_160	cd_2_group_176
PDT001749401.1	PDS000216413.47	SAMEA3391489	NULL	cd_8_group_187	cd_4_group_160	cd_2_group_176
PDT001749403.1	PDS000216413.47	SAMEA3391491	NULL	cd_8_group_187	cd_4_group_160	cd_2_group_176
PDT001749407.1	PDS000216413.47	SAMEA3390988	NULL	cd_8_group_187	cd_4_group_160	cd_2_group_176
PDT001749416.1	PDS000216413.47	SAMEA3390997	NULL	cd_8_group_187	cd_4_group_160	cd_2_group_176
PDT001749454.1	PDS000216413.47	SAMEA3391033	NULL	cd_8_group_187	cd_4_group_160	cd_2_group_176
PDT001749506.1	PDS000216413.47	SAMEA3391168	NULL	cd_8_group_187	cd_4_group_160	cd_2_group_176
PDT001749531.1	PDS000216413.47	SAMEA3391195	NULL	cd_8_group_187	cd_4_group_160	cd_2_group_176
PDT001749606.1	PDS000216413.47	SAMEA3391275	NULL	cd_8_group_187	cd_4_group_160	cd_2_group_176
PDT001749682.1	PDS000216413.47	SAMEA3391369	NULL	cd_8_group_187	cd_4_group_160	cd_2_group_176
PDT001749757.1	PDS000216413.47	SAMEA3391527	NULL	cd_8_group_187	cd_4_group_160	cd_2_group_176
PDT001749768.1	PDS000216413.47	SAMEA3391540	NULL	cd_8_group_187	cd_4_group_160	cd_2_group_176
PDT001749784.1	PDS000216413.47	SAMEA3391555	NULL	cd_8_group_187	cd_4_group_160	cd_2_group_176
PDT001749796.1	PDS000216413.47	SAMEA3391567	NULL	cd_8_group_187	cd_4_group_160	cd_2_group_176
PDT001749804.1	PDS000216413.47	SAMEA3391576	NULL	cd_8_group_187	cd_4_group_160	cd_2_group_176
PDT001754324.1	PDS000216413.47	SAMEA54601918	NULL	cd_8_group_187	cd_4_group_160	cd_2_group_176
PDT001754346.1	PDS000216413.47	SAMEA54618418	NULL	cd_8_group_187	cd_4_group_160	cd_2_group_176
PDT001754348.1	PDS000216413.47	SAMEA54619918	NULL	cd_8_group_187	cd_4_group_160	cd_2_group_176
PDT001754350.1	PDS000216413.47	SAMEA54621418	NULL	cd_8_group_187	cd_4_group_160	cd_2_group_176
PDT001754351.1	PDS000216413.47	SAMEA54622168	NULL	cd_8_group_187	cd_4_group_160	cd_2_group_176
PDT001754352.1	PDS000216413.47	SAMEA54622918	NULL	cd_8_group_187	cd_4_group_160	cd_2_group_176
PDT001754353.1	PDS000216413.47	SAMEA54623668	NULL	cd_8_group_187	cd_4_group_160	cd_2_group_176
PDT001754354.1	PDS000216413.47	SAMEA54624418	NULL	cd_8_group_187	cd_4_group_160	cd_2_group_176
PDT001754356.1	PDS000216413.47	SAMEA54625918	NULL	cd_8_group_187	cd_4_group_160	cd_2_group_176
PDT001754359.1	PDS000216413.47	SAMEA54628168	NULL	cd_8_group_187	cd_4_group_160	cd_2_group_176
PDT001754389.1	PDS000216413.47	SAMEA54650668	NULL	cd_8_group_187	cd_4_group_160	cd_2_group_176
PDT001754390.1	PDS000216413.47	SAMEA54651418	NULL	cd_8_group_187	cd_4_group_160	cd_2_group_176
PDT001754391.1	PDS000216413.47	SAMEA54652168	NULL	cd_8_group_187	cd_4_group_160	cd_2_group_176
PDT001754392.1	PDS000216413.47	SAMEA54652918	NULL	cd_8_group_187	cd_4_group_160	cd_2_group_176
PDT001754393.1	PDS000216413.47	SAMEA54653668	NULL	cd_8_group_187	cd_4_group_160	cd_2_group_176
PDT001754394.1	PDS000216413.47	SAMEA54654418	NULL	cd_8_group_187	cd_4_group_160	cd_2_group_176
PDT001754396.1	PDS000216413.47	SAMEA54655918	NULL	cd_8_group_187	cd_4_group_160	cd_2_group_176
PDT001754403.1	PDS000216413.47	SAMEA54661168	NULL	cd_8_group_187	cd_4_group_160	cd_2_group_176
PDT001754404.1	PDS000216413.47	SAMEA54661918	NULL	cd_8_group_187	cd_4_group_160	cd_2_group_176
PDT001754405.1	PDS000216413.47	SAMEA54662668	NULL	cd_8_group_187	cd_4_group_160	cd_2_group_176
PDT001754406.1	PDS000216413.47	SAMEA54663418	NULL	cd_8_group_187	cd_4_group_160	cd_2_group_176
PDT001754418.1	PDS000216413.47	SAMEA54672418	NULL	cd_8_group_187	cd_4_group_160	cd_2_group_176
PDT001754419.1	PDS000216413.47	SAMEA54673168	NULL	cd_8_group_187	cd_4_group_160	cd_2_group_176
PDT001754421.1	PDS000216413.47	SAMEA54674668	NULL	cd_8_group_187	cd_4_group_160	cd_2_group_176
PDT001754425.1	PDS000216413.47	SAMEA54677668	NULL	cd_8_group_187	cd_4_group_160	cd_2_group_176
PDT001754434.1	PDS000216413.47	SAMEA54684418	NULL	cd_8_group_187	cd_4_group_160	cd_2_group_176
PDT001754444.1	PDS000216413.47	SAMEA54691918	NULL	cd_8_group_187	cd_4_group_160	cd_2_group_176
PDT001754445.1	PDS000216413.47	SAMEA54692668	NULL	cd_8_group_187	cd_4_group_160	cd_2_group_176
PDT001754446.1	PDS000216413.47	SAMEA54693418	NULL	cd_8_group_187	cd_4_group_160	cd_2_group_176
PDT001754447.1	PDS000216413.47	SAMEA54694168	NULL	cd_8_group_187	cd_4_group_160	cd_2_group_176
PDT001754449.1	PDS000216413.47	SAMEA54695668	NULL	cd_8_group_187	cd_4_group_160	cd_2_group_176
PDT001754450.1	PDS000216413.47	SAMEA54696418	NULL	cd_8_group_187	cd_4_group_160	cd_2_group_176
PDT001754455.1	PDS000216413.47	SAMEA54700168	NULL	cd_8_group_187	cd_4_group_160	cd_2_group_176
PDT001754456.1	PDS000216413.47	SAMEA54700918	NULL	cd_8_group_187	cd_4_group_160	cd_2_group_176
PDT001754458.1	PDS000216413.47	SAMEA54702418	NULL	cd_8_group_187	cd_4_group_160	cd_2_group_176
PDT001754459.1	PDS000216413.47	SAMEA54703168	NULL	cd_8_group_187	cd_4_group_160	cd_2_group_176
PDT001754464.1	PDS000216413.47	SAMEA54706918	NULL	cd_8_group_187	cd_4_group_160	cd_2_group_176
PDT001754465.1	PDS000216413.47	SAMEA54707668	NULL	cd_8_group_187	cd_4_group_160	cd_2_group_176
PDT001754483.1	PDS000216413.47	SAMEA54722668	NULL	cd_8_group_187	cd_4_group_160	cd_2_group_176
PDT001754501.1	PDS000216413.47	SAMEA54739168	NULL	cd_8_group_187	cd_4_group_160	cd_2_group_176
PDT001754503.1	PDS000216413.47	SAMEA54740668	NULL	cd_8_group_187	cd_4_group_160	cd_2_group_176
PDT001754505.1	PDS000216413.47	SAMEA54742168	NULL	cd_8_group_187	cd_4_group_160	cd_2_group_176
PDT001754506.1	PDS000216413.47	SAMEA54742918	NULL	cd_8_group_187	cd_4_group_160	cd_2_group_176
PDT001754507.1	PDS000216413.47	SAMEA54743668	NULL	cd_8_group_187	cd_4_group_160	cd_2_group_176
PDT001754508.1	PDS000216413.47	SAMEA54744418	NULL	cd_8_group_187	cd_4_group_160	cd_2_group_176
PDT001754510.1	PDS000216413.47	SAMEA54746668	NULL	cd_8_group_187	cd_4_group_160	cd_2_group_176
PDT001754513.1	PDS000216413.47	SAMEA54748918	NULL	cd_8_group_187	cd_4_group_160	cd_2_group_176
PDT001754539.1	PDS000216413.47	SAMEA54771418	NULL	cd_8_group_187	cd_4_group_160	cd_2_group_176
PDT001754540.1	PDS000216413.47	SAMEA54772168	NULL	cd_8_group_187	cd_4_group_160	cd_2_group_176
PDT001754541.1	PDS000216413.47	SAMEA54772918	NULL	cd_8_group_187	cd_4_group_160	cd_2_group_176
PDT001754542.1	PDS000216413.47	SAMEA54773668	NULL	cd_8_group_187	cd_4_group_160	cd_2_group_176
PDT001754543.1	PDS000216413.47	SAMEA54774418	NULL	cd_8_group_187	cd_4_group_160	cd_2_group_176
PDT001754544.1	PDS000216413.47	SAMEA54775168	NULL	cd_8_group_187	cd_4_group_160	cd_2_group_176
PDT001754546.1	PDS000216413.47	SAMEA54776668	NULL	cd_8_group_187	cd_4_group_160	cd_2_group_176
PDT001754552.1	PDS000216413.47	SAMEA54781918	NULL	cd_8_group_187	cd_4_group_160	cd_2_group_176
PDT001754553.1	PDS000216413.47	SAMEA54782668	NULL	cd_8_group_187	cd_4_group_160	cd_2_group_176
PDT001754554.1	PDS000216413.47	SAMEA54783418	NULL	cd_8_group_187	cd_4_group_160	cd_2_group_176
PDT001754555.1	PDS000216413.47	SAMEA54784168	NULL	cd_8_group_187	cd_4_group_160	cd_2_group_176
PDT001754565.1	PDS000216413.47	SAMEA54793168	NULL	cd_8_group_187	cd_4_group_160	cd_2_group_176
PDT001754566.1	PDS000216413.47	SAMEA54793918	NULL	cd_8_group_187	cd_4_group_160	cd_2_group_176
PDT001754568.1	PDS000216413.47	SAMEA54795418	NULL	cd_8_group_187	cd_4_group_160	cd_2_group_176
PDT001754572.1	PDS000216413.47	SAMEA54798418	NULL	cd_8_group_187	cd_4_group_160	cd_2_group_176
PDT001754579.1	PDS000216413.47	SAMEA54805168	NULL	cd_8_group_187	cd_4_group_160	cd_2_group_176
PDT001754588.1	PDS000216413.47	SAMEA54812668	NULL	cd_8_group_187	cd_4_group_160	cd_2_group_176
PDT001754589.1	PDS000216413.47	SAMEA54813418	NULL	cd_8_group_187	cd_4_group_160	cd_2_group_176
PDT001754590.1	PDS000216413.47	SAMEA54814168	NULL	cd_8_group_187	cd_4_group_160	cd_2_group_176
PDT001754591.1	PDS000216413.47	SAMEA54814918	NULL	cd_8_group_187	cd_4_group_160	cd_2_group_176
PDT001754593.1	PDS000216413.47	SAMEA54816418	NULL	cd_8_group_187	cd_4_group_160	cd_2_group_176
PDT001754594.1	PDS000216413.47	SAMEA54817168	NULL	cd_8_group_187	cd_4_group_160	cd_2_group_176
PDT001754597.1	PDS000216413.47	SAMEA54823168	NULL	cd_8_group_187	cd_4_group_160	cd_2_group_176
PDT001754598.1	PDS000216413.47	SAMEA54823918	NULL	cd_8_group_187	cd_4_group_160	cd_2_group_176
PDT001754603.1	PDS000216413.47	SAMEA54827668	NULL	cd_8_group_187	cd_4_group_160	cd_2_group_176
PDT001754604.1	PDS000216413.47	SAMEA54828418	NULL	cd_8_group_187	cd_4_group_160	cd_2_group_176
PDT001754648.1	PDS000216413.47	SAMEA54900418	NULL	cd_8_group_187	cd_4_group_160	cd_2_group_176
PDT001754666.1	PDS000216413.47	SAMEA54913918	NULL	cd_8_group_187	cd_4_group_160	cd_2_group_176
PDT001754673.1	PDS000216413.47	SAMEA54919168	NULL	cd_8_group_187	cd_4_group_160	cd_2_group_176
PDT001754678.1	PDS000216413.47	SAMEA54922918	NULL	cd_8_group_187	cd_4_group_160	cd_2_group_176
PDT001754683.1	PDS000216413.47	SAMEA54926668	NULL	cd_8_group_187	cd_4_group_160	cd_2_group_176
PDT001754691.1	PDS000216413.47	SAMEA54932668	NULL	cd_8_group_187	cd_4_group_160	cd_2_group_176
PDT001754716.1	PDS000216413.47	SAMEA54951418	NULL	cd_8_group_187	cd_4_group_160	cd_2_group_176
PDT001754720.1	PDS000216413.47	SAMEA54954418	NULL	cd_8_group_187	cd_4_group_160	cd_2_group_176
PDT001754726.1	PDS000216413.47	SAMEA54958918	NULL	cd_8_group_187	cd_4_group_160	cd_2_group_176
PDT001754737.1	PDS000216413.47	SAMEA54967168	NULL	cd_8_group_187	cd_4_group_160	cd_2_group_176
PDT001754739.1	PDS000216413.47	SAMEA54968668	NULL	cd_8_group_187	cd_4_group_160	cd_2_group_176
PDT001754746.1	PDS000216413.47	SAMEA54973918	NULL	cd_8_group_187	cd_4_group_160	cd_2_group_176
PDT001754755.1	PDS000216413.47	SAMEA54980668	NULL	cd_8_group_187	cd_4_group_160	cd_2_group_176
PDT001754758.1	PDS000216413.47	SAMEA54982918	NULL	cd_8_group_187	cd_4_group_160	cd_2_group_176
PDT001754760.1	PDS000216413.47	SAMEA54984418	NULL	cd_8_group_187	cd_4_group_160	cd_2_group_176
PDT001754762.1	PDS000216413.47	SAMEA54985918	NULL	cd_8_group_187	cd_4_group_160	cd_2_group_176
PDT001754767.1	PDS000216413.47	SAMEA54989668	NULL	cd_8_group_187	cd_4_group_160	cd_2_group_176
PDT001754778.1	PDS000216413.47	SAMEA54997918	NULL	cd_8_group_187	cd_4_group_160	cd_2_group_176
PDT001754912.1	PDS000216413.47	SAMEA70675168	NULL	cd_8_group_187	cd_4_group_160	cd_2_group_176
PDT001755077.1	PDS000216413.47	SAMEA95878918	NULL	cd_8_group_187	cd_4_group_160	cd_2_group_176
PDT001755141.1	PDS000216413.47	SAMEA95926918	NULL	cd_8_group_187	cd_4_group_160	cd_2_group_176
PDT001755146.1	PDS000216413.47	SAMEA100492168	NULL	cd_8_group_187	cd_4_group_160	cd_2_group_176
PDT001755159.1	PDS000216413.47	SAMEA100501918	NULL	cd_8_group_187	cd_4_group_160	cd_2_group_176
PDT001755160.1	PDS000216413.47	SAMEA100502668	NULL	cd_8_group_187	cd_4_group_160	cd_2_group_176
PDT001755407.1	PDS000216413.47	SAMEA103920032	NULL	cd_8_group_187	cd_4_group_160	cd_2_group_176
PDT001755417.1	PDS000216413.47	SAMEA103920042	NULL	cd_8_group_187	cd_4_group_160	cd_2_group_176
PDT001755437.1	PDS000216413.47	SAMEA103920063	NULL	cd_8_group_187	cd_4_group_160	cd_2_group_176
PDT001755480.1	PDS000216413.47	SAMEA103920106	NULL	cd_8_group_187	cd_4_group_160	cd_2_group_176
PDT001755488.1	PDS000216413.47	SAMEA103920114	NULL	cd_8_group_187	cd_4_group_160	cd_2_group_176
PDT001755552.1	PDS000216413.47	SAMEA103920180	NULL	cd_8_group_187	cd_4_group_160	cd_2_group_176
PDT001755553.1	PDS000216413.47	SAMEA103920181	NULL	cd_8_group_187	cd_4_group_160	cd_2_group_176
PDT001755561.1	PDS000216413.47	SAMEA103920189	NULL	cd_8_group_187	cd_4_group_160	cd_2_group_176
PDT001755565.1	PDS000216413.47	SAMEA103920193	NULL	cd_8_group_187	cd_4_group_160	cd_2_group_176
PDT001757470.1	PDS000216413.47	SAMN08443874	environmental/other	cd_8_group_187	cd_4_group_160	cd_2_group_176
PDT001759221.1	PDS000216413.47	SAMEA13187623	NULL	cd_8_group_187	cd_4_group_160	cd_2_group_176
PDT001759247.1	PDS000216413.47	SAMEA13187649	NULL	cd_8_group_187	cd_4_group_160	cd_2_group_176
PDT001764923.1	PDS000216413.47	SAMEA104389902	NULL	cd_8_group_187	cd_4_group_160	cd_2_group_176
PDT001764924.1	PDS000216413.47	SAMEA104389903	NULL	cd_8_group_187	cd_4_group_160	cd_2_group_176
PDT001764925.1	PDS000216413.47	SAMEA104389904	NULL	cd_8_group_187	cd_4_group_160	cd_2_group_176
PDT001764928.1	PDS000216413.47	SAMEA104389907	NULL	cd_8_group_187	cd_4_group_160	cd_2_group_176
PDT001907205.1	PDS000216413.47	SAMEA114408692	NULL	cd_8_group_187	cd_4_group_160	cd_2_group_176
PDT001907222.1	PDS000216413.47	SAMEA114408716	NULL	cd_8_group_187	cd_4_group_160	cd_2_group_176
PDT001907262.1	PDS000216413.47	SAMEA114408825	NULL	cd_8_group_187	cd_4_group_160	cd_2_group_176
PDT001913414.1	PDS000216413.47	SAMEA113542649	NULL	cd_8_group_187	cd_4_group_160	cd_2_group_176
PDT001914511.1	PDS000216413.47	SAMEA114461944	NULL	cd_8_group_187	cd_4_group_160	cd_2_group_176
PDT001916490.1	PDS000216413.47	SAMEA114071963	NULL	cd_8_group_187	cd_4_group_160	cd_2_group_176
PDT001916520.1	PDS000216413.47	SAMEA114072003	NULL	cd_8_group_187	cd_4_group_160	cd_2_group_176
PDT001916530.1	PDS000216413.47	SAMEA114072018	NULL	cd_8_group_187	cd_4_group_160	cd_2_group_176
PDT001916544.1	PDS000216413.47	SAMEA114072032	NULL	cd_8_group_187	cd_4_group_160	cd_2_group_176
PDT001916545.1	PDS000216413.47	SAMEA114072034	NULL	cd_8_group_187	cd_4_group_160	cd_2_group_176
PDT001916554.1	PDS000216413.47	SAMEA114072043	NULL	cd_8_group_187	cd_4_group_160	cd_2_group_176
PDT001916556.1	PDS000216413.47	SAMEA114072045	NULL	cd_8_group_187	cd_4_group_160	cd_2_group_176
PDT001916559.1	PDS000216413.47	SAMEA114072051	NULL	cd_8_group_187	cd_4_group_160	cd_2_group_176
PDT001916642.1	PDS000216413.47	SAMEA114072198	NULL	cd_8_group_187	cd_4_group_160	cd_2_group_176
PDT001916792.1	PDS000216413.47	SAMEA114408755	NULL	cd_8_group_187	cd_4_group_160	cd_2_group_176
PDT001916805.1	PDS000216413.47	SAMEA114408774	NULL	cd_8_group_187	cd_4_group_160	cd_2_group_176
PDT001916817.1	PDS000216413.47	SAMEA114408787	NULL	cd_8_group_187	cd_4_group_160	cd_2_group_176
PDT001916820.1	PDS000216413.47	SAMEA114408791	NULL	cd_8_group_187	cd_4_group_160	cd_2_group_176
PDT001916886.1	PDS000216413.47	SAMEA114408904	NULL	cd_8_group_187	cd_4_group_160	cd_2_group_176
PDT001916932.1	PDS000216413.47	SAMEA114408748	NULL	cd_8_group_187	cd_4_group_160	cd_2_group_176
PDT001916934.1	PDS000216413.47	SAMEA114408760	NULL	cd_8_group_187	cd_4_group_160	cd_2_group_176
PDT001923467.1	PDS000216413.47	SAMEA114408933	NULL	cd_8_group_187	cd_4_group_160	cd_2_group_176
PDT001960217.1	PDS000216413.47	SAMEA114461986	NULL	cd_8_group_187	cd_4_group_160	cd_2_group_176
PDT002000210.1	PDS000216413.47	SAMEA114634039	NULL	cd_8_group_187	cd_4_group_160	cd_2_group_176
PDT002477498.1	PDS000216413.47	SAMN37598534	environmental/other	cd_8_group_187	cd_4_group_160	cd_2_group_176
PDT002477509.1	PDS000216413.47	SAMN37598533	environmental/other	cd_8_group_187	cd_4_group_160	cd_2_group_176
PDT002477599.1	PDS000216413.47	SAMN37598728	environmental/other	cd_8_group_187	cd_4_group_160	cd_2_group_176
PDT002477604.1	PDS000216413.47	SAMN37598724	environmental/other	cd_8_group_187	cd_4_group_160	cd_2_group_176
PDT002477677.1	PDS000216413.47	SAMN37598722	environmental/other	cd_8_group_187	cd_4_group_160	cd_2_group_176
PDT002477707.1	PDS000216413.47	SAMN37598469	environmental/other	cd_8_group_187	cd_4_group_160	cd_2_group_176
PDT002477727.1	PDS000216413.47	SAMN37598476	environmental/other	cd_8_group_187	cd_4_group_160	cd_2_group_176
PDT002477760.1	PDS000216413.47	SAMN37598474	environmental/other	cd_8_group_187	cd_4_group_160	cd_2_group_176
PDT002477771.1	PDS000216413.47	SAMN37598536	environmental/other	cd_8_group_187	cd_4_group_160	cd_2_group_176
PDT002477980.1	PDS000216413.47	SAMN37598593	environmental/other	cd_8_group_187	cd_4_group_160	cd_2_group_176
PDT002477981.1	PDS000216413.47	SAMN37598592	environmental/other	cd_8_group_187	cd_4_group_160	cd_2_group_176
PDT002477983.1	PDS000216413.47	SAMN37598590	environmental/other	cd_8_group_187	cd_4_group_160	cd_2_group_176
PDT002477987.1	PDS000216413.47	SAMN37598479	environmental/other	cd_8_group_187	cd_4_group_160	cd_2_group_176
PDT002477988.1	PDS000216413.47	SAMN37598586	environmental/other	cd_8_group_187	cd_4_group_160	cd_2_group_176
PDT002477989.1	PDS000216413.47	SAMN37598585	environmental/other	cd_8_group_187	cd_4_group_160	cd_2_group_176
PDT002477990.1	PDS000216413.47	SAMN37598584	environmental/other	cd_8_group_187	cd_4_group_160	cd_2_group_176
PDT002477991.1	PDS000216413.47	SAMN37598583	environmental/other	cd_8_group_187	cd_4_group_160	cd_2_group_176
PDT002477992.1	PDS000216413.47	SAMN37598582	environmental/other	cd_8_group_187	cd_4_group_160	cd_2_group_176
PDT002477993.1	PDS000216413.47	SAMN37598581	environmental/other	cd_8_group_187	cd_4_group_160	cd_2_group_176
PDT002478009.1	PDS000216413.47	SAMN37598477	environmental/other	cd_8_group_187	cd_4_group_160	cd_2_group_176
PDT002567154.1	PDS000216413.47	SAMN46267468	clinical	cd_8_group_187	cd_4_group_160	cd_2_group_176
PDT002582836.1	PDS000216413.47	SAMN46294437	clinical	cd_8_group_187	cd_4_group_160	cd_2_group_176
PDT002583513.1	PDS000216413.47	SAMN46302970	clinical	cd_8_group_187	cd_4_group_160	cd_2_group_176
PDT002583538.1	PDS000216413.47	SAMN46303007	clinical	cd_8_group_187	cd_4_group_160	cd_2_group_176
PDT002585029.1	PDS000216413.47	SAMN46307091	clinical	cd_8_group_187	cd_4_group_160	cd_2_group_176
PDT002585050.1	PDS000216413.47	SAMN46307113	clinical	cd_8_group_187	cd_4_group_160	cd_2_group_176
PDT002587888.1	PDS000216413.47	SAMN46348325	clinical	cd_8_group_187	cd_4_group_160	cd_2_group_176
PDT002587925.1	PDS000216413.47	SAMN46348580	clinical	cd_8_group_187	cd_4_group_160	cd_2_group_176
PDT002587935.1	PDS000216413.47	SAMN46348575	clinical	cd_8_group_187	cd_4_group_160	cd_2_group_176
PDT002588823.1	PDS000216413.47	SAMN46369912	clinical	cd_8_group_187	cd_4_group_160	cd_2_group_176
PDT002588873.1	PDS000216413.47	SAMN46370133	clinical	cd_8_group_187	cd_4_group_160	cd_2_group_176
PDT002589649.1	PDS000216413.47	SAMN46384754	clinical	cd_8_group_187	cd_4_group_160	cd_2_group_176
PDT002589671.1	PDS000216413.47	SAMN46384817	clinical	cd_8_group_187	cd_4_group_160	cd_2_group_176
PDT002589831.1	PDS000216413.47	SAMN46388271	clinical	cd_8_group_187	cd_4_group_160	cd_2_group_176
PDT002591020.1	PDS000216413.47	SAMN46407749	clinical	cd_8_group_187	cd_4_group_160	cd_2_group_176
PDT002591050.1	PDS000216413.47	SAMN46407766	clinical	cd_8_group_187	cd_4_group_160	cd_2_group_176
PDT002591232.1	PDS000216413.47	SAMN46408108	clinical	cd_8_group_187	cd_4_group_160	cd_2_group_176
PDT002591317.1	PDS000216413.47	SAMN46409150	clinical	cd_8_group_187	cd_4_group_160	cd_2_group_176
PDT002591466.1	PDS000216413.47	SAMN46416866	clinical	cd_8_group_187	cd_4_group_160	cd_2_group_176
PDT002591551.1	PDS000216413.47	SAMN46416958	clinical	cd_8_group_187	cd_4_group_160	cd_2_group_176
PDT002591721.1	PDS000216413.47	SAMN46417283	clinical	cd_8_group_187	cd_4_group_160	cd_2_group_176
PDT002591785.1	PDS000216413.47	SAMN46417653	clinical	cd_8_group_187	cd_4_group_160	cd_2_group_176
PDT002593372.1	PDS000216413.47	SAMN46422475	clinical	cd_8_group_187	cd_4_group_160	cd_2_group_176
PDT002593690.1	PDS000216413.47	SAMN46422809	clinical	cd_8_group_187	cd_4_group_160	cd_2_group_176
PDT002595547.1	PDS000216413.47	SAMN46430875	clinical	cd_8_group_187	cd_4_group_160	cd_2_group_176
PDT002595622.1	PDS000216413.47	SAMN46431026	clinical	cd_8_group_187	cd_4_group_160	cd_2_group_176
PDT002595750.1	PDS000216413.47	SAMN46431645	clinical	cd_8_group_187	cd_4_group_160	cd_2_group_176
PDT002595767.1	PDS000216413.47	SAMN46431668	clinical	cd_8_group_187	cd_4_group_160	cd_2_group_176
PDT002595859.1	PDS000216413.47	SAMN46432043	clinical	cd_8_group_187	cd_4_group_160	cd_2_group_176
PDT002595867.1	PDS000216413.47	SAMN46432061	clinical	cd_8_group_187	cd_4_group_160	cd_2_group_176
PDT002597391.1	PDS000216413.47	SAMN46438983	clinical	cd_8_group_187	cd_4_group_160	cd_2_group_176
PDT002597500.1	PDS000216413.47	SAMN46439364	clinical	cd_8_group_187	cd_4_group_160	cd_2_group_176
PDT002597706.1	PDS000216413.47	SAMN46439749	clinical	cd_8_group_187	cd_4_group_160	cd_2_group_176
PDT002597747.1	PDS000216413.47	SAMN46439873	clinical	cd_8_group_187	cd_4_group_160	cd_2_group_176
PDT002598492.1	PDS000216413.47	SAMN46478075	clinical	cd_8_group_187	cd_4_group_160	cd_2_group_176
PDT002598505.1	PDS000216413.47	SAMN46478094	clinical	cd_8_group_187	cd_4_group_160	cd_2_group_176
PDT002598611.1	PDS000216413.47	SAMN46478486	clinical	cd_8_group_187	cd_4_group_160	cd_2_group_176
PDT002598743.1	PDS000216413.47	SAMN46478835	clinical	cd_8_group_187	cd_4_group_160	cd_2_group_176
PDT002599456.1	PDS000216413.47	SAMN46491191	clinical	cd_8_group_187	cd_4_group_160	cd_2_group_176
PDT002599466.1	PDS000216413.47	SAMN46491660	clinical	cd_8_group_187	cd_4_group_160	cd_2_group_176
PDT002599501.1	PDS000216413.47	SAMN46491677	clinical	cd_8_group_187	cd_4_group_160	cd_2_group_176
PDT002599510.1	PDS000216413.47	SAMN46491778	clinical	cd_8_group_187	cd_4_group_160	cd_2_group_176
PDT002599535.1	PDS000216413.47	SAMN46491807	clinical	cd_8_group_187	cd_4_group_160	cd_2_group_176
PDT002601081.1	PDS000216413.47	SAMN46506262	clinical	cd_8_group_187	cd_4_group_160	cd_2_group_176
PDT002601133.1	PDS000216413.47	SAMN46506349	clinical	cd_8_group_187	cd_4_group_160	cd_2_group_176
PDT002601178.1	PDS000216413.47	SAMN46506488	clinical	cd_8_group_187	cd_4_group_160	cd_2_group_176
PDT002602872.1	PDS000216413.47	SAMN46512617	clinical	cd_8_group_187	cd_4_group_160	cd_2_group_176
PDT002602891.1	PDS000216413.47	SAMN46512630	clinical	cd_8_group_187	cd_4_group_160	cd_2_group_176
PDT002602945.1	PDS000216413.47	SAMN46512856	clinical	cd_8_group_187	cd_4_group_160	cd_2_group_176
PDT002602976.1	PDS000216413.47	SAMN46512889	clinical	cd_8_group_187	cd_4_group_160	cd_2_group_176
PDT002603028.1	PDS000216413.47	SAMN46512959	clinical	cd_8_group_187	cd_4_group_160	cd_2_group_176
PDT002603069.1	PDS000216413.47	SAMN46512991	clinical	cd_8_group_187	cd_4_group_160	cd_2_group_176
PDT002603078.1	PDS000216413.47	SAMN46512994	clinical	cd_8_group_187	cd_4_group_160	cd_2_group_176
PDT002603191.1	PDS000216413.47	SAMN46513114	clinical	cd_8_group_187	cd_4_group_160	cd_2_group_176
PDT002603194.1	PDS000216413.47	SAMN46513119	clinical	cd_8_group_187	cd_4_group_160	cd_2_group_176
PDT002604570.1	PDS000216413.47	SAMN46522183	clinical	cd_8_group_187	cd_4_group_160	cd_2_group_176
PDT002604655.1	PDS000216413.47	SAMN46522302	clinical	cd_8_group_187	cd_4_group_160	cd_2_group_176
PDT002604829.1	PDS000216413.47	SAMN46522556	clinical	cd_8_group_187	cd_4_group_160	cd_2_group_176
PDT002604839.1	PDS000216413.47	SAMN46522558	clinical	cd_8_group_187	cd_4_group_160	cd_2_group_176
PDT002607462.1	PDS000216413.47	SAMN46527570	clinical	cd_8_group_187	cd_4_group_160	cd_2_group_176
PDT002607469.1	PDS000216413.47	SAMN46527588	clinical	cd_8_group_187	cd_4_group_160	cd_2_group_176
PDT002607663.1	PDS000216413.47	SAMN46533456	clinical	cd_8_group_187	cd_4_group_160	cd_2_group_176
PDT002607728.1	PDS000216413.47	SAMN46533639	clinical	cd_8_group_187	cd_4_group_160	cd_2_group_176
PDT002607832.1	PDS000216413.47	SAMN46534007	clinical	cd_8_group_187	cd_4_group_160	cd_2_group_176
PDT002607834.1	PDS000216413.47	SAMN46533979	clinical	cd_8_group_187	cd_4_group_160	cd_2_group_176
PDT002609022.1	PDS000216413.47	SAMN46547142	clinical	cd_8_group_187	cd_4_group_160	cd_2_group_176
PDT002609070.1	PDS000216413.47	SAMN46547205	clinical	cd_8_group_187	cd_4_group_160	cd_2_group_176
PDT002609083.1	PDS000216413.47	SAMN46547307	clinical	cd_8_group_187	cd_4_group_160	cd_2_group_176
PDT002609122.1	PDS000216413.47	SAMN46547339	clinical	cd_8_group_187	cd_4_group_160	cd_2_group_176
PDT002609161.1	PDS000216413.47	SAMN46547461	clinical	cd_8_group_187	cd_4_group_160	cd_2_group_176
PDT002609292.1	PDS000216413.47	SAMN46547753	clinical	cd_8_group_187	cd_4_group_160	cd_2_group_176
PDT002611171.1	PDS000216413.47	SAMN46577427	clinical	cd_8_group_187	cd_4_group_160	cd_2_group_176
PDT002611173.1	PDS000216413.47	SAMN46577450	clinical	cd_8_group_187	cd_4_group_160	cd_2_group_176
PDT002611276.1	PDS000216413.47	SAMN46581227	clinical	cd_8_group_187	cd_4_group_160	cd_2_group_176
PDT002611344.1	PDS000216413.47	SAMN46583378	clinical	cd_8_group_187	cd_4_group_160	cd_2_group_176
PDT002611420.1	PDS000216413.47	SAMN46584986	clinical	cd_8_group_187	cd_4_group_160	cd_2_group_176
PDT002611514.1	PDS000216413.47	SAMN46588535	clinical	cd_8_group_187	cd_4_group_160	cd_2_group_176
PDT002611517.1	PDS000216413.47	SAMN46588558	clinical	cd_8_group_187	cd_4_group_160	cd_2_group_176
PDT002611521.1	PDS000216413.47	SAMN46589455	clinical	cd_8_group_187	cd_4_group_160	cd_2_group_176
PDT002611558.1	PDS000216413.47	SAMN46593214	clinical	cd_8_group_187	cd_4_group_160	cd_2_group_176
PDT002612468.1	PDS000216413.47	SAMN46712256	clinical	cd_8_group_187	cd_4_group_160	cd_2_group_176
PDT002612524.1	PDS000216413.47	SAMN46712458	clinical	cd_8_group_187	cd_4_group_160	cd_2_group_176
PDT002612528.1	PDS000216413.47	SAMN46712462	clinical	cd_8_group_187	cd_4_group_160	cd_2_group_176
PDT002612536.1	PDS000216413.47	SAMN46712501	clinical	cd_8_group_187	cd_4_group_160	cd_2_group_176
PDT002612538.1	PDS000216413.47	SAMN46712489	clinical	cd_8_group_187	cd_4_group_160	cd_2_group_176
PDT002612580.1	PDS000216413.47	SAMN46712536	clinical	cd_8_group_187	cd_4_group_160	cd_2_group_176
PDT002612634.1	PDS000216413.47	SAMN46712716	clinical	cd_8_group_187	cd_4_group_160	cd_2_group_176
PDT002612725.1	PDS000216413.47	SAMN46713546	clinical	cd_8_group_187	cd_4_group_160	cd_2_group_176
PDT002614601.1	PDS000216413.47	SAMN46723473	clinical	cd_8_group_187	cd_4_group_160	cd_2_group_176
PDT002614644.1	PDS000216413.47	SAMN46723510	clinical	cd_8_group_187	cd_4_group_160	cd_2_group_176
PDT002614730.1	PDS000216413.47	SAMN46723790	clinical	cd_8_group_187	cd_4_group_160	cd_2_group_176
PDT002614740.1	PDS000216413.47	SAMN46723810	clinical	cd_8_group_187	cd_4_group_160	cd_2_group_176
PDT002614767.1	PDS000216413.47	SAMN46723847	clinical	cd_8_group_187	cd_4_group_160	cd_2_group_176
PDT002614795.1	PDS000216413.47	SAMN46723868	clinical	cd_8_group_187	cd_4_group_160	cd_2_group_176
PDT002614976.1	PDS000216413.47	SAMN46724601	clinical	cd_8_group_187	cd_4_group_160	cd_2_group_176
PDT002616168.1	PDS000216413.47	SAMN46736670	clinical	cd_8_group_187	cd_4_group_160	cd_2_group_176
PDT002616432.1	PDS000216413.47	SAMN46737065	clinical	cd_8_group_187	cd_4_group_160	cd_2_group_176
PDT002618015.1	PDS000216413.47	SAMN46743853	clinical	cd_8_group_187	cd_4_group_160	cd_2_group_176
PDT002618096.1	PDS000216413.47	SAMN46743936	clinical	cd_8_group_187	cd_4_group_160	cd_2_group_176
PDT002618134.1	PDS000216413.47	SAMN46745235	clinical	cd_8_group_187	cd_4_group_160	cd_2_group_176
PDT002618202.1	PDS000216413.47	SAMN46745388	clinical	cd_8_group_187	cd_4_group_160	cd_2_group_176
PDT002618244.1	PDS000216413.47	SAMN46745704	clinical	cd_8_group_187	cd_4_group_160	cd_2_group_176
PDT002618267.1	PDS000216413.47	SAMN46745728	clinical	cd_8_group_187	cd_4_group_160	cd_2_group_176
PDT002642936.1	PDS000216413.47	SAMN47005994	clinical	cd_8_group_187	cd_4_group_160	cd_2_group_176
PDT002670582.1	PDS000216413.47	SAMN47386905	clinical	cd_8_group_187	cd_4_group_160	cd_2_group_176
PDT002670583.1	PDS000216413.47	SAMN47386909	clinical	cd_8_group_187	cd_4_group_160	cd_2_group_176
PDT002671950.1	PDS000216413.47	SAMEA117810715	NULL	cd_8_group_187	cd_4_group_160	cd_2_group_176
PDT002671971.1	PDS000216413.47	SAMEA117810835	NULL	cd_8_group_187	cd_4_group_160	cd_2_group_176
PDT002672080.1	PDS000216413.47	SAMEA117810755	NULL	cd_8_group_187	cd_4_group_160	cd_2_group_176
PDT002672114.1	PDS000216413.47	SAMEA117810882	NULL	cd_8_group_187	cd_4_group_160	cd_2_group_176
PDT002672620.1	PDS000216413.47	SAMEA117810778	NULL	cd_8_group_187	cd_4_group_160	cd_2_group_176
PDT002672731.1	PDS000216413.47	SAMEA117810802	NULL	cd_8_group_187	cd_4_group_160	cd_2_group_176
PDT002672738.1	PDS000216413.47	SAMEA117810824	NULL	cd_8_group_187	cd_4_group_160	cd_2_group_176
PDT002672747.1	PDS000216413.47	SAMEA117810895	NULL	cd_8_group_187	cd_4_group_160	cd_2_group_176
PDT002674002.1	PDS000216413.47	SAMEA117810540	NULL	cd_8_group_187	cd_4_group_160	cd_2_group_176
PDT002674005.1	PDS000216413.47	SAMEA117810560	NULL	cd_8_group_187	cd_4_group_160	cd_2_group_176
PDT002674039.1	PDS000216413.47	SAMEA117810816	NULL	cd_8_group_187	cd_4_group_160	cd_2_group_176
PDT002674042.1	PDS000216413.47	SAMEA117810832	NULL	cd_8_group_187	cd_4_group_160	cd_2_group_176
PDT002674314.1	PDS000216413.47	SAMEA117810543	NULL	cd_8_group_187	cd_4_group_160	cd_2_group_176
PDT002674315.1	PDS000216413.47	SAMEA117810870	NULL	cd_8_group_187	cd_4_group_160	cd_2_group_176
PDT002675336.1	PDS000216413.47	SAMEA117810693	NULL	cd_8_group_187	cd_4_group_160	cd_2_group_176
PDT002695439.1	PDS000216413.47	SAMN47734657	clinical	cd_8_group_187	cd_4_group_160	cd_2_group_176
PDT002747718.1	PDS000216413.47	SAMN48287317	clinical	cd_8_group_187	cd_4_group_160	cd_2_group_176
PDT000488405.1	PDS000216413.47	SAMN11300950	clinical	cd_8_group_187	cd_4_group_160	cd_2_group_2981
PDT000488450.1	PDS000216413.47	SAMN11300973	clinical	cd_8_group_187	cd_4_group_160	cd_2_group_2981
PDT000489085.1	PDS000216413.47	SAMN11301835	clinical	cd_8_group_187	cd_4_group_160	cd_2_group_2981
PDT000489221.1	PDS000216413.47	SAMN11301853	clinical	cd_8_group_187	cd_4_group_160	cd_2_group_2981
PDT000570714.1	PDS000216413.47	SAMN12617834	environmental/other	cd_8_group_187	cd_4_group_160	cd_2_group_2981
PDT000570747.1	PDS000216413.47	SAMN12617866	environmental/other	cd_8_group_187	cd_4_group_160	cd_2_group_2981
PDT001746347.1	PDS000216413.47	SAMEA2237892	NULL	cd_8_group_187	cd_4_group_160	cd_2_group_2981
PDT001746944.1	PDS000216413.47	SAMEA2274620	NULL	cd_8_group_187	cd_4_group_160	cd_2_group_2981
PDT001748172.1	PDS000216413.47	SAMEA2361547	NULL	cd_8_group_187	cd_4_group_160	cd_2_group_2981
PDT000488602.1	PDS000216413.47	SAMN11300663	clinical	cd_8_group_187	cd_4_group_160	cd_2_group_3015
PDT000488603.1	PDS000216413.47	SAMN11300664	clinical	cd_8_group_187	cd_4_group_160	cd_2_group_3015
PDT000552896.1	PDS000216413.47	SAMN12417735	environmental/other	cd_8_group_187	cd_4_group_160	cd_2_group_3545
PDT000552937.1	PDS000216413.47	SAMN12417987	environmental/other	cd_8_group_187	cd_4_group_160	cd_2_group_3545
PDT000553052.1	PDS000216413.47	SAMN12418107	environmental/other	cd_8_group_187	cd_4_group_160	cd_2_group_3545
PDT000601106.1	PDS000216413.47	SAMN12913257	clinical	cd_8_group_187	cd_4_group_160	cd_2_group_3545
PDT000711199.1	PDS000216413.47	SAMN14418077	clinical	cd_8_group_187	cd_4_group_160	cd_2_group_3545
PDT000711231.1	PDS000216413.47	SAMN14418358	clinical	cd_8_group_187	cd_4_group_160	cd_2_group_3545
PDT001906046.1	PDS000216413.47	SAMEA114071949	NULL	cd_8_group_187	cd_4_group_160	cd_2_group_3545
PDT001914452.1	PDS000216413.47	SAMEA114461823	NULL	cd_8_group_187	cd_4_group_160	cd_2_group_3545
PDT001914457.1	PDS000216413.47	SAMEA114461830	NULL	cd_8_group_187	cd_4_group_160	cd_2_group_3545
PDT001914473.1	PDS000216413.47	SAMEA114461862	NULL	cd_8_group_187	cd_4_group_160	cd_2_group_3545
PDT001916646.1	PDS000216413.47	SAMEA114072202	NULL	cd_8_group_187	cd_4_group_160	cd_2_group_3545
PDT001923365.1	PDS000216413.47	SAMEA114072016	NULL	cd_8_group_187	cd_4_group_160	cd_2_group_3545
PDT001960161.1	PDS000216413.47	SAMEA114461790	NULL	cd_8_group_187	cd_4_group_160	cd_2_group_3545
PDT002276040.1	PDS000216413.47	SAMEA114571750	NULL	cd_8_group_187	cd_4_group_160	cd_2_group_3545
PDT002618112.1	PDS000216413.47	SAMN46744321	clinical	cd_8_group_187	cd_4_group_160	cd_2_group_3545
PDT002618248.1	PDS000216413.47	SAMN46745702	clinical	cd_8_group_187	cd_4_group_160	cd_2_group_3545
PDT002618307.1	PDS000216413.47	SAMN46745894	clinical	cd_8_group_187	cd_4_group_160	cd_2_group_3545
PDT000554661.1	PDS000216413.47	SAMN12492129	environmental/other	cd_8_group_187	cd_4_group_160	cd_2_group_3730
PDT000554773.1	PDS000216413.47	SAMN12492318	environmental/other	cd_8_group_187	cd_4_group_160	cd_2_group_3730
PDT000556098.1	PDS000216413.47	SAMN12499431	clinical	cd_8_group_187	cd_4_group_160	cd_2_group_3846
PDT000558053.1	PDS000216413.47	SAMN12529484	clinical	cd_8_group_187	cd_4_group_160	cd_2_group_3846
PDT000558193.1	PDS000216413.47	SAMN12529455	clinical	cd_8_group_187	cd_4_group_160	cd_2_group_3846
PDT000558969.1	PDS000216413.47	SAMN12539131	clinical	cd_8_group_187	cd_4_group_160	cd_2_group_3846
PDT000559026.1	PDS000216413.47	SAMN12539322	clinical	cd_8_group_187	cd_4_group_160	cd_2_group_3846
PDT000559400.1	PDS000216413.47	SAMN12546796	clinical	cd_8_group_187	cd_4_group_160	cd_2_group_3846
PDT000559421.1	PDS000216413.47	SAMN12546793	clinical	cd_8_group_187	cd_4_group_160	cd_2_group_3846
PDT000559433.1	PDS000216413.47	SAMN12546840	clinical	cd_8_group_187	cd_4_group_160	cd_2_group_3846
PDT000559444.1	PDS000216413.47	SAMN12546841	clinical	cd_8_group_187	cd_4_group_160	cd_2_group_3846
PDT000559543.1	PDS000216413.47	SAMN12547202	clinical	cd_8_group_187	cd_4_group_160	cd_2_group_3846
PDT000560064.1	PDS000216413.47	SAMN12550239	clinical	cd_8_group_187	cd_4_group_160	cd_2_group_3846
PDT000560071.1	PDS000216413.47	SAMN12550249	clinical	cd_8_group_187	cd_4_group_160	cd_2_group_3846
PDT000560161.1	PDS000216413.47	SAMN12550335	clinical	cd_8_group_187	cd_4_group_160	cd_2_group_3846
PDT000562306.1	PDS000216413.47	SAMN12558441	clinical	cd_8_group_187	cd_4_group_160	cd_2_group_3846
PDT000563188.1	PDS000216413.47	SAMN12567965	clinical	cd_8_group_187	cd_4_group_160	cd_2_group_3846
PDT000563189.1	PDS000216413.47	SAMN12567953	clinical	cd_8_group_187	cd_4_group_160	cd_2_group_3846
PDT000563207.1	PDS000216413.47	SAMN12567973	clinical	cd_8_group_187	cd_4_group_160	cd_2_group_3846
PDT000564425.1	PDS000216413.47	SAMN12573829	clinical	cd_8_group_187	cd_4_group_160	cd_2_group_3846
PDT000564436.1	PDS000216413.47	SAMN12573875	clinical	cd_8_group_187	cd_4_group_160	cd_2_group_3846
PDT000564537.1	PDS000216413.47	SAMN12573975	clinical	cd_8_group_187	cd_4_group_160	cd_2_group_3846
PDT000564642.1	PDS000216413.47	SAMN12574143	clinical	cd_8_group_187	cd_4_group_160	cd_2_group_3846
PDT000568182.1	PDS000216413.47	SAMN12597700	clinical	cd_8_group_187	cd_4_group_160	cd_2_group_3846
PDT000568195.1	PDS000216413.47	SAMN12597707	clinical	cd_8_group_187	cd_4_group_160	cd_2_group_3846
PDT000569133.1	PDS000216413.47	SAMN12603857	clinical	cd_8_group_187	cd_4_group_160	cd_2_group_3846
PDT000569865.1	PDS000216413.47	SAMN12610825	clinical	cd_8_group_187	cd_4_group_160	cd_2_group_3846
PDT000570507.1	PDS000216413.47	SAMN12617596	clinical	cd_8_group_187	cd_4_group_160	cd_2_group_3846
PDT000570589.1	PDS000216413.47	SAMN12617674	clinical	cd_8_group_187	cd_4_group_160	cd_2_group_3846
PDT000578462.1	PDS000216413.47	SAMN12669565	clinical	cd_8_group_187	cd_4_group_160	cd_2_group_3846
PDT000580537.1	PDS000216413.47	SAMN12692775	clinical	cd_8_group_187	cd_4_group_160	cd_2_group_3846
PDT001745752.1	PDS000216413.47	SAMEA4443633	NULL	cd_8_group_187	cd_4_group_160	cd_2_group_3846
PDT001748813.1	PDS000216413.47	SAMEA3164930	NULL	cd_8_group_187	cd_4_group_160	cd_2_group_3846
PDT001749164.1	PDS000216413.47	SAMEA3164791	NULL	cd_8_group_187	cd_4_group_160	cd_2_group_3846
PDT001749380.1	PDS000216413.47	SAMEA3391469	NULL	cd_8_group_187	cd_4_group_160	cd_2_group_3846
PDT002618258.1	PDS000216413.47	SAMN46745713	clinical	cd_8_group_187	cd_4_group_160	cd_2_group_3846
PDT000564513.1	PDS000216413.47	SAMN12573939	clinical	cd_8_group_187	cd_4_group_160	cd_2_group_4168
PDT000564590.1	PDS000216413.47	SAMN12574162	clinical	cd_8_group_187	cd_4_group_160	cd_2_group_4168
PDT000564646.1	PDS000216413.47	SAMN12574145	clinical	cd_8_group_187	cd_4_group_160	cd_2_group_4168
PDT000568465.1	PDS000216413.47	SAMN12597979	clinical	cd_8_group_187	cd_4_group_160	cd_2_group_4168
PDT000569044.1	PDS000216413.47	SAMN12603788	clinical	cd_8_group_187	cd_4_group_160	cd_2_group_4168
PDT000569202.1	PDS000216413.47	SAMN12603993	clinical	cd_8_group_187	cd_4_group_160	cd_2_group_4168
PDT000572640.1	PDS000216413.47	SAMN12622154	clinical	cd_8_group_187	cd_4_group_160	cd_2_group_4168
PDT001740387.1	PDS000216413.47	SAMEA5554499	NULL	cd_8_group_187	cd_4_group_160	cd_2_group_4168
PDT001755471.1	PDS000216413.47	SAMEA103920097	NULL	cd_8_group_187	cd_4_group_160	cd_2_group_4168
PDT000565353.1	PDS000216413.47	SAMN12585336	clinical	cd_8_group_187	cd_4_group_160	cd_2_group_4208
PDT000565469.1	PDS000216413.47	SAMN12585465	clinical	cd_8_group_187	cd_4_group_160	cd_2_group_4208
PDT000567013.1	PDS000216413.47	SAMN12590427	clinical	cd_8_group_187	cd_4_group_160	cd_2_group_4208
PDT000567051.1	PDS000216413.47	SAMN12590422	clinical	cd_8_group_187	cd_4_group_160	cd_2_group_4208
PDT000567546.1	PDS000216413.47	SAMN12594092	clinical	cd_8_group_187	cd_4_group_160	cd_2_group_4208
PDT000568218.1	PDS000216413.47	SAMN12597750	clinical	cd_8_group_187	cd_4_group_160	cd_2_group_4208
PDT000568452.1	PDS000216413.47	SAMN12597966	clinical	cd_8_group_187	cd_4_group_160	cd_2_group_4208
PDT001755560.1	PDS000216413.47	SAMEA103920188	NULL	cd_8_group_187	cd_4_group_160	cd_2_group_4208
PDT000567503.1	PDS000216413.47	SAMN12594022	environmental/other	cd_8_group_187	cd_4_group_160	cd_2_group_4280
PDT000567629.1	PDS000216413.47	SAMN12594179	environmental/other	cd_8_group_187	cd_4_group_160	cd_2_group_4280
PDT000569907.1	PDS000216413.47	SAMN12610866	clinical	cd_8_group_187	cd_4_group_160	cd_2_group_4280
PDT000570755.1	PDS000216413.47	SAMN12617895	clinical	cd_8_group_187	cd_4_group_160	cd_2_group_4280
PDT000571628.1	PDS000216413.47	SAMN12621865	clinical	cd_8_group_187	cd_4_group_160	cd_2_group_4280
PDT000578897.1	PDS000216413.47	SAMN12670490	clinical	cd_8_group_187	cd_4_group_160	cd_2_group_4280
PDT000579485.1	PDS000216413.47	SAMN12673084	clinical	cd_8_group_187	cd_4_group_160	cd_2_group_4280
PDT000579770.1	PDS000216413.47	SAMN12673172	clinical	cd_8_group_187	cd_4_group_160	cd_2_group_4280
PDT000579771.1	PDS000216413.47	SAMN12673192	clinical	cd_8_group_187	cd_4_group_160	cd_2_group_4280
PDT000579825.1	PDS000216413.47	SAMN12673251	clinical	cd_8_group_187	cd_4_group_160	cd_2_group_4280
PDT000580391.1	PDS000216413.47	SAMN12686778	clinical	cd_8_group_187	cd_4_group_160	cd_2_group_4280
PDT001745241.1	PDS000216413.47	SAMEA3711377	NULL	cd_8_group_187	cd_4_group_160	cd_2_group_4280
PDT001745870.1	PDS000216413.47	SAMEA4443291	NULL	cd_8_group_187	cd_4_group_160	cd_2_group_4280
PDT001749104.1	PDS000216413.47	SAMEA3165179	NULL	cd_8_group_187	cd_4_group_160	cd_2_group_4280
PDT001749479.1	PDS000216413.47	SAMEA3391057	NULL	cd_8_group_187	cd_4_group_160	cd_2_group_4280
PDT001754710.1	PDS000216413.47	SAMEA54946918	NULL	cd_8_group_187	cd_4_group_160	cd_2_group_4280
PDT000580582.1	PDS000216413.47	SAMN12692938	clinical	cd_8_group_187	cd_4_group_160	cd_2_group_4815
PDT000629849.1	PDS000216413.47	SAMN13268834	clinical	cd_8_group_187	cd_4_group_160	cd_2_group_4815
PDT001745624.1	PDS000216413.47	SAMEA4443479	NULL	cd_8_group_187	cd_4_group_160	cd_2_group_4815
PDT001745856.1	PDS000216413.47	SAMEA4443223	NULL	cd_8_group_187	cd_4_group_160	cd_2_group_4815
PDT001747744.1	PDS000216413.47	SAMEA2361295	NULL	cd_8_group_187	cd_4_group_160	cd_2_group_4815
PDT001749508.1	PDS000216413.47	SAMEA3391170	NULL	cd_8_group_187	cd_4_group_160	cd_2_group_4815
PDT000689929.1	PDS000216413.47	SAMN14167244	clinical	cd_8_group_187	cd_4_group_160	cd_2_group_5357
PDT000711172.1	PDS000216413.47	SAMN14418174	clinical	cd_8_group_187	cd_4_group_160	cd_2_group_5357
PDT000711450.1	PDS000216413.47	SAMN14420744	clinical	cd_8_group_187	cd_4_group_160	cd_2_group_5357
PDT001759177.1	PDS000216413.47	SAMEA13187579	NULL	cd_8_group_187	cd_4_group_160	cd_2_group_5357
PDT001759225.1	PDS000216413.47	SAMEA13187627	NULL	cd_8_group_187	cd_4_group_160	cd_2_group_5357
PDT001759248.1	PDS000216413.47	SAMEA13187650	NULL	cd_8_group_187	cd_4_group_160	cd_2_group_5357
PDT001759261.1	PDS000216413.47	SAMEA13187663	NULL	cd_8_group_187	cd_4_group_160	cd_2_group_5357
PDT001907156.1	PDS000216413.47	SAMEA114408622	NULL	cd_8_group_187	cd_4_group_160	cd_2_group_5357
PDT001907259.1	PDS000216413.47	SAMEA114408821	NULL	cd_8_group_187	cd_4_group_160	cd_2_group_5357
PDT001914519.1	PDS000216413.47	SAMEA114461968	NULL	cd_8_group_187	cd_4_group_160	cd_2_group_5357
PDT001916822.1	PDS000216413.47	SAMEA114408794	NULL	cd_8_group_187	cd_4_group_160	cd_2_group_5357
PDT001916943.1	PDS000216413.47	SAMEA114408807	NULL	cd_8_group_187	cd_4_group_160	cd_2_group_5357
PDT001960205.1	PDS000216413.47	SAMEA114461943	NULL	cd_8_group_187	cd_4_group_160	cd_2_group_5357
PDT002477436.1	PDS000216413.47	SAMN37598875	environmental/other	cd_8_group_187	cd_4_group_160	cd_2_group_5357
PDT002477614.1	PDS000216413.47	SAMN37598540	environmental/other	cd_8_group_187	cd_4_group_160	cd_2_group_5357
PDT002477625.1	PDS000216413.47	SAMN37598539	environmental/other	cd_8_group_187	cd_4_group_160	cd_2_group_5357
PDT002477636.1	PDS000216413.47	SAMN37598538	environmental/other	cd_8_group_187	cd_4_group_160	cd_2_group_5357
PDT002477759.1	PDS000216413.47	SAMN37598537	environmental/other	cd_8_group_187	cd_4_group_160	cd_2_group_5357
PDT002477782.1	PDS000216413.47	SAMN37598535	environmental/other	cd_8_group_187	cd_4_group_160	cd_2_group_5357
PDT002567352.1	PDS000216413.47	SAMN46268453	clinical	cd_8_group_187	cd_4_group_160	cd_2_group_5357
PDT002582776.1	PDS000216413.47	SAMN46294267	clinical	cd_8_group_187	cd_4_group_160	cd_2_group_5357
PDT002585032.1	PDS000216413.47	SAMN46307095	clinical	cd_8_group_187	cd_4_group_160	cd_2_group_5357
PDT002585089.1	PDS000216413.47	SAMN46307189	clinical	cd_8_group_187	cd_4_group_160	cd_2_group_5357
PDT002586915.1	PDS000216413.47	SAMN46318234	clinical	cd_8_group_187	cd_4_group_160	cd_2_group_5357
PDT002586971.1	PDS000216413.47	SAMN46318727	clinical	cd_8_group_187	cd_4_group_160	cd_2_group_5357
PDT002586985.1	PDS000216413.47	SAMN46318862	clinical	cd_8_group_187	cd_4_group_160	cd_2_group_5357
PDT002587864.1	PDS000216413.47	SAMN46348271	clinical	cd_8_group_187	cd_4_group_160	cd_2_group_5357
PDT002588855.1	PDS000216413.47	SAMN46370071	clinical	cd_8_group_187	cd_4_group_160	cd_2_group_5357
PDT002589846.1	PDS000216413.47	SAMN46388317	clinical	cd_8_group_187	cd_4_group_160	cd_2_group_5357
PDT002590955.1	PDS000216413.47	SAMN46407611	clinical	cd_8_group_187	cd_4_group_160	cd_2_group_5357
PDT002591102.1	PDS000216413.47	SAMN46407809	clinical	cd_8_group_187	cd_4_group_160	cd_2_group_5357
PDT002591445.1	PDS000216413.47	SAMN46416864	clinical	cd_8_group_187	cd_4_group_160	cd_2_group_5357
PDT002591565.1	PDS000216413.47	SAMN46416963	clinical	cd_8_group_187	cd_4_group_160	cd_2_group_5357
PDT002591695.1	PDS000216413.47	SAMN46417100	clinical	cd_8_group_187	cd_4_group_160	cd_2_group_5357
PDT002591765.1	PDS000216413.47	SAMN46417543	clinical	cd_8_group_187	cd_4_group_160	cd_2_group_5357
PDT002591846.1	PDS000216413.47	SAMN46417782	clinical	cd_8_group_187	cd_4_group_160	cd_2_group_5357
PDT002593378.1	PDS000216413.47	SAMN46422493	clinical	cd_8_group_187	cd_4_group_160	cd_2_group_5357
PDT002593407.1	PDS000216413.47	SAMN46422527	clinical	cd_8_group_187	cd_4_group_160	cd_2_group_5357
PDT002593533.1	PDS000216413.47	SAMN46422670	clinical	cd_8_group_187	cd_4_group_160	cd_2_group_5357
PDT002593598.1	PDS000216413.47	SAMN46422723	clinical	cd_8_group_187	cd_4_group_160	cd_2_group_5357
PDT002593599.1	PDS000216413.47	SAMN46422732	clinical	cd_8_group_187	cd_4_group_160	cd_2_group_5357
PDT002593606.1	PDS000216413.47	SAMN46422731	clinical	cd_8_group_187	cd_4_group_160	cd_2_group_5357
PDT002593628.1	PDS000216413.47	SAMN46422751	clinical	cd_8_group_187	cd_4_group_160	cd_2_group_5357
PDT002593685.1	PDS000216413.47	SAMN46422806	clinical	cd_8_group_187	cd_4_group_160	cd_2_group_5357
PDT002593716.1	PDS000216413.47	SAMN46422844	clinical	cd_8_group_187	cd_4_group_160	cd_2_group_5357
PDT002595561.1	PDS000216413.47	SAMN46430896	clinical	cd_8_group_187	cd_4_group_160	cd_2_group_5357
PDT002595606.1	PDS000216413.47	SAMN46431000	clinical	cd_8_group_187	cd_4_group_160	cd_2_group_5357
PDT002595754.1	PDS000216413.47	SAMN46431652	clinical	cd_8_group_187	cd_4_group_160	cd_2_group_5357
PDT002595851.1	PDS000216413.47	SAMN46432002	clinical	cd_8_group_187	cd_4_group_160	cd_2_group_5357
PDT002597355.1	PDS000216413.47	SAMN46438949	clinical	cd_8_group_187	cd_4_group_160	cd_2_group_5357
PDT002597493.1	PDS000216413.47	SAMN46439328	clinical	cd_8_group_187	cd_4_group_160	cd_2_group_5357
PDT002597529.1	PDS000216413.47	SAMN46439430	clinical	cd_8_group_187	cd_4_group_160	cd_2_group_5357
PDT002597532.1	PDS000216413.47	SAMN46439435	clinical	cd_8_group_187	cd_4_group_160	cd_2_group_5357
PDT002597568.1	PDS000216413.47	SAMN46439509	clinical	cd_8_group_187	cd_4_group_160	cd_2_group_5357
PDT002597679.1	PDS000216413.47	SAMN46439713	clinical	cd_8_group_187	cd_4_group_160	cd_2_group_5357
PDT002597724.1	PDS000216413.47	SAMN46439789	clinical	cd_8_group_187	cd_4_group_160	cd_2_group_5357
PDT002598365.1	PDS000216413.47	SAMN46477571	clinical	cd_8_group_187	cd_4_group_160	cd_2_group_5357
PDT002598380.1	PDS000216413.47	SAMN46477605	clinical	cd_8_group_187	cd_4_group_160	cd_2_group_5357
PDT002598443.1	PDS000216413.47	SAMN46478004	clinical	cd_8_group_187	cd_4_group_160	cd_2_group_5357
PDT002598471.1	PDS000216413.47	SAMN46478044	clinical	cd_8_group_187	cd_4_group_160	cd_2_group_5357
PDT002598592.1	PDS000216413.47	SAMN46478451	clinical	cd_8_group_187	cd_4_group_160	cd_2_group_5357
PDT002598623.1	PDS000216413.47	SAMN46478491	clinical	cd_8_group_187	cd_4_group_160	cd_2_group_5357
PDT002598636.1	PDS000216413.47	SAMN46478570	clinical	cd_8_group_187	cd_4_group_160	cd_2_group_5357
PDT002598661.1	PDS000216413.47	SAMN46478685	clinical	cd_8_group_187	cd_4_group_160	cd_2_group_5357
PDT002598696.1	PDS000216413.47	SAMN46478740	clinical	cd_8_group_187	cd_4_group_160	cd_2_group_5357
PDT002599449.1	PDS000216413.47	SAMN46491187	clinical	cd_8_group_187	cd_4_group_160	cd_2_group_5357
PDT002599498.1	PDS000216413.47	SAMN46491685	clinical	cd_8_group_187	cd_4_group_160	cd_2_group_5357
PDT002599525.1	PDS000216413.47	SAMN46491784	clinical	cd_8_group_187	cd_4_group_160	cd_2_group_5357
PDT002599615.1	PDS000216413.47	SAMN46492397	clinical	cd_8_group_187	cd_4_group_160	cd_2_group_5357
PDT002599621.1	PDS000216413.47	SAMN46492385	clinical	cd_8_group_187	cd_4_group_160	cd_2_group_5357
PDT002599636.1	PDS000216413.47	SAMN46492437	clinical	cd_8_group_187	cd_4_group_160	cd_2_group_5357
PDT002599668.1	PDS000216413.47	SAMN46492603	clinical	cd_8_group_187	cd_4_group_160	cd_2_group_5357
PDT002601043.1	PDS000216413.47	SAMN46506178	clinical	cd_8_group_187	cd_4_group_160	cd_2_group_5357
PDT002601059.1	PDS000216413.47	SAMN46506197	clinical	cd_8_group_187	cd_4_group_160	cd_2_group_5357
PDT002601099.1	PDS000216413.47	SAMN46506317	clinical	cd_8_group_187	cd_4_group_160	cd_2_group_5357
PDT002601159.1	PDS000216413.47	SAMN46506386	clinical	cd_8_group_187	cd_4_group_160	cd_2_group_5357
PDT002601160.1	PDS000216413.47	SAMN46506389	clinical	cd_8_group_187	cd_4_group_160	cd_2_group_5357
PDT002601179.1	PDS000216413.47	SAMN46506482	clinical	cd_8_group_187	cd_4_group_160	cd_2_group_5357
PDT002601187.1	PDS000216413.47	SAMN46506485	clinical	cd_8_group_187	cd_4_group_160	cd_2_group_5357
PDT002601296.1	PDS000216413.47	SAMN46506122	clinical	cd_8_group_187	cd_4_group_160	cd_2_group_5357
PDT002601313.1	PDS000216413.47	SAMN46506142	clinical	cd_8_group_187	cd_4_group_160	cd_2_group_5357
PDT002601318.1	PDS000216413.47	SAMN46506292	clinical	cd_8_group_187	cd_4_group_160	cd_2_group_5357
PDT002601332.1	PDS000216413.47	SAMN46506306	clinical	cd_8_group_187	cd_4_group_160	cd_2_group_5357
PDT002601364.1	PDS000216413.47	SAMN46506464	clinical	cd_8_group_187	cd_4_group_160	cd_2_group_5357
PDT002602807.1	PDS000216413.47	SAMN46512541	clinical	cd_8_group_187	cd_4_group_160	cd_2_group_5357
PDT002602812.1	PDS000216413.47	SAMN46512546	clinical	cd_8_group_187	cd_4_group_160	cd_2_group_5357
PDT002602844.1	PDS000216413.47	SAMN46512592	clinical	cd_8_group_187	cd_4_group_160	cd_2_group_5357
PDT002602845.1	PDS000216413.47	SAMN46512582	clinical	cd_8_group_187	cd_4_group_160	cd_2_group_5357
PDT002602889.1	PDS000216413.47	SAMN46512633	clinical	cd_8_group_187	cd_4_group_160	cd_2_group_5357
PDT002602921.1	PDS000216413.47	SAMN46512849	clinical	cd_8_group_187	cd_4_group_160	cd_2_group_5357
PDT002602924.1	PDS000216413.47	SAMN46512834	clinical	cd_8_group_187	cd_4_group_160	cd_2_group_5357
PDT002602930.1	PDS000216413.47	SAMN46512835	clinical	cd_8_group_187	cd_4_group_160	cd_2_group_5357
PDT002602943.1	PDS000216413.47	SAMN46512857	clinical	cd_8_group_187	cd_4_group_160	cd_2_group_5357
PDT002602964.1	PDS000216413.47	SAMN46512875	clinical	cd_8_group_187	cd_4_group_160	cd_2_group_5357
PDT002603009.1	PDS000216413.47	SAMN46512926	clinical	cd_8_group_187	cd_4_group_160	cd_2_group_5357
PDT002603020.1	PDS000216413.47	SAMN46512937	clinical	cd_8_group_187	cd_4_group_160	cd_2_group_5357
PDT002603091.1	PDS000216413.47	SAMN46513011	clinical	cd_8_group_187	cd_4_group_160	cd_2_group_5357
PDT002603182.1	PDS000216413.47	SAMN46513097	clinical	cd_8_group_187	cd_4_group_160	cd_2_group_5357
PDT002603189.1	PDS000216413.47	SAMN46513117	clinical	cd_8_group_187	cd_4_group_160	cd_2_group_5357
PDT002604562.1	PDS000216413.47	SAMN46522191	clinical	cd_8_group_187	cd_4_group_160	cd_2_group_5357
PDT002604612.1	PDS000216413.47	SAMN46522233	clinical	cd_8_group_187	cd_4_group_160	cd_2_group_5357
PDT002604664.1	PDS000216413.47	SAMN46522282	clinical	cd_8_group_187	cd_4_group_160	cd_2_group_5357
PDT002604675.1	PDS000216413.47	SAMN46522284	clinical	cd_8_group_187	cd_4_group_160	cd_2_group_5357
PDT002604689.1	PDS000216413.47	SAMN46522315	clinical	cd_8_group_187	cd_4_group_160	cd_2_group_5357
PDT002604717.1	PDS000216413.47	SAMN46522337	clinical	cd_8_group_187	cd_4_group_160	cd_2_group_5357
PDT002604849.1	PDS000216413.47	SAMN46522576	clinical	cd_8_group_187	cd_4_group_160	cd_2_group_5357
PDT002604868.1	PDS000216413.47	SAMN46522595	clinical	cd_8_group_187	cd_4_group_160	cd_2_group_5357
PDT002604884.1	PDS000216413.47	SAMN46522605	clinical	cd_8_group_187	cd_4_group_160	cd_2_group_5357
PDT002604885.1	PDS000216413.47	SAMN46522599	clinical	cd_8_group_187	cd_4_group_160	cd_2_group_5357
PDT002604916.1	PDS000216413.47	SAMN46522635	clinical	cd_8_group_187	cd_4_group_160	cd_2_group_5357
PDT002604939.1	PDS000216413.47	SAMN46522676	clinical	cd_8_group_187	cd_4_group_160	cd_2_group_5357
PDT002607513.1	PDS000216413.47	SAMN46532821	clinical	cd_8_group_187	cd_4_group_160	cd_2_group_5357
PDT002607514.1	PDS000216413.47	SAMN46532808	clinical	cd_8_group_187	cd_4_group_160	cd_2_group_5357
PDT002607528.1	PDS000216413.47	SAMN46532822	clinical	cd_8_group_187	cd_4_group_160	cd_2_group_5357
PDT002607577.1	PDS000216413.47	SAMN46533202	clinical	cd_8_group_187	cd_4_group_160	cd_2_group_5357
PDT002607614.1	PDS000216413.47	SAMN46533210	clinical	cd_8_group_187	cd_4_group_160	cd_2_group_5357
PDT002607617.1	PDS000216413.47	SAMN46533293	clinical	cd_8_group_187	cd_4_group_160	cd_2_group_5357
PDT002607748.1	PDS000216413.47	SAMN46533703	clinical	cd_8_group_187	cd_4_group_160	cd_2_group_5357
PDT002607750.1	PDS000216413.47	SAMN46533691	clinical	cd_8_group_187	cd_4_group_160	cd_2_group_5357
PDT002607751.1	PDS000216413.47	SAMN46533700	clinical	cd_8_group_187	cd_4_group_160	cd_2_group_5357
PDT002607768.1	PDS000216413.47	SAMN46533931	clinical	cd_8_group_187	cd_4_group_160	cd_2_group_5357
PDT002607786.1	PDS000216413.47	SAMN46533948	clinical	cd_8_group_187	cd_4_group_160	cd_2_group_5357
PDT002607814.1	PDS000216413.47	SAMN46533998	clinical	cd_8_group_187	cd_4_group_160	cd_2_group_5357
PDT002607849.1	PDS000216413.47	SAMN46534023	clinical	cd_8_group_187	cd_4_group_160	cd_2_group_5357
PDT002607871.1	PDS000216413.47	SAMN46534080	clinical	cd_8_group_187	cd_4_group_160	cd_2_group_5357
PDT002608997.1	PDS000216413.47	SAMN46547136	clinical	cd_8_group_187	cd_4_group_160	cd_2_group_5357
PDT002609000.1	PDS000216413.47	SAMN46547145	clinical	cd_8_group_187	cd_4_group_160	cd_2_group_5357
PDT002609084.1	PDS000216413.47	SAMN46547306	clinical	cd_8_group_187	cd_4_group_160	cd_2_group_5357
PDT002609089.1	PDS000216413.47	SAMN46547310	clinical	cd_8_group_187	cd_4_group_160	cd_2_group_5357
PDT002609108.1	PDS000216413.47	SAMN46547348	clinical	cd_8_group_187	cd_4_group_160	cd_2_group_5357
PDT002609130.1	PDS000216413.47	SAMN46547360	clinical	cd_8_group_187	cd_4_group_160	cd_2_group_5357
PDT002609174.1	PDS000216413.47	SAMN46547498	clinical	cd_8_group_187	cd_4_group_160	cd_2_group_5357
PDT002609189.1	PDS000216413.47	SAMN46547557	clinical	cd_8_group_187	cd_4_group_160	cd_2_group_5357
PDT002609212.1	PDS000216413.47	SAMN46547608	clinical	cd_8_group_187	cd_4_group_160	cd_2_group_5357
PDT002609308.1	PDS000216413.47	SAMN46547872	clinical	cd_8_group_187	cd_4_group_160	cd_2_group_5357
PDT002611185.1	PDS000216413.47	SAMN46578492	clinical	cd_8_group_187	cd_4_group_160	cd_2_group_5357
PDT002611215.1	PDS000216413.47	SAMN46579471	clinical	cd_8_group_187	cd_4_group_160	cd_2_group_5357
PDT002611240.1	PDS000216413.47	SAMN46580538	clinical	cd_8_group_187	cd_4_group_160	cd_2_group_5357
PDT002611247.1	PDS000216413.47	SAMN46580535	clinical	cd_8_group_187	cd_4_group_160	cd_2_group_5357
PDT002611251.1	PDS000216413.47	SAMN46581233	clinical	cd_8_group_187	cd_4_group_160	cd_2_group_5357
PDT002611258.1	PDS000216413.47	SAMN46581249	clinical	cd_8_group_187	cd_4_group_160	cd_2_group_5357
PDT002611278.1	PDS000216413.47	SAMN46581943	clinical	cd_8_group_187	cd_4_group_160	cd_2_group_5357
PDT002611296.1	PDS000216413.47	SAMN46581956	clinical	cd_8_group_187	cd_4_group_160	cd_2_group_5357
PDT002611315.1	PDS000216413.47	SAMN46582631	clinical	cd_8_group_187	cd_4_group_160	cd_2_group_5357
PDT002611323.1	PDS000216413.47	SAMN46582644	clinical	cd_8_group_187	cd_4_group_160	cd_2_group_5357
PDT002611339.1	PDS000216413.47	SAMN46583335	clinical	cd_8_group_187	cd_4_group_160	cd_2_group_5357
PDT002611381.1	PDS000216413.47	SAMN46584404	clinical	cd_8_group_187	cd_4_group_160	cd_2_group_5357
PDT002611384.1	PDS000216413.47	SAMN46584405	clinical	cd_8_group_187	cd_4_group_160	cd_2_group_5357
PDT002611433.1	PDS000216413.47	SAMN46584997	clinical	cd_8_group_187	cd_4_group_160	cd_2_group_5357
PDT002611437.1	PDS000216413.47	SAMN46585689	clinical	cd_8_group_187	cd_4_group_160	cd_2_group_5357
PDT002611439.1	PDS000216413.47	SAMN46585707	clinical	cd_8_group_187	cd_4_group_160	cd_2_group_5357
PDT002611440.1	PDS000216413.47	SAMN46585713	clinical	cd_8_group_187	cd_4_group_160	cd_2_group_5357
PDT002611448.1	PDS000216413.47	SAMN46585699	clinical	cd_8_group_187	cd_4_group_160	cd_2_group_5357
PDT002611464.1	PDS000216413.47	SAMN46586564	clinical	cd_8_group_187	cd_4_group_160	cd_2_group_5357
PDT002611511.1	PDS000216413.47	SAMN46588543	clinical	cd_8_group_187	cd_4_group_160	cd_2_group_5357
PDT002611564.1	PDS000216413.47	SAMN46593208	clinical	cd_8_group_187	cd_4_group_160	cd_2_group_5357
PDT002612395.1	PDS000216413.47	SAMN46712055	clinical	cd_8_group_187	cd_4_group_160	cd_2_group_5357
PDT002612397.1	PDS000216413.47	SAMN46712058	clinical	cd_8_group_187	cd_4_group_160	cd_2_group_5357
PDT002612438.1	PDS000216413.47	SAMN46712216	clinical	cd_8_group_187	cd_4_group_160	cd_2_group_5357
PDT002612461.1	PDS000216413.47	SAMN46712234	clinical	cd_8_group_187	cd_4_group_160	cd_2_group_5357
PDT002612558.1	PDS000216413.47	SAMN46712534	clinical	cd_8_group_187	cd_4_group_160	cd_2_group_5357
PDT002612600.1	PDS000216413.47	SAMN46712663	clinical	cd_8_group_187	cd_4_group_160	cd_2_group_5357
PDT002612639.1	PDS000216413.47	SAMN46712717	clinical	cd_8_group_187	cd_4_group_160	cd_2_group_5357
PDT002612647.1	PDS000216413.47	SAMN46712831	clinical	cd_8_group_187	cd_4_group_160	cd_2_group_5357
PDT002612665.1	PDS000216413.47	SAMN46712900	clinical	cd_8_group_187	cd_4_group_160	cd_2_group_5357
PDT002612702.1	PDS000216413.47	SAMN46713488	clinical	cd_8_group_187	cd_4_group_160	cd_2_group_5357
PDT002612728.1	PDS000216413.47	SAMN46713550	clinical	cd_8_group_187	cd_4_group_160	cd_2_group_5357
PDT002614604.1	PDS000216413.47	SAMN46723476	clinical	cd_8_group_187	cd_4_group_160	cd_2_group_5357
PDT002614608.1	PDS000216413.47	SAMN46723485	clinical	cd_8_group_187	cd_4_group_160	cd_2_group_5357
PDT002614668.1	PDS000216413.47	SAMN46723692	clinical	cd_8_group_187	cd_4_group_160	cd_2_group_5357
PDT002614813.1	PDS000216413.47	SAMN46723892	clinical	cd_8_group_187	cd_4_group_160	cd_2_group_5357
PDT002614835.1	PDS000216413.47	SAMN46723949	clinical	cd_8_group_187	cd_4_group_160	cd_2_group_5357
PDT002614847.1	PDS000216413.47	SAMN46723999	clinical	cd_8_group_187	cd_4_group_160	cd_2_group_5357
PDT002614854.1	PDS000216413.47	SAMN46724008	clinical	cd_8_group_187	cd_4_group_160	cd_2_group_5357
PDT002614901.1	PDS000216413.47	SAMN46724141	clinical	cd_8_group_187	cd_4_group_160	cd_2_group_5357
PDT002614936.1	PDS000216413.47	SAMN46724333	clinical	cd_8_group_187	cd_4_group_160	cd_2_group_5357
PDT002614952.1	PDS000216413.47	SAMN46724360	clinical	cd_8_group_187	cd_4_group_160	cd_2_group_5357
PDT002614991.1	PDS000216413.47	SAMN46724634	clinical	cd_8_group_187	cd_4_group_160	cd_2_group_5357
PDT002616151.1	PDS000216413.47	SAMN46736654	clinical	cd_8_group_187	cd_4_group_160	cd_2_group_5357
PDT002616235.1	PDS000216413.47	SAMN46736756	clinical	cd_8_group_187	cd_4_group_160	cd_2_group_5357
PDT002616260.1	PDS000216413.47	SAMN46736776	clinical	cd_8_group_187	cd_4_group_160	cd_2_group_5357
PDT002616350.1	PDS000216413.47	SAMN46736926	clinical	cd_8_group_187	cd_4_group_160	cd_2_group_5357
PDT002616374.1	PDS000216413.47	SAMN46736968	clinical	cd_8_group_187	cd_4_group_160	cd_2_group_5357
PDT002616399.1	PDS000216413.47	SAMN46737027	clinical	cd_8_group_187	cd_4_group_160	cd_2_group_5357
PDT002616412.1	PDS000216413.47	SAMN46737039	clinical	cd_8_group_187	cd_4_group_160	cd_2_group_5357
PDT000804594.2	PDS000216413.47	SAMN15756149	environmental/other	cd_8_group_187	cd_4_group_160	cd_2_group_5759
PDT000804624.2	PDS000216413.47	SAMN15756173	environmental/other	cd_8_group_187	cd_4_group_160	cd_2_group_5759
PDT001379465.1	PDS000216413.47	SAMN30165842	clinical	cd_8_group_187	cd_4_group_160	cd_2_group_7808
PDT002000149.1	PDS000216413.47	SAMEA114634161	NULL	cd_8_group_187	cd_4_group_160	cd_2_group_7808
PDT002000157.1	PDS000216413.47	SAMEA114634173	NULL	cd_8_group_187	cd_4_group_160	cd_2_group_7808
PDT002000173.1	PDS000216413.47	SAMEA114634198	NULL	cd_8_group_187	cd_4_group_160	cd_2_group_7808
PDT002000225.1	PDS000216413.47	SAMEA114634107	NULL	cd_8_group_187	cd_4_group_160	cd_2_group_7808
PDT002277935.1	PDS000216413.47	SAMEA114572000	NULL	cd_8_group_187	cd_4_group_160	cd_2_group_7808
PDT002379995.1	PDS000216413.47	SAMEA115995447	NULL	cd_8_group_187	cd_4_group_160	cd_2_group_7808
PDT002380000.1	PDS000216413.47	SAMEA115995457	NULL	cd_8_group_187	cd_4_group_160	cd_2_group_7808
PDT002380011.1	PDS000216413.47	SAMEA115995487	NULL	cd_8_group_187	cd_4_group_160	cd_2_group_7808
PDT002382726.1	PDS000216413.47	SAMEA115995490	NULL	cd_8_group_187	cd_4_group_160	cd_2_group_7808
PDT002382731.1	PDS000216413.47	SAMEA115995495	NULL	cd_8_group_187	cd_4_group_160	cd_2_group_7808
PDT002384172.1	PDS000216413.47	SAMEA116043412	NULL	cd_8_group_187	cd_4_group_160	cd_2_group_7808
PDT002384209.1	PDS000216413.47	SAMEA116043549	NULL	cd_8_group_187	cd_4_group_160	cd_2_group_7808
PDT002384213.1	PDS000216413.47	SAMEA116043556	NULL	cd_8_group_187	cd_4_group_160	cd_2_group_7808
PDT002384216.1	PDS000216413.47	SAMEA116043564	NULL	cd_8_group_187	cd_4_group_160	cd_2_group_7808
PDT002384232.1	PDS000216413.47	SAMEA116043633	NULL	cd_8_group_187	cd_4_group_160	cd_2_group_7808
PDT002384240.1	PDS000216413.47	SAMEA116043677	NULL	cd_8_group_187	cd_4_group_160	cd_2_group_7808
PDT002384246.1	PDS000216413.47	SAMEA116043697	NULL	cd_8_group_187	cd_4_group_160	cd_2_group_7808
PDT002384388.1	PDS000216413.47	SAMEA116043512	NULL	cd_8_group_187	cd_4_group_160	cd_2_group_7808
PDT002384411.1	PDS000216413.47	SAMEA116043557	NULL	cd_8_group_187	cd_4_group_160	cd_2_group_7808
PDT002384438.1	PDS000216413.47	SAMEA116043605	NULL	cd_8_group_187	cd_4_group_160	cd_2_group_7808
PDT002384458.1	PDS000216413.47	SAMEA116043635	NULL	cd_8_group_187	cd_4_group_160	cd_2_group_7808
PDT002384464.1	PDS000216413.47	SAMEA116043644	NULL	cd_8_group_187	cd_4_group_160	cd_2_group_7808
PDT002384480.1	PDS000216413.47	SAMEA116043665	NULL	cd_8_group_187	cd_4_group_160	cd_2_group_7808
PDT002384484.1	PDS000216413.47	SAMEA116043669	NULL	cd_8_group_187	cd_4_group_160	cd_2_group_7808
PDT002384487.1	PDS000216413.47	SAMEA116043673	NULL	cd_8_group_187	cd_4_group_160	cd_2_group_7808
PDT002384489.1	PDS000216413.47	SAMEA116043676	NULL	cd_8_group_187	cd_4_group_160	cd_2_group_7808
PDT002384493.1	PDS000216413.47	SAMEA116043686	NULL	cd_8_group_187	cd_4_group_160	cd_2_group_7808
PDT002384497.1	PDS000216413.47	SAMEA116043694	NULL	cd_8_group_187	cd_4_group_160	cd_2_group_7808
PDT002385981.1	PDS000216413.47	SAMEA116043641	NULL	cd_8_group_187	cd_4_group_160	cd_2_group_7808
PDT002504156.1	PDS000216413.47	SAMN45127280	clinical	cd_8_group_187	cd_4_group_160	cd_2_group_7808
PDT002567047.1	PDS000216413.47	SAMN46266574	clinical	cd_8_group_187	cd_4_group_160	cd_2_group_7808
PDT002567094.1	PDS000216413.47	SAMN46267074	clinical	cd_8_group_187	cd_4_group_160	cd_2_group_7808
PDT002567104.1	PDS000216413.47	SAMN46267246	clinical	cd_8_group_187	cd_4_group_160	cd_2_group_7808
PDT002567105.1	PDS000216413.47	SAMN46267257	clinical	cd_8_group_187	cd_4_group_160	cd_2_group_7808
PDT002567120.1	PDS000216413.47	SAMN46267279	clinical	cd_8_group_187	cd_4_group_160	cd_2_group_7808
PDT002567169.1	PDS000216413.47	SAMN46268018	clinical	cd_8_group_187	cd_4_group_160	cd_2_group_7808
PDT002567212.1	PDS000216413.47	SAMN46268191	clinical	cd_8_group_187	cd_4_group_160	cd_2_group_7808
PDT002567246.1	PDS000216413.47	SAMN46268304	clinical	cd_8_group_187	cd_4_group_160	cd_2_group_7808
PDT002567326.1	PDS000216413.47	SAMN46268427	clinical	cd_8_group_187	cd_4_group_160	cd_2_group_7808
PDT002567369.1	PDS000216413.47	SAMN46268463	clinical	cd_8_group_187	cd_4_group_160	cd_2_group_7808
PDT002567379.1	PDS000216413.47	SAMN46268477	clinical	cd_8_group_187	cd_4_group_160	cd_2_group_7808
PDT002568048.1	PDS000216413.47	SAMN46281744	clinical	cd_8_group_187	cd_4_group_160	cd_2_group_7808
PDT002568144.1	PDS000216413.47	SAMN46282042	clinical	cd_8_group_187	cd_4_group_160	cd_2_group_7808
PDT002568201.1	PDS000216413.47	SAMN46282583	clinical	cd_8_group_187	cd_4_group_160	cd_2_group_7808
PDT002582695.1	PDS000216413.47	SAMN46293554	clinical	cd_8_group_187	cd_4_group_160	cd_2_group_7808
PDT002582740.1	PDS000216413.47	SAMN46294021	clinical	cd_8_group_187	cd_4_group_160	cd_2_group_7808
PDT002583409.1	PDS000216413.47	SAMN46302344	clinical	cd_8_group_187	cd_4_group_160	cd_2_group_7808
PDT002583456.1	PDS000216413.47	SAMN46302501	clinical	cd_8_group_187	cd_4_group_160	cd_2_group_7808
PDT002583465.1	PDS000216413.47	SAMN46302524	clinical	cd_8_group_187	cd_4_group_160	cd_2_group_7808
PDT002585086.1	PDS000216413.47	SAMN46307177	clinical	cd_8_group_187	cd_4_group_160	cd_2_group_7808
PDT002585090.1	PDS000216413.47	SAMN46307183	clinical	cd_8_group_187	cd_4_group_160	cd_2_group_7808
PDT002589556.1	PDS000216413.47	SAMN46384315	clinical	cd_8_group_187	cd_4_group_160	cd_2_group_7808
PDT002589588.1	PDS000216413.47	SAMN46384330	clinical	cd_8_group_187	cd_4_group_160	cd_2_group_7808
PDT002589608.1	PDS000216413.47	SAMN46384435	clinical	cd_8_group_187	cd_4_group_160	cd_2_group_7808
PDT002589610.1	PDS000216413.47	SAMN46384589	clinical	cd_8_group_187	cd_4_group_160	cd_2_group_7808
PDT002589613.1	PDS000216413.47	SAMN46384693	clinical	cd_8_group_187	cd_4_group_160	cd_2_group_7808
PDT002589630.1	PDS000216413.47	SAMN46384709	clinical	cd_8_group_187	cd_4_group_160	cd_2_group_7808
PDT002589631.1	PDS000216413.47	SAMN46384701	clinical	cd_8_group_187	cd_4_group_160	cd_2_group_7808
PDT002589638.1	PDS000216413.47	SAMN46384742	clinical	cd_8_group_187	cd_4_group_160	cd_2_group_7808
PDT002589644.1	PDS000216413.47	SAMN46384756	clinical	cd_8_group_187	cd_4_group_160	cd_2_group_7808
PDT002589653.1	PDS000216413.47	SAMN46384767	clinical	cd_8_group_187	cd_4_group_160	cd_2_group_7808
PDT002589655.1	PDS000216413.47	SAMN46384763	clinical	cd_8_group_187	cd_4_group_160	cd_2_group_7808
PDT002589732.1	PDS000216413.47	SAMN46385096	clinical	cd_8_group_187	cd_4_group_160	cd_2_group_7808
PDT002589744.1	PDS000216413.47	SAMN46385233	clinical	cd_8_group_187	cd_4_group_160	cd_2_group_7808
PDT002589783.1	PDS000216413.47	SAMN46385778	clinical	cd_8_group_187	cd_4_group_160	cd_2_group_7808
PDT002591103.1	PDS000216413.47	SAMN46407821	clinical	cd_8_group_187	cd_4_group_160	cd_2_group_7808
PDT002591225.1	PDS000216413.47	SAMN46408073	clinical	cd_8_group_187	cd_4_group_160	cd_2_group_7808
PDT002591356.1	PDS000216413.47	SAMN46409123	clinical	cd_8_group_187	cd_4_group_160	cd_2_group_7808
PDT002591503.1	PDS000216413.47	SAMN46416909	clinical	cd_8_group_187	cd_4_group_160	cd_2_group_7808
PDT002591514.1	PDS000216413.47	SAMN46416917	clinical	cd_8_group_187	cd_4_group_160	cd_2_group_7808
PDT002591615.1	PDS000216413.47	SAMN46417000	clinical	cd_8_group_187	cd_4_group_160	cd_2_group_7808
PDT002591783.1	PDS000216413.47	SAMN46417576	clinical	cd_8_group_187	cd_4_group_160	cd_2_group_7808
PDT002593451.1	PDS000216413.47	SAMN46422567	clinical	cd_8_group_187	cd_4_group_160	cd_2_group_7808
PDT002595479.1	PDS000216413.47	SAMN46430586	clinical	cd_8_group_187	cd_4_group_160	cd_2_group_7808
PDT002595636.1	PDS000216413.47	SAMN46430995	clinical	cd_8_group_187	cd_4_group_160	cd_2_group_7808
PDT002595839.1	PDS000216413.47	SAMN46431988	clinical	cd_8_group_187	cd_4_group_160	cd_2_group_7808
PDT002597364.1	PDS000216413.47	SAMN46438952	clinical	cd_8_group_187	cd_4_group_160	cd_2_group_7808
PDT002597417.1	PDS000216413.47	SAMN46439200	clinical	cd_8_group_187	cd_4_group_160	cd_2_group_7808
PDT002597605.1	PDS000216413.47	SAMN46439592	clinical	cd_8_group_187	cd_4_group_160	cd_2_group_7808
PDT002597637.1	PDS000216413.47	SAMN46439638	clinical	cd_8_group_187	cd_4_group_160	cd_2_group_7808
PDT002597658.1	PDS000216413.47	SAMN46439677	clinical	cd_8_group_187	cd_4_group_160	cd_2_group_7808
PDT002597675.1	PDS000216413.47	SAMN46439711	clinical	cd_8_group_187	cd_4_group_160	cd_2_group_7808
PDT002597726.1	PDS000216413.47	SAMN46439794	clinical	cd_8_group_187	cd_4_group_160	cd_2_group_7808
PDT002598406.1	PDS000216413.47	SAMN46477925	clinical	cd_8_group_187	cd_4_group_160	cd_2_group_7808
PDT002598415.1	PDS000216413.47	SAMN46477988	clinical	cd_8_group_187	cd_4_group_160	cd_2_group_7808
PDT002598467.1	PDS000216413.47	SAMN46478053	clinical	cd_8_group_187	cd_4_group_160	cd_2_group_7808
PDT002598485.1	PDS000216413.47	SAMN46478086	clinical	cd_8_group_187	cd_4_group_160	cd_2_group_7808
PDT002598526.1	PDS000216413.47	SAMN46478196	clinical	cd_8_group_187	cd_4_group_160	cd_2_group_7808
PDT002598574.1	PDS000216413.47	SAMN46478433	clinical	cd_8_group_187	cd_4_group_160	cd_2_group_7808
PDT002598654.1	PDS000216413.47	SAMN46478689	clinical	cd_8_group_187	cd_4_group_160	cd_2_group_7808
PDT002598715.1	PDS000216413.47	SAMN46478817	clinical	cd_8_group_187	cd_4_group_160	cd_2_group_7808
PDT002599312.1	PDS000216413.47	SAMN46490807	clinical	cd_8_group_187	cd_4_group_160	cd_2_group_7808
PDT002599340.1	PDS000216413.47	SAMN46490844	clinical	cd_8_group_187	cd_4_group_160	cd_2_group_7808
PDT002599345.1	PDS000216413.47	SAMN46490840	clinical	cd_8_group_187	cd_4_group_160	cd_2_group_7808
PDT002599385.1	PDS000216413.47	SAMN46491045	clinical	cd_8_group_187	cd_4_group_160	cd_2_group_7808
PDT002599585.1	PDS000216413.47	SAMN46492143	clinical	cd_8_group_187	cd_4_group_160	cd_2_group_7808
PDT002599601.1	PDS000216413.47	SAMN46492235	clinical	cd_8_group_187	cd_4_group_160	cd_2_group_7808
PDT002599604.1	PDS000216413.47	SAMN46492379	clinical	cd_8_group_187	cd_4_group_160	cd_2_group_7808
PDT002599664.1	PDS000216413.47	SAMN46492583	clinical	cd_8_group_187	cd_4_group_160	cd_2_group_7808
PDT002601019.1	PDS000216413.47	SAMN46506109	clinical	cd_8_group_187	cd_4_group_160	cd_2_group_7808
PDT002604585.1	PDS000216413.47	SAMN46522205	clinical	cd_8_group_187	cd_4_group_160	cd_2_group_7808
PDT002607447.1	PDS000216413.47	SAMN46527551	clinical	cd_8_group_187	cd_4_group_160	cd_2_group_7808
PDT002607472.1	PDS000216413.47	SAMN46527599	clinical	cd_8_group_187	cd_4_group_160	cd_2_group_7808
PDT002607477.1	PDS000216413.47	SAMN46527598	clinical	cd_8_group_187	cd_4_group_160	cd_2_group_7808
PDT002612495.1	PDS000216413.47	SAMN46712296	clinical	cd_8_group_187	cd_4_group_160	cd_2_group_7808
PDT002612592.1	PDS000216413.47	SAMN46712645	clinical	cd_8_group_187	cd_4_group_160	cd_2_group_7808
PDT002614600.1	PDS000216413.47	SAMN46723469	clinical	cd_8_group_187	cd_4_group_160	cd_2_group_7808
PDT002614647.1	PDS000216413.47	SAMN46723526	clinical	cd_8_group_187	cd_4_group_160	cd_2_group_7808
PDT002614705.1	PDS000216413.47	SAMN46723727	clinical	cd_8_group_187	cd_4_group_160	cd_2_group_7808
PDT002614753.1	PDS000216413.47	SAMN46723824	clinical	cd_8_group_187	cd_4_group_160	cd_2_group_7808
PDT002614788.1	PDS000216413.47	SAMN46723870	clinical	cd_8_group_187	cd_4_group_160	cd_2_group_7808
PDT002616069.1	PDS000216413.47	SAMN46736560	clinical	cd_8_group_187	cd_4_group_160	cd_2_group_7808
PDT002616161.1	PDS000216413.47	SAMN46736671	clinical	cd_8_group_187	cd_4_group_160	cd_2_group_7808
PDT002616170.1	PDS000216413.47	SAMN46736676	clinical	cd_8_group_187	cd_4_group_160	cd_2_group_7808
PDT002616172.1	PDS000216413.47	SAMN46736679	clinical	cd_8_group_187	cd_4_group_160	cd_2_group_7808
PDT002616177.1	PDS000216413.47	SAMN46736691	clinical	cd_8_group_187	cd_4_group_160	cd_2_group_7808
PDT002616197.1	PDS000216413.47	SAMN46736704	clinical	cd_8_group_187	cd_4_group_160	cd_2_group_7808
PDT002616204.1	PDS000216413.47	SAMN46736731	clinical	cd_8_group_187	cd_4_group_160	cd_2_group_7808
PDT002616209.1	PDS000216413.47	SAMN46736730	clinical	cd_8_group_187	cd_4_group_160	cd_2_group_7808
PDT002616233.1	PDS000216413.47	SAMN46736753	clinical	cd_8_group_187	cd_4_group_160	cd_2_group_7808
PDT002616237.1	PDS000216413.47	SAMN46736760	clinical	cd_8_group_187	cd_4_group_160	cd_2_group_7808
PDT002616267.1	PDS000216413.47	SAMN46736829	clinical	cd_8_group_187	cd_4_group_160	cd_2_group_7808
PDT002616281.1	PDS000216413.47	SAMN46736842	clinical	cd_8_group_187	cd_4_group_160	cd_2_group_7808
PDT002616382.1	PDS000216413.47	SAMN46736992	clinical	cd_8_group_187	cd_4_group_160	cd_2_group_7808
PDT002616401.1	PDS000216413.47	SAMN46737025	clinical	cd_8_group_187	cd_4_group_160	cd_2_group_7808
PDT002616418.1	PDS000216413.47	SAMN46737042	clinical	cd_8_group_187	cd_4_group_160	cd_2_group_7808
PDT002616430.1	PDS000216413.47	SAMN46737059	clinical	cd_8_group_187	cd_4_group_160	cd_2_group_7808
PDT002618006.1	PDS000216413.47	SAMN46743538	clinical	cd_8_group_187	cd_4_group_160	cd_2_group_7808
PDT002618040.1	PDS000216413.47	SAMN46743864	clinical	cd_8_group_187	cd_4_group_160	cd_2_group_7808
PDT002618041.1	PDS000216413.47	SAMN46743873	clinical	cd_8_group_187	cd_4_group_160	cd_2_group_7808
PDT002618137.1	PDS000216413.47	SAMN46745247	clinical	cd_8_group_187	cd_4_group_160	cd_2_group_7808
PDT002618250.1	PDS000216413.47	SAMN46745708	clinical	cd_8_group_187	cd_4_group_160	cd_2_group_7808
PDT002618325.1	PDS000216413.47	SAMN46745997	clinical	cd_8_group_187	cd_4_group_160	cd_2_group_7808
PDT002632748.1	PDS000216413.47	SAMN46924215	clinical	cd_8_group_187	cd_4_group_160	cd_2_group_7808
PDT002632757.1	PDS000216413.47	SAMN46924221	clinical	cd_8_group_187	cd_4_group_160	cd_2_group_7808
PDT002632766.1	PDS000216413.47	SAMN46924244	clinical	cd_8_group_187	cd_4_group_160	cd_2_group_7808
PDT002632768.1	PDS000216413.47	SAMN46924239	clinical	cd_8_group_187	cd_4_group_160	cd_2_group_7808
PDT002638236.1	PDS000216413.47	SAMEA117562329	NULL	cd_8_group_187	cd_4_group_160	cd_2_group_7808
PDT002638321.1	PDS000216413.47	SAMEA117562328	NULL	cd_8_group_187	cd_4_group_160	cd_2_group_7808
PDT002642929.1	PDS000216413.47	SAMN47005953	clinical	cd_8_group_187	cd_4_group_160	cd_2_group_7808
PDT002642944.1	PDS000216413.47	SAMN47006079	clinical	cd_8_group_187	cd_4_group_160	cd_2_group_7808
PDT002642945.1	PDS000216413.47	SAMN47006080	clinical	cd_8_group_187	cd_4_group_160	cd_2_group_7808
PDT002658142.1	PDS000216413.47	SAMN47247056	clinical	cd_8_group_187	cd_4_group_160	cd_2_group_7808
PDT002667594.1	PDS000216413.47	SAMN47324028	clinical	cd_8_group_187	cd_4_group_160	cd_2_group_7808
PDT002670579.1	PDS000216413.47	SAMN47386879	clinical	cd_8_group_187	cd_4_group_160	cd_2_group_7808
PDT002670580.1	PDS000216413.47	SAMN47386908	clinical	cd_8_group_187	cd_4_group_160	cd_2_group_7808
PDT002671839.1	PDS000216413.47	SAMEA117810403	NULL	cd_8_group_187	cd_4_group_160	cd_2_group_7808
PDT002671849.1	PDS000216413.47	SAMEA117810464	NULL	cd_8_group_187	cd_4_group_160	cd_2_group_7808
PDT002671888.1	PDS000216413.47	SAMEA117810444	NULL	cd_8_group_187	cd_4_group_160	cd_2_group_7808
PDT002671916.1	PDS000216413.47	SAMEA117810566	NULL	cd_8_group_187	cd_4_group_160	cd_2_group_7808
PDT002671930.1	PDS000216413.47	SAMEA117810622	NULL	cd_8_group_187	cd_4_group_160	cd_2_group_7808
PDT002672010.1	PDS000216413.47	SAMEA117810455	NULL	cd_8_group_187	cd_4_group_160	cd_2_group_7808
PDT002672019.1	PDS000216413.47	SAMEA117810494	NULL	cd_8_group_187	cd_4_group_160	cd_2_group_7808
PDT002672021.1	PDS000216413.47	SAMEA117810497	NULL	cd_8_group_187	cd_4_group_160	cd_2_group_7808
PDT002672029.1	PDS000216413.47	SAMEA117810520	NULL	cd_8_group_187	cd_4_group_160	cd_2_group_7808
PDT002672041.1	PDS000216413.47	SAMEA117810593	NULL	cd_8_group_187	cd_4_group_160	cd_2_group_7808
PDT002672200.1	PDS000216413.47	SAMEA117810590	NULL	cd_8_group_187	cd_4_group_160	cd_2_group_7808
PDT002672213.1	PDS000216413.47	SAMEA117810443	NULL	cd_8_group_187	cd_4_group_160	cd_2_group_7808
PDT002672226.1	PDS000216413.47	SAMEA117810377	NULL	cd_8_group_187	cd_4_group_160	cd_2_group_7808
PDT002672615.1	PDS000216413.47	SAMEA117810512	NULL	cd_8_group_187	cd_4_group_160	cd_2_group_7808
PDT002672665.1	PDS000216413.47	SAMEA117810442	NULL	cd_8_group_187	cd_4_group_160	cd_2_group_7808
PDT002672667.1	PDS000216413.47	SAMEA117810447	NULL	cd_8_group_187	cd_4_group_160	cd_2_group_7808
PDT002672691.1	PDS000216413.47	SAMEA117810598	NULL	cd_8_group_187	cd_4_group_160	cd_2_group_7808
PDT002673933.1	PDS000216413.47	SAMEA117810384	NULL	cd_8_group_187	cd_4_group_160	cd_2_group_7808
PDT002673937.1	PDS000216413.47	SAMEA117810510	NULL	cd_8_group_187	cd_4_group_160	cd_2_group_7808
PDT002673991.1	PDS000216413.47	SAMEA117810454	NULL	cd_8_group_187	cd_4_group_160	cd_2_group_7808
PDT002674010.1	PDS000216413.47	SAMEA117810596	NULL	cd_8_group_187	cd_4_group_160	cd_2_group_7808
PDT002678051.1	PDS000216413.47	SAMN47489112	clinical	cd_8_group_187	cd_4_group_160	cd_2_group_7808
PDT002678316.1	PDS000216413.47	SAMEA117826271	NULL	cd_8_group_187	cd_4_group_160	cd_2_group_7808
PDT002678318.1	PDS000216413.47	SAMEA117826278	NULL	cd_8_group_187	cd_4_group_160	cd_2_group_7808
PDT002678549.1	PDS000216413.47	SAMEA117826287	NULL	cd_8_group_187	cd_4_group_160	cd_2_group_7808
PDT002678556.1	PDS000216413.47	SAMEA117826308	NULL	cd_8_group_187	cd_4_group_160	cd_2_group_7808
PDT002680487.1	PDS000216413.47	SAMN47517315	clinical	cd_8_group_187	cd_4_group_160	cd_2_group_7808
PDT002680548.1	PDS000216413.47	SAMEA117826302	NULL	cd_8_group_187	cd_4_group_160	cd_2_group_7808
PDT002685145.1	PDS000216413.47	SAMN47550529	clinical	cd_8_group_187	cd_4_group_160	cd_2_group_7808
PDT002698831.1	PDS000216413.47	SAMN47788360	clinical	cd_8_group_187	cd_4_group_160	cd_2_group_7808
PDT002698835.1	PDS000216413.47	SAMN47788376	clinical	cd_8_group_187	cd_4_group_160	cd_2_group_7808
PDT002717305.1	PDS000216413.47	SAMN47944080	clinical	cd_8_group_187	cd_4_group_160	cd_2_group_7808
PDT002747708.1	PDS000216413.47	SAMN48287276	clinical	cd_8_group_187	cd_4_group_160	cd_2_group_7808
PDT002759018.1	PDS000216413.47	SAMN48366845	clinical	cd_8_group_187	cd_4_group_160	cd_2_group_7808
PDT002780853.1	PDS000216413.47	SAMN48711182	clinical	cd_8_group_187	cd_4_group_160	cd_2_group_7808
PDT002781177.1	PDS000216413.47	SAMEA118328811	NULL	cd_8_group_187	cd_4_group_160	cd_2_group_7808
PDT002781240.1	PDS000216413.47	SAMEA118328516	NULL	cd_8_group_187	cd_4_group_160	cd_2_group_7808
PDT002781370.1	PDS000216413.47	SAMEA118328828	NULL	cd_8_group_187	cd_4_group_160	cd_2_group_7808
PDT002781482.1	PDS000216413.47	SAMEA118328722	NULL	cd_8_group_187	cd_4_group_160	cd_2_group_7808
PDT002781503.1	PDS000216413.47	SAMEA118328820	NULL	cd_8_group_187	cd_4_group_160	cd_2_group_7808
PDT002783639.1	PDS000216413.47	SAMEA118328721	NULL	cd_8_group_187	cd_4_group_160	cd_2_group_7808
PDT002783729.1	PDS000216413.47	SAMEA118328731	NULL	cd_8_group_187	cd_4_group_160	cd_2_group_7808
PDT002787387.1	PDS000216413.47	SAMN48811897	clinical	cd_8_group_187	cd_4_group_160	cd_2_group_7808
PDT002791858.1	PDS000216413.47	SAMN48852861	clinical	cd_8_group_187	cd_4_group_160	cd_2_group_7808
PDT002791867.1	PDS000216413.47	SAMN48852877	clinical	cd_8_group_187	cd_4_group_160	cd_2_group_7808
PDT002791869.1	PDS000216413.47	SAMN48852875	clinical	cd_8_group_187	cd_4_group_160	cd_2_group_7808
PDT002791870.1	PDS000216413.47	SAMN48852878	clinical	cd_8_group_187	cd_4_group_160	cd_2_group_7808
PDT002791871.1	PDS000216413.47	SAMN48852873	clinical	cd_8_group_187	cd_4_group_160	cd_2_group_7808
PDT002791873.1	PDS000216413.47	SAMN48852871	clinical	cd_8_group_187	cd_4_group_160	cd_2_group_7808
PDT002791874.1	PDS000216413.47	SAMN48852874	clinical	cd_8_group_187	cd_4_group_160	cd_2_group_7808
PDT002809160.1	PDS000216413.47	SAMN49461479	clinical	cd_8_group_187	cd_4_group_160	cd_2_group_7808
PDT002809163.1	PDS000216413.47	SAMN49463584	clinical	cd_8_group_187	cd_4_group_160	cd_2_group_7808
PDT002809165.1	PDS000216413.47	SAMN49461481	clinical	cd_8_group_187	cd_4_group_160	cd_2_group_7808
PDT002810403.1	PDS000216413.47	SAMN49487629	clinical	cd_8_group_187	cd_4_group_160	cd_2_group_7808
PDT002810458.1	PDS000216413.47	SAMN49487643	clinical	cd_8_group_187	cd_4_group_160	cd_2_group_7808
PDT002812434.1	PDS000216413.47	SAMN49548670	clinical	cd_8_group_187	cd_4_group_160	cd_2_group_7808
PDT002812445.1	PDS000216413.47	SAMN49548672	clinical	cd_8_group_187	cd_4_group_160	cd_2_group_7808
PDT002822131.1	PDS000216413.47	SAMN49742311	clinical	cd_8_group_187	cd_4_group_160	cd_2_group_7808
PDT002822132.1	PDS000216413.47	SAMN49742309	clinical	cd_8_group_187	cd_4_group_160	cd_2_group_7808
PDT002822134.1	PDS000216413.47	SAMN49742313	clinical	cd_8_group_187	cd_4_group_160	cd_2_group_7808
PDT002822153.1	PDS000216413.47	SAMN49742342	clinical	cd_8_group_187	cd_4_group_160	cd_2_group_7808
PDT002833228.1	PDS000216413.47	SAMN49918744	clinical	cd_8_group_187	cd_4_group_160	cd_2_group_7808
PDT002843353.1	PDS000216413.47	SAMN50093565	clinical	cd_8_group_187	cd_4_group_160	cd_2_group_7808
PDT002848882.1	PDS000216413.47	SAMN50137247	clinical	cd_8_group_187	cd_4_group_160	cd_2_group_7808
PDT002850309.1	PDS000216413.47	SAMN50195017	clinical	cd_8_group_187	cd_4_group_160	cd_2_group_7808
PDT002916771.1	PDS000216413.47	SAMN51206029	clinical	cd_8_group_187	cd_4_group_160	cd_2_group_7808
PDT001744482.1	PDS000216413.47	SAMEA3489168	NULL	cd_8_group_187	cd_4_group_160	cd_2_group_9112
PDT001744483.1	PDS000216413.47	SAMEA3489169	NULL	cd_8_group_187	cd_4_group_160	cd_2_group_9112
PDT001744491.1	PDS000216413.47	SAMEA3489179	NULL	cd_8_group_187	cd_4_group_160	cd_2_group_9112
PDT001744708.1	PDS000216413.47	SAMEA3489429	NULL	cd_8_group_187	cd_4_group_160	cd_2_group_9112
PDT001744709.1	PDS000216413.47	SAMEA3489430	NULL	cd_8_group_187	cd_4_group_160	cd_2_group_9112
PDT001744725.1	PDS000216413.47	SAMEA3489452	NULL	cd_8_group_187	cd_4_group_160	cd_2_group_9112
PDT001744726.1	PDS000216413.47	SAMEA3489454	NULL	cd_8_group_187	cd_4_group_160	cd_2_group_9112
PDT001745297.1	PDS000216413.47	SAMEA3489366	NULL	cd_8_group_187	cd_4_group_160	cd_2_group_9112
PDT001745301.1	PDS000216413.47	SAMEA3489374	NULL	cd_8_group_187	cd_4_group_160	cd_2_group_9112
PDT001747292.1	PDS000216413.47	SAMEA2274977	NULL	cd_8_group_187	cd_4_group_160	cd_2_group_9470
PDT001749503.1	PDS000216413.47	SAMEA3391165	NULL	cd_8_group_187	cd_4_group_160	cd_2_group_9470
PDT001749507.1	PDS000216413.47	SAMEA3391169	NULL	cd_8_group_187	cd_4_group_160	cd_2_group_9470
PDT001747953.1	PDS000216413.47	SAMEA2361515	NULL	cd_8_group_187	cd_4_group_160	cd_2_group_9519
PDT001749650.1	PDS000216413.47	SAMEA3443733	NULL	cd_8_group_187	cd_4_group_160	cd_2_group_9519
PDT000078222.1	PDS000216413.47	SAMEA1401475	clinical	cd_8_group_187	cd_4_group_162	cd_2_group_128
PDT000078386.1	PDS000216413.47	SAMEA1401505	clinical	cd_8_group_187	cd_4_group_162	cd_2_group_128
PDT000078519.1	PDS000216413.47	SAMEA1401415	clinical	cd_8_group_187	cd_4_group_162	cd_2_group_128
PDT000078304.1	PDS000216413.47	SAMEA1401648	clinical	cd_8_group_187	cd_4_group_191	cd_2_group_155
PDT000078330.1	PDS000216413.47	SAMEA1400850	clinical	cd_8_group_187	cd_4_group_191	cd_2_group_155
PDT000552865.1	PDS000216413.47	SAMN12417636	clinical	cd_8_group_187	cd_4_group_4202	cd_2_group_3532
PDT000553091.1	PDS000216413.47	SAMN12418044	environmental/other	cd_8_group_187	cd_4_group_4202	cd_2_group_3532
PDT000573859.1	PDS000216413.47	SAMN12631027	environmental/other	cd_8_group_187	cd_4_group_5256	cd_2_group_4543
PDT000576367.1	PDS000216413.47	SAMN12659319	environmental/other	cd_8_group_187	cd_4_group_5256	cd_2_group_4543
PDT001747765.1	PDS000216413.47	SAMEA2361316	NULL	cd_8_group_187	cd_4_group_5256	cd_2_group_4543
PDT000573976.1	PDS000216413.47	SAMN12631116	environmental/other	cd_8_group_187	cd_4_group_5270	cd_2_group_4561
PDT000576294.1	PDS000216413.47	SAMN12659117	environmental/other	cd_8_group_187	cd_4_group_5270	cd_2_group_4561
PDT001746181.1	PDS000216413.47	SAMEA2237562	NULL	cd_8_group_187	cd_4_group_5270	cd_2_group_4561
PDT001746793.1	PDS000216413.47	SAMEA2274466	NULL	cd_8_group_187	cd_4_group_5270	cd_2_group_4561
PDT001746801.1	PDS000216413.47	SAMEA2274474	NULL	cd_8_group_187	cd_4_group_5270	cd_2_group_4561
PDT001746831.1	PDS000216413.47	SAMEA2274505	NULL	cd_8_group_187	cd_4_group_5270	cd_2_group_4561
PDT001746858.1	PDS000216413.47	SAMEA2274532	NULL	cd_8_group_187	cd_4_group_5270	cd_2_group_4561
PDT001747581.1	PDS000216413.47	SAMEA2275341	NULL	cd_8_group_187	cd_4_group_5270	cd_2_group_4561
PDT000803169.1	PDS000216413.47	SAMN15731519	environmental/other	cd_8_group_187	cd_4_group_5270	cd_2_group_5756
PDT001747978.1	PDS000216413.47	SAMEA2361540	NULL	cd_8_group_187	cd_4_group_5270	cd_2_group_5756
PDT000573991.1	PDS000216413.47	SAMN12631048	environmental/other	cd_8_group_187	cd_4_group_5271	cd_2_group_4562
PDT000574785.1	PDS000216413.47	SAMN12643318	clinical	cd_8_group_187	cd_4_group_5271	cd_2_group_4562
PDT001746587.1	PDS000216413.47	SAMEA2237954	NULL	cd_8_group_187	cd_4_group_5271	cd_2_group_4562
PDT001746799.1	PDS000216413.47	SAMEA2274472	NULL	cd_8_group_187	cd_4_group_5271	cd_2_group_4562
PDT001746818.1	PDS000216413.47	SAMEA2274491	NULL	cd_8_group_187	cd_4_group_5271	cd_2_group_4562
PDT001746953.1	PDS000216413.47	SAMEA2274629	NULL	cd_8_group_187	cd_4_group_5271	cd_2_group_4562
PDT001747116.1	PDS000216413.47	SAMEA2274796	NULL	cd_8_group_187	cd_4_group_5271	cd_2_group_4562
PDT001747124.1	PDS000216413.47	SAMEA2274805	NULL	cd_8_group_187	cd_4_group_5271	cd_2_group_4562
PDT001747245.1	PDS000216413.47	SAMEA2274930	NULL	cd_8_group_187	cd_4_group_5271	cd_2_group_4562
PDT001747261.1	PDS000216413.47	SAMEA2274946	NULL	cd_8_group_187	cd_4_group_5271	cd_2_group_4562
PDT001747336.1	PDS000216413.47	SAMEA2275022	NULL	cd_8_group_187	cd_4_group_5271	cd_2_group_4562
PDT001747530.1	PDS000216413.47	SAMEA2275283	NULL	cd_8_group_187	cd_4_group_5271	cd_2_group_4562
PDT001747537.1	PDS000216413.47	SAMEA2275293	NULL	cd_8_group_187	cd_4_group_5271	cd_2_group_4562
PDT001747538.1	PDS000216413.47	SAMEA2275294	NULL	cd_8_group_187	cd_4_group_5271	cd_2_group_4562
PDT001747549.1	PDS000216413.47	SAMEA2275305	NULL	cd_8_group_187	cd_4_group_5271	cd_2_group_4562
PDT001747576.1	PDS000216413.47	SAMEA2275336	NULL	cd_8_group_187	cd_4_group_5271	cd_2_group_4562
PDT001747767.1	PDS000216413.47	SAMEA2361318	NULL	cd_8_group_187	cd_4_group_5271	cd_2_group_4562
PDT001747790.1	PDS000216413.47	SAMEA2361342	NULL	cd_8_group_187	cd_4_group_5271	cd_2_group_4562
PDT001747849.1	PDS000216413.47	SAMEA2361402	NULL	cd_8_group_187	cd_4_group_5271	cd_2_group_4562
PDT001747855.1	PDS000216413.47	SAMEA2361408	NULL	cd_8_group_187	cd_4_group_5271	cd_2_group_4562
PDT001748003.1	PDS000216413.47	SAMEA2361567	NULL	cd_8_group_187	cd_4_group_5271	cd_2_group_4562
PDT001748015.1	PDS000216413.47	SAMEA2361581	NULL	cd_8_group_187	cd_4_group_5271	cd_2_group_4562
PDT001748016.1	PDS000216413.47	SAMEA2361582	NULL	cd_8_group_187	cd_4_group_5271	cd_2_group_4562
PDT000577199.1	PDS000216413.47	SAMN12662911	environmental/other	cd_8_group_187	cd_4_group_5404	cd_2_group_4704
PDT000577256.1	PDS000216413.47	SAMN12662996	environmental/other	cd_8_group_187	cd_4_group_5404	cd_2_group_4704
PDT000577569.1	PDS000216413.47	SAMN12663050	environmental/other	cd_8_group_187	cd_4_group_5404	cd_2_group_4704
PDT000578588.1	PDS000216413.47	SAMN12669705	clinical	cd_8_group_187	cd_4_group_5404	cd_2_group_4704
PDT001745389.1	PDS000216413.47	SAMEA3711135	NULL	cd_8_group_187	cd_4_group_5404	cd_2_group_4704
PDT001745693.1	PDS000216413.47	SAMEA4443370	NULL	cd_8_group_187	cd_4_group_5404	cd_2_group_4704
PDT001745738.1	PDS000216413.47	SAMEA4443565	NULL	cd_8_group_187	cd_4_group_5404	cd_2_group_4704
PDT001749238.1	PDS000216413.47	SAMEA3391073	NULL	cd_8_group_187	cd_4_group_5404	cd_2_group_4704
PDT001749360.1	PDS000216413.47	SAMEA3391449	NULL	cd_8_group_187	cd_4_group_5404	cd_2_group_4704
PDT001749386.1	PDS000216413.47	SAMEA3391474	NULL	cd_8_group_187	cd_4_group_5404	cd_2_group_4704
PDT001749391.1	PDS000216413.47	SAMEA3391479	NULL	cd_8_group_187	cd_4_group_5404	cd_2_group_4704
PDT001749511.1	PDS000216413.47	SAMEA3391173	NULL	cd_8_group_187	cd_4_group_5404	cd_2_group_4704
PDT001749561.1	PDS000216413.47	SAMEA3391228	NULL	cd_8_group_187	cd_4_group_5404	cd_2_group_4704
PDT001749565.1	PDS000216413.47	SAMEA3443739	NULL	cd_8_group_187	cd_4_group_5404	cd_2_group_4704
PDT001749673.1	PDS000216413.47	SAMEA3391360	NULL	cd_8_group_187	cd_4_group_5404	cd_2_group_4704
PDT001749841.1	PDS000216413.47	SAMEA3391618	NULL	cd_8_group_187	cd_4_group_5404	cd_2_group_4704
PDT001755104.1	PDS000216413.47	SAMEA95899168	NULL	cd_8_group_187	cd_4_group_5404	cd_2_group_4704
PDT001755106.1	PDS000216413.47	SAMEA95900668	NULL	cd_8_group_187	cd_4_group_5404	cd_2_group_4704
PDT001755127.1	PDS000216413.47	SAMEA95916418	NULL	cd_8_group_187	cd_4_group_5404	cd_2_group_4704
PDT000237015.2	PDS000156342.3	SAMN07565918	environmental/other	cd_8_group_1870	-	-
PDT000498286.1	PDS000156342.3	SAMN11571866	environmental/other	cd_8_group_1870	-	-
PDT000856944.1	PDS000156342.3	SAMN16392312	clinical	cd_8_group_1870	-	-
PDT001450295.1	PDS000156342.3	SAMN31238927	environmental/other	cd_8_group_1870	cd_4_group_8868	-
PDT001450298.1	PDS000156342.3	SAMN31239222	environmental/other	cd_8_group_1870	cd_4_group_8868	-
PDT001563798.1	PDS000156342.3	SAMN32601392	environmental/other	cd_8_group_1870	cd_4_group_9032	-
PDT002723110.1	PDS000156342.3	SAMN48054244	environmental/other	cd_8_group_1870	cd_4_group_9032	-
PDT002876192.1	PDS000156342.3	SAMN50545716	environmental/other	cd_8_group_1870	cd_4_group_9032	-
PDT001519599.1	PDS000156342.3	SAMN31933528	environmental/other	cd_8_group_1870	cd_4_group_9032	cd_2_group_8199
PDT001851979.2	PDS000156342.3	SAMN36993486	environmental/other	cd_8_group_1870	cd_4_group_9032	cd_2_group_8199
PDT000237017.2	PDS000021235.12	SAMN07565904	environmental/other	cd_8_group_1871	-	-
PDT000283130.2	PDS000021235.12	SAMN08437402	environmental/other	cd_8_group_1871	-	-
PDT000237022.2	PDS000020834.26	SAMN07565905	environmental/other	cd_8_group_1872	cd_4_group_1599	-
PDT000350462.1	PDS000020834.26	SAMN09666342	environmental/other	cd_8_group_1872	cd_4_group_1599	-
PDT000244916.2	PDS000021169.22	SAMN07633450	environmental/other	cd_8_group_1873	cd_4_group_1600	-
PDT000376093.1	PDS000021169.22	SAMN10057174	environmental/other	cd_8_group_1873	cd_4_group_1600	-
PDT000237028.2	PDS000021169.22	SAMN07565902	environmental/other	cd_8_group_1873	cd_4_group_1600	cd_2_group_1298
PDT000246503.2	PDS000021169.22	SAMN07721922	environmental/other	cd_8_group_1873	cd_4_group_1600	cd_2_group_1298
PDT000333828.1	PDS000021169.22	SAMN09462668	environmental/other	cd_8_group_1873	cd_4_group_1600	cd_2_group_1298
PDT000350453.1	PDS000021169.22	SAMN09666323	environmental/other	cd_8_group_1873	cd_4_group_1600	cd_2_group_1298
PDT000356811.1	PDS000021169.22	SAMN09756593	environmental/other	cd_8_group_1873	cd_4_group_1600	cd_2_group_1298
PDT000363490.1	PDS000021169.22	SAMN09783387	environmental/other	cd_8_group_1873	cd_4_group_1600	cd_2_group_1298
PDT000389608.1	PDS000021169.22	SAMN10222480	environmental/other	cd_8_group_1873	cd_4_group_1600	cd_2_group_1298
PDT000392551.1	PDS000021169.22	SAMN10256465	environmental/other	cd_8_group_1873	cd_4_group_1600	cd_2_group_1298
PDT000413701.1	PDS000021169.22	SAMN10517212	environmental/other	cd_8_group_1873	cd_4_group_1600	cd_2_group_1298
PDT000468666.1	PDS000021169.22	SAMN10988600	environmental/other	cd_8_group_1873	cd_4_group_1600	cd_2_group_1298
PDT000472940.1	PDS000021169.22	SAMN11047747	environmental/other	cd_8_group_1873	cd_4_group_1600	cd_2_group_1298
PDT000472947.1	PDS000021169.22	SAMN11047750	environmental/other	cd_8_group_1873	cd_4_group_1600	cd_2_group_1298
PDT000473168.1	PDS000021169.22	SAMN11047964	environmental/other	cd_8_group_1873	cd_4_group_1600	cd_2_group_1298
PDT000474141.1	PDS000021169.22	SAMN11082312	environmental/other	cd_8_group_1873	cd_4_group_1600	cd_2_group_1298
PDT000498328.1	PDS000021169.22	SAMN11571927	environmental/other	cd_8_group_1873	cd_4_group_1600	cd_2_group_1298
PDT000499623.1	PDS000021169.22	SAMN11609375	environmental/other	cd_8_group_1873	cd_4_group_1600	cd_2_group_1298
PDT000504723.1	PDS000021169.22	SAMN11811327	environmental/other	cd_8_group_1873	cd_4_group_1600	cd_2_group_1298
PDT000527075.1	PDS000021169.22	SAMN12109091	environmental/other	cd_8_group_1873	cd_4_group_1600	cd_2_group_1298
PDT000527108.1	PDS000021169.22	SAMN12108970	environmental/other	cd_8_group_1873	cd_4_group_1600	cd_2_group_1298
PDT000551846.1	PDS000021169.22	SAMN12401976	environmental/other	cd_8_group_1873	cd_4_group_1600	cd_2_group_1298
PDT000584386.1	PDS000021169.22	SAMN12725481	environmental/other	cd_8_group_1873	cd_4_group_1600	cd_2_group_1298
PDT000595898.1	PDS000021169.22	SAMN12867825	environmental/other	cd_8_group_1873	cd_4_group_1600	cd_2_group_1298
PDT000547803.1	PDS000020892.4	SAMN12345925	environmental/other	cd_8_group_1874	-	-
PDT000762272.1	PDS000020892.4	SAMN15187390	environmental/other	cd_8_group_1874	-	-
PDT000237030.2	PDS000020892.4	SAMN07565917	environmental/other	cd_8_group_1874	cd_4_group_1601	-
PDT000274896.2	PDS000020892.4	SAMN08272773	environmental/other	cd_8_group_1874	cd_4_group_1601	cd_2_group_1568
PDT000283478.2	PDS000020892.4	SAMN08447505	environmental/other	cd_8_group_1874	cd_4_group_1601	cd_2_group_1568
PDT000281334.2	PDS000020892.4	SAMN08370028	environmental/other	cd_8_group_1874	cd_4_group_1992	-
PDT000283123.2	PDS000020892.4	SAMN08437375	environmental/other	cd_8_group_1874	cd_4_group_1992	-
PDT000237037.2	PDS000022838.14	SAMN07565900	environmental/other	cd_8_group_1875	cd_4_group_1602	-
PDT000494352.1	PDS000022838.14	SAMN11477069	environmental/other	cd_8_group_1875	cd_4_group_1602	-
PDT000237040.2	PDS000025588.13	SAMN07565885	environmental/other	cd_8_group_1876	cd_4_group_1603	-
PDT000309844.2	PDS000025588.13	SAMN08995916	environmental/other	cd_8_group_1876	cd_4_group_1603	cd_2_group_1774
PDT000345776.1	PDS000025588.13	SAMN09605076	environmental/other	cd_8_group_1876	cd_4_group_1603	cd_2_group_1774
PDT000237043.2	PDS000021639.10	SAMN07565878	environmental/other	cd_8_group_1877	-	-
PDT000537262.1	PDS000021639.10	SAMN12163334	environmental/other	cd_8_group_1877	-	-
PDT000897690.1	PDS000021639.10	SAMN16882254	environmental/other	cd_8_group_1877	cd_4_group_3795	-
PDT000496925.1	PDS000021639.10	SAMN11546080	environmental/other	cd_8_group_1877	cd_4_group_3795	cd_2_group_3159
PDT000519241.1	PDS000021639.10	SAMN12000161	environmental/other	cd_8_group_1877	cd_4_group_3795	cd_2_group_3159
PDT000594364.1	PDS000021639.10	SAMN12850924	environmental/other	cd_8_group_1877	cd_4_group_3795	cd_2_group_3159
PDT000237263.2	PDS000038571.13	SAMN07559187	clinical	cd_8_group_1878	-	-
PDT000855506.1	PDS000038571.13	SAMN16373944	clinical	cd_8_group_1878	-	-
PDT000406931.1	PDS000038571.13	SAMN10414191	clinical	cd_8_group_1878	cd_4_group_3046	-
PDT000520656.1	PDS000038571.13	SAMN12034832	clinical	cd_8_group_1878	cd_4_group_3046	-
PDT000571027.1	PDS000038571.13	SAMN12608706	environmental/other	cd_8_group_1878	cd_4_group_5188	-
PDT000599921.1	PDS000038571.13	SAMN12908089	environmental/other	cd_8_group_1878	cd_4_group_5188	-
PDT000768131.1	PDS000020786.5	SAMN15307164	environmental/other	cd_8_group_1879	-	-
PDT000237265.2	PDS000020786.5	SAMN07563150	clinical	cd_8_group_1879	cd_4_group_1605	cd_2_group_1301
PDT000298328.2	PDS000020786.5	SAMN08794895	environmental/other	cd_8_group_1879	cd_4_group_1605	cd_2_group_1301
PDT000078221.1	PDS000049499.69	SAMEA1010392	clinical	cd_8_group_188	cd_4_group_161	cd_2_group_127
PDT000078336.1	PDS000049499.69	SAMEA1010680	clinical	cd_8_group_188	cd_4_group_161	cd_2_group_127
PDT000237266.2	PDS000049198.10	SAMN07563148	clinical	cd_8_group_1880	-	-
PDT001398352.1	PDS000049198.10	SAMN30498362	clinical	cd_8_group_1880	-	-
PDT001745981.1	PDS000049198.10	SAMEA4443408	NULL	cd_8_group_1880	-	-
PDT001765140.1	PDS000049198.10	SAMEA104390119	NULL	cd_8_group_1880	-	-
PDT002831215.1	PDS000049198.10	SAMN43805895	environmental/other	cd_8_group_1880	-	-
PDT000559447.1	PDS000049198.10	SAMN12546835	clinical	cd_8_group_1880	cd_4_group_4679	cd_2_group_3976
PDT000711225.1	PDS000049198.10	SAMN14418301	clinical	cd_8_group_1880	cd_4_group_4679	cd_2_group_3976
PDT000345493.1	PDS000021136.6	SAMN09605223	environmental/other	cd_8_group_1881	-	-
PDT000363450.1	PDS000021136.6	SAMN09783300	environmental/other	cd_8_group_1881	-	-
PDT002798664.1	PDS000021136.6	SAMN09605185	environmental/other	cd_8_group_1881	-	-
PDT000245140.2	PDS000021136.6	SAMN07633633	environmental/other	cd_8_group_1881	cd_4_group_1607	-
PDT000570351.1	PDS000021136.6	SAMN12617123	clinical	cd_8_group_1881	cd_4_group_1607	-
PDT000237653.2	PDS000021136.6	SAMN07572895	clinical	cd_8_group_1881	cd_4_group_1607	cd_2_group_1303
PDT000345404.1	PDS000021136.6	SAMN09605184	environmental/other	cd_8_group_1881	cd_4_group_1607	cd_2_group_1303
PDT000365465.1	PDS000021136.6	SAMN09863017	clinical	cd_8_group_1881	cd_4_group_1607	cd_2_group_1303
PDT001119918.1	PDS000043273.32	SAMN21139060	environmental/other	cd_8_group_1882	-	-
PDT001144438.1	PDS000043273.32	SAMN22028782	environmental/other	cd_8_group_1882	-	-
PDT001367931.1	PDS000043273.32	SAMN29908157	environmental/other	cd_8_group_1882	-	-
PDT000237656.2	PDS000043273.32	SAMN07572902	clinical	cd_8_group_1882	cd_4_group_1608	-
PDT000497635.1	PDS000043273.32	SAMN11569693	environmental/other	cd_8_group_1882	cd_4_group_1608	-
PDT000737525.1	PDS000043273.32	SAMN14939560	environmental/other	cd_8_group_1882	cd_4_group_1608	-
PDT000771873.2	PDS000043273.32	SAMN15297375	environmental/other	cd_8_group_1882	cd_4_group_1608	-
PDT000468357.1	PDS000043273.32	SAMN10985188	environmental/other	cd_8_group_1882	cd_4_group_1608	cd_2_group_2767
PDT000469948.1	PDS000043273.32	SAMN11029159	environmental/other	cd_8_group_1882	cd_4_group_1608	cd_2_group_2767
PDT000490946.1	PDS000043273.32	SAMN11439365	environmental/other	cd_8_group_1882	cd_4_group_1608	cd_2_group_2767
PDT000525167.1	PDS000043273.32	SAMN12092418	environmental/other	cd_8_group_1882	cd_4_group_1608	cd_2_group_2767
PDT000539241.1	PDS000043273.32	SAMN12221280	environmental/other	cd_8_group_1882	cd_4_group_1608	cd_2_group_2767
PDT000540158.1	PDS000043273.32	SAMN12232673	environmental/other	cd_8_group_1882	cd_4_group_1608	cd_2_group_2767
PDT000566840.1	PDS000043273.32	SAMN12591018	environmental/other	cd_8_group_1882	cd_4_group_1608	cd_2_group_2767
PDT000580439.1	PDS000043273.32	SAMN12695165	environmental/other	cd_8_group_1882	cd_4_group_1608	cd_2_group_2767
PDT000624602.1	PDS000043273.32	SAMN13192511	environmental/other	cd_8_group_1882	cd_4_group_1608	cd_2_group_2767
PDT000628512.1	PDS000043273.32	SAMN13287117	environmental/other	cd_8_group_1882	cd_4_group_1608	cd_2_group_2767
PDT000631968.1	PDS000043273.32	SAMN13340334	environmental/other	cd_8_group_1882	cd_4_group_1608	cd_2_group_2767
PDT000639411.1	PDS000043273.32	SAMN13473066	clinical	cd_8_group_1882	cd_4_group_1608	cd_2_group_2767
PDT000655394.1	PDS000043273.32	SAMN13739857	environmental/other	cd_8_group_1882	cd_4_group_1608	cd_2_group_2767
PDT000735184.1	PDS000043273.32	SAMN14923078	environmental/other	cd_8_group_1882	cd_4_group_1608	cd_2_group_2767
PDT000771885.2	PDS000043273.32	SAMN15297368	environmental/other	cd_8_group_1882	cd_4_group_1608	cd_2_group_2767
PDT000821874.1	PDS000043273.32	SAMN15914780	environmental/other	cd_8_group_1882	cd_4_group_1608	cd_2_group_2767
PDT000547832.1	PDS000043273.32	SAMN12348945	environmental/other	cd_8_group_1882	cd_4_group_4116	-
PDT000601014.1	PDS000043273.32	SAMN12915702	environmental/other	cd_8_group_1882	cd_4_group_4116	-
PDT001418867.1	PDS000043273.32	SAMN30875666	environmental/other	cd_8_group_1882	cd_4_group_8783	-
PDT001414979.1	PDS000043273.32	SAMN30810573	environmental/other	cd_8_group_1882	cd_4_group_8783	cd_2_group_7947
PDT001498274.1	PDS000043273.32	SAMN31872508	environmental/other	cd_8_group_1882	cd_4_group_8783	cd_2_group_7947
PDT000237663.2	PDS000080335.1	SAMN07572924	clinical	cd_8_group_1883	-	-
PDT000413589.1	PDS000080335.1	SAMN10516240	clinical	cd_8_group_1883	-	-
PDT000430099.1	PDS000080335.1	SAMN10689130	clinical	cd_8_group_1883	-	-
PDT000237668.2	PDS000238112.18	SAMN07572918	clinical	cd_8_group_1884	cd_4_group_1609	-
PDT000634786.1	PDS000238112.18	SAMN13354227	clinical	cd_8_group_1884	cd_4_group_1609	-
PDT000237670.2	PDS000009068.7	SAMN07572917	clinical	cd_8_group_1885	-	-
PDT000477188.1	PDS000009068.7	SAMN11116117	environmental/other	cd_8_group_1885	-	-
PDT000567081.1	PDS000050271.14	SAMN12590737	clinical	cd_8_group_1886	-	-
PDT001746817.1	PDS000050271.14	SAMEA2274490	NULL	cd_8_group_1886	-	-
PDT001757590.1	PDS000050271.14	SAMEA5148117	clinical	cd_8_group_1886	-	-
PDT001808210.1	PDS000050271.14	SAMN32306164	clinical	cd_8_group_1886	cd_4_group_10608	-
PDT001752176.1	PDS000050271.14	SAMN33592764	clinical	cd_8_group_1886	cd_4_group_10608	cd_2_group_9787
PDT001752296.1	PDS000050271.14	SAMN33592730	clinical	cd_8_group_1886	cd_4_group_10608	cd_2_group_9787
PDT000237888.2	PDS000050271.14	SAMN07573632	clinical	cd_8_group_1886	cd_4_group_1610	cd_2_group_1304
PDT000249150.2	PDS000050271.14	SAMN07757421	clinical	cd_8_group_1886	cd_4_group_1610	cd_2_group_1304
PDT000332560.1	PDS000050271.14	SAMN09455736	clinical	cd_8_group_1886	cd_4_group_1610	cd_2_group_1304
PDT000567098.1	PDS000050271.14	SAMN12590767	clinical	cd_8_group_1886	cd_4_group_1610	cd_2_group_1304
PDT000568287.1	PDS000050271.14	SAMN12597806	clinical	cd_8_group_1886	cd_4_group_1610	cd_2_group_1304
PDT001754850.1	PDS000050271.14	SAMEA55051918	NULL	cd_8_group_1886	cd_4_group_1610	cd_2_group_1304
PDT000343673.1	PDS000020795.24	SAMN09631636	clinical	cd_8_group_1887	-	-
PDT000486362.1	PDS000020795.24	SAMN11351718	clinical	cd_8_group_1887	-	-
PDT000795514.1	PDS000020795.24	SAMN15627288	clinical	cd_8_group_1887	-	-
PDT000237901.2	PDS000020795.24	SAMN07571673	clinical	cd_8_group_1887	cd_4_group_1611	cd_2_group_1305
PDT000253405.2	PDS000020795.24	SAMN07796252	clinical	cd_8_group_1887	cd_4_group_1611	cd_2_group_1305
PDT000295612.2	PDS000020795.24	SAMN08729627	clinical	cd_8_group_1887	cd_4_group_1611	cd_2_group_1305
PDT000295632.2	PDS000020795.24	SAMN08729622	clinical	cd_8_group_1887	cd_4_group_1611	cd_2_group_1305
PDT000295633.2	PDS000020795.24	SAMN08729626	clinical	cd_8_group_1887	cd_4_group_1611	cd_2_group_1305
PDT000237902.2	PDS000026236.1	SAMN07571668	clinical	cd_8_group_1888	cd_4_group_1612	cd_2_group_1306
PDT000241164.2	PDS000026236.1	SAMN07638838	clinical	cd_8_group_1888	cd_4_group_1612	cd_2_group_1306
PDT000237905.2	PDS000022837.4	SAMN07571669	clinical	cd_8_group_1889	-	-
PDT000367343.1	PDS000022837.4	SAMN09914137	environmental/other	cd_8_group_1889	-	-
PDT000078227.1	PDS000191135.45	SAMEA1401621	clinical	cd_8_group_189	-	-
PDT000078361.1	PDS000191135.45	SAMEA1010487	clinical	cd_8_group_189	-	-
PDT000488623.1	PDS000191135.45	SAMN11300502	clinical	cd_8_group_189	-	-
PDT000553855.1	PDS000191135.45	SAMN12423085	environmental/other	cd_8_group_189	-	-
PDT000555376.1	PDS000191135.45	SAMN12495503	clinical	cd_8_group_189	-	-
PDT000555940.1	PDS000191135.45	SAMN12499992	clinical	cd_8_group_189	-	-
PDT000558284.1	PDS000191135.45	SAMN12529605	clinical	cd_8_group_189	-	-
PDT000564502.1	PDS000191135.45	SAMN12573943	clinical	cd_8_group_189	-	-
PDT000564650.1	PDS000191135.45	SAMN12574174	clinical	cd_8_group_189	-	-
PDT000565242.1	PDS000191135.45	SAMN12585203	clinical	cd_8_group_189	-	-
PDT000565319.1	PDS000191135.45	SAMN12585341	clinical	cd_8_group_189	-	-
PDT000576397.1	PDS000191135.45	SAMN12659324	clinical	cd_8_group_189	-	-
PDT000580587.1	PDS000191135.45	SAMN12692883	clinical	cd_8_group_189	-	-
PDT000600158.1	PDS000191135.45	SAMN12909919	clinical	cd_8_group_189	-	-
PDT000630616.1	PDS000191135.45	SAMN13326924	clinical	cd_8_group_189	-	-
PDT000672069.1	PDS000191135.45	SAMN13940305	clinical	cd_8_group_189	-	-
PDT000690715.1	PDS000191135.45	SAMN10250942	clinical	cd_8_group_189	-	-
PDT001184789.1	PDS000191135.45	SAMEA10017451	NULL	cd_8_group_189	-	-
PDT001739267.1	PDS000191135.45	SAMEA14035535	clinical	cd_8_group_189	-	-
PDT001739357.1	PDS000191135.45	SAMEA14035626	clinical	cd_8_group_189	-	-
PDT001741754.1	PDS000191135.45	SAMN11268585	clinical	cd_8_group_189	-	-
PDT001742571.1	PDS000191135.45	SAMEA5328628	NULL	cd_8_group_189	-	-
PDT001743225.1	PDS000191135.45	SAMEA5326549	clinical	cd_8_group_189	-	-
PDT001743368.1	PDS000191135.45	SAMEA5326525	clinical	cd_8_group_189	-	-
PDT001743577.1	PDS000191135.45	SAMEA5326529	clinical	cd_8_group_189	-	-
PDT001743631.1	PDS000191135.45	SAMEA5326526	clinical	cd_8_group_189	-	-
PDT001743779.1	PDS000191135.45	SAMEA5328630	NULL	cd_8_group_189	-	-
PDT001744842.1	PDS000191135.45	SAMEA3710780	NULL	cd_8_group_189	-	-
PDT001747595.1	PDS000191135.45	SAMEA2275355	NULL	cd_8_group_189	-	-
PDT001747661.1	PDS000191135.45	SAMEA2275391	NULL	cd_8_group_189	-	-
PDT001747691.1	PDS000191135.45	SAMEA2275423	NULL	cd_8_group_189	-	-
PDT001748285.1	PDS000191135.45	SAMEA2613021	NULL	cd_8_group_189	-	-
PDT001748660.1	PDS000191135.45	SAMEA3164978	NULL	cd_8_group_189	-	-
PDT001748956.1	PDS000191135.45	SAMEA3165009	NULL	cd_8_group_189	-	-
PDT001749179.1	PDS000191135.45	SAMEA3164852	NULL	cd_8_group_189	-	-
PDT001752586.1	PDS000191135.45	SAMEA6935796	NULL	cd_8_group_189	-	-
PDT001752605.1	PDS000191135.45	SAMEA6935683	NULL	cd_8_group_189	-	-
PDT001752611.1	PDS000191135.45	SAMEA6935965	NULL	cd_8_group_189	-	-
PDT001753068.1	PDS000191135.45	SAMEA6936278	clinical	cd_8_group_189	-	-
PDT001753131.1	PDS000191135.45	SAMEA6936411	clinical	cd_8_group_189	-	-
PDT001753726.1	PDS000191135.45	SAMEA6935697	NULL	cd_8_group_189	-	-
PDT001753793.1	PDS000191135.45	SAMEA6935830	NULL	cd_8_group_189	-	-
PDT001754888.1	PDS000191135.45	SAMEA70645918	NULL	cd_8_group_189	-	-
PDT001754998.1	PDS000191135.45	SAMEA70739668	NULL	cd_8_group_189	-	-
PDT001756623.1	PDS000191135.45	SAMEA7632603	clinical	cd_8_group_189	-	-
PDT001757665.1	PDS000191135.45	SAMEA5148103	clinical	cd_8_group_189	-	-
PDT001819502.1	PDS000191135.45	SAMEA112765615	NULL	cd_8_group_189	-	-
PDT001835800.1	PDS000191135.45	SAMEA112765606	NULL	cd_8_group_189	-	-
PDT001835829.1	PDS000191135.45	SAMEA112765658	NULL	cd_8_group_189	-	-
PDT001835858.1	PDS000191135.45	SAMEA112765558	NULL	cd_8_group_189	-	-
PDT001835861.1	PDS000191135.45	SAMEA112765483	NULL	cd_8_group_189	-	-
PDT001835876.1	PDS000191135.45	SAMEA112765684	NULL	cd_8_group_189	-	-
PDT001853506.1	PDS000191135.45	SAMN36921507	environmental/other	cd_8_group_189	-	-
PDT002384404.1	PDS000191135.45	SAMEA116043541	NULL	cd_8_group_189	-	-
PDT002567274.1	PDS000191135.45	SAMN46268340	clinical	cd_8_group_189	-	-
PDT002582773.1	PDS000191135.45	SAMN46294256	clinical	cd_8_group_189	-	-
PDT002586948.1	PDS000191135.45	SAMN46318271	clinical	cd_8_group_189	-	-
PDT002589579.1	PDS000191135.45	SAMN46384335	clinical	cd_8_group_189	-	-
PDT002589669.1	PDS000191135.45	SAMN46384808	clinical	cd_8_group_189	-	-
PDT002590960.1	PDS000191135.45	SAMN46407595	clinical	cd_8_group_189	-	-
PDT002595478.1	PDS000191135.45	SAMN46430567	clinical	cd_8_group_189	-	-
PDT002599521.1	PDS000191135.45	SAMN46491787	clinical	cd_8_group_189	-	-
PDT002601027.1	PDS000191135.45	SAMN46506163	clinical	cd_8_group_189	-	-
PDT002604748.1	PDS000191135.45	SAMN46522424	clinical	cd_8_group_189	-	-
PDT002614883.1	PDS000191135.45	SAMN46724123	clinical	cd_8_group_189	-	-
PDT002614955.1	PDS000191135.45	SAMN46724430	clinical	cd_8_group_189	-	-
PDT002641701.1	PDS000191135.45	SAMN46826550	clinical	cd_8_group_189	-	-
PDT002665122.1	PDS000191135.45	SAMEA117732874	clinical	cd_8_group_189	-	-
PDT002665878.1	PDS000191135.45	SAMEA117733688	clinical	cd_8_group_189	-	-
PDT002666268.1	PDS000191135.45	SAMEA117734147	clinical	cd_8_group_189	-	-
PDT002666504.1	PDS000191135.45	SAMEA117734385	clinical	cd_8_group_189	-	-
PDT002747713.1	PDS000191135.45	SAMN48287318	clinical	cd_8_group_189	-	-
PDT001747134.1	PDS000191135.45	SAMEA2274816	NULL	cd_8_group_189	cd_4_group_10288	cd_2_group_9447
PDT001747146.1	PDS000191135.45	SAMEA2274828	NULL	cd_8_group_189	cd_4_group_10288	cd_2_group_9447
PDT001747147.1	PDS000191135.45	SAMEA2274829	NULL	cd_8_group_189	cd_4_group_10288	cd_2_group_9447
PDT001747217.1	PDS000191135.45	SAMEA2274900	NULL	cd_8_group_189	cd_4_group_10288	cd_2_group_9447
PDT001747667.1	PDS000191135.45	SAMEA2275397	NULL	cd_8_group_189	cd_4_group_10327	cd_2_group_9494
PDT001747672.1	PDS000191135.45	SAMEA2275403	NULL	cd_8_group_189	cd_4_group_10327	cd_2_group_9494
PDT001747673.1	PDS000191135.45	SAMEA2275404	NULL	cd_8_group_189	cd_4_group_10327	cd_2_group_9494
PDT001747869.1	PDS000191135.45	SAMEA2361424	NULL	cd_8_group_189	cd_4_group_10340	cd_2_group_9510
PDT001748556.1	PDS000191135.45	SAMEA2613280	NULL	cd_8_group_189	cd_4_group_10340	cd_2_group_9510
PDT001749265.1	PDS000191135.45	SAMEA3391099	NULL	cd_8_group_189	cd_4_group_10435	cd_2_group_9613
PDT001749414.1	PDS000191135.45	SAMEA3390995	NULL	cd_8_group_189	cd_4_group_10435	cd_2_group_9613
PDT001750538.1	PDS000191135.45	SAMN15516585	clinical	cd_8_group_189	cd_4_group_10465	-
PDT001750430.1	PDS000191135.45	SAMN15516452	clinical	cd_8_group_189	cd_4_group_10465	cd_2_group_9648
PDT001779114.1	PDS000191135.45	SAMN29472623	NULL	cd_8_group_189	cd_4_group_10465	cd_2_group_9648
PDT001750491.1	PDS000191135.45	SAMN15516628	clinical	cd_8_group_189	cd_4_group_10465	cd_2_group_9653
PDT001750626.1	PDS000191135.45	SAMN15516506	clinical	cd_8_group_189	cd_4_group_10465	cd_2_group_9653
PDT001769252.1	PDS000191135.45	SAMN32908831	NULL	cd_8_group_189	cd_4_group_10465	cd_2_group_9653
PDT001769253.1	PDS000191135.45	SAMN32908830	NULL	cd_8_group_189	cd_4_group_10465	cd_2_group_9653
PDT001769254.1	PDS000191135.45	SAMN32908829	NULL	cd_8_group_189	cd_4_group_10465	cd_2_group_9653
PDT001769262.1	PDS000191135.45	SAMN32908835	NULL	cd_8_group_189	cd_4_group_10465	cd_2_group_9653
PDT001769264.1	PDS000191135.45	SAMN32908833	NULL	cd_8_group_189	cd_4_group_10465	cd_2_group_9653
PDT001769265.1	PDS000191135.45	SAMN32908824	NULL	cd_8_group_189	cd_4_group_10465	cd_2_group_9653
PDT001769281.1	PDS000191135.45	SAMN32908862	NULL	cd_8_group_189	cd_4_group_10465	cd_2_group_9653
PDT001769282.1	PDS000191135.45	SAMN32908861	NULL	cd_8_group_189	cd_4_group_10465	cd_2_group_9653
PDT001769283.1	PDS000191135.45	SAMN32908860	NULL	cd_8_group_189	cd_4_group_10465	cd_2_group_9653
PDT001769284.1	PDS000191135.45	SAMN32908859	NULL	cd_8_group_189	cd_4_group_10465	cd_2_group_9653
PDT001769285.1	PDS000191135.45	SAMN32908858	NULL	cd_8_group_189	cd_4_group_10465	cd_2_group_9653
PDT001769286.1	PDS000191135.45	SAMN32908857	NULL	cd_8_group_189	cd_4_group_10465	cd_2_group_9653
PDT001769289.1	PDS000191135.45	SAMN32908867	NULL	cd_8_group_189	cd_4_group_10465	cd_2_group_9653
PDT001769291.1	PDS000191135.45	SAMN32908865	NULL	cd_8_group_189	cd_4_group_10465	cd_2_group_9653
PDT001769292.1	PDS000191135.45	SAMN32908864	NULL	cd_8_group_189	cd_4_group_10465	cd_2_group_9653
PDT001769293.1	PDS000191135.45	SAMN32908863	NULL	cd_8_group_189	cd_4_group_10465	cd_2_group_9653
PDT001750881.1	PDS000191135.45	SAMN14118270	clinical	cd_8_group_189	cd_4_group_10491	cd_2_group_9677
PDT001750889.1	PDS000191135.45	SAMN14118263	environmental/other	cd_8_group_189	cd_4_group_10491	cd_2_group_9677
PDT001750890.1	PDS000191135.45	SAMN14118262	environmental/other	cd_8_group_189	cd_4_group_10491	cd_2_group_9677
PDT001750896.1	PDS000191135.45	SAMN14118256	clinical	cd_8_group_189	cd_4_group_10491	cd_2_group_9677
PDT001750902.1	PDS000191135.45	SAMN14118251	clinical	cd_8_group_189	cd_4_group_10491	cd_2_group_9677
PDT001750903.1	PDS000191135.45	SAMN14118250	clinical	cd_8_group_189	cd_4_group_10491	cd_2_group_9677
PDT001750907.1	PDS000191135.45	SAMN14118246	clinical	cd_8_group_189	cd_4_group_10491	cd_2_group_9677
PDT001750908.1	PDS000191135.45	SAMN14118245	clinical	cd_8_group_189	cd_4_group_10491	cd_2_group_9677
PDT001750909.1	PDS000191135.45	SAMN14118244	clinical	cd_8_group_189	cd_4_group_10491	cd_2_group_9677
PDT001750911.1	PDS000191135.45	SAMN14118243	clinical	cd_8_group_189	cd_4_group_10491	cd_2_group_9677
PDT001750912.1	PDS000191135.45	SAMN14118242	clinical	cd_8_group_189	cd_4_group_10491	cd_2_group_9677
PDT001750913.1	PDS000191135.45	SAMN14118241	clinical	cd_8_group_189	cd_4_group_10491	cd_2_group_9677
PDT001750914.1	PDS000191135.45	SAMN14118240	clinical	cd_8_group_189	cd_4_group_10491	cd_2_group_9677
PDT001750915.1	PDS000191135.45	SAMN14118239	clinical	cd_8_group_189	cd_4_group_10491	cd_2_group_9677
PDT001750916.1	PDS000191135.45	SAMN14118238	clinical	cd_8_group_189	cd_4_group_10491	cd_2_group_9677
PDT001750917.1	PDS000191135.45	SAMN14118237	clinical	cd_8_group_189	cd_4_group_10491	cd_2_group_9677
PDT001750918.1	PDS000191135.45	SAMN14118236	clinical	cd_8_group_189	cd_4_group_10491	cd_2_group_9677
PDT001750919.1	PDS000191135.45	SAMN14118235	clinical	cd_8_group_189	cd_4_group_10491	cd_2_group_9677
PDT001750920.1	PDS000191135.45	SAMN14118234	clinical	cd_8_group_189	cd_4_group_10491	cd_2_group_9677
PDT002301123.1	PDS000191135.45	SAMEA112866818	NULL	cd_8_group_189	cd_4_group_10491	cd_2_group_9677
PDT002301137.1	PDS000191135.45	SAMEA112866838	NULL	cd_8_group_189	cd_4_group_10491	cd_2_group_9677
PDT002322778.1	PDS000191135.45	SAMEA112866775	NULL	cd_8_group_189	cd_4_group_10491	cd_2_group_9677
PDT002322974.1	PDS000191135.45	SAMEA112866842	NULL	cd_8_group_189	cd_4_group_10491	cd_2_group_9677
PDT001753181.1	PDS000191135.45	SAMEA6935734	NULL	cd_8_group_189	cd_4_group_10668	-
PDT002666841.1	PDS000191135.45	SAMEA117734756	clinical	cd_8_group_189	cd_4_group_10668	-
PDT001755336.1	PDS000191135.45	SAMEA103919959	NULL	cd_8_group_189	cd_4_group_10732	cd_2_group_9909
PDT001755367.1	PDS000191135.45	SAMEA103919990	NULL	cd_8_group_189	cd_4_group_10732	cd_2_group_9909
PDT001755534.1	PDS000191135.45	SAMEA103920162	NULL	cd_8_group_189	cd_4_group_10732	cd_2_group_9913
PDT001755589.1	PDS000191135.45	SAMEA104354523	NULL	cd_8_group_189	cd_4_group_10732	cd_2_group_9913
PDT001769200.1	PDS000191135.45	SAMN32908781	NULL	cd_8_group_189	cd_4_group_11162	cd_2_group_10343
PDT001769201.1	PDS000191135.45	SAMN32908772	NULL	cd_8_group_189	cd_4_group_11162	cd_2_group_10343
PDT001769205.1	PDS000191135.45	SAMN32908778	NULL	cd_8_group_189	cd_4_group_11162	cd_2_group_10343
PDT001769210.1	PDS000191135.45	SAMN32908791	NULL	cd_8_group_189	cd_4_group_11162	cd_2_group_10343
PDT001769214.1	PDS000191135.45	SAMN32908788	NULL	cd_8_group_189	cd_4_group_11162	cd_2_group_10343
PDT001769215.1	PDS000191135.45	SAMN32908787	NULL	cd_8_group_189	cd_4_group_11162	cd_2_group_10343
PDT001769216.1	PDS000191135.45	SAMN32908786	NULL	cd_8_group_189	cd_4_group_11162	cd_2_group_10343
PDT001779100.1	PDS000191135.45	SAMN29472541	NULL	cd_8_group_189	cd_4_group_11299	cd_2_group_10477
PDT001779131.1	PDS000191135.45	SAMN29472607	NULL	cd_8_group_189	cd_4_group_11299	cd_2_group_10477
PDT001853481.1	PDS000191135.45	SAMN36921531	environmental/other	cd_8_group_189	cd_4_group_11657	cd_2_group_10832
PDT001853482.1	PDS000191135.45	SAMN36921532	environmental/other	cd_8_group_189	cd_4_group_11657	cd_2_group_10832
PDT001853485.1	PDS000191135.45	SAMN36921528	environmental/other	cd_8_group_189	cd_4_group_11657	cd_2_group_10832
PDT001907159.1	PDS000191135.45	SAMEA114408626	NULL	cd_8_group_189	cd_4_group_11845	-
PDT002616109.1	PDS000191135.45	SAMN46736601	clinical	cd_8_group_189	cd_4_group_11845	-
PDT001907160.1	PDS000191135.45	SAMEA114408627	NULL	cd_8_group_189	cd_4_group_11846	-
PDT001960252.1	PDS000191135.45	SAMEA114462100	NULL	cd_8_group_189	cd_4_group_11846	-
PDT002591273.1	PDS000191135.45	SAMN46408160	clinical	cd_8_group_189	cd_4_group_11846	-
PDT002616303.1	PDS000191135.45	SAMN46736878	clinical	cd_8_group_189	cd_4_group_11846	-
PDT002672028.1	PDS000191135.45	SAMEA117810519	NULL	cd_8_group_189	cd_4_group_11846	-
PDT001907191.1	PDS000191135.45	SAMEA114408673	NULL	cd_8_group_189	cd_4_group_11846	cd_2_group_11035
PDT001907384.1	PDS000191135.45	SAMEA114408501	NULL	cd_8_group_189	cd_4_group_11846	cd_2_group_11035
PDT001907411.1	PDS000191135.45	SAMEA114408528	NULL	cd_8_group_189	cd_4_group_11846	cd_2_group_11035
PDT001916767.1	PDS000191135.45	SAMEA114408660	NULL	cd_8_group_189	cd_4_group_11846	cd_2_group_11035
PDT002000229.1	PDS000191135.45	SAMEA114634127	NULL	cd_8_group_189	cd_4_group_11846	cd_2_group_11035
PDT002477492.1	PDS000191135.45	SAMN37598796	environmental/other	cd_8_group_189	cd_4_group_11846	cd_2_group_11035
PDT002567280.1	PDS000191135.45	SAMN46268351	clinical	cd_8_group_189	cd_4_group_11846	cd_2_group_11035
PDT002582843.1	PDS000191135.45	SAMN46294583	clinical	cd_8_group_189	cd_4_group_11846	cd_2_group_11035
PDT002585048.1	PDS000191135.45	SAMN46307109	clinical	cd_8_group_189	cd_4_group_11846	cd_2_group_11035
PDT002585138.1	PDS000191135.45	SAMN46307253	clinical	cd_8_group_189	cd_4_group_11846	cd_2_group_11035
PDT002586977.1	PDS000191135.45	SAMN46318730	clinical	cd_8_group_189	cd_4_group_11846	cd_2_group_11035
PDT002588772.1	PDS000191135.45	SAMN46369753	clinical	cd_8_group_189	cd_4_group_11846	cd_2_group_11035
PDT002588831.1	PDS000191135.45	SAMN46370066	clinical	cd_8_group_189	cd_4_group_11846	cd_2_group_11035
PDT002591133.1	PDS000191135.45	SAMN46407797	clinical	cd_8_group_189	cd_4_group_11846	cd_2_group_11035
PDT002591653.1	PDS000191135.45	SAMN46417030	clinical	cd_8_group_189	cd_4_group_11846	cd_2_group_11035
PDT002591825.1	PDS000191135.45	SAMN46417710	clinical	cd_8_group_189	cd_4_group_11846	cd_2_group_11035
PDT002597503.1	PDS000191135.45	SAMN46439373	clinical	cd_8_group_189	cd_4_group_11846	cd_2_group_11035
PDT002597759.1	PDS000191135.45	SAMN46439936	clinical	cd_8_group_189	cd_4_group_11846	cd_2_group_11035
PDT002598358.1	PDS000191135.45	SAMN46477560	clinical	cd_8_group_189	cd_4_group_11846	cd_2_group_11035
PDT002455283.1	PDS000191135.45	SAMN44379171	clinical	cd_8_group_189	cd_4_group_13275	cd_2_group_12474
PDT002666155.1	PDS000191135.45	SAMEA117734000	clinical	cd_8_group_189	cd_4_group_13275	cd_2_group_12474
PDT002567207.1	PDS000191135.45	SAMN46268143	clinical	cd_8_group_189	cd_4_group_13491	cd_2_group_12711
PDT002616202.1	PDS000191135.45	SAMN46736701	clinical	cd_8_group_189	cd_4_group_13491	cd_2_group_12711
PDT002618110.1	PDS000191135.45	SAMN46744312	clinical	cd_8_group_189	cd_4_group_13491	cd_2_group_12711
PDT002586857.1	PDS000191135.45	SAMN46318082	clinical	cd_8_group_189	cd_4_group_13619	cd_2_group_12857
PDT002597554.1	PDS000191135.45	SAMN46439482	clinical	cd_8_group_189	cd_4_group_13619	cd_2_group_12857
PDT002599380.1	PDS000191135.45	SAMN46491021	clinical	cd_8_group_189	cd_4_group_13619	cd_2_group_12857
PDT002591195.1	PDS000191135.45	SAMN46408057	clinical	cd_8_group_189	cd_4_group_13643	-
PDT002591510.1	PDS000191135.45	SAMN46416920	clinical	cd_8_group_189	cd_4_group_13643	-
PDT002591530.1	PDS000191135.45	SAMN46416932	clinical	cd_8_group_189	cd_4_group_13643	-
PDT002586955.1	PDS000191135.45	SAMN46318696	clinical	cd_8_group_189	cd_4_group_13643	cd_2_group_12882
PDT002597643.1	PDS000191135.45	SAMN46439655	clinical	cd_8_group_189	cd_4_group_13643	cd_2_group_12882
PDT002599618.1	PDS000191135.45	SAMN46492391	clinical	cd_8_group_189	cd_4_group_13643	cd_2_group_12882
PDT002589739.1	PDS000191135.45	SAMN46385080	clinical	cd_8_group_189	cd_4_group_13643	cd_2_group_12978
PDT002672684.1	PDS000191135.45	SAMEA117810575	NULL	cd_8_group_189	cd_4_group_13643	cd_2_group_12978
PDT002591056.1	PDS000191135.45	SAMN46407799	clinical	cd_8_group_189	cd_4_group_13643	cd_2_group_13011
PDT002593413.1	PDS000191135.45	SAMN46422511	clinical	cd_8_group_189	cd_4_group_13643	cd_2_group_13011
PDT002595672.1	PDS000191135.45	SAMN46431040	clinical	cd_8_group_189	cd_4_group_13643	cd_2_group_13011
PDT002598601.1	PDS000191135.45	SAMN46478468	clinical	cd_8_group_189	cd_4_group_13643	cd_2_group_13011
PDT002609166.1	PDS000191135.45	SAMN46547486	clinical	cd_8_group_189	cd_4_group_13643	cd_2_group_13011
PDT002588886.1	PDS000191135.45	SAMN46370162	clinical	cd_8_group_189	cd_4_group_13685	cd_2_group_12936
PDT002589915.1	PDS000191135.45	SAMN46388762	clinical	cd_8_group_189	cd_4_group_13685	cd_2_group_12936
PDT002591054.1	PDS000191135.45	SAMN46407849	clinical	cd_8_group_189	cd_4_group_13685	cd_2_group_12936
PDT002591349.1	PDS000191135.45	SAMN46409152	clinical	cd_8_group_189	cd_4_group_13685	cd_2_group_12936
PDT002591209.1	PDS000191135.45	SAMN46408105	clinical	cd_8_group_189	cd_4_group_13755	cd_2_group_13023
PDT002595759.1	PDS000191135.45	SAMN46431651	clinical	cd_8_group_189	cd_4_group_13755	cd_2_group_13023
PDT002604639.1	PDS000191135.45	SAMN46522262	clinical	cd_8_group_189	cd_4_group_13755	cd_2_group_13023
PDT002604768.1	PDS000191135.45	SAMN46522454	clinical	cd_8_group_189	cd_4_group_13755	cd_2_group_13023
PDT002609053.1	PDS000191135.45	SAMN46547210	clinical	cd_8_group_189	cd_4_group_13755	cd_2_group_13023
PDT002593481.1	PDS000191135.45	SAMN46422584	clinical	cd_8_group_189	cd_4_group_13897	cd_2_group_13160
PDT002595809.1	PDS000191135.45	SAMN46431919	clinical	cd_8_group_189	cd_4_group_13897	cd_2_group_13160
PDT002666884.1	PDS000191135.45	SAMEA117734799	clinical	cd_8_group_189	cd_4_group_14460	cd_2_group_13799
PDT002666989.1	PDS000191135.45	SAMEA117734856	clinical	cd_8_group_189	cd_4_group_14460	cd_2_group_13799
PDT000078364.1	PDS000191135.45	SAMEA1010662	clinical	cd_8_group_189	cd_4_group_208	-
PDT000553634.1	PDS000191135.45	SAMN12422854	environmental/other	cd_8_group_189	cd_4_group_208	-
PDT000574839.1	PDS000191135.45	SAMN12643435	clinical	cd_8_group_189	cd_4_group_208	-
PDT001746272.1	PDS000191135.45	SAMEA2237792	NULL	cd_8_group_189	cd_4_group_208	-
PDT001746277.1	PDS000191135.45	SAMEA2237802	NULL	cd_8_group_189	cd_4_group_208	-
PDT001907394.1	PDS000191135.45	SAMEA114408511	NULL	cd_8_group_189	cd_4_group_208	cd_2_group_11049
PDT001907402.1	PDS000191135.45	SAMEA114408519	NULL	cd_8_group_189	cd_4_group_208	cd_2_group_11049
PDT002604686.1	PDS000191135.45	SAMN46522309	clinical	cd_8_group_189	cd_4_group_208	cd_2_group_11049
PDT000567579.1	PDS000191135.45	SAMN12594122	environmental/other	cd_8_group_189	cd_4_group_208	cd_2_group_4293
PDT000578938.1	PDS000191135.45	SAMN12670668	clinical	cd_8_group_189	cd_4_group_208	cd_2_group_4293
PDT001748923.1	PDS000191135.45	SAMEA3164967	NULL	cd_8_group_189	cd_4_group_208	cd_2_group_4293
PDT002599457.1	PDS000191135.45	SAMN46491180	clinical	cd_8_group_189	cd_4_group_208	cd_2_group_4293
PDT000573961.1	PDS000191135.45	SAMN12631052	environmental/other	cd_8_group_189	cd_4_group_208	cd_2_group_4559
PDT000574830.1	PDS000191135.45	SAMN12643451	clinical	cd_8_group_189	cd_4_group_208	cd_2_group_4559
PDT001746351.1	PDS000191135.45	SAMEA2237898	NULL	cd_8_group_189	cd_4_group_208	cd_2_group_4559
PDT001746876.1	PDS000191135.45	SAMEA2274551	NULL	cd_8_group_189	cd_4_group_208	cd_2_group_4559
PDT001746890.1	PDS000191135.45	SAMEA2274566	NULL	cd_8_group_189	cd_4_group_208	cd_2_group_4559
PDT001746743.1	PDS000191135.45	SAMEA2237655	NULL	cd_8_group_189	cd_4_group_208	cd_2_group_9409
PDT001748972.1	PDS000191135.45	SAMEA3165026	NULL	cd_8_group_189	cd_4_group_208	cd_2_group_9409
PDT000078413.1	PDS000191135.45	SAMEA1010608	clinical	cd_8_group_189	cd_4_group_218	cd_2_group_172
PDT000078453.1	PDS000191135.45	SAMEA1010495	clinical	cd_8_group_189	cd_4_group_218	cd_2_group_172
PDT000488417.1	PDS000191135.45	SAMN11300999	clinical	cd_8_group_189	cd_4_group_3615	cd_2_group_2984
PDT000489116.1	PDS000191135.45	SAMN11301663	clinical	cd_8_group_189	cd_4_group_3615	cd_2_group_2984
PDT000489098.1	PDS000191135.45	SAMN11301924	clinical	cd_8_group_189	cd_4_group_3637	-
PDT000489149.1	PDS000191135.45	SAMN11301685	clinical	cd_8_group_189	cd_4_group_3637	-
PDT001744922.1	PDS000191135.45	SAMEA3710933	NULL	cd_8_group_189	cd_4_group_3637	-
PDT000488552.1	PDS000191135.45	SAMN11301062	clinical	cd_8_group_189	cd_4_group_3637	cd_2_group_3006
PDT001745044.1	PDS000191135.45	SAMEA3711021	NULL	cd_8_group_189	cd_4_group_3637	cd_2_group_3006
PDT000565484.1	PDS000191135.45	SAMN12585471	clinical	cd_8_group_189	cd_4_group_4190	-
PDT001746984.1	PDS000191135.45	SAMEA2274660	NULL	cd_8_group_189	cd_4_group_4190	-
PDT001747598.1	PDS000191135.45	SAMEA2275358	NULL	cd_8_group_189	cd_4_group_4190	-
PDT001747600.1	PDS000191135.45	SAMEA2275360	NULL	cd_8_group_189	cd_4_group_4190	-
PDT001749075.1	PDS000191135.45	SAMEA3165142	NULL	cd_8_group_189	cd_4_group_4190	-
PDT001916765.1	PDS000191135.45	SAMEA114408653	NULL	cd_8_group_189	cd_4_group_4190	-
PDT002587983.1	PDS000191135.45	SAMN46348942	clinical	cd_8_group_189	cd_4_group_4190	cd_2_group_12921
PDT002591117.1	PDS000191135.45	SAMN46407818	clinical	cd_8_group_189	cd_4_group_4190	cd_2_group_12921
PDT002591516.1	PDS000191135.45	SAMN46416919	clinical	cd_8_group_189	cd_4_group_4190	cd_2_group_12921
PDT000552825.1	PDS000191135.45	SAMN12417282	environmental/other	cd_8_group_189	cd_4_group_4190	cd_2_group_3520
PDT000558290.1	PDS000191135.45	SAMN12529585	clinical	cd_8_group_189	cd_4_group_4190	cd_2_group_3520
PDT000560065.1	PDS000191135.45	SAMN12550223	clinical	cd_8_group_189	cd_4_group_4190	cd_2_group_3520
PDT000562202.1	PDS000191135.45	SAMN12558272	clinical	cd_8_group_189	cd_4_group_4190	cd_2_group_3520
PDT000564338.1	PDS000191135.45	SAMN12573632	clinical	cd_8_group_189	cd_4_group_4190	cd_2_group_3520
PDT000564545.1	PDS000191135.45	SAMN12573990	clinical	cd_8_group_189	cd_4_group_4190	cd_2_group_3520
PDT000565348.1	PDS000191135.45	SAMN12585307	clinical	cd_8_group_189	cd_4_group_4190	cd_2_group_3520
PDT000565381.1	PDS000191135.45	SAMN12585354	clinical	cd_8_group_189	cd_4_group_4190	cd_2_group_3520
PDT000565446.1	PDS000191135.45	SAMN12585438	clinical	cd_8_group_189	cd_4_group_4190	cd_2_group_3520
PDT000566974.1	PDS000191135.45	SAMN12590390	clinical	cd_8_group_189	cd_4_group_4190	cd_2_group_3520
PDT000566992.1	PDS000191135.45	SAMN12590364	environmental/other	cd_8_group_189	cd_4_group_4190	cd_2_group_3520
PDT000567005.1	PDS000191135.45	SAMN12590399	clinical	cd_8_group_189	cd_4_group_4190	cd_2_group_3520
PDT000567022.1	PDS000191135.45	SAMN12590701	clinical	cd_8_group_189	cd_4_group_4190	cd_2_group_3520
PDT000567037.1	PDS000191135.45	SAMN12590406	clinical	cd_8_group_189	cd_4_group_4190	cd_2_group_3520
PDT000567047.1	PDS000191135.45	SAMN12590437	clinical	cd_8_group_189	cd_4_group_4190	cd_2_group_3520
PDT000567108.1	PDS000191135.45	SAMN12590764	clinical	cd_8_group_189	cd_4_group_4190	cd_2_group_3520
PDT000567127.1	PDS000191135.45	SAMN12590814	clinical	cd_8_group_189	cd_4_group_4190	cd_2_group_3520
PDT000567133.1	PDS000191135.45	SAMN12590777	clinical	cd_8_group_189	cd_4_group_4190	cd_2_group_3520
PDT000567134.1	PDS000191135.45	SAMN12590746	clinical	cd_8_group_189	cd_4_group_4190	cd_2_group_3520
PDT000567180.1	PDS000191135.45	SAMN12590850	clinical	cd_8_group_189	cd_4_group_4190	cd_2_group_3520
PDT000567184.1	PDS000191135.45	SAMN12590897	clinical	cd_8_group_189	cd_4_group_4190	cd_2_group_3520
PDT000567201.1	PDS000191135.45	SAMN12590878	environmental/other	cd_8_group_189	cd_4_group_4190	cd_2_group_3520
PDT000567243.1	PDS000191135.45	SAMN12590905	clinical	cd_8_group_189	cd_4_group_4190	cd_2_group_3520
PDT000567415.1	PDS000191135.45	SAMN12593923	clinical	cd_8_group_189	cd_4_group_4190	cd_2_group_3520
PDT000567453.1	PDS000191135.45	SAMN12593972	clinical	cd_8_group_189	cd_4_group_4190	cd_2_group_3520
PDT000567505.1	PDS000191135.45	SAMN12594023	clinical	cd_8_group_189	cd_4_group_4190	cd_2_group_3520
PDT000567523.1	PDS000191135.45	SAMN12594034	clinical	cd_8_group_189	cd_4_group_4190	cd_2_group_3520
PDT000567644.1	PDS000191135.45	SAMN12594196	clinical	cd_8_group_189	cd_4_group_4190	cd_2_group_3520
PDT000568192.1	PDS000191135.45	SAMN12597712	clinical	cd_8_group_189	cd_4_group_4190	cd_2_group_3520
PDT000568373.1	PDS000191135.45	SAMN12597887	clinical	cd_8_group_189	cd_4_group_4190	cd_2_group_3520
PDT000568480.1	PDS000191135.45	SAMN12598006	clinical	cd_8_group_189	cd_4_group_4190	cd_2_group_3520
PDT000569195.1	PDS000191135.45	SAMN12603915	clinical	cd_8_group_189	cd_4_group_4190	cd_2_group_3520
PDT000578743.1	PDS000191135.45	SAMN12670732	clinical	cd_8_group_189	cd_4_group_4190	cd_2_group_3520
PDT000578848.1	PDS000191135.45	SAMN12670740	clinical	cd_8_group_189	cd_4_group_4190	cd_2_group_3520
PDT000578910.1	PDS000191135.45	SAMN12670655	clinical	cd_8_group_189	cd_4_group_4190	cd_2_group_3520
PDT000646920.1	PDS000191135.45	SAMN13615912	environmental/other	cd_8_group_189	cd_4_group_4190	cd_2_group_3520
PDT001740292.1	PDS000191135.45	SAMEA5554510	NULL	cd_8_group_189	cd_4_group_4190	cd_2_group_3520
PDT001740339.1	PDS000191135.45	SAMEA5554512	NULL	cd_8_group_189	cd_4_group_4190	cd_2_group_3520
PDT001740347.1	PDS000191135.45	SAMEA5554617	NULL	cd_8_group_189	cd_4_group_4190	cd_2_group_3520
PDT001748769.1	PDS000191135.45	SAMEA3164674	NULL	cd_8_group_189	cd_4_group_4190	cd_2_group_3520
PDT001907242.1	PDS000191135.45	SAMEA114408738	NULL	cd_8_group_189	cd_4_group_4190	cd_2_group_3520
PDT001740295.1	PDS000191135.45	SAMEA5554494	NULL	cd_8_group_189	cd_4_group_4190	cd_2_group_8879
PDT001740355.1	PDS000191135.45	SAMEA5554492	NULL	cd_8_group_189	cd_4_group_4190	cd_2_group_8879
PDT001749187.1	PDS000191135.45	SAMEA3164897	NULL	cd_8_group_189	cd_4_group_4190	cd_2_group_9607
PDT001749189.1	PDS000191135.45	SAMEA3164900	NULL	cd_8_group_189	cd_4_group_4190	cd_2_group_9607
PDT001749424.1	PDS000191135.45	SAMEA3391004	NULL	cd_8_group_189	cd_4_group_4190	cd_2_group_9623
PDT001749436.1	PDS000191135.45	SAMEA3391016	NULL	cd_8_group_189	cd_4_group_4190	cd_2_group_9623
PDT000554293.1	PDS000191135.45	SAMN12476369	environmental/other	cd_8_group_189	cd_4_group_4345	-
PDT001745255.1	PDS000191135.45	SAMEA3711391	NULL	cd_8_group_189	cd_4_group_4345	-
PDT001745273.1	PDS000191135.45	SAMEA3711409	NULL	cd_8_group_189	cd_4_group_4345	-
PDT001748790.1	PDS000191135.45	SAMEA3164709	NULL	cd_8_group_189	cd_4_group_4345	-
PDT001748965.1	PDS000191135.45	SAMEA3165018	NULL	cd_8_group_189	cd_4_group_4345	-
PDT000554649.1	PDS000191135.45	SAMN12492122	clinical	cd_8_group_189	cd_4_group_4404	-
PDT001835826.1	PDS000191135.45	SAMEA112765633	NULL	cd_8_group_189	cd_4_group_4404	-
PDT001753015.1	PDS000191135.45	SAMEA6936232	clinical	cd_8_group_189	cd_4_group_4404	cd_2_group_9835
PDT001753020.1	PDS000191135.45	SAMEA6936218	clinical	cd_8_group_189	cd_4_group_4404	cd_2_group_9835
PDT000554896.1	PDS000191135.45	SAMN12492441	clinical	cd_8_group_189	cd_4_group_4435	-
PDT000569228.1	PDS000191135.45	SAMN12603848	clinical	cd_8_group_189	cd_4_group_4435	-
PDT000578891.1	PDS000191135.45	SAMN12670563	clinical	cd_8_group_189	cd_4_group_4435	-
PDT001740336.1	PDS000191135.45	SAMEA5554495	NULL	cd_8_group_189	cd_4_group_4435	-
PDT002585005.1	PDS000191135.45	SAMN46307069	clinical	cd_8_group_189	cd_4_group_4435	-
PDT002597625.1	PDS000191135.45	SAMN46439618	clinical	cd_8_group_189	cd_4_group_4435	-
PDT002604572.1	PDS000191135.45	SAMN46522198	clinical	cd_8_group_189	cd_4_group_4435	-
PDT000556137.1	PDS000191135.45	SAMN12499669	environmental/other	cd_8_group_189	cd_4_group_4435	cd_2_group_3850
PDT000562380.1	PDS000191135.45	SAMN12558483	clinical	cd_8_group_189	cd_4_group_4435	cd_2_group_3850
PDT000664325.1	PDS000191135.45	SAMN13874278	clinical	cd_8_group_189	cd_4_group_4435	cd_2_group_3850
PDT001752617.1	PDS000191135.45	SAMEA6936052	NULL	cd_8_group_189	cd_4_group_4435	cd_2_group_3850
PDT002877768.1	PDS000191135.45	SAMN15617676	clinical	cd_8_group_189	cd_4_group_4435	cd_2_group_3850
PDT000569803.1	PDS000191135.45	SAMN12610762	clinical	cd_8_group_189	cd_4_group_4435	cd_2_group_4405
PDT000570732.1	PDS000191135.45	SAMN12617844	clinical	cd_8_group_189	cd_4_group_4435	cd_2_group_4405
PDT000572740.1	PDS000191135.45	SAMN12622051	clinical	cd_8_group_189	cd_4_group_4435	cd_2_group_4405
PDT001907195.1	PDS000191135.45	SAMEA114408679	NULL	cd_8_group_189	cd_4_group_4435	cd_2_group_4405
PDT002611395.1	PDS000191135.45	SAMN46584421	clinical	cd_8_group_189	cd_4_group_4435	cd_2_group_4405
PDT001743903.1	PDS000191135.45	SAMEA5328284	NULL	cd_8_group_189	cd_4_group_4435	cd_2_group_9098
PDT001743905.1	PDS000191135.45	SAMEA5328285	NULL	cd_8_group_189	cd_4_group_4435	cd_2_group_9098
PDT000555367.1	PDS000191135.45	SAMN12495520	clinical	cd_8_group_189	cd_4_group_4474	cd_2_group_3793
PDT000565456.1	PDS000191135.45	SAMN12585449	clinical	cd_8_group_189	cd_4_group_4474	cd_2_group_3793
PDT001752581.1	PDS000191135.45	SAMEA6935777	NULL	cd_8_group_189	cd_4_group_4474	cd_2_group_3793
PDT001923390.1	PDS000191135.45	SAMEA114072130	NULL	cd_8_group_189	cd_4_group_4474	cd_2_group_3793
PDT002593377.1	PDS000191135.45	SAMN46422499	clinical	cd_8_group_189	cd_4_group_4474	cd_2_group_3793
PDT002593450.1	PDS000191135.45	SAMN46422575	clinical	cd_8_group_189	cd_4_group_4474	cd_2_group_3793
PDT002597536.1	PDS000191135.45	SAMN46439441	clinical	cd_8_group_189	cd_4_group_4474	cd_2_group_3793
PDT002597610.1	PDS000191135.45	SAMN46439601	clinical	cd_8_group_189	cd_4_group_4474	cd_2_group_3793
PDT002614692.1	PDS000191135.45	SAMN46723710	clinical	cd_8_group_189	cd_4_group_4474	cd_2_group_3793
PDT002614838.1	PDS000191135.45	SAMN46724003	clinical	cd_8_group_189	cd_4_group_4474	cd_2_group_3793
PDT002614886.1	PDS000191135.45	SAMN46724129	clinical	cd_8_group_189	cd_4_group_4474	cd_2_group_3793
PDT000555860.1	PDS000191135.45	SAMN12499433	clinical	cd_8_group_189	cd_4_group_4521	-
PDT000563180.1	PDS000191135.45	SAMN12567940	clinical	cd_8_group_189	cd_4_group_4521	-
PDT000564594.1	PDS000191135.45	SAMN12574188	clinical	cd_8_group_189	cd_4_group_4521	-
PDT000655380.1	PDS000191135.45	SAMN13740206	clinical	cd_8_group_189	cd_4_group_4521	-
PDT001745632.1	PDS000191135.45	SAMEA4443519	NULL	cd_8_group_189	cd_4_group_4521	-
PDT000575506.1	PDS000191135.45	SAMN12648751	clinical	cd_8_group_189	cd_4_group_4521	cd_2_group_4628
PDT000576283.1	PDS000191135.45	SAMN12659081	clinical	cd_8_group_189	cd_4_group_4521	cd_2_group_4628
PDT001749279.1	PDS000191135.45	SAMEA3391113	NULL	cd_8_group_189	cd_4_group_4521	cd_2_group_4628
PDT000556174.1	PDS000191135.45	SAMN12500051	clinical	cd_8_group_189	cd_4_group_4549	cd_2_group_3855
PDT000711142.1	PDS000191135.45	SAMN14418188	clinical	cd_8_group_189	cd_4_group_4549	cd_2_group_3855
PDT001779090.1	PDS000191135.45	SAMN29472550	NULL	cd_8_group_189	cd_4_group_4575	-
PDT001907249.1	PDS000191135.45	SAMEA114408799	NULL	cd_8_group_189	cd_4_group_4575	-
PDT001907266.1	PDS000191135.45	SAMEA114408831	NULL	cd_8_group_189	cd_4_group_4575	-
PDT001916914.1	PDS000191135.45	SAMEA114408957	NULL	cd_8_group_189	cd_4_group_4575	-
PDT001916916.1	PDS000191135.45	SAMEA114408959	NULL	cd_8_group_189	cd_4_group_4575	-
PDT002384312.1	PDS000191135.45	SAMEA116043366	NULL	cd_8_group_189	cd_4_group_4575	-
PDT001893541.1	PDS000191135.45	SAMEA113542605	NULL	cd_8_group_189	cd_4_group_4575	cd_2_group_10989
PDT001893548.1	PDS000191135.45	SAMEA113542612	NULL	cd_8_group_189	cd_4_group_4575	cd_2_group_10989
PDT001913387.1	PDS000191135.45	SAMEA113542613	NULL	cd_8_group_189	cd_4_group_4575	cd_2_group_10989
PDT001914632.1	PDS000191135.45	SAMEA114462225	NULL	cd_8_group_189	cd_4_group_4575	cd_2_group_10989
PDT001916843.1	PDS000191135.45	SAMEA114408853	NULL	cd_8_group_189	cd_4_group_4575	cd_2_group_10989
PDT001959795.1	PDS000191135.45	SAMEA114462224	NULL	cd_8_group_189	cd_4_group_4575	cd_2_group_10989
PDT002383848.1	PDS000191135.45	SAMEA116043684	NULL	cd_8_group_189	cd_4_group_4575	cd_2_group_10989
PDT002589662.1	PDS000191135.45	SAMN46384776	clinical	cd_8_group_189	cd_4_group_4575	cd_2_group_10989
PDT002593390.1	PDS000191135.45	SAMN46422503	clinical	cd_8_group_189	cd_4_group_4575	cd_2_group_10989
PDT002593471.1	PDS000191135.45	SAMN46422608	clinical	cd_8_group_189	cd_4_group_4575	cd_2_group_10989
PDT002593526.1	PDS000191135.45	SAMN46422654	clinical	cd_8_group_189	cd_4_group_4575	cd_2_group_10989
PDT002598360.1	PDS000191135.45	SAMN46477553	clinical	cd_8_group_189	cd_4_group_4575	cd_2_group_10989
PDT002598481.1	PDS000191135.45	SAMN46478077	clinical	cd_8_group_189	cd_4_group_4575	cd_2_group_10989
PDT002598569.1	PDS000191135.45	SAMN46478422	clinical	cd_8_group_189	cd_4_group_4575	cd_2_group_10989
PDT002599413.1	PDS000191135.45	SAMN46491078	clinical	cd_8_group_189	cd_4_group_4575	cd_2_group_10989
PDT002599492.1	PDS000191135.45	SAMN46491674	clinical	cd_8_group_189	cd_4_group_4575	cd_2_group_10989
PDT002599512.1	PDS000191135.45	SAMN46491770	clinical	cd_8_group_189	cd_4_group_4575	cd_2_group_10989
PDT002599553.1	PDS000191135.45	SAMN46491849	clinical	cd_8_group_189	cd_4_group_4575	cd_2_group_10989
PDT002599558.1	PDS000191135.45	SAMN46491854	clinical	cd_8_group_189	cd_4_group_4575	cd_2_group_10989
PDT002599649.1	PDS000191135.45	SAMN46492449	clinical	cd_8_group_189	cd_4_group_4575	cd_2_group_10989
PDT002601343.1	PDS000191135.45	SAMN46506399	clinical	cd_8_group_189	cd_4_group_4575	cd_2_group_10989
PDT002604646.1	PDS000191135.45	SAMN46522275	clinical	cd_8_group_189	cd_4_group_4575	cd_2_group_10989
PDT002604656.1	PDS000191135.45	SAMN46522288	clinical	cd_8_group_189	cd_4_group_4575	cd_2_group_10989
PDT002607522.1	PDS000191135.45	SAMN46532809	clinical	cd_8_group_189	cd_4_group_4575	cd_2_group_10989
PDT002607575.1	PDS000191135.45	SAMN46533208	clinical	cd_8_group_189	cd_4_group_4575	cd_2_group_10989
PDT002608950.1	PDS000191135.45	SAMN46547026	clinical	cd_8_group_189	cd_4_group_4575	cd_2_group_10989
PDT002608956.1	PDS000191135.45	SAMN46547027	clinical	cd_8_group_189	cd_4_group_4575	cd_2_group_10989
PDT002609251.1	PDS000191135.45	SAMN46547651	clinical	cd_8_group_189	cd_4_group_4575	cd_2_group_10989
PDT002611510.1	PDS000191135.45	SAMN46588555	clinical	cd_8_group_189	cd_4_group_4575	cd_2_group_10989
PDT002614641.1	PDS000191135.45	SAMN46723521	clinical	cd_8_group_189	cd_4_group_4575	cd_2_group_10989
PDT002614702.1	PDS000191135.45	SAMN46723723	clinical	cd_8_group_189	cd_4_group_4575	cd_2_group_10989
PDT002781487.1	PDS000191135.45	SAMEA118328742	NULL	cd_8_group_189	cd_4_group_4575	cd_2_group_10989
PDT002783741.1	PDS000191135.45	SAMEA118328794	NULL	cd_8_group_189	cd_4_group_4575	cd_2_group_10989
PDT002593399.1	PDS000191135.45	SAMN46422510	clinical	cd_8_group_189	cd_4_group_4575	cd_2_group_13156
PDT002598732.1	PDS000191135.45	SAMN46478816	clinical	cd_8_group_189	cd_4_group_4575	cd_2_group_13156
PDT002599344.1	PDS000191135.45	SAMN46490849	clinical	cd_8_group_189	cd_4_group_4575	cd_2_group_13156
PDT002601166.1	PDS000191135.45	SAMN46506393	clinical	cd_8_group_189	cd_4_group_4575	cd_2_group_13156
PDT002601228.1	PDS000191135.45	SAMN46506567	clinical	cd_8_group_189	cd_4_group_4575	cd_2_group_13156
PDT002632758.1	PDS000191135.45	SAMN46924224	clinical	cd_8_group_189	cd_4_group_4575	cd_2_group_13492
PDT002698834.1	PDS000191135.45	SAMN47788363	clinical	cd_8_group_189	cd_4_group_4575	cd_2_group_13492
PDT002672215.1	PDS000191135.45	SAMEA117810479	NULL	cd_8_group_189	cd_4_group_4575	cd_2_group_13828
PDT002673993.1	PDS000191135.45	SAMEA117810458	NULL	cd_8_group_189	cd_4_group_4575	cd_2_group_13828
PDT000557467.1	PDS000191135.45	SAMN12509203	clinical	cd_8_group_189	cd_4_group_4575	cd_2_group_3876
PDT000558042.1	PDS000191135.45	SAMN12528966	clinical	cd_8_group_189	cd_4_group_4575	cd_2_group_3876
PDT001740302.1	PDS000191135.45	SAMEA5554560	NULL	cd_8_group_189	cd_4_group_4575	cd_2_group_3876
PDT001741291.1	PDS000191135.45	SAMN08125720	clinical	cd_8_group_189	cd_4_group_4575	cd_2_group_3876
PDT001750533.1	PDS000191135.45	SAMN15516590	clinical	cd_8_group_189	cd_4_group_4575	cd_2_group_3876
PDT001750599.1	PDS000191135.45	SAMN15516531	clinical	cd_8_group_189	cd_4_group_4575	cd_2_group_3876
PDT001759257.1	PDS000191135.45	SAMEA13187659	NULL	cd_8_group_189	cd_4_group_4575	cd_2_group_3876
PDT001759268.1	PDS000191135.45	SAMEA13187671	NULL	cd_8_group_189	cd_4_group_4575	cd_2_group_3876
PDT001769238.1	PDS000191135.45	SAMN32908811	NULL	cd_8_group_189	cd_4_group_4575	cd_2_group_3876
PDT001769239.1	PDS000191135.45	SAMN32908810	NULL	cd_8_group_189	cd_4_group_4575	cd_2_group_3876
PDT001769243.1	PDS000191135.45	SAMN32908821	NULL	cd_8_group_189	cd_4_group_4575	cd_2_group_3876
PDT001769257.1	PDS000191135.45	SAMN32908826	NULL	cd_8_group_189	cd_4_group_4575	cd_2_group_3876
PDT001769259.1	PDS000191135.45	SAMN32908838	NULL	cd_8_group_189	cd_4_group_4575	cd_2_group_3876
PDT001769260.1	PDS000191135.45	SAMN32908837	NULL	cd_8_group_189	cd_4_group_4575	cd_2_group_3876
PDT001769267.1	PDS000191135.45	SAMN32908848	NULL	cd_8_group_189	cd_4_group_4575	cd_2_group_3876
PDT001769268.1	PDS000191135.45	SAMN32908847	NULL	cd_8_group_189	cd_4_group_4575	cd_2_group_3876
PDT001769273.1	PDS000191135.45	SAMN32908842	NULL	cd_8_group_189	cd_4_group_4575	cd_2_group_3876
PDT001769276.1	PDS000191135.45	SAMN32908851	NULL	cd_8_group_189	cd_4_group_4575	cd_2_group_3876
PDT001769280.1	PDS000191135.45	SAMN32908839	NULL	cd_8_group_189	cd_4_group_4575	cd_2_group_3876
PDT001769288.1	PDS000191135.45	SAMN32908855	NULL	cd_8_group_189	cd_4_group_4575	cd_2_group_3876
PDT001779127.1	PDS000191135.45	SAMN29472611	NULL	cd_8_group_189	cd_4_group_4575	cd_2_group_3876
PDT001779146.1	PDS000191135.45	SAMN29472594	NULL	cd_8_group_189	cd_4_group_4575	cd_2_group_3876
PDT001907216.1	PDS000191135.45	SAMEA114408709	NULL	cd_8_group_189	cd_4_group_4575	cd_2_group_3876
PDT001907225.1	PDS000191135.45	SAMEA114408719	NULL	cd_8_group_189	cd_4_group_4575	cd_2_group_3876
PDT001907240.1	PDS000191135.45	SAMEA114408735	NULL	cd_8_group_189	cd_4_group_4575	cd_2_group_3876
PDT001916810.1	PDS000191135.45	SAMEA114408780	NULL	cd_8_group_189	cd_4_group_4575	cd_2_group_3876
PDT001916890.1	PDS000191135.45	SAMEA114408908	NULL	cd_8_group_189	cd_4_group_4575	cd_2_group_3876
PDT001916909.1	PDS000191135.45	SAMEA114408942	NULL	cd_8_group_189	cd_4_group_4575	cd_2_group_3876
PDT002477271.1	PDS000191135.45	SAMN37598472	environmental/other	cd_8_group_189	cd_4_group_4575	cd_2_group_3876
PDT002477446.1	PDS000191135.45	SAMN37598471	environmental/other	cd_8_group_189	cd_4_group_4575	cd_2_group_3876
PDT002477557.1	PDS000191135.45	SAMN37598470	environmental/other	cd_8_group_189	cd_4_group_4575	cd_2_group_3876
PDT002477738.1	PDS000191135.45	SAMN37598475	environmental/other	cd_8_group_189	cd_4_group_4575	cd_2_group_3876
PDT002477807.1	PDS000191135.45	SAMN37598473	environmental/other	cd_8_group_189	cd_4_group_4575	cd_2_group_3876
PDT002477998.1	PDS000191135.45	SAMN37598478	environmental/other	cd_8_group_189	cd_4_group_4575	cd_2_group_3876
PDT002478010.1	PDS000191135.45	SAMN37598468	environmental/other	cd_8_group_189	cd_4_group_4575	cd_2_group_3876
PDT002582798.1	PDS000191135.45	SAMN46294365	clinical	cd_8_group_189	cd_4_group_4575	cd_2_group_3876
PDT002587981.1	PDS000191135.45	SAMN46348923	clinical	cd_8_group_189	cd_4_group_4575	cd_2_group_3876
PDT002588907.1	PDS000191135.45	SAMN46370209	clinical	cd_8_group_189	cd_4_group_4575	cd_2_group_3876
PDT002591696.1	PDS000191135.45	SAMN46417097	clinical	cd_8_group_189	cd_4_group_4575	cd_2_group_3876
PDT002591867.1	PDS000191135.45	SAMN46417806	clinical	cd_8_group_189	cd_4_group_4575	cd_2_group_3876
PDT002593585.1	PDS000191135.45	SAMN46422699	clinical	cd_8_group_189	cd_4_group_4575	cd_2_group_3876
PDT002593660.1	PDS000191135.45	SAMN46422779	clinical	cd_8_group_189	cd_4_group_4575	cd_2_group_3876
PDT002595544.1	PDS000191135.45	SAMN46430862	clinical	cd_8_group_189	cd_4_group_4575	cd_2_group_3876
PDT002597680.1	PDS000191135.45	SAMN46439721	clinical	cd_8_group_189	cd_4_group_4575	cd_2_group_3876
PDT002601058.1	PDS000191135.45	SAMN46506195	clinical	cd_8_group_189	cd_4_group_4575	cd_2_group_3876
PDT002601308.1	PDS000191135.45	SAMN46506138	clinical	cd_8_group_189	cd_4_group_4575	cd_2_group_3876
PDT002601310.1	PDS000191135.45	SAMN46506143	clinical	cd_8_group_189	cd_4_group_4575	cd_2_group_3876
PDT002602997.1	PDS000191135.45	SAMN46512914	clinical	cd_8_group_189	cd_4_group_4575	cd_2_group_3876
PDT002603127.1	PDS000191135.45	SAMN46513055	clinical	cd_8_group_189	cd_4_group_4575	cd_2_group_3876
PDT002604670.1	PDS000191135.45	SAMN46522304	clinical	cd_8_group_189	cd_4_group_4575	cd_2_group_3876
PDT002604685.1	PDS000191135.45	SAMN46522297	clinical	cd_8_group_189	cd_4_group_4575	cd_2_group_3876
PDT002604895.1	PDS000191135.45	SAMN46522618	clinical	cd_8_group_189	cd_4_group_4575	cd_2_group_3876
PDT002604907.1	PDS000191135.45	SAMN46522628	clinical	cd_8_group_189	cd_4_group_4575	cd_2_group_3876
PDT002607578.1	PDS000191135.45	SAMN46533197	clinical	cd_8_group_189	cd_4_group_4575	cd_2_group_3876
PDT002609075.1	PDS000191135.45	SAMN46547208	clinical	cd_8_group_189	cd_4_group_4575	cd_2_group_3876
PDT002609099.1	PDS000191135.45	SAMN46547324	clinical	cd_8_group_189	cd_4_group_4575	cd_2_group_3876
PDT002609272.1	PDS000191135.45	SAMN46547705	clinical	cd_8_group_189	cd_4_group_4575	cd_2_group_3876
PDT002611294.1	PDS000191135.45	SAMN46581940	clinical	cd_8_group_189	cd_4_group_4575	cd_2_group_3876
PDT002611429.1	PDS000191135.45	SAMN46584989	clinical	cd_8_group_189	cd_4_group_4575	cd_2_group_3876
PDT002612513.1	PDS000191135.45	SAMN46712321	clinical	cd_8_group_189	cd_4_group_4575	cd_2_group_3876
PDT002612611.1	PDS000191135.45	SAMN46712675	clinical	cd_8_group_189	cd_4_group_4575	cd_2_group_3876
PDT002612632.1	PDS000191135.45	SAMN46712701	clinical	cd_8_group_189	cd_4_group_4575	cd_2_group_3876
PDT001759245.1	PDS000191135.45	SAMEA13187647	NULL	cd_8_group_189	cd_4_group_4753	cd_2_group_10092
PDT002618310.1	PDS000191135.45	SAMN46745892	environmental/other	cd_8_group_189	cd_4_group_4753	cd_2_group_10092
PDT002618334.1	PDS000191135.45	SAMN46746003	clinical	cd_8_group_189	cd_4_group_4753	cd_2_group_10092
PDT002618350.1	PDS000191135.45	SAMN46746033	clinical	cd_8_group_189	cd_4_group_4753	cd_2_group_10092
PDT002477269.1	PDS000191135.45	SAMN37598967	environmental/other	cd_8_group_189	cd_4_group_4753	cd_2_group_12510
PDT002477278.1	PDS000191135.45	SAMN37598960	environmental/other	cd_8_group_189	cd_4_group_4753	cd_2_group_12510
PDT000560237.1	PDS000191135.45	SAMN12550390	clinical	cd_8_group_189	cd_4_group_4753	cd_2_group_4046
PDT001755176.1	PDS000191135.45	SAMEA103914305	NULL	cd_8_group_189	cd_4_group_4753	cd_2_group_4046
PDT000564394.1	PDS000191135.45	SAMN12573789	clinical	cd_8_group_189	cd_4_group_4881	cd_2_group_4156
PDT000565462.1	PDS000191135.45	SAMN12585446	clinical	cd_8_group_189	cd_4_group_4881	cd_2_group_4156
PDT000573770.1	PDS000191135.45	SAMN12631041	clinical	cd_8_group_189	cd_4_group_4881	cd_2_group_4156
PDT000574756.1	PDS000191135.45	SAMN12643303	clinical	cd_8_group_189	cd_4_group_4881	cd_2_group_4156
PDT000577151.1	PDS000191135.45	SAMN12662850	environmental/other	cd_8_group_189	cd_4_group_4881	cd_2_group_4156
PDT000579772.1	PDS000191135.45	SAMN12673191	clinical	cd_8_group_189	cd_4_group_4881	cd_2_group_4156
PDT000629832.1	PDS000191135.45	SAMN13268864	clinical	cd_8_group_189	cd_4_group_4881	cd_2_group_4156
PDT000804612.2	PDS000191135.45	SAMN15756152	environmental/other	cd_8_group_189	cd_4_group_4881	cd_2_group_4156
PDT000854571.1	PDS000191135.45	SAMN16363679	clinical	cd_8_group_189	cd_4_group_4881	cd_2_group_4156
PDT001740156.1	PDS000191135.45	SAMEA104429380	NULL	cd_8_group_189	cd_4_group_4881	cd_2_group_4156
PDT001745390.1	PDS000191135.45	SAMEA3711137	NULL	cd_8_group_189	cd_4_group_4881	cd_2_group_4156
PDT001745643.1	PDS000191135.45	SAMEA4443584	NULL	cd_8_group_189	cd_4_group_4881	cd_2_group_4156
PDT001745670.1	PDS000191135.45	SAMEA4443262	NULL	cd_8_group_189	cd_4_group_4881	cd_2_group_4156
PDT001745820.1	PDS000191135.45	SAMEA4443527	NULL	cd_8_group_189	cd_4_group_4881	cd_2_group_4156
PDT001746485.1	PDS000191135.45	SAMEA2237384	NULL	cd_8_group_189	cd_4_group_4881	cd_2_group_4156
PDT001747372.1	PDS000191135.45	SAMEA2275085	NULL	cd_8_group_189	cd_4_group_4881	cd_2_group_4156
PDT001748762.1	PDS000191135.45	SAMEA3164662	NULL	cd_8_group_189	cd_4_group_4881	cd_2_group_4156
PDT001749364.1	PDS000191135.45	SAMEA3391453	NULL	cd_8_group_189	cd_4_group_4881	cd_2_group_4156
PDT001749365.1	PDS000191135.45	SAMEA3391454	NULL	cd_8_group_189	cd_4_group_4881	cd_2_group_4156
PDT001749370.1	PDS000191135.45	SAMEA3391459	NULL	cd_8_group_189	cd_4_group_4881	cd_2_group_4156
PDT001749371.1	PDS000191135.45	SAMEA3391460	NULL	cd_8_group_189	cd_4_group_4881	cd_2_group_4156
PDT001749373.1	PDS000191135.45	SAMEA3391462	NULL	cd_8_group_189	cd_4_group_4881	cd_2_group_4156
PDT001749376.1	PDS000191135.45	SAMEA3391465	NULL	cd_8_group_189	cd_4_group_4881	cd_2_group_4156
PDT001749744.1	PDS000191135.45	SAMEA3391514	NULL	cd_8_group_189	cd_4_group_4881	cd_2_group_4156
PDT001749814.1	PDS000191135.45	SAMEA3391590	NULL	cd_8_group_189	cd_4_group_4881	cd_2_group_4156
PDT001749839.1	PDS000191135.45	SAMEA3391616	NULL	cd_8_group_189	cd_4_group_4881	cd_2_group_4156
PDT001749846.1	PDS000191135.45	SAMEA3391623	NULL	cd_8_group_189	cd_4_group_4881	cd_2_group_4156
PDT001749857.1	PDS000191135.45	SAMEA3391633	NULL	cd_8_group_189	cd_4_group_4881	cd_2_group_4156
PDT001749859.1	PDS000191135.45	SAMEA3391635	NULL	cd_8_group_189	cd_4_group_4881	cd_2_group_4156
PDT001749862.1	PDS000191135.45	SAMEA3391638	NULL	cd_8_group_189	cd_4_group_4881	cd_2_group_4156
PDT001755059.1	PDS000191135.45	SAMEA95865418	NULL	cd_8_group_189	cd_4_group_4881	cd_2_group_4156
PDT001755084.1	PDS000191135.45	SAMEA95884168	NULL	cd_8_group_189	cd_4_group_4881	cd_2_group_4156
PDT001753060.1	PDS000191135.45	SAMEA6936253	clinical	cd_8_group_189	cd_4_group_4881	cd_2_group_9841
PDT001835755.1	PDS000191135.45	SAMEA112765655	NULL	cd_8_group_189	cd_4_group_4881	cd_2_group_9841
PDT000567594.1	PDS000191135.45	SAMN12594177	environmental/other	cd_8_group_189	cd_4_group_5022	cd_2_group_4296
PDT001748644.1	PDS000191135.45	SAMEA2613376	NULL	cd_8_group_189	cd_4_group_5022	cd_2_group_4296
PDT001765087.1	PDS000191135.45	SAMEA104390066	NULL	cd_8_group_189	cd_4_group_5022	cd_2_group_4296
PDT000568972.1	PDS000191135.45	SAMN12603757	clinical	cd_8_group_189	cd_4_group_5080	cd_2_group_4358
PDT000570498.1	PDS000191135.45	SAMN12617584	clinical	cd_8_group_189	cd_4_group_5080	cd_2_group_4358
PDT000573806.1	PDS000191135.45	SAMN12631141	clinical	cd_8_group_189	cd_4_group_5080	cd_2_group_4358
PDT000573821.1	PDS000191135.45	SAMN12631025	clinical	cd_8_group_189	cd_4_group_5080	cd_2_group_4358
PDT000573851.1	PDS000191135.45	SAMN12631204	clinical	cd_8_group_189	cd_4_group_5080	cd_2_group_4358
PDT000569179.1	PDS000191135.45	SAMN12603817	clinical	cd_8_group_189	cd_4_group_5098	-
PDT002830186.1	PDS000191135.45	SAMN42917247	environmental/other	cd_8_group_189	cd_4_group_5098	-
PDT002666148.1	PDS000191135.45	SAMEA117733993	clinical	cd_8_group_189	cd_4_group_5152	-
PDT000570475.1	PDS000191135.45	SAMN12617556	clinical	cd_8_group_189	cd_4_group_5152	cd_2_group_4431
PDT001780483.1	PDS000191135.45	SAMEA5554426	NULL	cd_8_group_189	cd_4_group_5152	cd_2_group_4431
PDT000571578.1	PDS000191135.45	SAMN12621884	clinical	cd_8_group_189	cd_4_group_5193	cd_2_group_4477
PDT000573908.1	PDS000191135.45	SAMN12631098	clinical	cd_8_group_189	cd_4_group_5193	cd_2_group_4477
PDT000804660.2	PDS000191135.45	SAMN15756226	environmental/other	cd_8_group_189	cd_4_group_5193	cd_2_group_4477
PDT001741728.1	PDS000191135.45	SAMN11268599	clinical	cd_8_group_189	cd_4_group_5257	-
PDT001741751.1	PDS000191135.45	SAMN11268586	clinical	cd_8_group_189	cd_4_group_5257	-
PDT001741755.1	PDS000191135.45	SAMN11268582	clinical	cd_8_group_189	cd_4_group_5257	-
PDT001741759.1	PDS000191135.45	SAMN11268588	clinical	cd_8_group_189	cd_4_group_5257	-
PDT001747446.1	PDS000191135.45	SAMEA2275162	NULL	cd_8_group_189	cd_4_group_5257	-
PDT000573861.1	PDS000191135.45	SAMN12631085	environmental/other	cd_8_group_189	cd_4_group_5257	cd_2_group_4545
PDT001748054.1	PDS000191135.45	SAMEA2361622	NULL	cd_8_group_189	cd_4_group_5257	cd_2_group_4545
PDT001748302.1	PDS000191135.45	SAMEA2613040	NULL	cd_8_group_189	cd_4_group_5257	cd_2_group_4545
PDT001748306.1	PDS000191135.45	SAMEA2613044	NULL	cd_8_group_189	cd_4_group_5257	cd_2_group_4545
PDT001748322.1	PDS000191135.45	SAMEA2613067	NULL	cd_8_group_189	cd_4_group_5257	cd_2_group_4545
PDT001748487.1	PDS000191135.45	SAMEA2613175	NULL	cd_8_group_189	cd_4_group_5257	cd_2_group_4545
PDT001748552.1	PDS000191135.45	SAMEA2613274	NULL	cd_8_group_189	cd_4_group_5257	cd_2_group_4545
PDT001184845.1	PDS000191135.45	SAMN17190195	environmental/other	cd_8_group_189	cd_4_group_8034	cd_2_group_7171
PDT001184847.1	PDS000191135.45	SAMN17190194	environmental/other	cd_8_group_189	cd_4_group_8034	cd_2_group_7171
PDT001184849.1	PDS000191135.45	SAMN17190192	environmental/other	cd_8_group_189	cd_4_group_8034	cd_2_group_7171
PDT001184850.1	PDS000191135.45	SAMN17190189	environmental/other	cd_8_group_189	cd_4_group_8034	cd_2_group_7171
PDT001184851.1	PDS000191135.45	SAMN17190190	environmental/other	cd_8_group_189	cd_4_group_8034	cd_2_group_7171
PDT001184853.1	PDS000191135.45	SAMN17190188	environmental/other	cd_8_group_189	cd_4_group_8034	cd_2_group_7171
PDT001184854.1	PDS000191135.45	SAMN17190184	environmental/other	cd_8_group_189	cd_4_group_8034	cd_2_group_7171
PDT001184855.1	PDS000191135.45	SAMN17190185	environmental/other	cd_8_group_189	cd_4_group_8034	cd_2_group_7171
PDT001184856.1	PDS000191135.45	SAMN17190187	environmental/other	cd_8_group_189	cd_4_group_8034	cd_2_group_7171
PDT001184857.1	PDS000191135.45	SAMN17190186	environmental/other	cd_8_group_189	cd_4_group_8034	cd_2_group_7171
PDT001184858.1	PDS000191135.45	SAMN17190183	environmental/other	cd_8_group_189	cd_4_group_8034	cd_2_group_7171
PDT001529551.1	PDS000191135.45	SAMN32270864	clinical	cd_8_group_189	cd_4_group_9041	cd_2_group_8210
PDT001907390.1	PDS000191135.45	SAMEA114408507	NULL	cd_8_group_189	cd_4_group_9041	cd_2_group_8210
PDT001739270.1	PDS000191135.45	SAMEA14035538	clinical	cd_8_group_189	cd_4_group_9659	-
PDT001739453.1	PDS000191135.45	SAMEA14035722	clinical	cd_8_group_189	cd_4_group_9659	-
PDT001739459.1	PDS000191135.45	SAMEA14035728	clinical	cd_8_group_189	cd_4_group_9659	-
PDT001739496.1	PDS000191135.45	SAMEA14035766	clinical	cd_8_group_189	cd_4_group_9659	-
PDT001742788.1	PDS000191135.45	SAMEA5326523	clinical	cd_8_group_189	cd_4_group_9659	-
PDT001757594.1	PDS000191135.45	SAMEA5148120	clinical	cd_8_group_189	cd_4_group_9659	-
PDT001853536.1	PDS000191135.45	SAMN36921476	environmental/other	cd_8_group_189	cd_4_group_9659	-
PDT001739290.1	PDS000191135.45	SAMEA14035558	clinical	cd_8_group_189	cd_4_group_9659	cd_2_group_8850
PDT001739302.1	PDS000191135.45	SAMEA14035571	clinical	cd_8_group_189	cd_4_group_9659	cd_2_group_8850
PDT001739349.1	PDS000191135.45	SAMEA14035618	clinical	cd_8_group_189	cd_4_group_9659	cd_2_group_8850
PDT001739442.1	PDS000191135.45	SAMEA14035711	clinical	cd_8_group_189	cd_4_group_9659	cd_2_group_8850
PDT001739447.1	PDS000191135.45	SAMEA14035716	clinical	cd_8_group_189	cd_4_group_9659	cd_2_group_8850
PDT001739480.1	PDS000191135.45	SAMEA14035750	clinical	cd_8_group_189	cd_4_group_9659	cd_2_group_8850
PDT001739489.1	PDS000191135.45	SAMEA14035759	clinical	cd_8_group_189	cd_4_group_9659	cd_2_group_8850
PDT001739513.1	PDS000191135.45	SAMEA14035783	clinical	cd_8_group_189	cd_4_group_9659	cd_2_group_8850
PDT001757579.1	PDS000191135.45	SAMEA5148099	clinical	cd_8_group_189	cd_4_group_9659	cd_2_group_8850
PDT001757625.1	PDS000191135.45	SAMEA5148042	clinical	cd_8_group_189	cd_4_group_9659	cd_2_group_8850
PDT001757683.1	PDS000191135.45	SAMEA5148135	clinical	cd_8_group_189	cd_4_group_9659	cd_2_group_8850
PDT001757684.1	PDS000191135.45	SAMEA5148019	clinical	cd_8_group_189	cd_4_group_9659	cd_2_group_8850
PDT001763621.1	PDS000191135.45	SAMEA111523062	NULL	cd_8_group_189	cd_4_group_9659	cd_2_group_8850
PDT002877864.1	PDS000191135.45	SAMN15617918	environmental/other	cd_8_group_189	cd_4_group_9659	cd_2_group_8850
PDT001739305.1	PDS000191135.45	SAMEA14035574	clinical	cd_8_group_189	cd_4_group_9659	cd_2_group_8851
PDT001739501.1	PDS000191135.45	SAMEA14035771	clinical	cd_8_group_189	cd_4_group_9659	cd_2_group_8851
PDT001745849.1	PDS000191135.45	SAMEA4443680	NULL	cd_8_group_189	cd_4_group_9659	cd_2_group_9298
PDT001765036.1	PDS000191135.45	SAMEA104390015	NULL	cd_8_group_189	cd_4_group_9659	cd_2_group_9298
PDT000168445.1	PDS000191135.45	SAMEA3683273	NULL	cd_8_group_189	cd_4_group_968	cd_2_group_790
PDT000168446.1	PDS000191135.45	SAMEA3683281	NULL	cd_8_group_189	cd_4_group_968	cd_2_group_790
PDT001740438.1	PDS000191135.45	SAMEA5554541	NULL	cd_8_group_189	cd_4_group_9697	-
PDT002830178.1	PDS000191135.45	SAMN42917220	environmental/other	cd_8_group_189	cd_4_group_9697	-
PDT001779078.1	PDS000191135.45	SAMN29472561	NULL	cd_8_group_189	cd_4_group_9697	cd_2_group_10473
PDT001779079.1	PDS000191135.45	SAMN29472560	NULL	cd_8_group_189	cd_4_group_9697	cd_2_group_10473
PDT001779080.1	PDS000191135.45	SAMN29472559	NULL	cd_8_group_189	cd_4_group_9697	cd_2_group_10473
PDT001779081.1	PDS000191135.45	SAMN29472558	NULL	cd_8_group_189	cd_4_group_9697	cd_2_group_10473
PDT001742631.1	PDS000191135.45	SAMEA5327054	NULL	cd_8_group_189	cd_4_group_9794	cd_2_group_8968
PDT001742684.1	PDS000191135.45	SAMEA5326545	clinical	cd_8_group_189	cd_4_group_9794	cd_2_group_8968
PDT001742687.1	PDS000191135.45	SAMEA5326183	clinical	cd_8_group_189	cd_4_group_9794	cd_2_group_8968
PDT001742700.1	PDS000191135.45	SAMEA5326546	clinical	cd_8_group_189	cd_4_group_9794	cd_2_group_8968
PDT001742715.1	PDS000191135.45	SAMEA5326547	clinical	cd_8_group_189	cd_4_group_9794	cd_2_group_8968
PDT001742721.1	PDS000191135.45	SAMEA5328283	NULL	cd_8_group_189	cd_4_group_9794	cd_2_group_8968
PDT001742801.1	PDS000191135.45	SAMEA5328282	NULL	cd_8_group_189	cd_4_group_9794	cd_2_group_8968
PDT001742809.1	PDS000191135.45	SAMEA5327055	NULL	cd_8_group_189	cd_4_group_9794	cd_2_group_8968
PDT001742811.1	PDS000191135.45	SAMEA5327056	NULL	cd_8_group_189	cd_4_group_9794	cd_2_group_8968
PDT001743684.1	PDS000191135.45	SAMEA5326548	clinical	cd_8_group_189	cd_4_group_9794	cd_2_group_8968
PDT001756919.1	PDS000191135.45	SAMEA7632899	clinical	cd_8_group_189	cd_4_group_9794	cd_2_group_8968
PDT001743495.1	PDS000191135.45	SAMEA5326544	clinical	cd_8_group_189	cd_4_group_9794	cd_2_group_9066
PDT001743554.1	PDS000191135.45	SAMEA5326543	clinical	cd_8_group_189	cd_4_group_9794	cd_2_group_9066
PDT001743043.1	PDS000191135.45	SAMEA5328627	NULL	cd_8_group_189	cd_4_group_9807	-
PDT001742733.1	PDS000191135.45	SAMEA5328279	NULL	cd_8_group_189	cd_4_group_9807	cd_2_group_8979
PDT001743848.1	PDS000191135.45	SAMEA5328626	NULL	cd_8_group_189	cd_4_group_9807	cd_2_group_8979
PDT001756370.1	PDS000191135.45	SAMEA7632348	clinical	cd_8_group_189	cd_4_group_9843	-
PDT001743027.1	PDS000191135.45	SAMEA5328280	NULL	cd_8_group_189	cd_4_group_9843	cd_2_group_9009
PDT001743028.1	PDS000191135.45	SAMEA5328281	NULL	cd_8_group_189	cd_4_group_9843	cd_2_group_9009
PDT001743053.1	PDS000191135.45	SAMEA5327052	NULL	cd_8_group_189	cd_4_group_9843	cd_2_group_9009
PDT001743089.1	PDS000191135.45	SAMEA5327049	NULL	cd_8_group_189	cd_4_group_9843	cd_2_group_9009
PDT001743090.1	PDS000191135.45	SAMEA5327050	NULL	cd_8_group_189	cd_4_group_9843	cd_2_group_9009
PDT001743098.1	PDS000191135.45	SAMEA5327053	NULL	cd_8_group_189	cd_4_group_9843	cd_2_group_9009
PDT001743191.1	PDS000191135.45	SAMEA5327051	NULL	cd_8_group_189	cd_4_group_9843	cd_2_group_9009
PDT001743402.1	PDS000191135.45	SAMEA5326536	clinical	cd_8_group_189	cd_4_group_9843	cd_2_group_9009
PDT001743410.1	PDS000191135.45	SAMEA5326537	clinical	cd_8_group_189	cd_4_group_9843	cd_2_group_9009
PDT001743411.1	PDS000191135.45	SAMEA5326921	clinical	cd_8_group_189	cd_4_group_9843	cd_2_group_9009
PDT001743412.1	PDS000191135.45	SAMEA5326538	clinical	cd_8_group_189	cd_4_group_9843	cd_2_group_9009
PDT001743413.1	PDS000191135.45	SAMEA5326922	clinical	cd_8_group_189	cd_4_group_9843	cd_2_group_9009
PDT001743415.1	PDS000191135.45	SAMEA5326539	clinical	cd_8_group_189	cd_4_group_9843	cd_2_group_9009
PDT001743417.1	PDS000191135.45	SAMEA5326541	clinical	cd_8_group_189	cd_4_group_9843	cd_2_group_9009
PDT001743425.1	PDS000191135.45	SAMEA5326531	clinical	cd_8_group_189	cd_4_group_9843	cd_2_group_9009
PDT001743433.1	PDS000191135.45	SAMEA5326533	clinical	cd_8_group_189	cd_4_group_9843	cd_2_group_9009
PDT001743437.1	PDS000191135.45	SAMEA5326534	clinical	cd_8_group_189	cd_4_group_9843	cd_2_group_9009
PDT001743456.1	PDS000191135.45	SAMEA5326540	clinical	cd_8_group_189	cd_4_group_9843	cd_2_group_9009
PDT001743470.1	PDS000191135.45	SAMEA5326542	clinical	cd_8_group_189	cd_4_group_9843	cd_2_group_9009
PDT001743485.1	PDS000191135.45	SAMEA5326535	clinical	cd_8_group_189	cd_4_group_9843	cd_2_group_9009
PDT001743488.1	PDS000191135.45	SAMEA5326532	clinical	cd_8_group_189	cd_4_group_9843	cd_2_group_9009
PDT001743560.1	PDS000191135.45	SAMEA5326530	clinical	cd_8_group_189	cd_4_group_9843	cd_2_group_9009
PDT001743635.1	PDS000191135.45	SAMEA5326893	clinical	cd_8_group_189	cd_4_group_9843	cd_2_group_9009
PDT001779929.1	PDS000191135.45	SAMEA7293436	clinical	cd_8_group_189	cd_4_group_9843	cd_2_group_9009
PDT001756678.1	PDS000191135.45	SAMEA7632658	clinical	cd_8_group_189	cd_4_group_9843	cd_2_group_9982
PDT001756710.1	PDS000191135.45	SAMEA7632690	clinical	cd_8_group_189	cd_4_group_9843	cd_2_group_9982
PDT001743576.1	PDS000191135.45	SAMEA5326527	clinical	cd_8_group_189	cd_4_group_9916	-
PDT001743612.1	PDS000191135.45	SAMEA5326528	clinical	cd_8_group_189	cd_4_group_9916	-
PDT001743665.1	PDS000191135.45	SAMEA5326550	clinical	cd_8_group_189	cd_4_group_9925	cd_2_group_9079
PDT001749468.1	PDS000191135.45	SAMEA3391046	NULL	cd_8_group_189	cd_4_group_9925	cd_2_group_9079
PDT000237907.2	PDS000021234.24	SAMN07571671	clinical	cd_8_group_1890	-	-
PDT000336850.1	PDS000021234.24	SAMN09489496	clinical	cd_8_group_1890	-	-
PDT000545740.1	PDS000021234.24	SAMN12315725	clinical	cd_8_group_1890	-	-
PDT000545761.1	PDS000021234.24	SAMN12315748	clinical	cd_8_group_1890	-	-
PDT000551090.1	PDS000021234.24	SAMN12396455	clinical	cd_8_group_1890	-	-
PDT000237945.2	PDS000021230.1	SAMN07573518	clinical	cd_8_group_1891	cd_4_group_1613	cd_2_group_1307
PDT000237946.2	PDS000021230.1	SAMN07573519	clinical	cd_8_group_1891	cd_4_group_1613	cd_2_group_1307
PDT000277009.2	PDS000020894.42	SAMN08327320	clinical	cd_8_group_1892	-	-
PDT000483172.1	PDS000020894.42	SAMN11265405	clinical	cd_8_group_1892	-	-
PDT000496698.1	PDS000020894.42	SAMN11539427	clinical	cd_8_group_1892	-	-
PDT000888164.1	PDS000020894.42	SAMN16729316	environmental/other	cd_8_group_1892	-	-
PDT001487194.1	PDS000020894.42	SAMN31756721	environmental/other	cd_8_group_1892	-	-
PDT002012894.1	PDS000020894.42	SAMN38562072	environmental/other	cd_8_group_1892	-	-
PDT001888399.1	PDS000020894.42	SAMN37421032	environmental/other	cd_8_group_1892	cd_4_group_11792	-
PDT001923833.1	PDS000020894.42	SAMN37736014	environmental/other	cd_8_group_1892	cd_4_group_11792	-
PDT000353677.1	PDS000020894.42	SAMN09714719	environmental/other	cd_8_group_1892	cd_4_group_1614	-
PDT000354971.1	PDS000020894.42	SAMN09730158	environmental/other	cd_8_group_1892	cd_4_group_1614	-
PDT000363263.1	PDS000020894.42	SAMN09783339	environmental/other	cd_8_group_1892	cd_4_group_1614	-
PDT000486367.1	PDS000020894.42	SAMN11351705	clinical	cd_8_group_1892	cd_4_group_1614	-
PDT000569381.1	PDS000020894.42	SAMN12609673	clinical	cd_8_group_1892	cd_4_group_1614	-
PDT000862017.1	PDS000020894.42	SAMN16452044	environmental/other	cd_8_group_1892	cd_4_group_1614	-
PDT000238353.2	PDS000020894.42	SAMN07585951	environmental/other	cd_8_group_1892	cd_4_group_1614	cd_2_group_1308
PDT000281310.2	PDS000020894.42	SAMN08370019	environmental/other	cd_8_group_1892	cd_4_group_1614	cd_2_group_1308
PDT000328646.1	PDS000020894.42	SAMN09399576	environmental/other	cd_8_group_1892	cd_4_group_1614	cd_2_group_1308
PDT000350523.1	PDS000020894.42	SAMN09666390	environmental/other	cd_8_group_1892	cd_4_group_1614	cd_2_group_1308
PDT000367526.1	PDS000020894.42	SAMN09916186	environmental/other	cd_8_group_1892	cd_4_group_1614	cd_2_group_1308
PDT000413244.1	PDS000020894.42	SAMN10510922	environmental/other	cd_8_group_1892	cd_4_group_1614	cd_2_group_1308
PDT000417426.1	PDS000020894.42	SAMN10589308	clinical	cd_8_group_1892	cd_4_group_1614	cd_2_group_1308
PDT000473094.1	PDS000020894.42	SAMN11047823	environmental/other	cd_8_group_1892	cd_4_group_1614	cd_2_group_1308
PDT000483170.1	PDS000020894.42	SAMN11265408	clinical	cd_8_group_1892	cd_4_group_1614	cd_2_group_1308
PDT000570977.1	PDS000020894.42	SAMN12606358	environmental/other	cd_8_group_1892	cd_4_group_1614	cd_2_group_1308
PDT000897461.1	PDS000020894.42	SAMN16875333	clinical	cd_8_group_1892	cd_4_group_6805	cd_2_group_6035
PDT001042714.1	PDS000020894.42	SAMN19269793	clinical	cd_8_group_1892	cd_4_group_6805	cd_2_group_6035
PDT001280464.1	PDS000020894.42	SAMN27403427	environmental/other	cd_8_group_1892	cd_4_group_8352	-
PDT001912332.1	PDS000020894.42	SAMN37658142	environmental/other	cd_8_group_1892	cd_4_group_8352	cd_2_group_11071
PDT001984435.1	PDS000020894.42	SAMN38247406	clinical	cd_8_group_1892	cd_4_group_8352	cd_2_group_11071
PDT002134838.1	PDS000020894.42	SAMN40873779	clinical	cd_8_group_1892	cd_4_group_8352	cd_2_group_11071
PDT002160079.1	PDS000020894.42	SAMN41323901	clinical	cd_8_group_1892	cd_4_group_8352	cd_2_group_11071
PDT002564016.1	PDS000020894.42	SAMN46106572	environmental/other	cd_8_group_1892	cd_4_group_8352	cd_2_group_11071
PDT000238381.2	PDS000238543.4	SAMN07585953	environmental/other	cd_8_group_1893	-	-
PDT000398510.1	PDS000238543.4	SAMN10336632	clinical	cd_8_group_1893	-	-
PDT002430521.1	PDS000238543.4	SAMN44457038	clinical	cd_8_group_1893	-	-
PDT001080918.1	PDS000238543.4	SAMN19998736	clinical	cd_8_group_1893	cd_4_group_4084	-
PDT000545270.1	PDS000238543.4	SAMN12290011	environmental/other	cd_8_group_1893	cd_4_group_4084	cd_2_group_3418
PDT000760410.1	PDS000238543.4	SAMN15144539	clinical	cd_8_group_1893	cd_4_group_4084	cd_2_group_3418
PDT001308910.1	PDS000238543.4	SAMN28448685	clinical	cd_8_group_1893	cd_4_group_8437	-
PDT002446186.1	PDS000238543.4	SAMN44511564	clinical	cd_8_group_1893	cd_4_group_8437	-
PDT002504112.1	PDS000238543.4	SAMN45125484	clinical	cd_8_group_1893	cd_4_group_8437	-
PDT001790798.1	PDS000238543.4	SAMN35989875	clinical	cd_8_group_1893	cd_4_group_8437	cd_2_group_10617
PDT002459767.1	PDS000238543.4	SAMN44624129	clinical	cd_8_group_1893	cd_4_group_8437	cd_2_group_10617
PDT000413237.1	PDS000026248.46	SAMN10510936	environmental/other	cd_8_group_1894	-	-
PDT000502987.1	PDS000026248.46	SAMN11669427	environmental/other	cd_8_group_1894	-	-
PDT000539249.1	PDS000026248.46	SAMN12221279	environmental/other	cd_8_group_1894	-	-
PDT000762939.1	PDS000026248.46	SAMN15203310	environmental/other	cd_8_group_1894	-	-
PDT000771796.1	PDS000026248.46	SAMN15376379	environmental/other	cd_8_group_1894	-	-
PDT001254288.1	PDS000026248.46	SAMN26262817	environmental/other	cd_8_group_1894	-	-
PDT001681120.1	PDS000026248.46	SAMN34104047	environmental/other	cd_8_group_1894	-	-
PDT002122015.1	PDS000026248.46	SAMN40603845	environmental/other	cd_8_group_1894	-	-
PDT000479499.1	PDS000026248.46	SAMN11159241	clinical	cd_8_group_1894	cd_4_group_1615	-
PDT000494292.1	PDS000026248.46	SAMN11477080	environmental/other	cd_8_group_1894	cd_4_group_1615	-
PDT000796330.1	PDS000026248.46	SAMN15642222	environmental/other	cd_8_group_1894	cd_4_group_1615	-
PDT000967744.1	PDS000026248.46	SAMN17979716	environmental/other	cd_8_group_1894	cd_4_group_1615	-
PDT001234961.1	PDS000026248.46	SAMN25517822	environmental/other	cd_8_group_1894	cd_4_group_1615	-
PDT001607515.1	PDS000026248.46	SAMN33141416	environmental/other	cd_8_group_1894	cd_4_group_1615	-
PDT001850752.1	PDS000026248.46	SAMN36982060	environmental/other	cd_8_group_1894	cd_4_group_1615	-
PDT002480148.1	PDS000026248.46	SAMN44845090	environmental/other	cd_8_group_1894	cd_4_group_1615	-
PDT002202936.1	PDS000026248.46	SAMN41805768	environmental/other	cd_8_group_1894	cd_4_group_1615	cd_2_group_11918
PDT002264081.1	PDS000026248.46	SAMN42781902	environmental/other	cd_8_group_1894	cd_4_group_1615	cd_2_group_11918
PDT000238382.2	PDS000026248.46	SAMN07585955	environmental/other	cd_8_group_1894	cd_4_group_1615	cd_2_group_1309
PDT000356828.1	PDS000026248.46	SAMN09756569	environmental/other	cd_8_group_1894	cd_4_group_1615	cd_2_group_1309
PDT000569699.1	PDS000026248.46	SAMN12608710	environmental/other	cd_8_group_1894	cd_4_group_1615	cd_2_group_1309
PDT000627315.1	PDS000026248.46	SAMN13266623	clinical	cd_8_group_1894	cd_4_group_1615	cd_2_group_1309
PDT000717435.1	PDS000026248.46	SAMN14486173	environmental/other	cd_8_group_1894	cd_4_group_1615	cd_2_group_1309
PDT000922816.1	PDS000026248.46	SAMN17149690	environmental/other	cd_8_group_1894	cd_4_group_1615	cd_2_group_1309
PDT001215358.1	PDS000026248.46	SAMN24588385	environmental/other	cd_8_group_1894	cd_4_group_1615	cd_2_group_1309
PDT001295250.1	PDS000026248.46	SAMN27920950	environmental/other	cd_8_group_1894	cd_4_group_1615	cd_2_group_1309
PDT000390773.1	PDS000026248.46	SAMN10237251	environmental/other	cd_8_group_1894	cd_4_group_1615	cd_2_group_2412
PDT000718624.1	PDS000026248.46	SAMN14537327	environmental/other	cd_8_group_1894	cd_4_group_1615	cd_2_group_2412
PDT001067454.1	PDS000026248.46	SAMN19677385	clinical	cd_8_group_1894	cd_4_group_1615	cd_2_group_6494
PDT001195634.1	PDS000026248.46	SAMN23585444	environmental/other	cd_8_group_1894	cd_4_group_1615	cd_2_group_6494
PDT001612313.1	PDS000026248.46	SAMN33244386	environmental/other	cd_8_group_1894	cd_4_group_1615	cd_2_group_6494
PDT002007747.1	PDS000026248.46	SAMN38442521	environmental/other	cd_8_group_1894	cd_4_group_1615	cd_2_group_6494
PDT002407966.1	PDS000026248.46	SAMN44102076	environmental/other	cd_8_group_1894	cd_4_group_1615	cd_2_group_6494
PDT000452696.1	PDS000026248.46	SAMN10820244	environmental/other	cd_8_group_1894	cd_4_group_2850	-
PDT000381383.1	PDS000026248.46	SAMN10094108	environmental/other	cd_8_group_1894	cd_4_group_2850	cd_2_group_2327
PDT000381389.1	PDS000026248.46	SAMN10094111	environmental/other	cd_8_group_1894	cd_4_group_2850	cd_2_group_2327
PDT000501527.1	PDS000026248.46	SAMN11655340	environmental/other	cd_8_group_1894	cd_4_group_2850	cd_2_group_2327
PDT000712579.1	PDS000026248.46	SAMN14430538	environmental/other	cd_8_group_1894	cd_4_group_6178	-
PDT001677275.1	PDS000026248.46	SAMN34031552	environmental/other	cd_8_group_1894	cd_4_group_6178	-
PDT001101563.1	PDS000026248.46	SAMN20523625	environmental/other	cd_8_group_1894	cd_4_group_7438	-
PDT001967221.1	PDS000026248.46	SAMN38094141	environmental/other	cd_8_group_1894	cd_4_group_7438	-
PDT002723133.1	PDS000026248.46	SAMN48054463	environmental/other	cd_8_group_1894	cd_4_group_7438	-
PDT000544904.1	PDS000023128.11	SAMN12287317	environmental/other	cd_8_group_1895	-	-
PDT000238434.2	PDS000023128.11	SAMN07586053	environmental/other	cd_8_group_1895	cd_4_group_1616	cd_2_group_1310
PDT000328652.1	PDS000023128.11	SAMN09399578	environmental/other	cd_8_group_1895	cd_4_group_1616	cd_2_group_1310
PDT000386704.1	PDS000023128.11	SAMN10136881	environmental/other	cd_8_group_1895	cd_4_group_2899	-
PDT000537313.1	PDS000023128.11	SAMN12172751	environmental/other	cd_8_group_1895	cd_4_group_2899	-
PDT000402729.1	PDS000023128.11	SAMN10365066	environmental/other	cd_8_group_1895	cd_4_group_3018	-
PDT000465534.1	PDS000023128.11	SAMN10924175	environmental/other	cd_8_group_1895	cd_4_group_3018	-
PDT000785979.1	PDS000023128.11	SAMN15510098	environmental/other	cd_8_group_1895	cd_4_group_6430	-
PDT001581836.1	PDS000023128.11	SAMN32797826	environmental/other	cd_8_group_1895	cd_4_group_6430	-
PDT000415948.1	PDS000006845.460	SAMN10579862	clinical	cd_8_group_1896	-	-
PDT000617708.1	PDS000006845.460	SAMN13110848	clinical	cd_8_group_1896	-	-
PDT000783744.1	PDS000006845.460	SAMN15458881	environmental/other	cd_8_group_1896	-	-
PDT000878143.1	PDS000006845.460	SAMN16651008	environmental/other	cd_8_group_1896	-	-
PDT000947222.1	PDS000006845.460	SAMN17764829	environmental/other	cd_8_group_1896	-	-
PDT001348055.1	PDS000006845.460	SAMN29378318	environmental/other	cd_8_group_1896	-	-
PDT002342382.1	PDS000006845.460	SAMN43382630	environmental/other	cd_8_group_1896	cd_4_group_13044	-
PDT002762979.1	PDS000006845.460	SAMN48411611	environmental/other	cd_8_group_1896	cd_4_group_13044	-
PDT000387641.1	PDS000006845.460	SAMN10163303	clinical	cd_8_group_1896	cd_4_group_1617	-
PDT000414543.1	PDS000006845.460	SAMN10520250	environmental/other	cd_8_group_1896	cd_4_group_1617	-
PDT000430268.1	PDS000006845.460	SAMN10690580	environmental/other	cd_8_group_1896	cd_4_group_1617	-
PDT000491031.1	PDS000006845.460	SAMN11439792	clinical	cd_8_group_1896	cd_4_group_1617	-
PDT000521991.1	PDS000006845.460	SAMN12041127	environmental/other	cd_8_group_1896	cd_4_group_1617	-
PDT000686990.1	PDS000006845.460	SAMN14120612	environmental/other	cd_8_group_1896	cd_4_group_1617	-
PDT000709635.1	PDS000006845.460	SAMN14381845	environmental/other	cd_8_group_1896	cd_4_group_1617	-
PDT001162285.1	PDS000006845.460	SAMN22575717	environmental/other	cd_8_group_1896	cd_4_group_1617	-
PDT000238436.2	PDS000006845.460	SAMN07586056	environmental/other	cd_8_group_1896	cd_4_group_1617	cd_2_group_1311
PDT000422094.1	PDS000006845.460	SAMN10638589	environmental/other	cd_8_group_1896	cd_4_group_1617	cd_2_group_1311
PDT000487553.1	PDS000006845.460	SAMN11360847	environmental/other	cd_8_group_1896	cd_4_group_1617	cd_2_group_1311
PDT000495371.1	PDS000006845.460	SAMN11491671	environmental/other	cd_8_group_1896	cd_4_group_1617	cd_2_group_1311
PDT000498210.1	PDS000006845.460	SAMN11571961	environmental/other	cd_8_group_1896	cd_4_group_1617	cd_2_group_1311
PDT000649236.1	PDS000006845.460	SAMN13662506	clinical	cd_8_group_1896	cd_4_group_1617	cd_2_group_1311
PDT001021636.1	PDS000006845.460	SAMN19064855	environmental/other	cd_8_group_1896	cd_4_group_1617	cd_2_group_1311
PDT000389439.1	PDS000006845.460	SAMN10221729	clinical	cd_8_group_1896	cd_4_group_1617	cd_2_group_2401
PDT000429003.1	PDS000006845.460	SAMN10669136	clinical	cd_8_group_1896	cd_4_group_1617	cd_2_group_2401
PDT000690372.1	PDS000006845.460	SAMN14177040	environmental/other	cd_8_group_1896	cd_4_group_6096	cd_2_group_5369
PDT000955002.1	PDS000006845.460	SAMN17899511	environmental/other	cd_8_group_1896	cd_4_group_6096	cd_2_group_5369
PDT001223432.1	PDS000006845.460	SAMN25003304	environmental/other	cd_8_group_1896	cd_4_group_8143	cd_2_group_7286
PDT001435216.1	PDS000006845.460	SAMN31041135	environmental/other	cd_8_group_1896	cd_4_group_8143	cd_2_group_7286
PDT001651262.1	PDS000006845.460	SAMN33578608	environmental/other	cd_8_group_1896	cd_4_group_8143	cd_2_group_7286
PDT001651327.1	PDS000006845.460	SAMN33578845	environmental/other	cd_8_group_1896	cd_4_group_8143	cd_2_group_7286
PDT001852256.1	PDS000006845.460	SAMN36996172	environmental/other	cd_8_group_1896	cd_4_group_8143	cd_2_group_7286
PDT000238442.2	PDS000020818.23	SAMN07586054	environmental/other	cd_8_group_1897	-	-
PDT000372643.1	PDS000020818.23	SAMN09984147	environmental/other	cd_8_group_1897	cd_4_group_2795	cd_2_group_2280
PDT000384552.1	PDS000020818.23	SAMN10129997	environmental/other	cd_8_group_1897	cd_4_group_2795	cd_2_group_2280
PDT000384553.1	PDS000020818.23	SAMN10129998	environmental/other	cd_8_group_1897	cd_4_group_2795	cd_2_group_2280
PDT000239192.2	PDS000233735.5	SAMN07608124	environmental/other	cd_8_group_1898	cd_4_group_1618	cd_2_group_1313
PDT000239212.2	PDS000233735.5	SAMN07608125	environmental/other	cd_8_group_1898	cd_4_group_1618	cd_2_group_1313
PDT000239233.2	PDS000233735.5	SAMN07608123	environmental/other	cd_8_group_1898	cd_4_group_1618	cd_2_group_1313
PDT000239194.2	PDS000044980.7	SAMN07608061	environmental/other	cd_8_group_1899	-	-
PDT001887762.1	PDS000044980.7	SAMN37408414	environmental/other	cd_8_group_1899	-	-
PDT002407374.1	PDS000044980.7	SAMN44088039	environmental/other	cd_8_group_1899	-	-
PDT000491660.1	PDS000044980.7	SAMN11458035	environmental/other	cd_8_group_1899	cd_4_group_3726	cd_2_group_3103
PDT001468398.1	PDS000044980.7	SAMN31467642	environmental/other	cd_8_group_1899	cd_4_group_3726	cd_2_group_3103
PDT000009513.2	PDS000022022.17	SAMN02429012	NULL	cd_8_group_19	cd_4_group_17	cd_2_group_16
PDT002127139.1	PDS000022022.17	SAMN40570085	environmental/other	cd_8_group_19	cd_4_group_17	cd_2_group_16
PDT000078228.1	PDS000022887.45	SAMEA1010301	clinical	cd_8_group_190	cd_4_group_164	cd_2_group_131
PDT000078316.1	PDS000022887.45	SAMEA1010269	clinical	cd_8_group_190	cd_4_group_164	cd_2_group_131
PDT000239207.2	PDS000021112.28	SAMN07608058	environmental/other	cd_8_group_1900	cd_4_group_1619	cd_2_group_1314
PDT000500840.1	PDS000021112.28	SAMN11652367	environmental/other	cd_8_group_1900	cd_4_group_1619	cd_2_group_1314
PDT000239249.2	PDS000032978.2	SAMN07608066	environmental/other	cd_8_group_1901	-	-
PDT000363345.1	PDS000032978.2	SAMN09783198	environmental/other	cd_8_group_1901	-	-
PDT000239252.2	PDS000021111.6	SAMN07608130	environmental/other	cd_8_group_1902	cd_4_group_1620	-
PDT000245292.2	PDS000021111.6	SAMN07633785	environmental/other	cd_8_group_1902	cd_4_group_1620	-
PDT000239260.2	PDS000021281.24	SAMN07608119	environmental/other	cd_8_group_1903	cd_4_group_1621	-
PDT000366467.1	PDS000021281.24	SAMN09880381	environmental/other	cd_8_group_1903	cd_4_group_1621	-
PDT000304937.2	PDS000021281.24	SAMN08899170	environmental/other	cd_8_group_1903	cd_4_group_2166	cd_2_group_1735
PDT000372211.1	PDS000021281.24	SAMN09977221	environmental/other	cd_8_group_1903	cd_4_group_2166	cd_2_group_1735
PDT000239504.2	PDS000021221.520	SAMN07595617	clinical	cd_8_group_1904	cd_4_group_1622	cd_2_group_1316
PDT000362780.1	PDS000021221.520	SAMN09831741	environmental/other	cd_8_group_1904	cd_4_group_1622	cd_2_group_1316
PDT000332577.1	PDS000022699.51	SAMN09456103	environmental/other	cd_8_group_1905	-	-
PDT000376749.1	PDS000022699.51	SAMN10060471	clinical	cd_8_group_1905	-	-
PDT000722747.1	PDS000022699.51	SAMN14605875	environmental/other	cd_8_group_1905	cd_4_group_1623	-
PDT000239510.2	PDS000022699.51	SAMN07419406	clinical	cd_8_group_1905	cd_4_group_1623	cd_2_group_1317
PDT000281533.2	PDS000022699.51	SAMN08391243	environmental/other	cd_8_group_1905	cd_4_group_1623	cd_2_group_1317
PDT001768608.1	PDS000022197.9	SAMN35622666	clinical	cd_8_group_1906	-	-
PDT000239528.2	PDS000022197.9	SAMN07585172	clinical	cd_8_group_1906	cd_4_group_1624	cd_2_group_1318
PDT000320156.2	PDS000022197.9	SAMN09269232	clinical	cd_8_group_1906	cd_4_group_1624	cd_2_group_1318
PDT000320162.2	PDS000022197.9	SAMN09269231	clinical	cd_8_group_1906	cd_4_group_1624	cd_2_group_1318
PDT000596015.1	PDS000022197.9	SAMN12868792	environmental/other	cd_8_group_1906	cd_4_group_1624	cd_2_group_1318
PDT000239529.2	PDS000022835.9	SAMN07585178	clinical	cd_8_group_1907	cd_4_group_1625	-
PDT000367840.1	PDS000022835.9	SAMN09927899	clinical	cd_8_group_1907	cd_4_group_1625	cd_2_group_2265
PDT000398500.1	PDS000022835.9	SAMN10336644	clinical	cd_8_group_1907	cd_4_group_1625	cd_2_group_2265
PDT000239531.2	PDS000054081.3	SAMN07167952	clinical	cd_8_group_1908	-	-
PDT001743973.1	PDS000054081.3	SAMEA5326909	clinical	cd_8_group_1908	-	-
PDT000239539.2	PDS000022915.1	SAMN07585193	clinical	cd_8_group_1909	cd_4_group_1626	cd_2_group_1321
PDT000239541.2	PDS000022915.1	SAMN07585192	clinical	cd_8_group_1909	cd_4_group_1626	cd_2_group_1321
PDT000488392.1	PDS000146812.8	SAMN11301005	clinical	cd_8_group_191	-	-
PDT000488611.1	PDS000146812.8	SAMN11300586	clinical	cd_8_group_191	-	-
PDT000554897.1	PDS000146812.8	SAMN12492435	environmental/other	cd_8_group_191	-	-
PDT000559038.1	PDS000146812.8	SAMN12539382	environmental/other	cd_8_group_191	-	-
PDT000559928.1	PDS000146812.8	SAMN12550093	environmental/other	cd_8_group_191	-	-
PDT000560185.1	PDS000146812.8	SAMN12550344	clinical	cd_8_group_191	-	-
PDT000568405.1	PDS000146812.8	SAMN12597938	clinical	cd_8_group_191	-	-
PDT000574052.1	PDS000146812.8	SAMN12633887	environmental/other	cd_8_group_191	-	-
PDT001134368.1	PDS000146812.8	SAMEA104167182	NULL	cd_8_group_191	-	-
PDT001744474.1	PDS000146812.8	SAMEA3489160	NULL	cd_8_group_191	-	-
PDT001745071.1	PDS000146812.8	SAMEA3711079	NULL	cd_8_group_191	-	-
PDT001746200.1	PDS000146812.8	SAMEA2237676	NULL	cd_8_group_191	-	-
PDT001747585.1	PDS000146812.8	SAMEA2275345	NULL	cd_8_group_191	-	-
PDT001755193.1	PDS000146812.8	SAMEA103914322	NULL	cd_8_group_191	-	-
PDT001747499.1	PDS000146812.8	SAMEA2275242	NULL	cd_8_group_191	cd_4_group_10318	-
PDT001748400.1	PDS000146812.8	SAMEA2612964	NULL	cd_8_group_191	cd_4_group_10318	-
PDT001755125.1	PDS000146812.8	SAMEA95914918	NULL	cd_8_group_191	cd_4_group_10717	-
PDT002000089.1	PDS000146812.8	SAMEA114634074	NULL	cd_8_group_191	cd_4_group_10717	-
PDT000078232.1	PDS000146812.8	SAMEA1010426	clinical	cd_8_group_191	cd_4_group_165	cd_2_group_132
PDT000488652.1	PDS000146812.8	SAMN11300513	clinical	cd_8_group_191	cd_4_group_165	cd_2_group_132
PDT000567653.1	PDS000146812.8	SAMN12594217	clinical	cd_8_group_191	cd_4_group_178	-
PDT001744963.1	PDS000146812.8	SAMEA3710873	NULL	cd_8_group_191	cd_4_group_178	-
PDT001744970.1	PDS000146812.8	SAMEA3710887	NULL	cd_8_group_191	cd_4_group_178	-
PDT001745040.1	PDS000146812.8	SAMEA3711013	NULL	cd_8_group_191	cd_4_group_178	-
PDT000078261.1	PDS000146812.8	SAMEA1010485	clinical	cd_8_group_191	cd_4_group_178	cd_2_group_142
PDT001745107.1	PDS000146812.8	SAMEA3711147	NULL	cd_8_group_191	cd_4_group_178	cd_2_group_142
PDT000556062.1	PDS000146812.8	SAMN12499621	clinical	cd_8_group_191	cd_4_group_4540	-
PDT000563424.1	PDS000146812.8	SAMN12568324	clinical	cd_8_group_191	cd_4_group_4540	cd_2_group_4133
PDT000564662.1	PDS000146812.8	SAMN12574185	clinical	cd_8_group_191	cd_4_group_4540	cd_2_group_4133
PDT002583430.1	PDS000146812.8	SAMN46302471	clinical	cd_8_group_191	cd_4_group_5161	-
PDT000570517.1	PDS000146812.8	SAMN12617579	clinical	cd_8_group_191	cd_4_group_5161	cd_2_group_4440
PDT000570709.1	PDS000146812.8	SAMN12617849	clinical	cd_8_group_191	cd_4_group_5161	cd_2_group_4440
PDT000854567.1	PDS000146812.8	SAMN16363650	clinical	cd_8_group_191	cd_4_group_6668	-
PDT002384306.1	PDS000146812.8	SAMEA116043357	NULL	cd_8_group_191	cd_4_group_6668	-
PDT001744478.1	PDS000146812.8	SAMEA3489164	NULL	cd_8_group_191	cd_4_group_9965	cd_2_group_9110
PDT001744479.1	PDS000146812.8	SAMEA3489165	NULL	cd_8_group_191	cd_4_group_9965	cd_2_group_9110
PDT001744574.1	PDS000146812.8	SAMEA3489211	NULL	cd_8_group_191	cd_4_group_9993	cd_2_group_9140
PDT001744575.1	PDS000146812.8	SAMEA3489213	NULL	cd_8_group_191	cd_4_group_9993	cd_2_group_9140
PDT000239551.2	PDS000006845.460	SAMN07585207	clinical	cd_8_group_1910	-	-
PDT000785432.1	PDS000006845.460	SAMN15503603	clinical	cd_8_group_1910	-	-
PDT000584559.1	PDS000022904.197	SAMN12730848	clinical	cd_8_group_1911	-	-
PDT000594367.1	PDS000022904.197	SAMN12850909	environmental/other	cd_8_group_1911	-	-
PDT000631397.1	PDS000022904.197	SAMN13337906	clinical	cd_8_group_1911	-	-
PDT000798366.1	PDS000022904.197	SAMN15663560	clinical	cd_8_group_1911	-	-
PDT002281537.1	PDS000022904.197	SAMN43013278	environmental/other	cd_8_group_1911	-	-
PDT002834630.1	PDS000022904.197	SAMN49957412	clinical	cd_8_group_1911	cd_4_group_14997	-
PDT002836103.1	PDS000022904.197	SAMN49978594	clinical	cd_8_group_1911	cd_4_group_14997	-
PDT002840986.1	PDS000022904.197	SAMN50086020	clinical	cd_8_group_1911	cd_4_group_14997	cd_2_group_14370
PDT002856092.1	PDS000022904.197	SAMN50264496	clinical	cd_8_group_1911	cd_4_group_14997	cd_2_group_14370
PDT002888516.1	PDS000022904.197	SAMN50685645	clinical	cd_8_group_1911	cd_4_group_14997	cd_2_group_14370
PDT000343666.1	PDS000022904.197	SAMN09631644	clinical	cd_8_group_1911	cd_4_group_1628	-
PDT002563869.1	PDS000022904.197	SAMN46106415	environmental/other	cd_8_group_1911	cd_4_group_1628	-
PDT000239560.2	PDS000022904.197	SAMN07585944	clinical	cd_8_group_1911	cd_4_group_1628	cd_2_group_1323
PDT000347287.1	PDS000022904.197	SAMN09650693	clinical	cd_8_group_1911	cd_4_group_1628	cd_2_group_1323
PDT000602745.1	PDS000022904.197	SAMN12994781	clinical	cd_8_group_1911	cd_4_group_1628	cd_2_group_1323
PDT000350270.1	PDS000022904.197	SAMN09665109	clinical	cd_8_group_1911	cd_4_group_1628	cd_2_group_2080
PDT000382569.1	PDS000022904.197	SAMN10102184	clinical	cd_8_group_1911	cd_4_group_1628	cd_2_group_2080
PDT000545276.1	PDS000022904.197	SAMN12289987	environmental/other	cd_8_group_1911	cd_4_group_1628	cd_2_group_2080
PDT000599421.1	PDS000022904.197	SAMN12901188	environmental/other	cd_8_group_1911	cd_4_group_1628	cd_2_group_2080
PDT000948799.1	PDS000022904.197	SAMN17799309	clinical	cd_8_group_1911	cd_4_group_1628	cd_2_group_2080
PDT001088266.1	PDS000022904.197	SAMN20174150	environmental/other	cd_8_group_1911	cd_4_group_1628	cd_2_group_6573
PDT001088267.1	PDS000022904.197	SAMN20174152	environmental/other	cd_8_group_1911	cd_4_group_1628	cd_2_group_6573
PDT000550923.1	PDS000022904.197	SAMN12391928	clinical	cd_8_group_1911	cd_4_group_4146	-
PDT001129107.1	PDS000022904.197	SAMN21402660	clinical	cd_8_group_1911	cd_4_group_4146	-
PDT001373164.1	PDS000022904.197	SAMN30027613	clinical	cd_8_group_1911	cd_4_group_8639	-
PDT001437023.1	PDS000022904.197	SAMN31093731	clinical	cd_8_group_1911	cd_4_group_8639	-
PDT001790326.1	PDS000022904.197	SAMN35983148	clinical	cd_8_group_1911	cd_4_group_8639	-
PDT001373167.1	PDS000022904.197	SAMN30027693	clinical	cd_8_group_1911	cd_4_group_8639	cd_2_group_7793
PDT001373168.1	PDS000022904.197	SAMN30027698	clinical	cd_8_group_1911	cd_4_group_8639	cd_2_group_7793
PDT001373169.1	PDS000022904.197	SAMN30027699	clinical	cd_8_group_1911	cd_4_group_8639	cd_2_group_7793
PDT001373170.1	PDS000022904.197	SAMN30027697	clinical	cd_8_group_1911	cd_4_group_8639	cd_2_group_7793
PDT001373171.1	PDS000022904.197	SAMN30027692	clinical	cd_8_group_1911	cd_4_group_8639	cd_2_group_7793
PDT001373172.1	PDS000022904.197	SAMN30027700	clinical	cd_8_group_1911	cd_4_group_8639	cd_2_group_7793
PDT001854926.1	PDS000022904.197	SAMN37047935	clinical	cd_8_group_1911	cd_4_group_8639	cd_2_group_7793
PDT001879820.1	PDS000022904.197	SAMN37343091	clinical	cd_8_group_1911	cd_4_group_8639	cd_2_group_7793
PDT001887672.1	PDS000022904.197	SAMN37408207	environmental/other	cd_8_group_1911	cd_4_group_8639	cd_2_group_7793
PDT000345787.1	PDS000022622.18	SAMN09605332	environmental/other	cd_8_group_1912	-	-
PDT000239574.2	PDS000022622.18	SAMN07597737	clinical	cd_8_group_1912	cd_4_group_1629	-
PDT000281780.2	PDS000022622.18	SAMN08397435	environmental/other	cd_8_group_1912	cd_4_group_1629	-
PDT000239577.2	PDS000238112.18	SAMN07585941	clinical	cd_8_group_1913	cd_4_group_1630	cd_2_group_1325
PDT000459242.1	PDS000238112.18	SAMN10873968	clinical	cd_8_group_1913	cd_4_group_1630	cd_2_group_1325
PDT000564415.1	PDS000021225.147	SAMN12573834	clinical	cd_8_group_1914	-	-
PDT002598535.1	PDS000021225.147	SAMN46478179	clinical	cd_8_group_1914	-	-
PDT002598763.1	PDS000021225.147	SAMN46478872	clinical	cd_8_group_1914	-	-
PDT002616458.1	PDS000021225.147	SAMN46737086	clinical	cd_8_group_1914	-	-
PDT002708606.1	PDS000021225.147	SAMN47817784	clinical	cd_8_group_1914	-	-
PDT001756278.1	PDS000021225.147	SAMEA7632256	clinical	cd_8_group_1914	cd_4_group_10656	-
PDT001753027.1	PDS000021225.147	SAMEA6936206	clinical	cd_8_group_1914	cd_4_group_10656	cd_2_group_9838
PDT002665111.1	PDS000021225.147	SAMEA117732858	clinical	cd_8_group_1914	cd_4_group_10656	cd_2_group_9838
PDT000554296.1	PDS000021225.147	SAMN12476350	clinical	cd_8_group_1914	cd_4_group_1631	-
PDT000563209.1	PDS000021225.147	SAMN12567969	clinical	cd_8_group_1914	cd_4_group_1631	-
PDT000239579.2	PDS000021225.147	SAMN07585200	clinical	cd_8_group_1914	cd_4_group_1631	cd_2_group_1326
PDT000269874.2	PDS000021225.147	SAMN08140741	clinical	cd_8_group_1914	cd_4_group_1631	cd_2_group_1326
PDT002892733.1	PDS000021225.147	SAMN50658928	environmental/other	cd_8_group_1914	cd_4_group_1631	cd_2_group_14508
PDT002907751.1	PDS000021225.147	SAMN50658928	environmental/other	cd_8_group_1914	cd_4_group_1631	cd_2_group_14508
PDT000555278.1	PDS000021225.147	SAMN12495419	clinical	cd_8_group_1914	cd_4_group_1631	cd_2_group_3779
PDT000555322.1	PDS000021225.147	SAMN12495469	clinical	cd_8_group_1914	cd_4_group_1631	cd_2_group_3779
PDT000559009.1	PDS000021225.147	SAMN12539353	clinical	cd_8_group_1914	cd_4_group_1631	cd_2_group_3957
PDT001262288.1	PDS000021225.147	SAMN25236434	NULL	cd_8_group_1914	cd_4_group_1631	cd_2_group_3957
PDT001835878.1	PDS000021225.147	SAMEA112765489	NULL	cd_8_group_1914	cd_4_group_1631	cd_2_group_3957
PDT002587977.1	PDS000021225.147	SAMN46348938	clinical	cd_8_group_1914	cd_4_group_4067	-
PDT002675932.1	PDS000021225.147	SAMN47439457	environmental/other	cd_8_group_1914	cd_4_group_4067	-
PDT000542674.1	PDS000021225.147	SAMN12262706	clinical	cd_8_group_1914	cd_4_group_4067	cd_2_group_3403
PDT000553627.1	PDS000021225.147	SAMN12422848	clinical	cd_8_group_1914	cd_4_group_4067	cd_2_group_3403
PDT001750634.1	PDS000021225.147	SAMN15516499	clinical	cd_8_group_1914	cd_4_group_4067	cd_2_group_3403
PDT001756443.1	PDS000021225.147	SAMEA7632422	NULL	cd_8_group_1914	cd_4_group_4067	cd_2_group_3403
PDT001756853.1	PDS000021225.147	SAMEA7632833	clinical	cd_8_group_1914	cd_4_group_4067	cd_2_group_3403
PDT001756968.1	PDS000021225.147	SAMEA7632948	clinical	cd_8_group_1914	cd_4_group_4067	cd_2_group_3403
PDT001906066.1	PDS000021225.147	SAMEA114072087	NULL	cd_8_group_1914	cd_4_group_4067	cd_2_group_3403
PDT001916564.1	PDS000021225.147	SAMEA114072073	NULL	cd_8_group_1914	cd_4_group_4067	cd_2_group_3403
PDT002907739.1	PDS000021225.147	SAMN50658940	environmental/other	cd_8_group_1914	cd_4_group_4067	cd_2_group_3403
PDT002061148.1	PDS000021225.147	SAMN39531180	clinical	cd_8_group_1914	cd_4_group_8846	-
PDT002507387.1	PDS000021225.147	SAMN45152810	environmental/other	cd_8_group_1914	cd_4_group_8846	-
PDT002896105.1	PDS000021225.147	SAMN50773824	clinical	cd_8_group_1914	cd_4_group_8846	-
PDT001437341.1	PDS000021225.147	SAMN31096219	environmental/other	cd_8_group_1914	cd_4_group_8846	cd_2_group_8005
PDT001538119.1	PDS000021225.147	SAMN32323369	clinical	cd_8_group_1914	cd_4_group_8846	cd_2_group_8005
PDT002019799.1	PDS000021225.147	SAMN38711740	clinical	cd_8_group_1914	cd_4_group_8846	cd_2_group_8005
PDT000297762.2	PDS000021196.6	SAMN08786128	environmental/other	cd_8_group_1915	-	-
PDT000239726.2	PDS000021196.6	SAMN07615482	clinical	cd_8_group_1915	cd_4_group_1632	cd_2_group_1327
PDT000239727.2	PDS000021196.6	SAMN07615483	clinical	cd_8_group_1915	cd_4_group_1632	cd_2_group_1327
PDT000416916.1	PDS000021196.6	SAMN10589290	clinical	cd_8_group_1915	cd_4_group_3124	-
PDT001666583.1	PDS000021196.6	SAMN33864612	clinical	cd_8_group_1915	cd_4_group_3124	cd_2_group_8500
PDT002564032.1	PDS000021196.6	SAMN46106560	environmental/other	cd_8_group_1915	cd_4_group_3124	cd_2_group_8500
PDT000239735.2	PDS000023133.25	SAMN07607836	clinical	cd_8_group_1916	cd_4_group_1634	cd_2_group_1328
PDT000241155.2	PDS000023133.25	SAMN07638831	clinical	cd_8_group_1916	cd_4_group_1634	cd_2_group_1328
PDT000241140.2	PDS000021096.2	SAMN07638471	clinical	cd_8_group_1917	cd_4_group_1635	cd_2_group_1330
PDT000249155.2	PDS000021096.2	SAMN07638470	clinical	cd_8_group_1917	cd_4_group_1635	cd_2_group_1330
PDT000563999.1	PDS000022322.95	SAMN12572243	clinical	cd_8_group_1918	-	-
PDT001225678.1	PDS000022322.95	SAMN25067443	clinical	cd_8_group_1918	-	-
PDT000241150.2	PDS000022322.95	SAMN07638829	clinical	cd_8_group_1918	cd_4_group_1637	-
PDT000980924.1	PDS000022322.95	SAMEA5532979	NULL	cd_8_group_1918	cd_4_group_1637	-
PDT000400294.1	PDS000022322.95	SAMN10359202	clinical	cd_8_group_1918	cd_4_group_1637	cd_2_group_2467
PDT000480660.1	PDS000022322.95	SAMN11179436	clinical	cd_8_group_1918	cd_4_group_1637	cd_2_group_2467
PDT000470542.1	PDS000022322.95	SAMN11037369	clinical	cd_8_group_1918	cd_4_group_3395	-
PDT000980900.1	PDS000022322.95	SAMEA5532973	NULL	cd_8_group_1918	cd_4_group_3395	-
PDT000455439.1	PDS000238112.18	SAMN10843905	clinical	cd_8_group_1919	-	-
PDT000241159.2	PDS000238112.18	SAMN07638837	clinical	cd_8_group_1919	cd_4_group_1638	cd_2_group_1332
PDT000269610.2	PDS000238112.18	SAMN08135039	clinical	cd_8_group_1919	cd_4_group_1638	cd_2_group_1332
PDT000571482.1	PDS000238112.18	SAMN12620969	clinical	cd_8_group_1919	cd_4_group_5192	cd_2_group_4476
PDT000588863.1	PDS000238112.18	SAMN12784290	clinical	cd_8_group_1919	cd_4_group_5192	cd_2_group_4476
PDT000785827.1	PDS000238112.18	SAMN15507318	clinical	cd_8_group_1919	cd_4_group_5192	cd_2_group_4476
PDT000362968.1	PDS000216412.7	SAMN09838849	clinical	cd_8_group_192	-	-
PDT000556228.1	PDS000216412.7	SAMN12499380	clinical	cd_8_group_192	-	-
PDT000690768.1	PDS000216412.7	SAMN10250890	clinical	cd_8_group_192	-	-
PDT000690843.1	PDS000216412.7	SAMN10250815	clinical	cd_8_group_192	-	-
PDT001742567.1	PDS000216412.7	SAMEA5328198	NULL	cd_8_group_192	-	-
PDT002455404.1	PDS000216412.7	SAMN44379126	clinical	cd_8_group_192	-	-
PDT002665834.1	PDS000216412.7	SAMEA117733612	clinical	cd_8_group_192	-	-
PDT002877785.1	PDS000216412.7	SAMN15617661	clinical	cd_8_group_192	-	-
PDT001779007.1	PDS000216412.7	SAMEA112763473	NULL	cd_8_group_192	cd_4_group_11289	cd_2_group_10467
PDT001779017.1	PDS000216412.7	SAMEA112763472	NULL	cd_8_group_192	cd_4_group_11289	cd_2_group_10467
PDT002127047.1	PDS000216412.7	SAMN40441416	clinical	cd_8_group_192	cd_4_group_12518	cd_2_group_11700
PDT002127048.1	PDS000216412.7	SAMN40441415	clinical	cd_8_group_192	cd_4_group_12518	cd_2_group_11700
PDT002665097.1	PDS000216412.7	SAMEA117732842	clinical	cd_8_group_192	cd_4_group_14291	cd_2_group_13624
PDT002665523.1	PDS000216412.7	SAMEA117733284	clinical	cd_8_group_192	cd_4_group_14291	cd_2_group_13624
PDT002665971.1	PDS000216412.7	SAMEA117733782	clinical	cd_8_group_192	cd_4_group_14399	-
PDT002666182.1	PDS000216412.7	SAMEA117734027	clinical	cd_8_group_192	cd_4_group_14399	-
PDT000690841.1	PDS000216412.7	SAMN10250816	clinical	cd_8_group_192	cd_4_group_166	-
PDT000078235.1	PDS000216412.7	SAMEA1010360	clinical	cd_8_group_192	cd_4_group_166	cd_2_group_133
PDT000690854.1	PDS000216412.7	SAMN10250804	clinical	cd_8_group_192	cd_4_group_166	cd_2_group_133
PDT001743309.1	PDS000216412.7	SAMEA5326229	clinical	cd_8_group_192	cd_4_group_166	cd_2_group_9050
PDT001743637.1	PDS000216412.7	SAMEA5326228	clinical	cd_8_group_192	cd_4_group_166	cd_2_group_9050
PDT000184409.2	PDS000216412.7	SAMN06113221	clinical	cd_8_group_192	cd_4_group_166	cd_2_group_920
PDT000574646.1	PDS000216412.7	SAMN12643213	clinical	cd_8_group_192	cd_4_group_166	cd_2_group_920
PDT000578595.1	PDS000216412.7	SAMN12669711	clinical	cd_8_group_192	cd_4_group_166	cd_2_group_920
PDT000690787.1	PDS000216412.7	SAMN10250871	clinical	cd_8_group_192	cd_4_group_166	cd_2_group_920
PDT000568399.1	PDS000216412.7	SAMN12597904	clinical	cd_8_group_192	cd_4_group_5064	-
PDT001365407.1	PDS000216412.7	SAMD00491728	clinical	cd_8_group_192	cd_4_group_5064	-
PDT001552460.1	PDS000216412.7	SAMN32514120	clinical	cd_8_group_192	cd_4_group_5064	-
PDT001765022.1	PDS000216412.7	SAMEA104390001	NULL	cd_8_group_192	cd_4_group_5064	-
PDT001769141.1	PDS000216412.7	SAMEA112151122	NULL	cd_8_group_192	cd_4_group_5064	-
PDT001779009.1	PDS000216412.7	SAMEA112763491	NULL	cd_8_group_192	cd_4_group_5064	-
PDT002125162.1	PDS000216412.7	SAMN40441342	clinical	cd_8_group_192	cd_4_group_5064	-
PDT002125166.1	PDS000216412.7	SAMN40441338	clinical	cd_8_group_192	cd_4_group_5064	-
PDT002124871.1	PDS000216412.7	SAMN40441424	clinical	cd_8_group_192	cd_4_group_5064	cd_2_group_11670
PDT002161985.2	PDS000216412.7	SAMN40441427	clinical	cd_8_group_192	cd_4_group_5064	cd_2_group_11670
PDT002500272.1	PDS000216412.7	SAMN40441426	clinical	cd_8_group_192	cd_4_group_5064	cd_2_group_11670
PDT002125147.1	PDS000216412.7	SAMN40441360	NULL	cd_8_group_192	cd_4_group_5064	cd_2_group_11696
PDT002125148.1	PDS000216412.7	SAMN40441359	NULL	cd_8_group_192	cd_4_group_5064	cd_2_group_11696
PDT002125149.1	PDS000216412.7	SAMN40441358	NULL	cd_8_group_192	cd_4_group_5064	cd_2_group_11696
PDT002125150.1	PDS000216412.7	SAMN40441357	NULL	cd_8_group_192	cd_4_group_5064	cd_2_group_11696
PDT002500253.1	PDS000216412.7	SAMN40441362	NULL	cd_8_group_192	cd_4_group_5064	cd_2_group_11696
PDT002455274.1	PDS000216412.7	SAMN44379177	clinical	cd_8_group_192	cd_4_group_5064	cd_2_group_12473
PDT002455397.1	PDS000216412.7	SAMN44379129	clinical	cd_8_group_192	cd_4_group_5064	cd_2_group_12473
PDT000690756.1	PDS000216412.7	SAMN10250902	clinical	cd_8_group_192	cd_4_group_5064	cd_2_group_5376
PDT001755173.1	PDS000216412.7	SAMEA103914302	NULL	cd_8_group_192	cd_4_group_5064	cd_2_group_5376
PDT001755273.1	PDS000216412.7	SAMEA103919894	NULL	cd_8_group_192	cd_4_group_5064	cd_2_group_5376
PDT001755307.1	PDS000216412.7	SAMEA103919928	NULL	cd_8_group_192	cd_4_group_5064	cd_2_group_5376
PDT001756516.1	PDS000216412.7	SAMEA7632496	clinical	cd_8_group_192	cd_4_group_5064	cd_2_group_5376
PDT001769103.1	PDS000216412.7	SAMEA112151084	NULL	cd_8_group_192	cd_4_group_5064	cd_2_group_5376
PDT001769723.1	PDS000216412.7	SAMN14564538	clinical	cd_8_group_192	cd_4_group_5064	cd_2_group_5376
PDT001779011.1	PDS000216412.7	SAMEA112763487	NULL	cd_8_group_192	cd_4_group_5064	cd_2_group_5376
PDT001779016.1	PDS000216412.7	SAMEA112763486	NULL	cd_8_group_192	cd_4_group_5064	cd_2_group_5376
PDT001765149.1	PDS000216412.7	SAMEA104390128	NULL	cd_8_group_192	cd_4_group_6108	-
PDT000690786.1	PDS000216412.7	SAMN10250872	clinical	cd_8_group_192	cd_4_group_6108	cd_2_group_5378
PDT001756640.1	PDS000216412.7	SAMEA7632620	clinical	cd_8_group_192	cd_4_group_6108	cd_2_group_5378
PDT001756690.1	PDS000216412.7	SAMEA7632670	clinical	cd_8_group_192	cd_4_group_6108	cd_2_group_5378
PDT000241161.2	PDS000021095.1	SAMN07655747	clinical	cd_8_group_1920	cd_4_group_1639	cd_2_group_1333
PDT000242673.2	PDS000021095.1	SAMN07679647	clinical	cd_8_group_1920	cd_4_group_1639	cd_2_group_1333
PDT000241169.2	PDS000021518.41	SAMN07646583	clinical	cd_8_group_1921	cd_4_group_1640	-
PDT000396134.1	PDS000021518.41	SAMN10287185	clinical	cd_8_group_1921	cd_4_group_1640	-
PDT000241181.2	PDS000022588.369	SAMN07664337	environmental/other	cd_8_group_1922	cd_4_group_1641	cd_2_group_1334
PDT000494456.1	PDS000022588.369	SAMN11456433	environmental/other	cd_8_group_1922	cd_4_group_1641	cd_2_group_1334
PDT000241359.2	PDS000032935.26	SAMN07645952	clinical	cd_8_group_1923	-	-
PDT000473217.1	PDS000032935.26	SAMN11047921	environmental/other	cd_8_group_1923	-	-
PDT000642236.1	PDS000032935.26	SAMN13514369	environmental/other	cd_8_group_1923	-	-
PDT000706573.1	PDS000032935.26	SAMN14329677	environmental/other	cd_8_group_1923	-	-
PDT000730825.1	PDS000032935.26	SAMN14815087	environmental/other	cd_8_group_1923	-	-
PDT000362764.1	PDS000032935.26	SAMN09831730	environmental/other	cd_8_group_1923	cd_4_group_2682	-
PDT000365658.1	PDS000032935.26	SAMN09866561	environmental/other	cd_8_group_1923	cd_4_group_2682	cd_2_group_2235
PDT000724316.1	PDS000032935.26	SAMN14644163	environmental/other	cd_8_group_1923	cd_4_group_2682	cd_2_group_2235
PDT000268332.2	PDS000021631.4	SAMN06050838	clinical	cd_8_group_1924	-	-
PDT000241793.2	PDS000021631.4	SAMN07672057	clinical	cd_8_group_1924	cd_4_group_1643	-
PDT000276881.2	PDS000021631.4	SAMN08287540	clinical	cd_8_group_1924	cd_4_group_1643	-
PDT000268237.2	PDS000020978.11	SAMN08105038	clinical	cd_8_group_1925	-	-
PDT000241803.2	PDS000020978.11	SAMN07672052	clinical	cd_8_group_1925	cd_4_group_1645	-
PDT000285262.2	PDS000020978.11	SAMN08472432	clinical	cd_8_group_1925	cd_4_group_1645	-
PDT000434268.1	PDS000020978.11	SAMN10724944	clinical	cd_8_group_1925	cd_4_group_1645	-
PDT000455445.1	PDS000020978.11	SAMN10843907	clinical	cd_8_group_1925	cd_4_group_1645	-
PDT000654096.1	PDS000020978.11	SAMN13717808	clinical	cd_8_group_1925	cd_4_group_1645	-
PDT000486356.1	PDS000020978.11	SAMN11351724	clinical	cd_8_group_1925	cd_4_group_1645	cd_2_group_2947
PDT000608559.1	PDS000020978.11	SAMN13032468	clinical	cd_8_group_1925	cd_4_group_1645	cd_2_group_2947
PDT000744276.1	PDS000020978.11	SAMN14998064	clinical	cd_8_group_1925	cd_4_group_1645	cd_2_group_2947
PDT000241814.2	PDS000022499.6	SAMN07672050	clinical	cd_8_group_1926	cd_4_group_1647	cd_2_group_1338
PDT000243602.2	PDS000022499.6	SAMN07689230	clinical	cd_8_group_1926	cd_4_group_1647	cd_2_group_1338
PDT000241815.2	PDS000049204.3	SAMN07666364	clinical	cd_8_group_1927	cd_4_group_1648	cd_2_group_1339
PDT000559519.1	PDS000049204.3	SAMN12546955	clinical	cd_8_group_1927	cd_4_group_1648	cd_2_group_1339
PDT000241818.2	PDS000036881.18	SAMN07672083	clinical	cd_8_group_1928	-	-
PDT000381039.1	PDS000036881.18	SAMN10091172	clinical	cd_8_group_1928	-	-
PDT002136501.1	PDS000022422.133	SAMN40934521	clinical	cd_8_group_1929	-	-
PDT000241820.2	PDS000022422.133	SAMN07672080	clinical	cd_8_group_1929	cd_4_group_1649	-
PDT002892893.1	PDS000022422.133	SAMN50735994	clinical	cd_8_group_1929	cd_4_group_1649	-
PDT001973780.1	PDS000022422.133	SAMN38143950	clinical	cd_8_group_1929	cd_4_group_1649	cd_2_group_11297
PDT002071205.1	PDS000022422.133	SAMN39746906	environmental/other	cd_8_group_1929	cd_4_group_1649	cd_2_group_11297
PDT002293316.1	PDS000022422.133	SAMN43037619	clinical	cd_8_group_1929	cd_4_group_1649	cd_2_group_11297
PDT001200863.1	PDS000022422.133	SAMN23828347	clinical	cd_8_group_1929	cd_4_group_1649	cd_2_group_7199
PDT001888090.1	PDS000022422.133	SAMN37414741	clinical	cd_8_group_1929	cd_4_group_1649	cd_2_group_7199
PDT001924439.1	PDS000022422.133	SAMN37766540	clinical	cd_8_group_1929	cd_4_group_1649	cd_2_group_7199
PDT000078238.1	PDS000146651.7	SAMEA1400811	clinical	cd_8_group_193	-	-
PDT001748192.1	PDS000146651.7	SAMEA2613401	NULL	cd_8_group_193	-	-
PDT000241823.2	PDS000022404.10	SAMN07666369	clinical	cd_8_group_1930	-	-
PDT000274549.2	PDS000022404.10	SAMN08235471	clinical	cd_8_group_1930	-	-
PDT000241825.2	PDS000022801.9	SAMN07666368	clinical	cd_8_group_1931	cd_4_group_1650	-
PDT000372625.1	PDS000022801.9	SAMN09984779	clinical	cd_8_group_1931	cd_4_group_1650	-
PDT000521721.1	PDS000022801.9	SAMN12035689	environmental/other	cd_8_group_1931	cd_4_group_1650	-
PDT000521724.1	PDS000022801.9	SAMN12035697	environmental/other	cd_8_group_1931	cd_4_group_1650	-
PDT000360887.1	PDS000022801.9	SAMN09788621	environmental/other	cd_8_group_1931	cd_4_group_1650	cd_2_group_2180
PDT000472945.1	PDS000022801.9	SAMN11047752	environmental/other	cd_8_group_1931	cd_4_group_1650	cd_2_group_2180
PDT000479773.1	PDS000022801.9	SAMN11173137	environmental/other	cd_8_group_1931	cd_4_group_1650	cd_2_group_2180
PDT000489288.1	PDS000022801.9	SAMN11402477	environmental/other	cd_8_group_1931	cd_4_group_1650	cd_2_group_2180
PDT000242664.2	PDS000025683.1	SAMN07679651	clinical	cd_8_group_1932	cd_4_group_1651	-
PDT000350283.1	PDS000025683.1	SAMN09665100	clinical	cd_8_group_1932	cd_4_group_1651	-
PDT000266958.5	PDS000143548.15	SAMN08098202	clinical	cd_8_group_1933	cd_4_group_1652	-
PDT000242665.5	PDS000143548.15	SAMN07674670	clinical	cd_8_group_1933	cd_4_group_1652	cd_2_group_1340
PDT000344764.1	PDS000143548.15	SAMN09636742	clinical	cd_8_group_1933	cd_4_group_1652	cd_2_group_1340
PDT000350815.1	PDS000143548.15	SAMN09671544	clinical	cd_8_group_1933	cd_4_group_1652	cd_2_group_1340
PDT000772112.1	PDS000143548.15	SAMN15390165	clinical	cd_8_group_1933	cd_4_group_1652	cd_2_group_1340
PDT001072687.1	PDS000143548.15	SAMN19776486	clinical	cd_8_group_1933	cd_4_group_1652	cd_2_group_1340
PDT000242666.2	PDS000022918.22	SAMN07679648	clinical	cd_8_group_1934	-	-
PDT000525294.1	PDS000022918.22	SAMN12096243	clinical	cd_8_group_1934	-	-
PDT000243595.2	PDS000022699.51	SAMN07688512	environmental/other	cd_8_group_1935	-	-
PDT000724694.1	PDS000022699.51	SAMN14653835	clinical	cd_8_group_1935	-	-
PDT000862245.1	PDS000022699.51	SAMN16473947	environmental/other	cd_8_group_1935	-	-
PDT000243597.2	PDS000040273.4	SAMN07688511	environmental/other	cd_8_group_1936	-	-
PDT000794157.1	PDS000040273.4	SAMN14411182	clinical	cd_8_group_1936	-	-
PDT000243599.2	PDS000022400.24	SAMN07688510	environmental/other	cd_8_group_1937	cd_4_group_1653	-
PDT000295630.2	PDS000022400.24	SAMN08729618	environmental/other	cd_8_group_1937	cd_4_group_1653	cd_2_group_1707
PDT000422002.1	PDS000022400.24	SAMN10624755	environmental/other	cd_8_group_1937	cd_4_group_1653	cd_2_group_1707
PDT000243600.2	PDS000036629.7	SAMN07682896	clinical	cd_8_group_1938	-	-
PDT001352999.1	PDS000036629.7	SAMN29507659	clinical	cd_8_group_1938	cd_4_group_2900	-
PDT000386973.1	PDS000036629.7	SAMN10146726	clinical	cd_8_group_1938	cd_4_group_2900	cd_2_group_2369
PDT000949158.1	PDS000036629.7	SAMN17799578	clinical	cd_8_group_1938	cd_4_group_2900	cd_2_group_2369
PDT001230632.1	PDS000036629.7	SAMN25247702	environmental/other	cd_8_group_1938	cd_4_group_8174	-
PDT001230646.1	PDS000036629.7	SAMN25247697	environmental/other	cd_8_group_1938	cd_4_group_8174	-
PDT002638302.1	PDS000021255.26	SAMEA117562464	NULL	cd_8_group_1939	-	-
PDT002638594.1	PDS000021255.26	SAMEA117563202	NULL	cd_8_group_1939	-	-
PDT002000397.1	PDS000021255.26	SAMN38413520	clinical	cd_8_group_1939	cd_4_group_12169	cd_2_group_11351
PDT002638454.1	PDS000021255.26	SAMEA117562122	NULL	cd_8_group_1939	cd_4_group_12169	cd_2_group_11351
PDT000414042.1	PDS000021255.26	SAMN10519098	clinical	cd_8_group_1939	cd_4_group_1654	-
PDT001746232.1	PDS000021255.26	SAMEA2237744	NULL	cd_8_group_1939	cd_4_group_1654	-
PDT000243607.2	PDS000021255.26	SAMN07689235	clinical	cd_8_group_1939	cd_4_group_1654	cd_2_group_1342
PDT000572700.1	PDS000021255.26	SAMN12622049	clinical	cd_8_group_1939	cd_4_group_1654	cd_2_group_1342
PDT000578733.1	PDS000021255.26	SAMN12670532	clinical	cd_8_group_1939	cd_4_group_1654	cd_2_group_1342
PDT000854570.1	PDS000021255.26	SAMN16363674	clinical	cd_8_group_1939	cd_4_group_1654	cd_2_group_1342
PDT001737719.1	PDS000021255.26	SAMEA111483210	NULL	cd_8_group_1939	cd_4_group_1654	cd_2_group_1342
PDT001737761.1	PDS000021255.26	SAMEA111483261	NULL	cd_8_group_1939	cd_4_group_1654	cd_2_group_1342
PDT000078239.1	PDS000022887.45	SAMEA1010400	clinical	cd_8_group_194	cd_4_group_167	-
PDT000078244.1	PDS000022887.45	SAMEA1401011	clinical	cd_8_group_194	cd_4_group_167	cd_2_group_134
PDT000078369.1	PDS000022887.45	SAMEA1401617	clinical	cd_8_group_194	cd_4_group_167	cd_2_group_134
PDT000243610.2	PDS000033037.1	SAMN07689234	clinical	cd_8_group_1940	-	-
PDT000364938.1	PDS000033037.1	SAMN09858343	clinical	cd_8_group_1940	-	-
PDT000243992.2	PDS000022415.134	SAMN07693090	clinical	cd_8_group_1941	cd_4_group_1655	-
PDT000266063.2	PDS000022415.134	SAMN08040368	clinical	cd_8_group_1941	cd_4_group_1655	-
PDT000244801.2	PDS000025614.15	SAMN07633334	environmental/other	cd_8_group_1942	-	-
PDT000345355.1	PDS000025614.15	SAMN09605029	environmental/other	cd_8_group_1942	cd_4_group_2497	cd_2_group_2013
PDT000345358.1	PDS000025614.15	SAMN09605028	environmental/other	cd_8_group_1942	cd_4_group_2497	cd_2_group_2013
PDT000345482.1	PDS000025614.15	SAMN09605039	environmental/other	cd_8_group_1942	cd_4_group_2497	cd_2_group_2013
PDT000345509.1	PDS000025614.15	SAMN09605328	environmental/other	cd_8_group_1942	cd_4_group_2497	cd_2_group_2013
PDT000244806.2	PDS000021191.2	SAMN07633339	environmental/other	cd_8_group_1943	cd_4_group_1657	-
PDT000244808.2	PDS000021191.2	SAMN07633341	environmental/other	cd_8_group_1943	cd_4_group_1657	-
PDT000244814.2	PDS000022722.1	SAMN07633347	environmental/other	cd_8_group_1944	-	-
PDT000287682.2	PDS000022722.1	SAMN08556542	clinical	cd_8_group_1944	-	-
PDT000244815.2	PDS000022926.7	SAMN07633348	environmental/other	cd_8_group_1945	-	-
PDT000244817.2	PDS000022926.7	SAMN07633350	environmental/other	cd_8_group_1945	-	-
PDT000244816.2	PDS000022827.7	SAMN07633349	environmental/other	cd_8_group_1946	-	-
PDT000411138.1	PDS000022827.7	SAMN10489482	environmental/other	cd_8_group_1946	-	-
PDT000244819.2	PDS000021189.1	SAMN07633352	environmental/other	cd_8_group_1947	cd_4_group_1658	-
PDT000244966.2	PDS000021189.1	SAMN07633510	environmental/other	cd_8_group_1947	cd_4_group_1658	-
PDT000244827.2	PDS000021187.1	SAMN07633360	environmental/other	cd_8_group_1948	cd_4_group_1659	-
PDT000245281.2	PDS000021187.1	SAMN07633774	environmental/other	cd_8_group_1948	cd_4_group_1659	-
PDT000244830.2	PDS000021815.32	SAMN07633363	environmental/other	cd_8_group_1949	-	-
PDT000345464.1	PDS000021815.32	SAMN09604980	environmental/other	cd_8_group_1949	cd_4_group_2505	-
PDT000345469.1	PDS000021815.32	SAMN09604983	environmental/other	cd_8_group_1949	cd_4_group_2505	cd_2_group_2019
PDT000345675.1	PDS000021815.32	SAMN09604955	environmental/other	cd_8_group_1949	cd_4_group_2505	cd_2_group_2019
PDT000558360.1	PDS000022685.73	SAMN12529624	clinical	cd_8_group_195	-	-
PDT000559912.1	PDS000022685.73	SAMN12550095	clinical	cd_8_group_195	-	-
PDT000563307.1	PDS000022685.73	SAMN12568183	clinical	cd_8_group_195	-	-
PDT000564568.1	PDS000022685.73	SAMN12573986	clinical	cd_8_group_195	-	-
PDT000565476.1	PDS000022685.73	SAMN12585481	clinical	cd_8_group_195	-	-
PDT000567478.1	PDS000022685.73	SAMN12593962	clinical	cd_8_group_195	-	-
PDT000568472.1	PDS000022685.73	SAMN12597988	clinical	cd_8_group_195	-	-
PDT000572764.1	PDS000022685.73	SAMN12622075	clinical	cd_8_group_195	-	-
PDT000578392.1	PDS000022685.73	SAMN12669507	clinical	cd_8_group_195	-	-
PDT000578639.1	PDS000022685.73	SAMN12669730	environmental/other	cd_8_group_195	-	-
PDT000579471.1	PDS000022685.73	SAMN12673073	clinical	cd_8_group_195	-	-
PDT000579715.1	PDS000022685.73	SAMN12673164	clinical	cd_8_group_195	-	-
PDT000579745.1	PDS000022685.73	SAMN12673160	clinical	cd_8_group_195	-	-
PDT000579847.1	PDS000022685.73	SAMN12673292	clinical	cd_8_group_195	-	-
PDT000854514.1	PDS000022685.73	SAMN16363605	clinical	cd_8_group_195	-	-
PDT001740307.1	PDS000022685.73	SAMEA5554457	NULL	cd_8_group_195	-	-
PDT001740518.1	PDS000022685.73	SAMEA5803162	NULL	cd_8_group_195	-	-
PDT001749482.1	PDS000022685.73	SAMEA3391060	NULL	cd_8_group_195	-	-
PDT001755034.1	PDS000022685.73	SAMEA72527668	NULL	cd_8_group_195	-	-
PDT001755046.1	PDS000022685.73	SAMEA72545668	NULL	cd_8_group_195	-	-
PDT001759178.1	PDS000022685.73	SAMEA13187580	NULL	cd_8_group_195	-	-
PDT001914659.1	PDS000022685.73	SAMEA114462274	NULL	cd_8_group_195	-	-
PDT002276289.1	PDS000022685.73	SAMEA114571744	NULL	cd_8_group_195	-	-
PDT002337880.1	PDS000022685.73	SAMEA115418824	NULL	cd_8_group_195	-	-
PDT002384144.1	PDS000022685.73	SAMEA116043332	NULL	cd_8_group_195	-	-
PDT002582707.1	PDS000022685.73	SAMN46293939	clinical	cd_8_group_195	-	-
PDT002589945.1	PDS000022685.73	SAMN46389000	clinical	cd_8_group_195	-	-
PDT002601100.1	PDS000022685.73	SAMN46506316	clinical	cd_8_group_195	-	-
PDT002604709.1	PDS000022685.73	SAMN46522347	clinical	cd_8_group_195	-	-
PDT002614784.1	PDS000022685.73	SAMN46723875	clinical	cd_8_group_195	-	-
PDT001907148.1	PDS000022685.73	SAMEA114408614	NULL	cd_8_group_195	cd_4_group_11841	cd_2_group_11026
PDT001907198.1	PDS000022685.73	SAMEA114408683	NULL	cd_8_group_195	cd_4_group_11841	cd_2_group_11026
PDT001916757.1	PDS000022685.73	SAMEA114408624	NULL	cd_8_group_195	cd_4_group_11841	cd_2_group_11026
PDT002590975.1	PDS000022685.73	SAMN46407596	clinical	cd_8_group_195	cd_4_group_11841	cd_2_group_11026
PDT002591471.1	PDS000022685.73	SAMN46416872	clinical	cd_8_group_195	cd_4_group_11841	cd_2_group_11026
PDT002597686.1	PDS000022685.73	SAMN46439730	clinical	cd_8_group_195	cd_4_group_11841	cd_2_group_11026
PDT002598420.1	PDS000022685.73	SAMN46477982	clinical	cd_8_group_195	cd_4_group_11841	cd_2_group_11026
PDT002600997.1	PDS000022685.73	SAMN46506093	clinical	cd_8_group_195	cd_4_group_11841	cd_2_group_11026
PDT002607697.1	PDS000022685.73	SAMN46533511	clinical	cd_8_group_195	cd_4_group_11841	cd_2_group_11026
PDT002611572.1	PDS000022685.73	SAMN46594092	clinical	cd_8_group_195	cd_4_group_11841	cd_2_group_11026
PDT002588854.1	PDS000022685.73	SAMN46370076	clinical	cd_8_group_195	cd_4_group_13683	cd_2_group_12934
PDT002593368.1	PDS000022685.73	SAMN46422473	clinical	cd_8_group_195	cd_4_group_13683	cd_2_group_12934
PDT002612460.1	PDS000022685.73	SAMN46712233	clinical	cd_8_group_195	cd_4_group_14111	cd_2_group_13411
PDT002612597.1	PDS000022685.73	SAMN46712648	clinical	cd_8_group_195	cd_4_group_14111	cd_2_group_13411
PDT002616216.1	PDS000022685.73	SAMN46736736	clinical	cd_8_group_195	cd_4_group_14132	cd_2_group_13434
PDT002616447.1	PDS000022685.73	SAMN46737070	clinical	cd_8_group_195	cd_4_group_14132	cd_2_group_13434
PDT000078240.1	PDS000022685.73	SAMEA1401580	clinical	cd_8_group_195	cd_4_group_168	-
PDT000560158.1	PDS000022685.73	SAMN12550320	clinical	cd_8_group_195	cd_4_group_168	-
PDT000562353.1	PDS000022685.73	SAMN12558457	clinical	cd_8_group_195	cd_4_group_168	-
PDT000571660.1	PDS000022685.73	SAMN12621895	clinical	cd_8_group_195	cd_4_group_168	-
PDT000579837.1	PDS000022685.73	SAMN12673271	clinical	cd_8_group_195	cd_4_group_168	-
PDT000630618.1	PDS000022685.73	SAMN13326927	clinical	cd_8_group_195	cd_4_group_168	-
PDT001748554.1	PDS000022685.73	SAMEA2613276	NULL	cd_8_group_195	cd_4_group_168	-
PDT001754770.1	PDS000022685.73	SAMEA54991918	NULL	cd_8_group_195	cd_4_group_168	-
PDT001754915.1	PDS000022685.73	SAMEA70677418	NULL	cd_8_group_195	cd_4_group_168	-
PDT001754920.1	PDS000022685.73	SAMEA70681168	NULL	cd_8_group_195	cd_4_group_168	-
PDT001754921.1	PDS000022685.73	SAMEA70681918	NULL	cd_8_group_195	cd_4_group_168	-
PDT001754948.1	PDS000022685.73	SAMEA70702168	NULL	cd_8_group_195	cd_4_group_168	-
PDT001754991.1	PDS000022685.73	SAMEA70734418	NULL	cd_8_group_195	cd_4_group_168	-
PDT002583467.1	PDS000022685.73	SAMN46302535	clinical	cd_8_group_195	cd_4_group_168	-
PDT002614609.1	PDS000022685.73	SAMN46723480	clinical	cd_8_group_195	cd_4_group_168	-
PDT001914627.1	PDS000022685.73	SAMEA114462215	NULL	cd_8_group_195	cd_4_group_168	cd_2_group_11112
PDT002000216.1	PDS000022685.73	SAMEA114634053	NULL	cd_8_group_195	cd_4_group_168	cd_2_group_11112
PDT000078319.1	PDS000022685.73	SAMEA1401112	clinical	cd_8_group_195	cd_4_group_168	cd_2_group_157
PDT000559408.1	PDS000022685.73	SAMN12546787	environmental/other	cd_8_group_195	cd_4_group_168	cd_2_group_157
PDT000573820.1	PDS000022685.73	SAMN12631061	environmental/other	cd_8_group_195	cd_4_group_168	cd_2_group_157
PDT001745883.1	PDS000022685.73	SAMEA4443352	NULL	cd_8_group_195	cd_4_group_168	cd_2_group_157
PDT001746237.1	PDS000022685.73	SAMEA2237750	NULL	cd_8_group_195	cd_4_group_168	cd_2_group_157
PDT001747112.1	PDS000022685.73	SAMEA2274792	NULL	cd_8_group_195	cd_4_group_168	cd_2_group_157
PDT001747669.1	PDS000022685.73	SAMEA2275399	NULL	cd_8_group_195	cd_4_group_168	cd_2_group_157
PDT001749132.1	PDS000022685.73	SAMEA3165215	NULL	cd_8_group_195	cd_4_group_168	cd_2_group_157
PDT002672077.1	PDS000022685.73	SAMEA117810743	NULL	cd_8_group_195	cd_4_group_168	cd_2_group_157
PDT000568507.1	PDS000022685.73	SAMN12598020	clinical	cd_8_group_195	cd_4_group_168	cd_2_group_4350
PDT000568985.1	PDS000022685.73	SAMN12603835	clinical	cd_8_group_195	cd_4_group_168	cd_2_group_4350
PDT000570522.1	PDS000022685.73	SAMN12617629	clinical	cd_8_group_195	cd_4_group_168	cd_2_group_4350
PDT000570668.1	PDS000022685.73	SAMN12617771	clinical	cd_8_group_195	cd_4_group_168	cd_2_group_4350
PDT000573440.1	PDS000022685.73	SAMN12629006	clinical	cd_8_group_195	cd_4_group_168	cd_2_group_4350
PDT000574822.1	PDS000022685.73	SAMN12643441	clinical	cd_8_group_195	cd_4_group_168	cd_2_group_4350
PDT000574842.1	PDS000022685.73	SAMN12643422	clinical	cd_8_group_195	cd_4_group_168	cd_2_group_4350
PDT000629766.1	PDS000022685.73	SAMN13268932	clinical	cd_8_group_195	cd_4_group_168	cd_2_group_4350
PDT001754470.1	PDS000022685.73	SAMEA54711418	NULL	cd_8_group_195	cd_4_group_168	cd_2_group_4350
PDT001754608.1	PDS000022685.73	SAMEA54832918	NULL	cd_8_group_195	cd_4_group_168	cd_2_group_4350
PDT001754626.1	PDS000022685.73	SAMEA54862168	NULL	cd_8_group_195	cd_4_group_168	cd_2_group_4350
PDT001754805.1	PDS000022685.73	SAMEA55018168	NULL	cd_8_group_195	cd_4_group_168	cd_2_group_4350
PDT001754810.1	PDS000022685.73	SAMEA55021918	NULL	cd_8_group_195	cd_4_group_168	cd_2_group_4350
PDT001754811.1	PDS000022685.73	SAMEA55022668	NULL	cd_8_group_195	cd_4_group_168	cd_2_group_4350
PDT001754812.1	PDS000022685.73	SAMEA55023418	NULL	cd_8_group_195	cd_4_group_168	cd_2_group_4350
PDT001754818.1	PDS000022685.73	SAMEA55027918	NULL	cd_8_group_195	cd_4_group_168	cd_2_group_4350
PDT001754819.1	PDS000022685.73	SAMEA55028668	NULL	cd_8_group_195	cd_4_group_168	cd_2_group_4350
PDT001754835.1	PDS000022685.73	SAMEA55040668	NULL	cd_8_group_195	cd_4_group_168	cd_2_group_4350
PDT001754911.1	PDS000022685.73	SAMEA70674418	NULL	cd_8_group_195	cd_4_group_168	cd_2_group_4350
PDT001754959.1	PDS000022685.73	SAMEA70710418	NULL	cd_8_group_195	cd_4_group_168	cd_2_group_4350
PDT001754972.1	PDS000022685.73	SAMEA70720168	NULL	cd_8_group_195	cd_4_group_168	cd_2_group_4350
PDT001754973.1	PDS000022685.73	SAMEA70720918	NULL	cd_8_group_195	cd_4_group_168	cd_2_group_4350
PDT001754977.1	PDS000022685.73	SAMEA70723918	NULL	cd_8_group_195	cd_4_group_168	cd_2_group_4350
PDT001754981.1	PDS000022685.73	SAMEA70726918	NULL	cd_8_group_195	cd_4_group_168	cd_2_group_4350
PDT001755266.1	PDS000022685.73	SAMEA103919887	NULL	cd_8_group_195	cd_4_group_168	cd_2_group_4350
PDT001755270.1	PDS000022685.73	SAMEA103919891	NULL	cd_8_group_195	cd_4_group_168	cd_2_group_4350
PDT001755272.1	PDS000022685.73	SAMEA103919893	NULL	cd_8_group_195	cd_4_group_168	cd_2_group_4350
PDT001755274.1	PDS000022685.73	SAMEA103919895	NULL	cd_8_group_195	cd_4_group_168	cd_2_group_4350
PDT001755281.1	PDS000022685.73	SAMEA103919902	NULL	cd_8_group_195	cd_4_group_168	cd_2_group_4350
PDT001755300.1	PDS000022685.73	SAMEA103919921	NULL	cd_8_group_195	cd_4_group_168	cd_2_group_4350
PDT001755304.1	PDS000022685.73	SAMEA103919925	NULL	cd_8_group_195	cd_4_group_168	cd_2_group_4350
PDT001755306.1	PDS000022685.73	SAMEA103919927	NULL	cd_8_group_195	cd_4_group_168	cd_2_group_4350
PDT001755308.1	PDS000022685.73	SAMEA103919929	NULL	cd_8_group_195	cd_4_group_168	cd_2_group_4350
PDT001755313.1	PDS000022685.73	SAMEA103919936	NULL	cd_8_group_195	cd_4_group_168	cd_2_group_4350
PDT001755350.1	PDS000022685.73	SAMEA103919973	NULL	cd_8_group_195	cd_4_group_168	cd_2_group_4350
PDT001755351.1	PDS000022685.73	SAMEA103919974	NULL	cd_8_group_195	cd_4_group_168	cd_2_group_4350
PDT001755352.1	PDS000022685.73	SAMEA103919975	NULL	cd_8_group_195	cd_4_group_168	cd_2_group_4350
PDT001755381.1	PDS000022685.73	SAMEA103920004	NULL	cd_8_group_195	cd_4_group_168	cd_2_group_4350
PDT001755382.1	PDS000022685.73	SAMEA103920005	NULL	cd_8_group_195	cd_4_group_168	cd_2_group_4350
PDT001755383.1	PDS000022685.73	SAMEA103920006	NULL	cd_8_group_195	cd_4_group_168	cd_2_group_4350
PDT001755432.1	PDS000022685.73	SAMEA103920058	NULL	cd_8_group_195	cd_4_group_168	cd_2_group_4350
PDT001755436.1	PDS000022685.73	SAMEA103920062	NULL	cd_8_group_195	cd_4_group_168	cd_2_group_4350
PDT001755443.1	PDS000022685.73	SAMEA103920069	NULL	cd_8_group_195	cd_4_group_168	cd_2_group_4350
PDT001755563.1	PDS000022685.73	SAMEA103920191	NULL	cd_8_group_195	cd_4_group_168	cd_2_group_4350
PDT001755566.1	PDS000022685.73	SAMEA103920194	NULL	cd_8_group_195	cd_4_group_168	cd_2_group_4350
PDT000570480.1	PDS000022685.73	SAMN12617545	clinical	cd_8_group_195	cd_4_group_168	cd_2_group_4433
PDT000571607.1	PDS000022685.73	SAMN12621853	clinical	cd_8_group_195	cd_4_group_168	cd_2_group_4433
PDT000571686.1	PDS000022685.73	SAMN12621878	clinical	cd_8_group_195	cd_4_group_168	cd_2_group_4433
PDT000575485.1	PDS000022685.73	SAMN12648757	environmental/other	cd_8_group_195	cd_4_group_168	cd_2_group_4622
PDT001745897.1	PDS000022685.73	SAMEA4443425	NULL	cd_8_group_195	cd_4_group_168	cd_2_group_4622
PDT001745908.1	PDS000022685.73	SAMEA4443483	NULL	cd_8_group_195	cd_4_group_168	cd_2_group_4622
PDT000579464.1	PDS000022685.73	SAMN12673081	environmental/other	cd_8_group_195	cd_4_group_168	cd_2_group_4767
PDT001749727.1	PDS000022685.73	SAMEA3391497	NULL	cd_8_group_195	cd_4_group_168	cd_2_group_4767
PDT001749733.1	PDS000022685.73	SAMEA3391503	NULL	cd_8_group_195	cd_4_group_168	cd_2_group_4767
PDT001749736.1	PDS000022685.73	SAMEA3391506	NULL	cd_8_group_195	cd_4_group_168	cd_2_group_4767
PDT000580526.1	PDS000022685.73	SAMN12692727	environmental/other	cd_8_group_195	cd_4_group_168	cd_2_group_4803
PDT000629825.1	PDS000022685.73	SAMN13268870	environmental/other	cd_8_group_195	cd_4_group_168	cd_2_group_4803
PDT001754914.1	PDS000022685.73	SAMEA70676668	NULL	cd_8_group_195	cd_4_group_168	cd_2_group_9889
PDT001754916.1	PDS000022685.73	SAMEA70678168	NULL	cd_8_group_195	cd_4_group_168	cd_2_group_9889
PDT001754917.1	PDS000022685.73	SAMEA70678918	NULL	cd_8_group_195	cd_4_group_168	cd_2_group_9889
PDT001755238.1	PDS000022685.73	SAMEA103914367	NULL	cd_8_group_195	cd_4_group_168	cd_2_group_9889
PDT001755282.1	PDS000022685.73	SAMEA103919903	NULL	cd_8_group_195	cd_4_group_168	cd_2_group_9889
PDT001755314.1	PDS000022685.73	SAMEA103919937	NULL	cd_8_group_195	cd_4_group_168	cd_2_group_9889
PDT000556078.1	PDS000022685.73	SAMN12499393	clinical	cd_8_group_195	cd_4_group_4448	-
PDT002597665.1	PDS000022685.73	SAMN46439692	clinical	cd_8_group_195	cd_4_group_4448	-
PDT000555167.1	PDS000022685.73	SAMN12495316	clinical	cd_8_group_195	cd_4_group_4448	cd_2_group_3766
PDT000558014.1	PDS000022685.73	SAMN12528941	clinical	cd_8_group_195	cd_4_group_4448	cd_2_group_3766
PDT000558120.1	PDS000022685.73	SAMN12529189	clinical	cd_8_group_195	cd_4_group_4448	cd_2_group_3766
PDT000558899.1	PDS000022685.73	SAMN12539008	clinical	cd_8_group_195	cd_4_group_4448	cd_2_group_3766
PDT000711443.1	PDS000022685.73	SAMN14420730	clinical	cd_8_group_195	cd_4_group_4448	cd_2_group_3766
PDT000603856.1	PDS000022685.73	SAMN13002406	clinical	cd_8_group_195	cd_4_group_4448	cd_2_group_4955
PDT000603859.1	PDS000022685.73	SAMN13002428	clinical	cd_8_group_195	cd_4_group_4448	cd_2_group_4955
PDT000562219.1	PDS000022685.73	SAMN12558300	clinical	cd_8_group_195	cd_4_group_4498	-
PDT000555750.1	PDS000022685.73	SAMN12499437	clinical	cd_8_group_195	cd_4_group_4498	cd_2_group_3811
PDT000557435.1	PDS000022685.73	SAMN12509184	clinical	cd_8_group_195	cd_4_group_4498	cd_2_group_3811
PDT000558383.1	PDS000022685.73	SAMN12529626	clinical	cd_8_group_195	cd_4_group_4498	cd_2_group_3811
PDT000559585.1	PDS000022685.73	SAMN12547232	clinical	cd_8_group_195	cd_4_group_4498	cd_2_group_3811
PDT000562208.1	PDS000022685.73	SAMN12558306	clinical	cd_8_group_195	cd_4_group_4764	cd_2_group_4056
PDT000562268.1	PDS000022685.73	SAMN12558342	clinical	cd_8_group_195	cd_4_group_4764	cd_2_group_4056
PDT000563264.1	PDS000022685.73	SAMN12568146	clinical	cd_8_group_195	cd_4_group_4764	cd_2_group_4056
PDT000563315.1	PDS000022685.73	SAMN12568196	clinical	cd_8_group_195	cd_4_group_4764	cd_2_group_4056
PDT000564588.1	PDS000022685.73	SAMN12574118	clinical	cd_8_group_195	cd_4_group_4764	cd_2_group_4056
PDT000564385.1	PDS000022685.73	SAMN12573794	clinical	cd_8_group_195	cd_4_group_4878	cd_2_group_4153
PDT000564459.1	PDS000022685.73	SAMN12573864	clinical	cd_8_group_195	cd_4_group_4878	cd_2_group_4153
PDT000577115.1	PDS000022685.73	SAMN12662758	environmental/other	cd_8_group_195	cd_4_group_4882	-
PDT000579889.1	PDS000022685.73	SAMN12673301	clinical	cd_8_group_195	cd_4_group_4882	-
PDT000564409.1	PDS000022685.73	SAMN12573808	clinical	cd_8_group_195	cd_4_group_4882	cd_2_group_4157
PDT000564570.1	PDS000022685.73	SAMN12573978	clinical	cd_8_group_195	cd_4_group_4882	cd_2_group_4157
PDT000565264.1	PDS000022685.73	SAMN12585222	clinical	cd_8_group_195	cd_4_group_4882	cd_2_group_4157
PDT000569033.1	PDS000022685.73	SAMN12603732	clinical	cd_8_group_195	cd_4_group_4882	cd_2_group_4364
PDT000571685.1	PDS000022685.73	SAMN12621870	clinical	cd_8_group_195	cd_4_group_4882	cd_2_group_4364
PDT000579823.1	PDS000022685.73	SAMN12673252	clinical	cd_8_group_195	cd_4_group_4882	cd_2_group_4364
PDT000579829.1	PDS000022685.73	SAMN12673259	clinical	cd_8_group_195	cd_4_group_4882	cd_2_group_4364
PDT001745249.1	PDS000022685.73	SAMEA3711385	NULL	cd_8_group_195	cd_4_group_4882	cd_2_group_4364
PDT001755187.1	PDS000022685.73	SAMEA103914316	NULL	cd_8_group_195	cd_4_group_4882	cd_2_group_4364
PDT000571031.1	PDS000022685.73	SAMN12610777	clinical	cd_8_group_195	cd_4_group_4882	cd_2_group_4472
PDT001740455.1	PDS000022685.73	SAMEA5803098	NULL	cd_8_group_195	cd_4_group_4882	cd_2_group_4472
PDT001740481.1	PDS000022685.73	SAMEA5803124	NULL	cd_8_group_195	cd_4_group_4882	cd_2_group_4472
PDT001740502.1	PDS000022685.73	SAMEA5803146	NULL	cd_8_group_195	cd_4_group_4882	cd_2_group_4472
PDT001740505.1	PDS000022685.73	SAMEA5803149	NULL	cd_8_group_195	cd_4_group_4882	cd_2_group_4472
PDT001740582.1	PDS000022685.73	SAMEA5803227	NULL	cd_8_group_195	cd_4_group_4882	cd_2_group_4472
PDT001740610.1	PDS000022685.73	SAMEA5803255	NULL	cd_8_group_195	cd_4_group_4882	cd_2_group_4472
PDT001740615.1	PDS000022685.73	SAMEA5803260	NULL	cd_8_group_195	cd_4_group_4882	cd_2_group_4472
PDT002671968.1	PDS000022685.73	SAMEA117810825	NULL	cd_8_group_195	cd_4_group_4882	cd_2_group_4472
PDT002672241.1	PDS000022685.73	SAMEA117810817	NULL	cd_8_group_195	cd_4_group_4882	cd_2_group_4472
PDT001740410.1	PDS000022685.73	SAMEA5554490	NULL	cd_8_group_195	cd_4_group_4882	cd_2_group_8885
PDT001740444.1	PDS000022685.73	SAMEA5554488	NULL	cd_8_group_195	cd_4_group_4882	cd_2_group_8885
PDT000564527.1	PDS000022685.73	SAMN12573948	clinical	cd_8_group_195	cd_4_group_4896	cd_2_group_4171
PDT000570545.1	PDS000022685.73	SAMN12617652	clinical	cd_8_group_195	cd_4_group_4896	cd_2_group_4171
PDT000570639.1	PDS000022685.73	SAMN12617748	clinical	cd_8_group_195	cd_4_group_4896	cd_2_group_4171
PDT000569082.1	PDS000022685.73	SAMN12603958	clinical	cd_8_group_195	cd_4_group_5091	cd_2_group_4369
PDT000569295.1	PDS000022685.73	SAMN12603740	clinical	cd_8_group_195	cd_4_group_5091	cd_2_group_4369
PDT000570541.1	PDS000022685.73	SAMN12617633	clinical	cd_8_group_195	cd_4_group_5167	cd_2_group_4445
PDT000572751.1	PDS000022685.73	SAMN12622105	clinical	cd_8_group_195	cd_4_group_5167	cd_2_group_4445
PDT001755433.1	PDS000022685.73	SAMEA103920059	NULL	cd_8_group_195	cd_4_group_5167	cd_2_group_4445
PDT000571881.1	PDS000022685.73	SAMN12622025	environmental/other	cd_8_group_195	cd_4_group_5215	-
PDT000573785.1	PDS000022685.73	SAMN12631146	clinical	cd_8_group_195	cd_4_group_5215	-
PDT000577276.1	PDS000022685.73	SAMN12662999	environmental/other	cd_8_group_195	cd_4_group_5412	cd_2_group_4712
PDT001749281.1	PDS000022685.73	SAMEA3391114	NULL	cd_8_group_195	cd_4_group_5412	cd_2_group_4712
PDT001749465.1	PDS000022685.73	SAMEA3443757	NULL	cd_8_group_195	cd_4_group_5412	cd_2_group_4712
PDT001749473.1	PDS000022685.73	SAMEA3391051	NULL	cd_8_group_195	cd_4_group_5412	cd_2_group_4712
PDT000578693.1	PDS000022685.73	SAMN12670657	clinical	cd_8_group_195	cd_4_group_5446	cd_2_group_4743
PDT000579877.1	PDS000022685.73	SAMN12673261	clinical	cd_8_group_195	cd_4_group_5446	cd_2_group_4743
PDT000295637.2	PDS000021815.32	SAMN08729613	clinical	cd_8_group_1950	-	-
PDT000345429.1	PDS000021815.32	SAMN09605086	environmental/other	cd_8_group_1950	-	-
PDT000345523.1	PDS000021815.32	SAMN09604962	environmental/other	cd_8_group_1950	-	-
PDT000244833.2	PDS000021815.32	SAMN07633366	environmental/other	cd_8_group_1950	cd_4_group_1660	cd_2_group_1343
PDT000244835.2	PDS000021815.32	SAMN07633368	environmental/other	cd_8_group_1950	cd_4_group_1660	cd_2_group_1343
PDT000662166.1	PDS000021815.32	SAMN13851941	environmental/other	cd_8_group_1950	cd_4_group_1660	cd_2_group_1343
PDT000682753.1	PDS000021815.32	SAMN14085347	environmental/other	cd_8_group_1950	cd_4_group_1660	cd_2_group_1343
PDT000729183.1	PDS000021815.32	SAMN14777798	environmental/other	cd_8_group_1950	cd_4_group_1660	cd_2_group_1343
PDT000729186.1	PDS000021815.32	SAMN14777805	environmental/other	cd_8_group_1950	cd_4_group_1660	cd_2_group_1343
PDT000245305.2	PDS000021815.32	SAMN07633798	environmental/other	cd_8_group_1950	cd_4_group_1707	-
PDT000521718.1	PDS000021815.32	SAMN12035680	environmental/other	cd_8_group_1950	cd_4_group_1707	-
PDT000345481.1	PDS000021186.3	SAMN09605040	environmental/other	cd_8_group_1951	-	-
PDT000244838.2	PDS000021186.3	SAMN07633371	environmental/other	cd_8_group_1951	cd_4_group_1661	cd_2_group_1344
PDT000244839.2	PDS000021186.3	SAMN07633372	environmental/other	cd_8_group_1951	cd_4_group_1661	cd_2_group_1344
PDT000244840.2	PDS000022281.12	SAMN07633373	environmental/other	cd_8_group_1952	-	-
PDT000363430.1	PDS000022281.12	SAMN09783223	environmental/other	cd_8_group_1952	-	-
PDT000521853.1	PDS000022281.12	SAMN12035709	environmental/other	cd_8_group_1952	-	-
PDT000281347.2	PDS000022281.12	SAMN08380233	environmental/other	cd_8_group_1952	cd_4_group_1993	-
PDT000485649.1	PDS000022281.12	SAMN11320757	environmental/other	cd_8_group_1952	cd_4_group_1993	cd_2_group_2927
PDT000490955.1	PDS000022281.12	SAMN11439351	environmental/other	cd_8_group_1952	cd_4_group_1993	cd_2_group_2927
PDT000856786.1	PDS000022281.12	SAMN16387725	environmental/other	cd_8_group_1952	cd_4_group_1993	cd_2_group_2927
PDT000310739.2	PDS000022281.12	SAMN09008092	environmental/other	cd_8_group_1952	cd_4_group_2231	cd_2_group_1788
PDT000473411.1	PDS000022281.12	SAMN11047632	environmental/other	cd_8_group_1952	cd_4_group_2231	cd_2_group_1788
PDT000244842.2	PDS000022588.369	SAMN07633375	environmental/other	cd_8_group_1953	-	-
PDT000639740.1	PDS000022588.369	SAMN13474605	environmental/other	cd_8_group_1953	-	-
PDT001359612.1	PDS000022588.369	SAMN29751265	environmental/other	cd_8_group_1953	-	-
PDT000244849.2	PDS000021099.106	SAMN07633382	environmental/other	cd_8_group_1954	-	-
PDT001757295.1	PDS000021099.106	SAMN16689667	clinical	cd_8_group_1954	-	-
PDT000245346.2	PDS000021099.106	SAMN07633839	environmental/other	cd_8_group_1954	cd_4_group_1711	cd_2_group_1389
PDT000245351.2	PDS000021099.106	SAMN07633844	environmental/other	cd_8_group_1954	cd_4_group_1711	cd_2_group_1389
PDT000244860.2	PDS000025647.1	SAMN07633393	environmental/other	cd_8_group_1955	cd_4_group_1663	-
PDT000345761.1	PDS000025647.1	SAMN09605017	environmental/other	cd_8_group_1955	cd_4_group_1663	-
PDT000244861.2	PDS000021175.1	SAMN07633394	environmental/other	cd_8_group_1956	cd_4_group_1664	-
PDT000244902.2	PDS000021175.1	SAMN07633435	environmental/other	cd_8_group_1956	cd_4_group_1664	-
PDT000244868.2	PDS000037247.3	SAMN07633401	environmental/other	cd_8_group_1957	-	-
PDT000384884.1	PDS000037247.3	SAMN10130731	environmental/other	cd_8_group_1957	-	-
PDT000244880.2	PDS000021184.8	SAMN07633413	environmental/other	cd_8_group_1958	-	-
PDT000315355.2	PDS000021184.8	SAMN09214441	environmental/other	cd_8_group_1958	cd_4_group_2276	cd_2_group_1822
PDT000315373.2	PDS000021184.8	SAMN09214438	environmental/other	cd_8_group_1958	cd_4_group_2276	cd_2_group_1822
PDT000413706.1	PDS000021184.8	SAMN10517213	environmental/other	cd_8_group_1958	cd_4_group_2276	cd_2_group_1822
PDT000459801.1	PDS000021184.8	SAMN10881646	environmental/other	cd_8_group_1958	cd_4_group_2276	cd_2_group_1822
PDT000244886.2	PDS000022825.12	SAMN07633419	environmental/other	cd_8_group_1959	-	-
PDT000345636.1	PDS000022825.12	SAMN09605110	environmental/other	cd_8_group_1959	-	-
PDT000181869.2	PDS000191113.35	SAMN06273583	clinical	cd_8_group_196	-	-
PDT000364923.1	PDS000191113.35	SAMN09858310	clinical	cd_8_group_196	-	-
PDT000370886.1	PDS000191113.35	SAMN09941107	clinical	cd_8_group_196	-	-
PDT000408378.1	PDS000191113.35	SAMN10434902	clinical	cd_8_group_196	-	-
PDT000562328.1	PDS000191113.35	SAMN12558411	clinical	cd_8_group_196	-	-
PDT000570581.1	PDS000191113.35	SAMN12617670	clinical	cd_8_group_196	-	-
PDT000573490.1	PDS000191113.35	SAMN12629031	clinical	cd_8_group_196	-	-
PDT000574729.1	PDS000191113.35	SAMN12643320	clinical	cd_8_group_196	-	-
PDT000575562.1	PDS000191113.35	SAMN12648811	clinical	cd_8_group_196	-	-
PDT000577070.1	PDS000191113.35	SAMN12662596	clinical	cd_8_group_196	-	-
PDT001739314.1	PDS000191113.35	SAMEA14035583	clinical	cd_8_group_196	-	-
PDT001739434.1	PDS000191113.35	SAMEA14035703	clinical	cd_8_group_196	-	-
PDT001745412.1	PDS000191113.35	SAMEA3711192	NULL	cd_8_group_196	-	-
PDT001745627.1	PDS000191113.35	SAMEA4443493	NULL	cd_8_group_196	-	-
PDT001746775.1	PDS000191113.35	SAMEA2275069	NULL	cd_8_group_196	-	-
PDT001752669.1	PDS000191113.35	SAMEA6935897	NULL	cd_8_group_196	-	-
PDT001753172.1	PDS000191113.35	SAMEA6936474	clinical	cd_8_group_196	-	-
PDT001757606.1	PDS000191113.35	SAMEA5148014	clinical	cd_8_group_196	-	-
PDT001765365.1	PDS000191113.35	SAMEA104390345	NULL	cd_8_group_196	-	-
PDT001780051.1	PDS000191113.35	SAMN13011755	environmental/other	cd_8_group_196	-	-
PDT001853424.1	PDS000191113.35	SAMN36921589	environmental/other	cd_8_group_196	-	-
PDT001853440.1	PDS000191113.35	SAMN36921572	environmental/other	cd_8_group_196	-	-
PDT002120155.1	PDS000191113.35	SAMN40466927	clinical	cd_8_group_196	-	-
PDT002567032.1	PDS000191113.35	SAMN46266359	clinical	cd_8_group_196	-	-
PDT002638682.1	PDS000191113.35	SAMEA117563177	NULL	cd_8_group_196	-	-
PDT002665954.1	PDS000191113.35	SAMEA117733765	clinical	cd_8_group_196	-	-
PDT002666110.1	PDS000191113.35	SAMEA117733923	clinical	cd_8_group_196	-	-
PDT002666244.1	PDS000191113.35	SAMEA117734121	clinical	cd_8_group_196	-	-
PDT002666603.1	PDS000191113.35	SAMEA117734487	clinical	cd_8_group_196	-	-
PDT002667028.1	PDS000191113.35	SAMEA117732906	clinical	cd_8_group_196	-	-
PDT002907717.1	PDS000191113.35	SAMN50658962	environmental/other	cd_8_group_196	-	-
PDT001853413.1	PDS000191113.35	SAMN36921597	environmental/other	cd_8_group_196	cd_4_group_11649	cd_2_group_10824
PDT001853415.1	PDS000191113.35	SAMN36921598	environmental/other	cd_8_group_196	cd_4_group_11649	cd_2_group_10824
PDT002301063.1	PDS000191113.35	SAMEA112866726	NULL	cd_8_group_196	cd_4_group_12884	cd_2_group_12077
PDT002301249.1	PDS000191113.35	SAMEA112867022	NULL	cd_8_group_196	cd_4_group_12884	cd_2_group_12077
PDT002329542.1	PDS000191113.35	SAMEA112866718	NULL	cd_8_group_196	cd_4_group_12884	cd_2_group_12077
PDT002301387.1	PDS000191113.35	SAMEA112867226	NULL	cd_8_group_196	cd_4_group_12948	cd_2_group_12142
PDT002301526.1	PDS000191113.35	SAMEA112867432	NULL	cd_8_group_196	cd_4_group_12948	cd_2_group_12142
PDT002322553.1	PDS000191113.35	SAMEA112867241	NULL	cd_8_group_196	cd_4_group_12948	cd_2_group_12142
PDT002666508.1	PDS000191113.35	SAMEA117734389	clinical	cd_8_group_196	cd_4_group_14271	-
PDT002664962.1	PDS000191113.35	SAMEA117732699	clinical	cd_8_group_196	cd_4_group_14271	cd_2_group_13600
PDT002665007.1	PDS000191113.35	SAMEA117732748	clinical	cd_8_group_196	cd_4_group_14271	cd_2_group_13600
PDT002665211.1	PDS000191113.35	SAMEA117732978	clinical	cd_8_group_196	cd_4_group_14271	cd_2_group_13600
PDT002667015.1	PDS000191113.35	SAMEA117732754	clinical	cd_8_group_196	cd_4_group_14271	cd_2_group_13600
PDT002666217.1	PDS000191113.35	SAMEA117734094	clinical	cd_8_group_196	cd_4_group_14415	cd_2_group_13752
PDT002666796.1	PDS000191113.35	SAMEA117734710	clinical	cd_8_group_196	cd_4_group_14415	cd_2_group_13752
PDT002666368.1	PDS000191113.35	SAMEA117734248	clinical	cd_8_group_196	cd_4_group_14430	cd_2_group_13767
PDT002666412.1	PDS000191113.35	SAMEA117734293	clinical	cd_8_group_196	cd_4_group_14430	cd_2_group_13767
PDT002666644.1	PDS000191113.35	SAMEA117734528	clinical	cd_8_group_196	cd_4_group_14430	cd_2_group_13786
PDT002666646.1	PDS000191113.35	SAMEA117734530	clinical	cd_8_group_196	cd_4_group_14430	cd_2_group_13786
PDT002666838.1	PDS000191113.35	SAMEA117734753	clinical	cd_8_group_196	cd_4_group_14457	-
PDT002666853.1	PDS000191113.35	SAMEA117734768	clinical	cd_8_group_196	cd_4_group_14457	-
PDT002897357.1	PDS000191113.35	SAMN50777012	clinical	cd_8_group_196	cd_4_group_15114	cd_2_group_14516
PDT002897365.1	PDS000191113.35	SAMN50777047	clinical	cd_8_group_196	cd_4_group_15114	cd_2_group_14516
PDT000206858.2	PDS000191113.35	SAMN06883573	clinical	cd_8_group_196	cd_4_group_169	-
PDT000364206.1	PDS000191113.35	SAMN09847638	clinical	cd_8_group_196	cd_4_group_169	-
PDT000416964.1	PDS000191113.35	SAMN10589323	clinical	cd_8_group_196	cd_4_group_169	-
PDT000432199.1	PDS000191113.35	SAMN10714819	clinical	cd_8_group_196	cd_4_group_169	-
PDT000562473.1	PDS000191113.35	SAMN12558572	clinical	cd_8_group_196	cd_4_group_169	-
PDT000567004.1	PDS000191113.35	SAMN12590425	clinical	cd_8_group_196	cd_4_group_169	-
PDT000568451.1	PDS000191113.35	SAMN12597982	clinical	cd_8_group_196	cd_4_group_169	-
PDT000570651.1	PDS000191113.35	SAMN12617774	clinical	cd_8_group_196	cd_4_group_169	-
PDT000572720.1	PDS000191113.35	SAMN12622070	clinical	cd_8_group_196	cd_4_group_169	-
PDT000690810.1	PDS000191113.35	SAMN10250848	clinical	cd_8_group_196	cd_4_group_169	-
PDT000690863.1	PDS000191113.35	SAMN10250796	clinical	cd_8_group_196	cd_4_group_169	-
PDT001737932.1	PDS000191113.35	SAMEA111483325	NULL	cd_8_group_196	cd_4_group_169	-
PDT001737937.1	PDS000191113.35	SAMEA111483145	NULL	cd_8_group_196	cd_4_group_169	-
PDT001739269.1	PDS000191113.35	SAMEA14035537	clinical	cd_8_group_196	cd_4_group_169	-
PDT001739382.1	PDS000191113.35	SAMEA14035651	clinical	cd_8_group_196	cd_4_group_169	-
PDT001743567.1	PDS000191113.35	SAMEA5326357	clinical	cd_8_group_196	cd_4_group_169	-
PDT001743647.1	PDS000191113.35	SAMEA5326913	clinical	cd_8_group_196	cd_4_group_169	-
PDT001743742.1	PDS000191113.35	SAMEA5326354	clinical	cd_8_group_196	cd_4_group_169	-
PDT001746740.1	PDS000191113.35	SAMEA2237652	NULL	cd_8_group_196	cd_4_group_169	-
PDT002120083.1	PDS000191113.35	SAMN40466999	clinical	cd_8_group_196	cd_4_group_169	-
PDT002322970.1	PDS000191113.35	SAMEA112866727	NULL	cd_8_group_196	cd_4_group_169	-
PDT002595482.1	PDS000191113.35	SAMN46430587	clinical	cd_8_group_196	cd_4_group_169	-
PDT002637990.1	PDS000191113.35	SAMEA117562309	NULL	cd_8_group_196	cd_4_group_169	-
PDT002638675.1	PDS000191113.35	SAMEA117563267	NULL	cd_8_group_196	cd_4_group_169	-
PDT002664958.1	PDS000191113.35	SAMEA117732695	clinical	cd_8_group_196	cd_4_group_169	-
PDT002664987.1	PDS000191113.35	SAMEA117732727	clinical	cd_8_group_196	cd_4_group_169	-
PDT002666664.1	PDS000191113.35	SAMEA117734549	clinical	cd_8_group_196	cd_4_group_169	-
PDT002667169.1	PDS000191113.35	SAMEA117734606	clinical	cd_8_group_196	cd_4_group_169	-
PDT002877879.1	PDS000191113.35	SAMN15617608	clinical	cd_8_group_196	cd_4_group_169	-
PDT001853421.1	PDS000191113.35	SAMN36921591	environmental/other	cd_8_group_196	cd_4_group_169	cd_2_group_10825
PDT001853426.1	PDS000191113.35	SAMN36921592	environmental/other	cd_8_group_196	cd_4_group_169	cd_2_group_10825
PDT002301444.1	PDS000191113.35	SAMEA112867310	NULL	cd_8_group_196	cd_4_group_169	cd_2_group_12159
PDT002322991.1	PDS000191113.35	SAMEA112867309	NULL	cd_8_group_196	cd_4_group_169	cd_2_group_12159
PDT002589936.1	PDS000191113.35	SAMN46388973	clinical	cd_8_group_196	cd_4_group_169	cd_2_group_12990
PDT002597431.1	PDS000191113.35	SAMN46439205	clinical	cd_8_group_196	cd_4_group_169	cd_2_group_12990
PDT002598589.1	PDS000191113.35	SAMN46478417	clinical	cd_8_group_196	cd_4_group_169	cd_2_group_12990
PDT000078247.1	PDS000191113.35	SAMEA1010615	clinical	cd_8_group_196	cd_4_group_169	cd_2_group_135
PDT000241808.2	PDS000191113.35	SAMN07665726	clinical	cd_8_group_196	cd_4_group_169	cd_2_group_135
PDT000524220.1	PDS000191113.35	SAMN11489553	clinical	cd_8_group_196	cd_4_group_169	cd_2_group_135
PDT000559970.1	PDS000191113.35	SAMN12550149	clinical	cd_8_group_196	cd_4_group_169	cd_2_group_135
PDT000568310.1	PDS000191113.35	SAMN12597849	clinical	cd_8_group_196	cd_4_group_169	cd_2_group_135
PDT000569824.1	PDS000191113.35	SAMN12610812	clinical	cd_8_group_196	cd_4_group_169	cd_2_group_135
PDT000570558.1	PDS000191113.35	SAMN12617641	clinical	cd_8_group_196	cd_4_group_169	cd_2_group_135
PDT000570576.1	PDS000191113.35	SAMN12617677	clinical	cd_8_group_196	cd_4_group_169	cd_2_group_135
PDT000570632.1	PDS000191113.35	SAMN12617741	clinical	cd_8_group_196	cd_4_group_169	cd_2_group_135
PDT000690761.1	PDS000191113.35	SAMN10250896	clinical	cd_8_group_196	cd_4_group_169	cd_2_group_135
PDT000690839.1	PDS000191113.35	SAMN10250819	clinical	cd_8_group_196	cd_4_group_169	cd_2_group_135
PDT000690849.1	PDS000191113.35	SAMN10250809	clinical	cd_8_group_196	cd_4_group_169	cd_2_group_135
PDT000690865.1	PDS000191113.35	SAMN10250792	clinical	cd_8_group_196	cd_4_group_169	cd_2_group_135
PDT000690873.1	PDS000191113.35	SAMN10250786	clinical	cd_8_group_196	cd_4_group_169	cd_2_group_135
PDT000864926.1	PDS000191113.35	SAMEA7278931	NULL	cd_8_group_196	cd_4_group_169	cd_2_group_135
PDT001736712.1	PDS000191113.35	SAMN33591257	clinical	cd_8_group_196	cd_4_group_169	cd_2_group_135
PDT001736930.1	PDS000191113.35	SAMN33591364	clinical	cd_8_group_196	cd_4_group_169	cd_2_group_135
PDT001736960.1	PDS000191113.35	SAMN33591337	clinical	cd_8_group_196	cd_4_group_169	cd_2_group_135
PDT001736983.1	PDS000191113.35	SAMN33591314	clinical	cd_8_group_196	cd_4_group_169	cd_2_group_135
PDT001737029.1	PDS000191113.35	SAMN33591276	clinical	cd_8_group_196	cd_4_group_169	cd_2_group_135
PDT001737034.1	PDS000191113.35	SAMN33591271	clinical	cd_8_group_196	cd_4_group_169	cd_2_group_135
PDT001739288.1	PDS000191113.35	SAMEA14035556	clinical	cd_8_group_196	cd_4_group_169	cd_2_group_135
PDT001739441.1	PDS000191113.35	SAMEA14035710	clinical	cd_8_group_196	cd_4_group_169	cd_2_group_135
PDT001739446.1	PDS000191113.35	SAMEA14035715	clinical	cd_8_group_196	cd_4_group_169	cd_2_group_135
PDT001739468.1	PDS000191113.35	SAMEA14035737	clinical	cd_8_group_196	cd_4_group_169	cd_2_group_135
PDT001742786.1	PDS000191113.35	SAMEA5326352	clinical	cd_8_group_196	cd_4_group_169	cd_2_group_135
PDT001743723.1	PDS000191113.35	SAMEA5326356	clinical	cd_8_group_196	cd_4_group_169	cd_2_group_135
PDT001743830.1	PDS000191113.35	SAMEA5328233	NULL	cd_8_group_196	cd_4_group_169	cd_2_group_135
PDT001743854.1	PDS000191113.35	SAMEA5328232	NULL	cd_8_group_196	cd_4_group_169	cd_2_group_135
PDT001743948.1	PDS000191113.35	SAMEA5326355	clinical	cd_8_group_196	cd_4_group_169	cd_2_group_135
PDT001743957.1	PDS000191113.35	SAMEA5326353	clinical	cd_8_group_196	cd_4_group_169	cd_2_group_135
PDT001747317.1	PDS000191113.35	SAMEA2275003	NULL	cd_8_group_196	cd_4_group_169	cd_2_group_135
PDT001748207.1	PDS000191113.35	SAMEA2613416	NULL	cd_8_group_196	cd_4_group_169	cd_2_group_135
PDT001748710.1	PDS000191113.35	SAMEA3164607	NULL	cd_8_group_196	cd_4_group_169	cd_2_group_135
PDT001749854.1	PDS000191113.35	SAMEA3391631	NULL	cd_8_group_196	cd_4_group_169	cd_2_group_135
PDT001750600.1	PDS000191113.35	SAMN15516530	clinical	cd_8_group_196	cd_4_group_169	cd_2_group_135
PDT001752709.1	PDS000191113.35	SAMEA6935799	NULL	cd_8_group_196	cd_4_group_169	cd_2_group_135
PDT001752716.1	PDS000191113.35	SAMEA6935814	NULL	cd_8_group_196	cd_4_group_169	cd_2_group_135
PDT001752730.1	PDS000191113.35	SAMEA6935839	NULL	cd_8_group_196	cd_4_group_169	cd_2_group_135
PDT001753003.1	PDS000191113.35	SAMEA6936172	clinical	cd_8_group_196	cd_4_group_169	cd_2_group_135
PDT001753401.1	PDS000191113.35	SAMEA6935975	NULL	cd_8_group_196	cd_4_group_169	cd_2_group_135
PDT001753763.1	PDS000191113.35	SAMEA6935742	NULL	cd_8_group_196	cd_4_group_169	cd_2_group_135
PDT001756363.1	PDS000191113.35	SAMEA7632341	clinical	cd_8_group_196	cd_4_group_169	cd_2_group_135
PDT001756375.1	PDS000191113.35	SAMEA7632353	clinical	cd_8_group_196	cd_4_group_169	cd_2_group_135
PDT001756376.1	PDS000191113.35	SAMEA7632354	clinical	cd_8_group_196	cd_4_group_169	cd_2_group_135
PDT001756379.1	PDS000191113.35	SAMEA7632357	clinical	cd_8_group_196	cd_4_group_169	cd_2_group_135
PDT001756655.1	PDS000191113.35	SAMEA7632635	clinical	cd_8_group_196	cd_4_group_169	cd_2_group_135
PDT001757616.1	PDS000191113.35	SAMEA5148030	clinical	cd_8_group_196	cd_4_group_169	cd_2_group_135
PDT001780008.1	PDS000191113.35	SAMN13011788	clinical	cd_8_group_196	cd_4_group_169	cd_2_group_135
PDT001783786.1	PDS000191113.35	SAMN29205346	environmental/other	cd_8_group_196	cd_4_group_169	cd_2_group_135
PDT001783820.1	PDS000191113.35	SAMN29205307	environmental/other	cd_8_group_196	cd_4_group_169	cd_2_group_135
PDT001787421.1	PDS000191113.35	SAMN17214746	clinical	cd_8_group_196	cd_4_group_169	cd_2_group_135
PDT001819179.1	PDS000191113.35	SAMEA113602854	NULL	cd_8_group_196	cd_4_group_169	cd_2_group_135
PDT002107686.1	PDS000191113.35	SAMN34728725	environmental/other	cd_8_group_196	cd_4_group_169	cd_2_group_135
PDT002455311.1	PDS000191113.35	SAMN44379206	clinical	cd_8_group_196	cd_4_group_169	cd_2_group_135
PDT002455332.1	PDS000191113.35	SAMN44379236	clinical	cd_8_group_196	cd_4_group_169	cd_2_group_135
PDT002455338.1	PDS000191113.35	SAMN44379237	clinical	cd_8_group_196	cd_4_group_169	cd_2_group_135
PDT002609082.1	PDS000191113.35	SAMN46547309	clinical	cd_8_group_196	cd_4_group_169	cd_2_group_135
PDT002616101.1	PDS000191113.35	SAMN46736586	clinical	cd_8_group_196	cd_4_group_169	cd_2_group_135
PDT002665059.1	PDS000191113.35	SAMEA117732804	clinical	cd_8_group_196	cd_4_group_169	cd_2_group_135
PDT002665513.1	PDS000191113.35	SAMEA117733274	clinical	cd_8_group_196	cd_4_group_169	cd_2_group_135
PDT002665819.1	PDS000191113.35	SAMEA117733597	clinical	cd_8_group_196	cd_4_group_169	cd_2_group_135
PDT002666404.1	PDS000191113.35	SAMEA117734285	clinical	cd_8_group_196	cd_4_group_169	cd_2_group_135
PDT002666692.1	PDS000191113.35	SAMEA117734577	clinical	cd_8_group_196	cd_4_group_169	cd_2_group_135
PDT002667005.1	PDS000191113.35	SAMEA117734905	clinical	cd_8_group_196	cd_4_group_169	cd_2_group_135
PDT002830192.1	PDS000191113.35	SAMN42917242	environmental/other	cd_8_group_196	cd_4_group_169	cd_2_group_135
PDT002830193.1	PDS000191113.35	SAMN42917241	environmental/other	cd_8_group_196	cd_4_group_169	cd_2_group_135
PDT002830194.1	PDS000191113.35	SAMN42917240	environmental/other	cd_8_group_196	cd_4_group_169	cd_2_group_135
PDT002830195.1	PDS000191113.35	SAMN42917239	environmental/other	cd_8_group_196	cd_4_group_169	cd_2_group_135
PDT002831042.1	PDS000191113.35	SAMN43806069	clinical	cd_8_group_196	cd_4_group_169	cd_2_group_135
PDT000559194.1	PDS000191113.35	SAMN12544769	clinical	cd_8_group_196	cd_4_group_169	cd_2_group_3965
PDT000733329.1	PDS000191113.35	SAMN14848269	clinical	cd_8_group_196	cd_4_group_169	cd_2_group_3965
PDT000560200.1	PDS000191113.35	SAMN12550365	clinical	cd_8_group_196	cd_4_group_169	cd_2_group_4042
PDT001745266.1	PDS000191113.35	SAMEA3711402	NULL	cd_8_group_196	cd_4_group_169	cd_2_group_4042
PDT001745834.1	PDS000191113.35	SAMEA4443611	NULL	cd_8_group_196	cd_4_group_169	cd_2_group_4042
PDT001745966.1	PDS000191113.35	SAMEA4443318	NULL	cd_8_group_196	cd_4_group_169	cd_2_group_4042
PDT000568199.1	PDS000191113.35	SAMN12597715	clinical	cd_8_group_196	cd_4_group_169	cd_2_group_4311
PDT002619871.1	PDS000191113.35	SAMN46758068	clinical	cd_8_group_196	cd_4_group_169	cd_2_group_4311
PDT000579850.1	PDS000191113.35	SAMN12673285	clinical	cd_8_group_196	cd_4_group_169	cd_2_group_4793
PDT001742576.1	PDS000191113.35	SAMEA5328231	NULL	cd_8_group_196	cd_4_group_169	cd_2_group_4793
PDT001745447.1	PDS000191113.35	SAMEA3711263	NULL	cd_8_group_196	cd_4_group_169	cd_2_group_4793
PDT001749275.1	PDS000191113.35	SAMEA3391109	NULL	cd_8_group_196	cd_4_group_169	cd_2_group_4793
PDT001780029.1	PDS000191113.35	SAMN13011770	clinical	cd_8_group_196	cd_4_group_169	cd_2_group_4793
PDT001736962.1	PDS000191113.35	SAMN33591335	clinical	cd_8_group_196	cd_4_group_169	cd_2_group_8722
PDT001769743.1	PDS000191113.35	SAMN14564520	clinical	cd_8_group_196	cd_4_group_169	cd_2_group_8722
PDT001742624.1	PDS000191113.35	SAMEA5327013	NULL	cd_8_group_196	cd_4_group_169	cd_2_group_8964
PDT001742677.1	PDS000191113.35	SAMEA5328229	NULL	cd_8_group_196	cd_4_group_169	cd_2_group_8964
PDT001742689.1	PDS000191113.35	SAMEA5326350	clinical	cd_8_group_196	cd_4_group_169	cd_2_group_8964
PDT001742699.1	PDS000191113.35	SAMEA5326351	clinical	cd_8_group_196	cd_4_group_169	cd_2_group_8964
PDT001743059.1	PDS000191113.35	SAMEA5328230	NULL	cd_8_group_196	cd_4_group_169	cd_2_group_9015
PDT001743062.1	PDS000191113.35	SAMEA5327014	NULL	cd_8_group_196	cd_4_group_169	cd_2_group_9015
PDT001745553.1	PDS000191113.35	SAMEA3711302	NULL	cd_8_group_196	cd_4_group_169	cd_2_group_9278
PDT001853436.1	PDS000191113.35	SAMN36921577	environmental/other	cd_8_group_196	cd_4_group_169	cd_2_group_9278
PDT002120079.1	PDS000191113.35	SAMN40467004	clinical	cd_8_group_196	cd_4_group_169	cd_2_group_9278
PDT002120137.1	PDS000191113.35	SAMN40466944	clinical	cd_8_group_196	cd_4_group_169	cd_2_group_9278
PDT002139565.1	PDS000191113.35	SAMEA114470188	NULL	cd_8_group_196	cd_4_group_169	cd_2_group_9278
PDT002597663.1	PDS000191113.35	SAMN46439687	clinical	cd_8_group_196	cd_4_group_169	cd_2_group_9278
PDT002666625.1	PDS000191113.35	SAMEA117734509	clinical	cd_8_group_196	cd_4_group_169	cd_2_group_9278
PDT000408779.1	PDS000191113.35	SAMN10438504	clinical	cd_8_group_196	cd_4_group_3057	-
PDT002641720.1	PDS000191113.35	SAMN46826532	clinical	cd_8_group_196	cd_4_group_3057	-
PDT000430066.1	PDS000191113.35	SAMN10689062	clinical	cd_8_group_196	cd_4_group_3202	-
PDT000562365.1	PDS000191113.35	SAMN12558455	clinical	cd_8_group_196	cd_4_group_3202	-
PDT000558370.1	PDS000191113.35	SAMN12529631	clinical	cd_8_group_196	cd_4_group_4620	cd_2_group_3924
PDT002666534.1	PDS000191113.35	SAMEA117734415	clinical	cd_8_group_196	cd_4_group_4620	cd_2_group_3924
PDT000864910.1	PDS000191113.35	SAMEA7278914	NULL	cd_8_group_196	cd_4_group_6725	-
PDT001739292.1	PDS000191113.35	SAMEA14035560	clinical	cd_8_group_196	cd_4_group_6725	-
PDT000244890.2	PDS000021180.1	SAMN07633423	environmental/other	cd_8_group_1960	-	-
PDT000244912.2	PDS000021180.1	SAMN07633446	environmental/other	cd_8_group_1960	-	-
PDT000244891.3	PDS000021179.1	SAMN07633424	environmental/other	cd_8_group_1961	cd_4_group_1668	-
PDT000245159.2	PDS000021179.1	SAMN07633652	environmental/other	cd_8_group_1961	cd_4_group_1668	-
PDT000244895.2	PDS000038960.13	SAMN07633428	environmental/other	cd_8_group_1962	-	-
PDT001092939.1	PDS000038960.13	SAMN20308201	environmental/other	cd_8_group_1962	-	-
PDT000413126.1	PDS000038960.13	SAMN10505519	environmental/other	cd_8_group_1962	cd_4_group_3100	-
PDT000544614.1	PDS000038960.13	SAMN12284809	environmental/other	cd_8_group_1962	cd_4_group_3100	-
PDT000653508.1	PDS000038960.13	SAMN13714777	clinical	cd_8_group_1962	cd_4_group_3100	-
PDT000863734.1	PDS000038960.13	SAMN16483491	environmental/other	cd_8_group_1962	cd_4_group_3100	-
PDT000599402.1	PDS000038960.13	SAMN12901183	environmental/other	cd_8_group_1962	cd_4_group_5621	cd_2_group_4918
PDT000839233.1	PDS000038960.13	SAMN16212864	environmental/other	cd_8_group_1962	cd_4_group_5621	cd_2_group_4918
PDT000244896.2	PDS000021178.1	SAMN07633429	environmental/other	cd_8_group_1963	-	-
PDT000245150.2	PDS000021178.1	SAMN07633643	environmental/other	cd_8_group_1963	-	-
PDT000244897.2	PDS000021177.10	SAMN07633430	environmental/other	cd_8_group_1964	cd_4_group_1669	cd_2_group_1348
PDT000245151.2	PDS000021177.10	SAMN07633644	environmental/other	cd_8_group_1964	cd_4_group_1669	cd_2_group_1348
PDT000244901.2	PDS000021176.1	SAMN07633434	environmental/other	cd_8_group_1965	cd_4_group_1670	cd_2_group_1350
PDT000244903.2	PDS000021176.1	SAMN07633436	environmental/other	cd_8_group_1965	cd_4_group_1670	cd_2_group_1350
PDT000339264.1	PDS000021167.115	SAMN09521789	environmental/other	cd_8_group_1966	-	-
PDT000363274.1	PDS000021167.115	SAMN09783261	environmental/other	cd_8_group_1966	-	-
PDT000376779.1	PDS000021167.115	SAMN10058326	environmental/other	cd_8_group_1966	-	-
PDT000428384.1	PDS000021167.115	SAMN10661812	environmental/other	cd_8_group_1966	-	-
PDT000490989.1	PDS000021167.115	SAMN11439353	environmental/other	cd_8_group_1966	-	-
PDT000735166.1	PDS000021167.115	SAMN14918886	environmental/other	cd_8_group_1966	-	-
PDT000796195.1	PDS000021167.115	SAMN15641341	environmental/other	cd_8_group_1966	-	-
PDT000929818.1	PDS000021167.115	SAMN17250421	environmental/other	cd_8_group_1966	-	-
PDT001002906.1	PDS000021167.115	SAMN18687455	environmental/other	cd_8_group_1966	-	-
PDT001147479.1	PDS000021167.115	SAMN22161879	clinical	cd_8_group_1966	-	-
PDT001436548.1	PDS000021167.115	SAMN31077317	environmental/other	cd_8_group_1966	-	-
PDT001475491.1	PDS000021167.115	SAMN31592439	environmental/other	cd_8_group_1966	-	-
PDT001607853.1	PDS000021167.115	SAMN33141918	environmental/other	cd_8_group_1966	-	-
PDT000244927.2	PDS000021167.115	SAMN07633461	environmental/other	cd_8_group_1966	cd_4_group_1671	-
PDT000499901.1	PDS000021167.115	SAMN11625677	environmental/other	cd_8_group_1966	cd_4_group_1671	-
PDT000533099.1	PDS000021167.115	SAMN12142674	environmental/other	cd_8_group_1966	cd_4_group_1671	-
PDT000672458.1	PDS000021167.115	SAMN13941914	environmental/other	cd_8_group_1966	cd_4_group_1671	-
PDT000748124.1	PDS000021167.115	SAMN15039890	environmental/other	cd_8_group_1966	cd_4_group_1671	-
PDT000274908.2	PDS000021167.115	SAMN08272786	environmental/other	cd_8_group_1966	cd_4_group_1671	cd_2_group_1570
PDT000384878.1	PDS000021167.115	SAMN10130735	environmental/other	cd_8_group_1966	cd_4_group_1671	cd_2_group_1570
PDT000406603.1	PDS000021167.115	SAMN10411550	environmental/other	cd_8_group_1966	cd_4_group_1671	cd_2_group_2488
PDT000430288.1	PDS000021167.115	SAMN10690582	environmental/other	cd_8_group_1966	cd_4_group_1671	cd_2_group_2488
PDT000479745.1	PDS000021167.115	SAMN11168286	environmental/other	cd_8_group_1966	cd_4_group_1671	cd_2_group_2488
PDT000424656.1	PDS000021167.115	SAMN10656544	environmental/other	cd_8_group_1966	cd_4_group_1671	cd_2_group_2599
PDT000496930.1	PDS000021167.115	SAMN11546094	environmental/other	cd_8_group_1966	cd_4_group_1671	cd_2_group_2599
PDT000491659.1	PDS000021167.115	SAMN11458028	environmental/other	cd_8_group_1966	cd_4_group_1671	cd_2_group_3102
PDT000498308.1	PDS000021167.115	SAMN11571930	environmental/other	cd_8_group_1966	cd_4_group_1671	cd_2_group_3102
PDT000539242.1	PDS000021167.115	SAMN12221247	environmental/other	cd_8_group_1966	cd_4_group_1671	cd_2_group_3379
PDT000783755.1	PDS000021167.115	SAMN15458894	environmental/other	cd_8_group_1966	cd_4_group_1671	cd_2_group_3379
PDT001353077.1	PDS000021167.115	SAMN29511399	environmental/other	cd_8_group_1966	cd_4_group_1671	cd_2_group_3379
PDT000659029.1	PDS000021167.115	SAMN13825141	clinical	cd_8_group_1966	cd_4_group_1671	cd_2_group_5247
PDT000683528.1	PDS000021167.115	SAMN14113287	clinical	cd_8_group_1966	cd_4_group_1671	cd_2_group_5247
PDT000669068.1	PDS000021167.115	SAMN13908271	environmental/other	cd_8_group_1966	cd_4_group_1671	cd_2_group_5276
PDT000784475.1	PDS000021167.115	SAMN15484727	environmental/other	cd_8_group_1966	cd_4_group_1671	cd_2_group_5276
PDT000705886.1	PDS000021167.115	SAMN14291218	environmental/other	cd_8_group_1966	cd_4_group_1671	cd_2_group_5394
PDT000711365.1	PDS000021167.115	SAMN14419464	environmental/other	cd_8_group_1966	cd_4_group_1671	cd_2_group_5394
PDT000310552.2	PDS000021167.115	SAMN09004674	environmental/other	cd_8_group_1966	cd_4_group_2226	-
PDT000386224.1	PDS000021167.115	SAMN10139930	environmental/other	cd_8_group_1966	cd_4_group_2226	-
PDT000333826.1	PDS000021167.115	SAMN09462666	environmental/other	cd_8_group_1966	cd_4_group_2413	-
PDT000494284.1	PDS000021167.115	SAMN11477062	environmental/other	cd_8_group_1966	cd_4_group_2413	cd_2_group_3112
PDT000542656.1	PDS000021167.115	SAMN12262459	clinical	cd_8_group_1966	cd_4_group_2413	cd_2_group_3112
PDT000690029.1	PDS000021167.115	SAMN14169371	environmental/other	cd_8_group_1966	cd_4_group_2413	cd_2_group_3112
PDT000691125.1	PDS000021167.115	SAMN14216012	environmental/other	cd_8_group_1966	cd_4_group_2413	cd_2_group_3112
PDT000770659.1	PDS000021167.115	SAMN15349675	environmental/other	cd_8_group_1966	cd_4_group_3083	-
PDT000411939.1	PDS000021167.115	SAMN10489199	environmental/other	cd_8_group_1966	cd_4_group_3083	cd_2_group_2516
PDT000471396.1	PDS000021167.115	SAMN11042566	environmental/other	cd_8_group_1966	cd_4_group_3083	cd_2_group_2516
PDT000721117.1	PDS000021167.115	SAMN14568370	environmental/other	cd_8_group_1966	cd_4_group_6206	-
PDT000732142.1	PDS000021167.115	SAMN14844679	environmental/other	cd_8_group_1966	cd_4_group_6206	-
PDT000977366.1	PDS000021167.115	SAMN18130525	environmental/other	cd_8_group_1966	cd_4_group_7007	-
PDT001255451.1	PDS000021167.115	SAMN26309498	environmental/other	cd_8_group_1966	cd_4_group_7007	-
PDT000244928.2	PDS000021165.12	SAMN07633462	environmental/other	cd_8_group_1967	-	-
PDT000244935.2	PDS000021165.12	SAMN07633469	environmental/other	cd_8_group_1967	-	-
PDT000473353.1	PDS000021165.12	SAMN11047590	environmental/other	cd_8_group_1967	-	-
PDT000244932.2	PDS000021739.61	SAMN07633466	environmental/other	cd_8_group_1968	cd_4_group_1672	cd_2_group_1352
PDT002455243.1	PDS000021739.61	SAMN44451554	environmental/other	cd_8_group_1968	cd_4_group_1672	cd_2_group_1352
PDT000244937.2	PDS000022823.2	SAMN07633471	environmental/other	cd_8_group_1969	-	-
PDT000725416.1	PDS000022823.2	SAMN14681095	environmental/other	cd_8_group_1969	-	-
PDT000078248.1	PDS000191135.45	SAMEA1010534	clinical	cd_8_group_197	cd_4_group_170	cd_2_group_136
PDT000078318.1	PDS000191135.45	SAMEA1010333	clinical	cd_8_group_197	cd_4_group_170	cd_2_group_136
PDT001744851.1	PDS000191135.45	SAMEA3710789	NULL	cd_8_group_197	cd_4_group_170	cd_2_group_136
PDT000244949.2	PDS000021161.1	SAMN07633483	environmental/other	cd_8_group_1970	cd_4_group_1674	cd_2_group_1356
PDT000244950.2	PDS000021161.1	SAMN07633484	environmental/other	cd_8_group_1970	cd_4_group_1674	cd_2_group_1356
PDT000897434.1	PDS000021160.21	SAMN16874665	clinical	cd_8_group_1971	-	-
PDT002712426.1	PDS000021160.21	SAMN47892012	environmental/other	cd_8_group_1971	-	-
PDT000244952.2	PDS000021160.21	SAMN07633486	environmental/other	cd_8_group_1971	cd_4_group_1675	cd_2_group_1357
PDT000245246.2	PDS000021160.21	SAMN07633739	environmental/other	cd_8_group_1971	cd_4_group_1675	cd_2_group_1357
PDT000336067.1	PDS000000151.45	SAMN09479385	clinical	cd_8_group_1972	-	-
PDT000345633.1	PDS000000151.45	SAMN09605113	environmental/other	cd_8_group_1972	-	-
PDT000364186.1	PDS000000151.45	SAMN09847630	clinical	cd_8_group_1972	-	-
PDT000379247.1	PDS000000151.45	SAMN10077556	clinical	cd_8_group_1972	-	-
PDT000379253.1	PDS000000151.45	SAMN10077553	clinical	cd_8_group_1972	-	-
PDT000400467.1	PDS000000151.45	SAMN10364853	clinical	cd_8_group_1972	-	-
PDT001851805.1	PDS000000151.45	SAMN36991139	clinical	cd_8_group_1972	-	-
PDT001962408.1	PDS000000151.45	SAMN38039456	clinical	cd_8_group_1972	cd_4_group_11473	-
PDT001807824.1	PDS000000151.45	SAMN36275158	clinical	cd_8_group_1972	cd_4_group_11473	cd_2_group_10647
PDT001837945.1	PDS000000151.45	SAMN36811390	clinical	cd_8_group_1972	cd_4_group_11473	cd_2_group_10647
PDT001825660.1	PDS000000151.45	SAMN36694449	environmental/other	cd_8_group_1972	cd_4_group_11537	cd_2_group_10711
PDT001850619.1	PDS000000151.45	SAMN36978961	environmental/other	cd_8_group_1972	cd_4_group_11537	cd_2_group_10711
PDT002769980.1	PDS000000151.45	SAMN48526442	environmental/other	cd_8_group_1972	cd_4_group_11537	cd_2_group_10711
PDT002769997.1	PDS000000151.45	SAMN48526757	environmental/other	cd_8_group_1972	cd_4_group_11537	cd_2_group_10711
PDT000244963.2	PDS000000151.45	SAMN07633505	environmental/other	cd_8_group_1972	cd_4_group_1676	cd_2_group_1358
PDT000245032.2	PDS000000151.45	SAMN07633502	environmental/other	cd_8_group_1972	cd_4_group_1676	cd_2_group_1358
PDT000245033.2	PDS000000151.45	SAMN07633503	environmental/other	cd_8_group_1972	cd_4_group_1676	cd_2_group_1358
PDT000285275.2	PDS000000151.45	SAMN08472421	clinical	cd_8_group_1972	cd_4_group_2055	-
PDT000558494.1	PDS000000151.45	SAMN12535607	environmental/other	cd_8_group_1972	cd_4_group_2055	-
PDT000321198.1	PDS000000151.45	SAMN09281214	environmental/other	cd_8_group_1972	cd_4_group_2319	cd_2_group_1857
PDT000434374.1	PDS000000151.45	SAMN10724687	environmental/other	cd_8_group_1972	cd_4_group_2319	cd_2_group_1857
PDT000363431.1	PDS000000151.45	SAMN09783166	environmental/other	cd_8_group_1972	cd_4_group_2719	-
PDT000473187.1	PDS000000151.45	SAMN11047931	environmental/other	cd_8_group_1972	cd_4_group_2719	cd_2_group_2807
PDT000521794.1	PDS000000151.45	SAMN12035646	environmental/other	cd_8_group_1972	cd_4_group_2719	cd_2_group_2807
PDT000602471.1	PDS000000151.45	SAMN12993393	environmental/other	cd_8_group_1972	cd_4_group_2719	cd_2_group_2807
PDT000244978.2	PDS000150283.1	SAMN07633531	environmental/other	cd_8_group_1973	cd_4_group_1677	cd_2_group_1359
PDT000245270.2	PDS000150283.1	SAMN07633763	environmental/other	cd_8_group_1973	cd_4_group_1677	cd_2_group_1359
PDT000245034.2	PDS000131699.1	SAMN07633504	environmental/other	cd_8_group_1974	-	-
PDT000310752.2	PDS000131699.1	SAMN09008082	clinical	cd_8_group_1974	-	-
PDT000363512.1	PDS000021099.106	SAMN09783242	environmental/other	cd_8_group_1975	-	-
PDT000459229.1	PDS000021099.106	SAMN10873976	clinical	cd_8_group_1975	-	-
PDT000744576.1	PDS000021099.106	SAMN14999417	environmental/other	cd_8_group_1975	-	-
PDT001475494.1	PDS000021099.106	SAMN31592440	environmental/other	cd_8_group_1975	-	-
PDT002386346.1	PDS000021099.106	SAMN43802810	environmental/other	cd_8_group_1975	-	-
PDT002563903.1	PDS000021099.106	SAMN46106323	environmental/other	cd_8_group_1975	-	-
PDT002563938.1	PDS000021099.106	SAMN46106497	environmental/other	cd_8_group_1975	-	-
PDT002823461.1	PDS000021099.106	SAMN49778041	clinical	cd_8_group_1975	-	-
PDT002859424.1	PDS000021099.106	SAMN50289298	environmental/other	cd_8_group_1975	-	-
PDT002439311.1	PDS000021099.106	SAMN44471156	environmental/other	cd_8_group_1975	cd_4_group_13048	-
PDT002342986.1	PDS000021099.106	SAMN43395990	clinical	cd_8_group_1975	cd_4_group_13048	cd_2_group_12244
PDT002528124.1	PDS000021099.106	SAMN45486865	clinical	cd_8_group_1975	cd_4_group_13048	cd_2_group_12244
PDT000245041.2	PDS000021099.106	SAMN07633520	environmental/other	cd_8_group_1975	cd_4_group_1679	-
PDT000473138.1	PDS000021099.106	SAMN11047851	environmental/other	cd_8_group_1975	cd_4_group_1679	-
PDT000509976.1	PDS000021099.106	SAMN11885240	environmental/other	cd_8_group_1975	cd_4_group_1679	-
PDT000521727.1	PDS000021099.106	SAMN12035690	environmental/other	cd_8_group_1975	cd_4_group_1679	-
PDT000542688.1	PDS000021099.106	SAMN12262718	clinical	cd_8_group_1975	cd_4_group_1679	-
PDT000547828.1	PDS000021099.106	SAMN12348964	environmental/other	cd_8_group_1975	cd_4_group_1679	-
PDT000917204.1	PDS000021099.106	SAMN17113267	environmental/other	cd_8_group_1975	cd_4_group_1679	-
PDT001276270.1	PDS000021099.106	SAMN27020530	clinical	cd_8_group_1975	cd_4_group_1679	-
PDT001280031.1	PDS000021099.106	SAMN27356465	environmental/other	cd_8_group_1975	cd_4_group_1679	-
PDT001869115.1	PDS000021099.106	SAMN37198820	environmental/other	cd_8_group_1975	cd_4_group_1679	-
PDT002018045.1	PDS000021099.106	SAMN38672048	environmental/other	cd_8_group_1975	cd_4_group_1679	-
PDT002109126.1	PDS000021099.106	SAMN40377615	environmental/other	cd_8_group_1975	cd_4_group_1679	-
PDT002186545.1	PDS000021099.106	SAMN41659656	environmental/other	cd_8_group_1975	cd_4_group_1679	-
PDT002842314.1	PDS000021099.106	SAMN50090969	environmental/other	cd_8_group_1975	cd_4_group_1679	-
PDT002870984.1	PDS000021099.106	SAMN50442934	environmental/other	cd_8_group_1975	cd_4_group_1679	-
PDT002896320.1	PDS000021099.106	SAMN50776622	environmental/other	cd_8_group_1975	cd_4_group_1679	-
PDT000345645.1	PDS000021099.106	SAMN09605248	environmental/other	cd_8_group_1975	cd_4_group_1679	cd_2_group_2034
PDT000362769.1	PDS000021099.106	SAMN09831718	environmental/other	cd_8_group_1975	cd_4_group_1679	cd_2_group_2034
PDT000422190.1	PDS000021099.106	SAMN10638670	environmental/other	cd_8_group_1975	cd_4_group_1679	cd_2_group_2034
PDT000468317.1	PDS000021099.106	SAMN10984532	environmental/other	cd_8_group_1975	cd_4_group_1679	cd_2_group_2034
PDT000496114.1	PDS000021099.106	SAMN11520159	environmental/other	cd_8_group_1975	cd_4_group_1679	cd_2_group_2034
PDT000497681.1	PDS000021099.106	SAMN11569672	environmental/other	cd_8_group_1975	cd_4_group_1679	cd_2_group_2034
PDT000500844.1	PDS000021099.106	SAMN11652353	environmental/other	cd_8_group_1975	cd_4_group_1679	cd_2_group_2034
PDT000504889.1	PDS000021099.106	SAMN11832416	clinical	cd_8_group_1975	cd_4_group_1679	cd_2_group_2034
PDT000521750.1	PDS000021099.106	SAMN12035665	environmental/other	cd_8_group_1975	cd_4_group_1679	cd_2_group_2034
PDT000538689.1	PDS000021099.106	SAMN12212437	environmental/other	cd_8_group_1975	cd_4_group_1679	cd_2_group_2034
PDT000551818.1	PDS000021099.106	SAMN12401989	environmental/other	cd_8_group_1975	cd_4_group_1679	cd_2_group_2034
PDT000575832.1	PDS000021099.106	SAMN12657730	clinical	cd_8_group_1975	cd_4_group_1679	cd_2_group_2034
PDT000600936.1	PDS000021099.106	SAMN12906185	environmental/other	cd_8_group_1975	cd_4_group_1679	cd_2_group_2034
PDT000625351.1	PDS000021099.106	SAMN13230925	environmental/other	cd_8_group_1975	cd_4_group_1679	cd_2_group_2034
PDT000644167.1	PDS000021099.106	SAMN13546247	environmental/other	cd_8_group_1975	cd_4_group_1679	cd_2_group_2034
PDT000710464.1	PDS000021099.106	SAMN14398687	environmental/other	cd_8_group_1975	cd_4_group_1679	cd_2_group_2034
PDT000747994.1	PDS000021099.106	SAMN15032331	environmental/other	cd_8_group_1975	cd_4_group_1679	cd_2_group_2034
PDT000783768.1	PDS000021099.106	SAMN15458886	environmental/other	cd_8_group_1975	cd_4_group_1679	cd_2_group_2034
PDT000784487.1	PDS000021099.106	SAMN15484736	environmental/other	cd_8_group_1975	cd_4_group_1679	cd_2_group_2034
PDT000906449.1	PDS000021099.106	SAMN17035341	environmental/other	cd_8_group_1975	cd_4_group_1679	cd_2_group_2034
PDT001007248.1	PDS000021099.106	SAMN18757897	clinical	cd_8_group_1975	cd_4_group_1679	cd_2_group_2034
PDT001009559.1	PDS000021099.106	SAMN18810954	environmental/other	cd_8_group_1975	cd_4_group_1679	cd_2_group_2034
PDT001088596.1	PDS000021099.106	SAMN20177631	environmental/other	cd_8_group_1975	cd_4_group_1679	cd_2_group_2034
PDT001252962.1	PDS000021099.106	SAMN26175419	environmental/other	cd_8_group_1975	cd_4_group_1679	cd_2_group_2034
PDT001322743.1	PDS000021099.106	SAMN28875024	environmental/other	cd_8_group_1975	cd_4_group_1679	cd_2_group_2034
PDT001595987.1	PDS000021099.106	SAMN32954109	environmental/other	cd_8_group_1975	cd_4_group_1679	cd_2_group_2034
PDT001645662.1	PDS000021099.106	SAMN33438422	environmental/other	cd_8_group_1975	cd_4_group_1679	cd_2_group_2034
PDT001666136.1	PDS000021099.106	SAMN33861021	clinical	cd_8_group_1975	cd_4_group_1679	cd_2_group_2034
PDT001670078.1	PDS000021099.106	SAMN33926975	environmental/other	cd_8_group_1975	cd_4_group_1679	cd_2_group_2034
PDT001690923.1	PDS000021099.106	SAMN34213239	clinical	cd_8_group_1975	cd_4_group_1679	cd_2_group_2034
PDT001730285.1	PDS000021099.106	SAMN35064381	environmental/other	cd_8_group_1975	cd_4_group_1679	cd_2_group_2034
PDT001740986.1	PDS000021099.106	SAMN35166726	environmental/other	cd_8_group_1975	cd_4_group_1679	cd_2_group_2034
PDT001941500.1	PDS000021099.106	SAMN37854750	clinical	cd_8_group_1975	cd_4_group_1679	cd_2_group_2034
PDT002009677.1	PDS000021099.106	SAMN25653137	environmental/other	cd_8_group_1975	cd_4_group_1679	cd_2_group_2034
PDT002080470.1	PDS000021099.106	SAMN39964260	environmental/other	cd_8_group_1975	cd_4_group_1679	cd_2_group_2034
PDT002248943.1	PDS000021099.106	SAMN42466775	clinical	cd_8_group_1975	cd_4_group_1679	cd_2_group_2034
PDT002639777.1	PDS000021099.106	SAMN46987619	clinical	cd_8_group_1975	cd_4_group_1679	cd_2_group_2034
PDT001394819.1	PDS000021099.106	SAMN30428253	environmental/other	cd_8_group_1975	cd_4_group_1679	cd_2_group_7892
PDT001646955.1	PDS000021099.106	SAMN33458133	clinical	cd_8_group_1975	cd_4_group_1679	cd_2_group_7892
PDT000245045.2	PDS000022818.7	SAMN07633529	environmental/other	cd_8_group_1976	-	-
PDT000245102.2	PDS000022818.7	SAMN07633595	environmental/other	cd_8_group_1976	-	-
PDT000843465.1	PDS000022818.7	SAMN16231178	environmental/other	cd_8_group_1976	-	-
PDT000521850.1	PDS000022818.7	SAMN12035700	environmental/other	cd_8_group_1976	cd_4_group_3939	-
PDT000882743.1	PDS000022818.7	SAMN16703339	environmental/other	cd_8_group_1976	cd_4_group_3939	-
PDT000245049.2	PDS000025648.3	SAMN07633542	environmental/other	cd_8_group_1977	cd_4_group_1680	cd_2_group_1363
PDT000345590.1	PDS000025648.3	SAMN09605193	environmental/other	cd_8_group_1977	cd_4_group_1680	cd_2_group_1363
PDT000364165.1	PDS000022816.32	SAMN09844497	environmental/other	cd_8_group_1978	-	-
PDT000539254.1	PDS000022816.32	SAMN12221278	environmental/other	cd_8_group_1978	-	-
PDT002186544.1	PDS000022816.32	SAMN41659655	environmental/other	cd_8_group_1978	-	-
PDT002594814.1	PDS000022816.32	SAMN46429693	environmental/other	cd_8_group_1978	-	-
PDT000245050.2	PDS000022816.32	SAMN07633543	environmental/other	cd_8_group_1978	cd_4_group_1681	-
PDT000287772.2	PDS000022816.32	SAMN08558045	environmental/other	cd_8_group_1978	cd_4_group_1681	-
PDT000339300.1	PDS000022816.32	SAMN09521731	environmental/other	cd_8_group_1978	cd_4_group_1681	-
PDT000339315.1	PDS000022816.32	SAMN09521792	environmental/other	cd_8_group_1978	cd_4_group_1681	-
PDT000457501.1	PDS000022816.32	SAMN10854787	environmental/other	cd_8_group_1978	cd_4_group_1681	-
PDT000517974.1	PDS000022816.32	SAMN11958852	environmental/other	cd_8_group_1978	cd_4_group_1681	-
PDT000595803.1	PDS000022816.32	SAMN12862919	environmental/other	cd_8_group_1978	cd_4_group_1681	-
PDT000655365.1	PDS000022816.32	SAMN13739870	environmental/other	cd_8_group_1978	cd_4_group_1681	-
PDT000862136.1	PDS000022816.32	SAMN16452411	clinical	cd_8_group_1978	cd_4_group_1681	-
PDT001083229.1	PDS000022816.32	SAMN20085063	environmental/other	cd_8_group_1978	cd_4_group_1681	-
PDT000468372.1	PDS000022816.32	SAMN10985207	environmental/other	cd_8_group_1978	cd_4_group_1681	cd_2_group_2769
PDT000503802.1	PDS000022816.32	SAMN11785581	environmental/other	cd_8_group_1978	cd_4_group_1681	cd_2_group_2769
PDT000505246.1	PDS000022816.32	SAMN11843910	environmental/other	cd_8_group_1978	cd_4_group_1681	cd_2_group_2769
PDT000563546.1	PDS000022816.32	SAMN12568078	environmental/other	cd_8_group_1978	cd_4_group_1681	cd_2_group_2769
PDT000576949.1	PDS000022816.32	SAMN12637977	environmental/other	cd_8_group_1978	cd_4_group_1681	cd_2_group_2769
PDT000580434.1	PDS000022816.32	SAMN12695183	environmental/other	cd_8_group_1978	cd_4_group_1681	cd_2_group_2769
PDT000589730.1	PDS000022816.32	SAMN12799246	environmental/other	cd_8_group_1978	cd_4_group_1681	cd_2_group_2769
PDT000604457.1	PDS000022816.32	SAMN13002995	environmental/other	cd_8_group_1978	cd_4_group_1681	cd_2_group_2769
PDT000616215.1	PDS000022816.32	SAMN13067111	environmental/other	cd_8_group_1978	cd_4_group_1681	cd_2_group_2769
PDT000625340.1	PDS000022816.32	SAMN13230940	environmental/other	cd_8_group_1978	cd_4_group_1681	cd_2_group_2769
PDT000627513.1	PDS000022816.32	SAMN13265728	environmental/other	cd_8_group_1978	cd_4_group_1681	cd_2_group_2769
PDT000628489.1	PDS000022816.32	SAMN13286922	environmental/other	cd_8_group_1978	cd_4_group_1681	cd_2_group_2769
PDT000665151.1	PDS000022816.32	SAMN13878366	environmental/other	cd_8_group_1978	cd_4_group_1681	cd_2_group_2769
PDT000856780.1	PDS000022816.32	SAMN16387717	environmental/other	cd_8_group_1978	cd_4_group_1681	cd_2_group_5931
PDT000892468.1	PDS000022816.32	SAMN16825931	environmental/other	cd_8_group_1978	cd_4_group_1681	cd_2_group_5931
PDT001549379.1	PDS000022816.32	SAMN32422842	environmental/other	cd_8_group_1978	cd_4_group_1681	cd_2_group_8237
PDT002058215.1	PDS000022816.32	SAMN39486445	environmental/other	cd_8_group_1978	cd_4_group_1681	cd_2_group_8237
PDT000245056.2	PDS000021796.138	SAMN07633549	environmental/other	cd_8_group_1979	-	-
PDT000319119.2	PDS000021796.138	SAMN09254382	clinical	cd_8_group_1979	-	-
PDT000319140.2	PDS000021796.138	SAMN09254375	clinical	cd_8_group_1979	-	-
PDT000389413.1	PDS000021796.138	SAMN10221688	clinical	cd_8_group_1979	cd_4_group_2933	cd_2_group_2396
PDT000397463.1	PDS000021796.138	SAMN10320192	clinical	cd_8_group_1979	cd_4_group_2933	cd_2_group_2396
PDT000671174.1	PDS000021796.138	SAMN13928161	clinical	cd_8_group_1979	cd_4_group_2933	cd_2_group_2396
PDT000479954.1	PDS000021796.138	SAMN11175933	clinical	cd_8_group_1979	cd_4_group_3513	-
PDT000479955.1	PDS000021796.138	SAMN11175932	clinical	cd_8_group_1979	cd_4_group_3513	-
PDT000573204.1	PDS000021796.138	SAMN12627979	clinical	cd_8_group_1979	cd_4_group_5234	-
PDT000792597.1	PDS000021796.138	SAMN15580012	clinical	cd_8_group_1979	cd_4_group_5234	-
PDT000555187.1	PDS000044800.50	SAMN12495328	clinical	cd_8_group_198	-	-
PDT001742784.1	PDS000044800.50	SAMEA5326430	clinical	cd_8_group_198	-	-
PDT001743710.1	PDS000044800.50	SAMEA5326423	clinical	cd_8_group_198	-	-
PDT001750488.1	PDS000044800.50	SAMN15516400	clinical	cd_8_group_198	-	-
PDT002598708.1	PDS000044800.50	SAMN46478791	clinical	cd_8_group_198	-	-
PDT002685256.1	PDS000044800.50	SAMEA112672559	NULL	cd_8_group_198	-	-
PDT001960295.1	PDS000044800.50	SAMEA114462267	NULL	cd_8_group_198	cd_4_group_12081	-
PDT002616262.1	PDS000044800.50	SAMN46736780	clinical	cd_8_group_198	cd_4_group_12081	-
PDT002601174.1	PDS000044800.50	SAMN46506473	clinical	cd_8_group_198	cd_4_group_14010	cd_2_group_13297
PDT002602808.1	PDS000044800.50	SAMN46512543	clinical	cd_8_group_198	cd_4_group_14010	cd_2_group_13297
PDT000078250.1	PDS000044800.50	SAMEA1010448	clinical	cd_8_group_198	cd_4_group_171	-
PDT001746647.1	PDS000044800.50	SAMEA2238089	NULL	cd_8_group_198	cd_4_group_171	-
PDT001747914.1	PDS000044800.50	SAMEA2361472	NULL	cd_8_group_198	cd_4_group_171	-
PDT000554689.1	PDS000044800.50	SAMN12492176	clinical	cd_8_group_198	cd_4_group_4415	cd_2_group_3737
PDT000711159.1	PDS000044800.50	SAMN14418256	clinical	cd_8_group_198	cd_4_group_4415	cd_2_group_3737
PDT000567500.1	PDS000044800.50	SAMN12594016	environmental/other	cd_8_group_198	cd_4_group_4415	cd_2_group_4278
PDT000578702.1	PDS000044800.50	SAMN12670619	clinical	cd_8_group_198	cd_4_group_4415	cd_2_group_4278
PDT000578963.1	PDS000044800.50	SAMN12670633	clinical	cd_8_group_198	cd_4_group_4415	cd_2_group_4278
PDT001780465.1	PDS000044800.50	SAMEA5554374	NULL	cd_8_group_198	cd_4_group_4415	cd_2_group_4278
PDT000558825.1	PDS000044800.50	SAMN12538708	clinical	cd_8_group_198	cd_4_group_4637	-
PDT000568295.1	PDS000044800.50	SAMN12597822	clinical	cd_8_group_198	cd_4_group_4637	-
PDT000562332.1	PDS000044800.50	SAMN12558479	clinical	cd_8_group_198	cd_4_group_4637	cd_2_group_4071
PDT000563162.1	PDS000044800.50	SAMN12567936	clinical	cd_8_group_198	cd_4_group_4637	cd_2_group_4071
PDT000563181.1	PDS000044800.50	SAMN12567939	clinical	cd_8_group_198	cd_4_group_4637	cd_2_group_4071
PDT000563309.1	PDS000044800.50	SAMN12568208	clinical	cd_8_group_198	cd_4_group_4637	cd_2_group_4071
PDT001740298.1	PDS000044800.50	SAMEA5554612	NULL	cd_8_group_198	cd_4_group_4637	cd_2_group_4071
PDT000569261.1	PDS000044800.50	SAMN12603834	clinical	cd_8_group_198	cd_4_group_5114	cd_2_group_4388
PDT001750453.1	PDS000044800.50	SAMN15516378	clinical	cd_8_group_198	cd_4_group_5114	cd_2_group_4388
PDT001750458.1	PDS000044800.50	SAMN15516427	clinical	cd_8_group_198	cd_4_group_5114	cd_2_group_4388
PDT002587957.1	PDS000044800.50	SAMN46348863	clinical	cd_8_group_198	cd_4_group_5114	cd_2_group_4388
PDT002589862.1	PDS000044800.50	SAMN46388439	clinical	cd_8_group_198	cd_4_group_5114	cd_2_group_4388
PDT001742549.1	PDS000044800.50	SAMEA5326427	clinical	cd_8_group_198	cd_4_group_9777	cd_2_group_8950
PDT001742705.1	PDS000044800.50	SAMEA5326428	clinical	cd_8_group_198	cd_4_group_9777	cd_2_group_8950
PDT001743476.1	PDS000044800.50	SAMEA5326429	clinical	cd_8_group_198	cd_4_group_9777	cd_2_group_8950
PDT001753799.1	PDS000044800.50	SAMEA6935861	NULL	cd_8_group_198	cd_4_group_9814	-
PDT001742765.1	PDS000044800.50	SAMEA5326421	clinical	cd_8_group_198	cd_4_group_9814	cd_2_group_8986
PDT001743282.1	PDS000044800.50	SAMEA5326422	clinical	cd_8_group_198	cd_4_group_9814	cd_2_group_8986
PDT001779912.1	PDS000044800.50	SAMEA7293419	clinical	cd_8_group_198	cd_4_group_9814	cd_2_group_8986
PDT001743020.1	PDS000044800.50	SAMEA5328254	NULL	cd_8_group_198	cd_4_group_9841	cd_2_group_9007
PDT001743185.1	PDS000044800.50	SAMEA5328253	NULL	cd_8_group_198	cd_4_group_9841	cd_2_group_9007
PDT001743892.1	PDS000044800.50	SAMEA5328252	NULL	cd_8_group_198	cd_4_group_9932	-
PDT001743963.1	PDS000044800.50	SAMEA5326426	clinical	cd_8_group_198	cd_4_group_9932	-
PDT001743732.1	PDS000044800.50	SAMEA5326424	clinical	cd_8_group_198	cd_4_group_9932	cd_2_group_9084
PDT001743814.1	PDS000044800.50	SAMEA5327029	NULL	cd_8_group_198	cd_4_group_9932	cd_2_group_9084
PDT001743817.1	PDS000044800.50	SAMEA5328248	NULL	cd_8_group_198	cd_4_group_9932	cd_2_group_9084
PDT001743818.1	PDS000044800.50	SAMEA5328249	NULL	cd_8_group_198	cd_4_group_9932	cd_2_group_9084
PDT001743893.1	PDS000044800.50	SAMEA5328247	NULL	cd_8_group_198	cd_4_group_9932	cd_2_group_9084
PDT001743894.1	PDS000044800.50	SAMEA5328250	NULL	cd_8_group_198	cd_4_group_9932	cd_2_group_9084
PDT001743896.1	PDS000044800.50	SAMEA5327030	NULL	cd_8_group_198	cd_4_group_9932	cd_2_group_9084
PDT001743898.1	PDS000044800.50	SAMEA5327028	NULL	cd_8_group_198	cd_4_group_9932	cd_2_group_9084
PDT001743912.1	PDS000044800.50	SAMEA5328251	NULL	cd_8_group_198	cd_4_group_9932	cd_2_group_9084
PDT001743947.1	PDS000044800.50	SAMEA5326888	clinical	cd_8_group_198	cd_4_group_9932	cd_2_group_9084
PDT001743971.1	PDS000044800.50	SAMEA5326425	clinical	cd_8_group_198	cd_4_group_9932	cd_2_group_9084
PDT000245063.2	PDS000022003.12	SAMN07633556	environmental/other	cd_8_group_1980	-	-
PDT000949025.1	PDS000022003.12	SAMN17799195	clinical	cd_8_group_1980	-	-
PDT000345496.1	PDS000021147.2	SAMN09605117	environmental/other	cd_8_group_1981	-	-
PDT000345774.1	PDS000021147.2	SAMN09605102	environmental/other	cd_8_group_1981	-	-
PDT000245069.2	PDS000021147.2	SAMN07633562	environmental/other	cd_8_group_1981	cd_4_group_1682	-
PDT000245095.2	PDS000021147.2	SAMN07633588	environmental/other	cd_8_group_1981	cd_4_group_1682	-
PDT000286853.2	PDS000020853.46	SAMN08517569	environmental/other	cd_8_group_1982	-	-
PDT000403426.1	PDS000020853.46	SAMN10388420	environmental/other	cd_8_group_1982	-	-
PDT000471371.1	PDS000020853.46	SAMN11042563	environmental/other	cd_8_group_1982	-	-
PDT000245070.2	PDS000020853.46	SAMN07633563	environmental/other	cd_8_group_1982	cd_4_group_1683	cd_2_group_1364
PDT000245071.2	PDS000020853.46	SAMN07633564	environmental/other	cd_8_group_1982	cd_4_group_1683	cd_2_group_1364
PDT000245081.2	PDS000238113.1	SAMN07633574	environmental/other	cd_8_group_1983	-	-
PDT000245314.2	PDS000238113.1	SAMN07633807	environmental/other	cd_8_group_1983	-	-
PDT000360895.1	PDS000238113.1	SAMN09788605	environmental/other	cd_8_group_1983	-	-
PDT000245112.2	PDS000021142.2	SAMN07633605	environmental/other	cd_8_group_1984	cd_4_group_1685	cd_2_group_1366
PDT000245113.2	PDS000021142.2	SAMN07633606	environmental/other	cd_8_group_1984	cd_4_group_1685	cd_2_group_1366
PDT000245114.2	PDS000021141.3	SAMN07633607	environmental/other	cd_8_group_1985	-	-
PDT002794541.1	PDS000021141.3	SAMN06660914	environmental/other	cd_8_group_1985	-	-
PDT000245115.2	PDS000130386.7	SAMN07633608	environmental/other	cd_8_group_1986	-	-
PDT000345682.1	PDS000130386.7	SAMN09605277	environmental/other	cd_8_group_1986	cd_4_group_2521	cd_2_group_2039
PDT000345691.1	PDS000130386.7	SAMN09605276	environmental/other	cd_8_group_1986	cd_4_group_2521	cd_2_group_2039
PDT000245126.2	PDS000025641.2	SAMN07633619	environmental/other	cd_8_group_1987	-	-
PDT000345488.1	PDS000025641.2	SAMN09604888	environmental/other	cd_8_group_1987	-	-
PDT000345472.1	PDS000025641.2	SAMN09604894	environmental/other	cd_8_group_1987	cd_4_group_2507	-
PDT000345489.1	PDS000025641.2	SAMN09604887	environmental/other	cd_8_group_1987	cd_4_group_2507	-
PDT000898387.1	PDS000020849.18	SAMN16917648	clinical	cd_8_group_1988	-	-
PDT000245127.2	PDS000020849.18	SAMN07633620	environmental/other	cd_8_group_1988	cd_4_group_1687	cd_2_group_1368
PDT000245128.2	PDS000020849.18	SAMN07633621	environmental/other	cd_8_group_1988	cd_4_group_1687	cd_2_group_1368
PDT000287540.2	PDS000020849.18	SAMN08554046	environmental/other	cd_8_group_1988	cd_4_group_2063	-
PDT000635541.1	PDS000020849.18	SAMN13352829	environmental/other	cd_8_group_1988	cd_4_group_2063	-
PDT000789406.1	PDS000020849.18	SAMN15564141	environmental/other	cd_8_group_1988	cd_4_group_2063	-
PDT000413723.1	PDS000020849.18	SAMN10517221	environmental/other	cd_8_group_1988	cd_4_group_2063	cd_2_group_2542
PDT000498255.1	PDS000020849.18	SAMN11571874	environmental/other	cd_8_group_1988	cd_4_group_2063	cd_2_group_2542
PDT000641458.1	PDS000020849.18	SAMN13286941	clinical	cd_8_group_1988	cd_4_group_2063	cd_2_group_2542
PDT000769388.1	PDS000020849.18	SAMN15329688	environmental/other	cd_8_group_1988	cd_4_group_2063	cd_2_group_2542
PDT000582464.1	PDS000020849.18	SAMN12710489	environmental/other	cd_8_group_1988	cd_4_group_2063	cd_2_group_4836
PDT000802332.1	PDS000020849.18	SAMN15731612	clinical	cd_8_group_1988	cd_4_group_2063	cd_2_group_4836
PDT001253480.1	PDS000020849.18	SAMN26199065	clinical	cd_8_group_1988	cd_4_group_2063	cd_2_group_4836
PDT000360876.1	PDS000020849.18	SAMN09788622	environmental/other	cd_8_group_1988	cd_4_group_2672	-
PDT000539844.1	PDS000020849.18	SAMN12229997	environmental/other	cd_8_group_1988	cd_4_group_2672	cd_2_group_3389
PDT000576614.1	PDS000020849.18	SAMN12637983	environmental/other	cd_8_group_1988	cd_4_group_2672	cd_2_group_3389
PDT000576929.1	PDS000020849.18	SAMN12638083	environmental/other	cd_8_group_1988	cd_4_group_2672	cd_2_group_3389
PDT000664453.1	PDS000020849.18	SAMN13874276	clinical	cd_8_group_1988	cd_4_group_2672	cd_2_group_3389
PDT000245133.2	PDS000021125.2	SAMN07633626	environmental/other	cd_8_group_1989	cd_4_group_1689	-
PDT000245212.2	PDS000021125.2	SAMN07633705	environmental/other	cd_8_group_1989	cd_4_group_1689	-
PDT000078272.1	PDS000000179.10	SAMEA1010410	clinical	cd_8_group_199	-	-
PDT000078251.1	PDS000000179.10	SAMEA1010357	clinical	cd_8_group_199	cd_4_group_172	cd_2_group_137
PDT000078348.1	PDS000000179.10	SAMEA1401735	clinical	cd_8_group_199	cd_4_group_172	cd_2_group_137
PDT000078490.1	PDS000000179.10	SAMEA1401027	clinical	cd_8_group_199	cd_4_group_172	cd_2_group_137
PDT000245146.2	PDS000021135.25	SAMN07633639	environmental/other	cd_8_group_1990	-	-
PDT000796334.1	PDS000021135.25	SAMN15642221	environmental/other	cd_8_group_1990	-	-
PDT000918930.1	PDS000021135.25	SAMN17125831	environmental/other	cd_8_group_1990	-	-
PDT000599758.1	PDS000021135.25	SAMN12906163	environmental/other	cd_8_group_1990	cd_4_group_2061	-
PDT000287533.2	PDS000021135.25	SAMN08554026	environmental/other	cd_8_group_1990	cd_4_group_2061	cd_2_group_1651
PDT000363433.1	PDS000021135.25	SAMN09783215	environmental/other	cd_8_group_1990	cd_4_group_2061	cd_2_group_1651
PDT000414478.1	PDS000021135.25	SAMN10520207	environmental/other	cd_8_group_1990	cd_4_group_2061	cd_2_group_1651
PDT000454202.1	PDS000021135.25	SAMN10832057	environmental/other	cd_8_group_1990	cd_4_group_2061	cd_2_group_1651
PDT000521888.1	PDS000021135.25	SAMN12040909	environmental/other	cd_8_group_1990	cd_4_group_2061	cd_2_group_1651
PDT000521900.1	PDS000021135.25	SAMN12040906	environmental/other	cd_8_group_1990	cd_4_group_2061	cd_2_group_1651
PDT000773832.1	PDS000021135.25	SAMN15399550	environmental/other	cd_8_group_1990	cd_4_group_2061	cd_2_group_1651
PDT000473245.1	PDS000021135.25	SAMN11047901	environmental/other	cd_8_group_1990	cd_4_group_2061	cd_2_group_2810
PDT000521791.1	PDS000021135.25	SAMN12035643	environmental/other	cd_8_group_1990	cd_4_group_2061	cd_2_group_2810
PDT000730744.1	PDS000021135.25	SAMN14791888	environmental/other	cd_8_group_1990	cd_4_group_2061	cd_2_group_5548
PDT000760215.1	PDS000021135.25	SAMN15103916	environmental/other	cd_8_group_1990	cd_4_group_2061	cd_2_group_5548
PDT000717440.1	PDS000021135.25	SAMN14486194	environmental/other	cd_8_group_1990	cd_4_group_3879	-
PDT001168222.1	PDS000021135.25	SAMN22863757	environmental/other	cd_8_group_1990	cd_4_group_3879	-
PDT000505527.1	PDS000021135.25	SAMN11860645	environmental/other	cd_8_group_1990	cd_4_group_3879	cd_2_group_3233
PDT000551829.1	PDS000021135.25	SAMN12401966	environmental/other	cd_8_group_1990	cd_4_group_3879	cd_2_group_3233
PDT000638988.1	PDS000021135.25	SAMN13446705	environmental/other	cd_8_group_1990	cd_4_group_3879	cd_2_group_3233
PDT000639498.1	PDS000021135.25	SAMN13474139	environmental/other	cd_8_group_1990	cd_4_group_3879	cd_2_group_3233
PDT000717401.1	PDS000021135.25	SAMN14486136	environmental/other	cd_8_group_1990	cd_4_group_3879	cd_2_group_3233
PDT000762933.1	PDS000021135.25	SAMN15203315	environmental/other	cd_8_group_1990	cd_4_group_3879	cd_2_group_3233
PDT000766992.1	PDS000021135.25	SAMN15239758	environmental/other	cd_8_group_1990	cd_4_group_3879	cd_2_group_3233
PDT000770637.1	PDS000021135.25	SAMN15349665	environmental/other	cd_8_group_1990	cd_4_group_3879	cd_2_group_3233
PDT000925651.1	PDS000021135.25	SAMN17175494	environmental/other	cd_8_group_1990	cd_4_group_3879	cd_2_group_6105
PDT001007451.1	PDS000021135.25	SAMN18766606	environmental/other	cd_8_group_1990	cd_4_group_3879	cd_2_group_6105
PDT001014376.1	PDS000021135.25	SAMN18870764	environmental/other	cd_8_group_1990	cd_4_group_3879	cd_2_group_6105
PDT001049811.1	PDS000021135.25	SAMN19405354	environmental/other	cd_8_group_1990	cd_4_group_3879	cd_2_group_6105
PDT000245148.2	PDS000023733.116	SAMN07633641	environmental/other	cd_8_group_1991	-	-
PDT000310525.2	PDS000023733.116	SAMN09004643	environmental/other	cd_8_group_1991	-	-
PDT000521717.1	PDS000023733.116	SAMN12035683	environmental/other	cd_8_group_1991	-	-
PDT000245330.2	PDS000021133.14	SAMN07633823	environmental/other	cd_8_group_1992	-	-
PDT000413898.1	PDS000021133.14	SAMN10518409	environmental/other	cd_8_group_1992	-	-
PDT000245155.2	PDS000021133.14	SAMN07633648	environmental/other	cd_8_group_1992	cd_4_group_1691	-
PDT000375078.1	PDS000021133.14	SAMN10034874	environmental/other	cd_8_group_1992	cd_4_group_1691	-
PDT000517906.1	PDS000021133.14	SAMN11958738	environmental/other	cd_8_group_1992	cd_4_group_1691	-
PDT000245152.2	PDS000021133.14	SAMN07633645	environmental/other	cd_8_group_1992	cd_4_group_1691	cd_2_group_1372
PDT000339267.1	PDS000021133.14	SAMN09521735	environmental/other	cd_8_group_1992	cd_4_group_1691	cd_2_group_1372
PDT000409492.1	PDS000021133.14	SAMN10456748	environmental/other	cd_8_group_1992	cd_4_group_1691	cd_2_group_1372
PDT000409521.1	PDS000021133.14	SAMN10456767	environmental/other	cd_8_group_1992	cd_4_group_1691	cd_2_group_1372
PDT000269846.2	PDS000021131.39	SAMN08141424	environmental/other	cd_8_group_1993	-	-
PDT000245165.2	PDS000021131.39	SAMN07633658	environmental/other	cd_8_group_1993	cd_4_group_1692	cd_2_group_1374
PDT000245301.2	PDS000021131.39	SAMN07633794	environmental/other	cd_8_group_1993	cd_4_group_1692	cd_2_group_1374
PDT000245166.2	PDS000041357.1	SAMN07633659	environmental/other	cd_8_group_1994	-	-
PDT000442835.1	PDS000041357.1	SAMN10506059	clinical	cd_8_group_1994	-	-
PDT000245170.2	PDS000022832.225	SAMN07633663	environmental/other	cd_8_group_1995	cd_4_group_1693	cd_2_group_1375
PDT000245171.2	PDS000022832.225	SAMN07633664	environmental/other	cd_8_group_1995	cd_4_group_1693	cd_2_group_1375
PDT000245175.2	PDS000022766.53	SAMN07633668	environmental/other	cd_8_group_1996	-	-
PDT000245341.2	PDS000022766.53	SAMN07633834	environmental/other	cd_8_group_1996	cd_4_group_1710	-
PDT000345632.1	PDS000022766.53	SAMN09605114	environmental/other	cd_8_group_1996	cd_4_group_1710	-
PDT000363254.1	PDS000021128.2	SAMN09783176	environmental/other	cd_8_group_1997	cd_4_group_1694	-
PDT000245185.2	PDS000021128.2	SAMN07633678	environmental/other	cd_8_group_1997	cd_4_group_1694	cd_2_group_1376
PDT000283155.2	PDS000021128.2	SAMN08437427	environmental/other	cd_8_group_1997	cd_4_group_1694	cd_2_group_1376
PDT000245207.2	PDS000048940.4	SAMN07633700	environmental/other	cd_8_group_1998	cd_4_group_1695	cd_2_group_1377
PDT002171114.1	PDS000048940.4	SAMN41463431	environmental/other	cd_8_group_1998	cd_4_group_1695	cd_2_group_1377
PDT000555922.1	PDS000048940.4	SAMN12499428	environmental/other	cd_8_group_1998	cd_4_group_1695	cd_2_group_3830
PDT000557905.1	PDS000048940.4	SAMN12528003	environmental/other	cd_8_group_1998	cd_4_group_1695	cd_2_group_3830
PDT002564088.1	PDS000048940.4	SAMN46106485	environmental/other	cd_8_group_1998	cd_4_group_1695	cd_2_group_3830
PDT000245214.2	PDS000021842.2	SAMN07633707	environmental/other	cd_8_group_1999	cd_4_group_1696	cd_2_group_1379
PDT000245218.2	PDS000021842.2	SAMN07633711	environmental/other	cd_8_group_1999	cd_4_group_1696	cd_2_group_1379
PDT000004644.2	PDS000016642.4	SAMN02604007	NULL	cd_8_group_2	cd_4_group_2	cd_2_group_2
PDT000253648.1	PDS000016642.4	SAMN07312465	environmental/other	cd_8_group_2	cd_4_group_2	cd_2_group_2
PDT000906496.1	PDS000016642.4	SAMN14933898	NULL	cd_8_group_2	cd_4_group_2	cd_2_group_2
PDT000923205.1	PDS000016642.4	SAMN14933898	NULL	cd_8_group_2	cd_4_group_2	cd_2_group_2
PDT000931767.1	PDS000016642.4	SAMN14933898	NULL	cd_8_group_2	cd_4_group_2	cd_2_group_2
PDT000009520.2	PDS000221945.9	SAMN02428950	clinical	cd_8_group_20	-	-
PDT000078427.1	PDS000221945.9	SAMEA1010332	clinical	cd_8_group_20	-	-
PDT000571883.1	PDS000221945.9	SAMN12622009	environmental/other	cd_8_group_20	-	-
PDT000574763.1	PDS000221945.9	SAMN12643322	environmental/other	cd_8_group_20	-	-
PDT000578502.1	PDS000221945.9	SAMN12669607	environmental/other	cd_8_group_20	-	-
PDT001739244.1	PDS000221945.9	SAMEA14035510	clinical	cd_8_group_20	-	-
PDT001916669.1	PDS000221945.9	SAMEA114072250	NULL	cd_8_group_20	-	-
PDT002591140.1	PDS000221945.9	SAMN46408027	clinical	cd_8_group_20	-	-
PDT002591298.1	PDS000221945.9	SAMN46408971	clinical	cd_8_group_20	-	-
PDT002696572.1	PDS000221945.9	SAMN46800008	environmental/other	cd_8_group_20	-	-
PDT001747271.1	PDS000221945.9	SAMEA2274956	NULL	cd_8_group_20	cd_4_group_10303	cd_2_group_9468
PDT001747291.1	PDS000221945.9	SAMEA2274976	NULL	cd_8_group_20	cd_4_group_10303	cd_2_group_9468
PDT001763479.1	PDS000221945.9	SAMEA111522838	NULL	cd_8_group_20	cd_4_group_10941	cd_2_group_10123
PDT002877711.1	PDS000221945.9	SAMN15617779	environmental/other	cd_8_group_20	cd_4_group_10941	cd_2_group_10123
PDT002591495.1	PDS000221945.9	SAMN46416896	clinical	cd_8_group_20	cd_4_group_11929	-
PDT001916562.1	PDS000221945.9	SAMEA114072061	NULL	cd_8_group_20	cd_4_group_11929	cd_2_group_11126
PDT001916662.1	PDS000221945.9	SAMEA114072241	NULL	cd_8_group_20	cd_4_group_11929	cd_2_group_11126
PDT002597621.1	PDS000221945.9	SAMN46439628	clinical	cd_8_group_20	cd_4_group_11929	cd_2_group_11126
PDT002567150.1	PDS000221945.9	SAMN46268009	clinical	cd_8_group_20	cd_4_group_11929	cd_2_group_12698
PDT002591656.1	PDS000221945.9	SAMN46417028	clinical	cd_8_group_20	cd_4_group_11929	cd_2_group_12698
PDT002591672.1	PDS000221945.9	SAMN46417042	clinical	cd_8_group_20	cd_4_group_11929	cd_2_group_12698
PDT002598355.1	PDS000221945.9	SAMN46477552	clinical	cd_8_group_20	cd_4_group_11929	cd_2_group_12698
PDT001783698.1	PDS000221945.9	SAMEA110755725	NULL	cd_8_group_20	cd_4_group_3614	-
PDT000488407.1	PDS000221945.9	SAMN11300952	clinical	cd_8_group_20	cd_4_group_3614	cd_2_group_2982
PDT001783690.1	PDS000221945.9	SAMEA110755717	NULL	cd_8_group_20	cd_4_group_3614	cd_2_group_2982
PDT001783712.1	PDS000221945.9	SAMEA110755739	NULL	cd_8_group_20	cd_4_group_3614	cd_2_group_2982
PDT002384482.1	PDS000221945.9	SAMEA116043667	NULL	cd_8_group_20	cd_4_group_4248	cd_2_group_12331
PDT002599421.1	PDS000221945.9	SAMN46491151	clinical	cd_8_group_20	cd_4_group_4248	cd_2_group_12331
PDT000553060.1	PDS000221945.9	SAMN12418138	environmental/other	cd_8_group_20	cd_4_group_4248	cd_2_group_3581
PDT000656090.1	PDS000221945.9	SAMN13748744	environmental/other	cd_8_group_20	cd_4_group_4248	cd_2_group_3581
PDT001923373.1	PDS000221945.9	SAMEA114072060	NULL	cd_8_group_20	cd_4_group_4248	cd_2_group_3581
PDT002586989.1	PDS000221945.9	SAMN46318863	clinical	cd_8_group_20	cd_4_group_4248	cd_2_group_3581
PDT002589844.1	PDS000221945.9	SAMN46388309	clinical	cd_8_group_20	cd_4_group_4248	cd_2_group_3581
PDT002591442.1	PDS000221945.9	SAMN46416845	clinical	cd_8_group_20	cd_4_group_4248	cd_2_group_3581
PDT002591862.1	PDS000221945.9	SAMN46417797	clinical	cd_8_group_20	cd_4_group_4248	cd_2_group_3581
PDT002593493.1	PDS000221945.9	SAMN46422614	clinical	cd_8_group_20	cd_4_group_4248	cd_2_group_3581
PDT000575501.1	PDS000221945.9	SAMN12648788	environmental/other	cd_8_group_20	cd_4_group_4529	-
PDT000555967.1	PDS000221945.9	SAMN12499283	environmental/other	cd_8_group_20	cd_4_group_4529	cd_2_group_3832
PDT000574780.1	PDS000221945.9	SAMN12643323	clinical	cd_8_group_20	cd_4_group_4529	cd_2_group_3832
PDT000574855.1	PDS000221945.9	SAMN12643440	clinical	cd_8_group_20	cd_4_group_4529	cd_2_group_3832
PDT001745393.1	PDS000221945.9	SAMEA3711152	NULL	cd_8_group_20	cd_4_group_5231	-
PDT000572768.1	PDS000221945.9	SAMN12622112	environmental/other	cd_8_group_20	cd_4_group_5231	cd_2_group_4517
PDT000574834.1	PDS000221945.9	SAMN12643524	clinical	cd_8_group_20	cd_4_group_5231	cd_2_group_4517
PDT001747088.1	PDS000221945.9	SAMEA2274766	NULL	cd_8_group_20	cd_4_group_5231	cd_2_group_4517
PDT001747652.1	PDS000221945.9	SAMEA2275382	NULL	cd_8_group_20	cd_4_group_5231	cd_2_group_4517
PDT000573889.1	PDS000221945.9	SAMN12631060	environmental/other	cd_8_group_20	cd_4_group_5262	cd_2_group_4551
PDT000578389.1	PDS000221945.9	SAMN12669481	clinical	cd_8_group_20	cd_4_group_5262	cd_2_group_4551
PDT000578466.1	PDS000221945.9	SAMN12669561	clinical	cd_8_group_20	cd_4_group_5262	cd_2_group_4551
PDT000578500.1	PDS000221945.9	SAMN12669606	clinical	cd_8_group_20	cd_4_group_5262	cd_2_group_4551
PDT000630599.1	PDS000221945.9	SAMN13326916	clinical	cd_8_group_20	cd_4_group_5262	cd_2_group_4551
PDT001745571.1	PDS000221945.9	SAMEA4443235	NULL	cd_8_group_20	cd_4_group_5262	cd_2_group_4551
PDT001745579.1	PDS000221945.9	SAMEA4443268	NULL	cd_8_group_20	cd_4_group_5299	-
PDT000574693.1	PDS000221945.9	SAMN12643260	environmental/other	cd_8_group_20	cd_4_group_5299	cd_2_group_4593
PDT000575448.1	PDS000221945.9	SAMN12648627	environmental/other	cd_8_group_20	cd_4_group_5299	cd_2_group_4593
PDT001745965.1	PDS000221945.9	SAMEA4443313	NULL	cd_8_group_20	cd_4_group_5299	cd_2_group_4593
PDT001746742.1	PDS000221945.9	SAMEA2237654	NULL	cd_8_group_20	cd_4_group_5299	cd_2_group_4593
PDT001747022.1	PDS000221945.9	SAMEA2274699	NULL	cd_8_group_20	cd_4_group_5299	cd_2_group_4593
PDT001747255.1	PDS000221945.9	SAMEA2274940	NULL	cd_8_group_20	cd_4_group_5299	cd_2_group_4593
PDT000578509.1	PDS000221945.9	SAMN12669604	environmental/other	cd_8_group_20	cd_4_group_5430	cd_2_group_4730
PDT001741377.1	PDS000221945.9	SAMN08125687	clinical	cd_8_group_20	cd_4_group_5430	cd_2_group_4730
PDT001748748.1	PDS000221945.9	SAMEA3164645	NULL	cd_8_group_20	cd_4_group_5430	cd_2_group_4730
PDT001749073.1	PDS000221945.9	SAMEA3165139	NULL	cd_8_group_20	cd_4_group_5430	cd_2_group_4730
PDT001749469.1	PDS000221945.9	SAMEA3391047	NULL	cd_8_group_20	cd_4_group_5430	cd_2_group_4730
PDT001749515.1	PDS000221945.9	SAMEA3391179	NULL	cd_8_group_20	cd_4_group_5430	cd_2_group_4730
PDT001755206.1	PDS000221945.9	SAMEA103914335	NULL	cd_8_group_20	cd_4_group_5430	cd_2_group_4730
PDT002671962.1	PDS000221945.9	SAMEA117810798	NULL	cd_8_group_20	cd_4_group_5430	cd_2_group_4730
PDT002672054.1	PDS000221945.9	SAMEA117810652	NULL	cd_8_group_20	cd_4_group_5430	cd_2_group_4730
PDT002672238.1	PDS000221945.9	SAMEA117810774	NULL	cd_8_group_20	cd_4_group_5430	cd_2_group_4730
PDT002672618.1	PDS000221945.9	SAMEA117810653	NULL	cd_8_group_20	cd_4_group_5430	cd_2_group_4730
PDT002672703.1	PDS000221945.9	SAMEA117810654	NULL	cd_8_group_20	cd_4_group_5430	cd_2_group_4730
PDT002672704.1	PDS000221945.9	SAMEA117810656	NULL	cd_8_group_20	cd_4_group_5430	cd_2_group_4730
PDT002672735.1	PDS000221945.9	SAMEA117810811	NULL	cd_8_group_20	cd_4_group_5430	cd_2_group_4730
PDT002672739.1	PDS000221945.9	SAMEA117810827	NULL	cd_8_group_20	cd_4_group_5430	cd_2_group_4730
PDT002674020.1	PDS000221945.9	SAMEA117810650	NULL	cd_8_group_20	cd_4_group_5430	cd_2_group_4730
PDT002674021.1	PDS000221945.9	SAMEA117810651	NULL	cd_8_group_20	cd_4_group_5430	cd_2_group_4730
PDT002674038.1	PDS000221945.9	SAMEA117810766	NULL	cd_8_group_20	cd_4_group_5430	cd_2_group_4730
PDT001923421.1	PDS000221945.9	SAMEA114072235	NULL	cd_8_group_20	cd_4_group_5477	-
PDT000579674.1	PDS000221945.9	SAMN12673104	clinical	cd_8_group_20	cd_4_group_5477	cd_2_group_4773
PDT001742579.1	PDS000221945.9	SAMEA5328297	NULL	cd_8_group_20	cd_4_group_5477	cd_2_group_4773
PDT001752750.1	PDS000221945.9	SAMEA6935885	NULL	cd_8_group_20	cd_4_group_5477	cd_2_group_4773
PDT002877738.1	PDS000221945.9	SAMN15617688	clinical	cd_8_group_20	cd_4_group_5477	cd_2_group_4773
PDT001752726.1	PDS000221945.9	SAMEA6935833	NULL	cd_8_group_20	cd_4_group_5477	cd_2_group_9820
PDT001752737.1	PDS000221945.9	SAMEA6935859	NULL	cd_8_group_20	cd_4_group_5477	cd_2_group_9820
PDT001752757.1	PDS000221945.9	SAMEA6935902	NULL	cd_8_group_20	cd_4_group_5477	cd_2_group_9823
PDT001752987.1	PDS000221945.9	SAMEA6936140	clinical	cd_8_group_20	cd_4_group_5477	cd_2_group_9823
PDT001753392.1	PDS000221945.9	SAMEA6936123	NULL	cd_8_group_20	cd_4_group_5477	cd_2_group_9823
PDT000078252.1	PDS000022755.75	SAMEA1010653	clinical	cd_8_group_200	-	-
PDT000078476.1	PDS000022755.75	SAMEA1010651	clinical	cd_8_group_200	-	-
PDT000488743.1	PDS000022755.75	SAMN11300554	clinical	cd_8_group_200	-	-
PDT001744913.1	PDS000022755.75	SAMEA3710915	NULL	cd_8_group_200	-	-
PDT001747666.1	PDS000022755.75	SAMEA2275396	NULL	cd_8_group_200	-	-
PDT001750519.1	PDS000022755.75	SAMN15516602	clinical	cd_8_group_200	cd_4_group_10472	cd_2_group_9659
PDT001750526.1	PDS000022755.75	SAMN15516596	clinical	cd_8_group_200	cd_4_group_10472	cd_2_group_9659
PDT001769178.1	PDS000022755.75	SAMN32908751	NULL	cd_8_group_200	cd_4_group_10472	cd_2_group_9659
PDT001769203.1	PDS000022755.75	SAMN32908780	NULL	cd_8_group_200	cd_4_group_10472	cd_2_group_9659
PDT001769204.1	PDS000022755.75	SAMN32908779	NULL	cd_8_group_200	cd_4_group_10472	cd_2_group_9659
PDT001779107.1	PDS000022755.75	SAMN29472630	NULL	cd_8_group_200	cd_4_group_10472	cd_2_group_9659
PDT001779108.1	PDS000022755.75	SAMN29472629	NULL	cd_8_group_200	cd_4_group_10472	cd_2_group_9659
PDT000236287.2	PDS000022755.75	SAMN07550358	clinical	cd_8_group_200	cd_4_group_1596	-
PDT000268331.2	PDS000022755.75	SAMN06050837	clinical	cd_8_group_200	cd_4_group_1596	cd_2_group_1499
PDT001754631.1	PDS000022755.75	SAMEA54887668	NULL	cd_8_group_200	cd_4_group_1596	cd_2_group_1499
PDT000078363.1	PDS000022755.75	SAMEA1010650	clinical	cd_8_group_200	cd_4_group_207	-
PDT000854552.1	PDS000022755.75	SAMN16363649	clinical	cd_8_group_200	cd_4_group_207	cd_2_group_5919
PDT001754635.1	PDS000022755.75	SAMEA54890668	NULL	cd_8_group_200	cd_4_group_207	cd_2_group_5919
PDT000575533.1	PDS000022755.75	SAMN12648785	clinical	cd_8_group_200	cd_4_group_5340	cd_2_group_4632
PDT000578814.1	PDS000022755.75	SAMN12670526	clinical	cd_8_group_200	cd_4_group_5340	cd_2_group_4632
PDT000579842.1	PDS000022755.75	SAMN12673266	clinical	cd_8_group_200	cd_4_group_5340	cd_2_group_4632
PDT001748721.1	PDS000022755.75	SAMEA3164618	NULL	cd_8_group_200	cd_4_group_5340	cd_2_group_4632
PDT000141081.2	PDS000022755.75	SAMN05441409	environmental/other	cd_8_group_200	cd_4_group_652	-
PDT001744916.1	PDS000022755.75	SAMEA3710921	NULL	cd_8_group_200	cd_4_group_652	-
PDT001744926.1	PDS000022755.75	SAMEA3710792	NULL	cd_8_group_200	cd_4_group_652	-
PDT002269081.1	PDS000022755.75	SAMEA115592471	NULL	cd_8_group_200	cd_4_group_652	-
PDT000488426.1	PDS000022755.75	SAMN11301082	clinical	cd_8_group_200	cd_4_group_652	cd_2_group_2986
PDT001744784.1	PDS000022755.75	SAMEA3489571	NULL	cd_8_group_200	cd_4_group_652	cd_2_group_2986
PDT001745323.1	PDS000022755.75	SAMEA3489418	NULL	cd_8_group_200	cd_4_group_652	cd_2_group_2986
PDT001745324.1	PDS000022755.75	SAMEA3489420	NULL	cd_8_group_200	cd_4_group_652	cd_2_group_2986
PDT001744510.1	PDS000022755.75	SAMEA3489218	NULL	cd_8_group_200	cd_4_group_652	cd_2_group_9123
PDT001744517.1	PDS000022755.75	SAMEA3489232	NULL	cd_8_group_200	cd_4_group_652	cd_2_group_9123
PDT001744542.1	PDS000022755.75	SAMEA3489281	NULL	cd_8_group_200	cd_4_group_652	cd_2_group_9123
PDT001744555.1	PDS000022755.75	SAMEA3489307	NULL	cd_8_group_200	cd_4_group_652	cd_2_group_9123
PDT001744596.1	PDS000022755.75	SAMEA3489257	NULL	cd_8_group_200	cd_4_group_652	cd_2_group_9123
PDT001744602.1	PDS000022755.75	SAMEA3489268	NULL	cd_8_group_200	cd_4_group_652	cd_2_group_9123
PDT001744616.1	PDS000022755.75	SAMEA3489296	NULL	cd_8_group_200	cd_4_group_652	cd_2_group_9123
PDT001744618.1	PDS000022755.75	SAMEA3489302	NULL	cd_8_group_200	cd_4_group_652	cd_2_group_9123
PDT001744745.1	PDS000022755.75	SAMEA3489530	NULL	cd_8_group_200	cd_4_group_652	cd_2_group_9123
PDT001744755.1	PDS000022755.75	SAMEA3489540	NULL	cd_8_group_200	cd_4_group_652	cd_2_group_9123
PDT001744758.1	PDS000022755.75	SAMEA3489543	NULL	cd_8_group_200	cd_4_group_652	cd_2_group_9123
PDT001744763.1	PDS000022755.75	SAMEA3489548	NULL	cd_8_group_200	cd_4_group_652	cd_2_group_9123
PDT001744764.1	PDS000022755.75	SAMEA3489549	NULL	cd_8_group_200	cd_4_group_652	cd_2_group_9123
PDT001744767.1	PDS000022755.75	SAMEA3489552	NULL	cd_8_group_200	cd_4_group_652	cd_2_group_9123
PDT001744769.1	PDS000022755.75	SAMEA3489554	NULL	cd_8_group_200	cd_4_group_652	cd_2_group_9123
PDT001744775.1	PDS000022755.75	SAMEA3489560	NULL	cd_8_group_200	cd_4_group_652	cd_2_group_9123
PDT001744886.1	PDS000022755.75	SAMEA3710860	NULL	cd_8_group_200	cd_4_group_652	cd_2_group_9123
PDT001744899.1	PDS000022755.75	SAMEA3710884	NULL	cd_8_group_200	cd_4_group_652	cd_2_group_9123
PDT001744941.1	PDS000022755.75	SAMEA3710827	NULL	cd_8_group_200	cd_4_group_652	cd_2_group_9123
PDT002020603.1	PDS000022755.75	SAMEA114786517	NULL	cd_8_group_200	cd_4_group_652	cd_2_group_9123
PDT002020989.1	PDS000022755.75	SAMEA114786474	NULL	cd_8_group_200	cd_4_group_652	cd_2_group_9123
PDT002020990.1	PDS000022755.75	SAMEA114786478	NULL	cd_8_group_200	cd_4_group_652	cd_2_group_9123
PDT002020992.1	PDS000022755.75	SAMEA114786494	NULL	cd_8_group_200	cd_4_group_652	cd_2_group_9123
PDT002020997.1	PDS000022755.75	SAMEA114786515	NULL	cd_8_group_200	cd_4_group_652	cd_2_group_9123
PDT002020998.1	PDS000022755.75	SAMEA114786518	NULL	cd_8_group_200	cd_4_group_652	cd_2_group_9123
PDT002021001.1	PDS000022755.75	SAMEA114786528	NULL	cd_8_group_200	cd_4_group_652	cd_2_group_9123
PDT002021005.1	PDS000022755.75	SAMEA114786539	NULL	cd_8_group_200	cd_4_group_652	cd_2_group_9123
PDT002021014.1	PDS000022755.75	SAMEA114786458	NULL	cd_8_group_200	cd_4_group_652	cd_2_group_9123
PDT002021017.1	PDS000022755.75	SAMEA114786462	NULL	cd_8_group_200	cd_4_group_652	cd_2_group_9123
PDT002021018.1	PDS000022755.75	SAMEA114786463	NULL	cd_8_group_200	cd_4_group_652	cd_2_group_9123
PDT002021020.1	PDS000022755.75	SAMEA114786466	NULL	cd_8_group_200	cd_4_group_652	cd_2_group_9123
PDT002021023.1	PDS000022755.75	SAMEA114786470	NULL	cd_8_group_200	cd_4_group_652	cd_2_group_9123
PDT002021026.1	PDS000022755.75	SAMEA114786476	NULL	cd_8_group_200	cd_4_group_652	cd_2_group_9123
PDT002021041.1	PDS000022755.75	SAMEA114786497	NULL	cd_8_group_200	cd_4_group_652	cd_2_group_9123
PDT002021045.1	PDS000022755.75	SAMEA114786502	NULL	cd_8_group_200	cd_4_group_652	cd_2_group_9123
PDT002021050.1	PDS000022755.75	SAMEA114786509	NULL	cd_8_group_200	cd_4_group_652	cd_2_group_9123
PDT002021051.1	PDS000022755.75	SAMEA114786511	NULL	cd_8_group_200	cd_4_group_652	cd_2_group_9123
PDT002021059.1	PDS000022755.75	SAMEA114786525	NULL	cd_8_group_200	cd_4_group_652	cd_2_group_9123
PDT002021060.1	PDS000022755.75	SAMEA114786526	NULL	cd_8_group_200	cd_4_group_652	cd_2_group_9123
PDT002021064.1	PDS000022755.75	SAMEA114786532	NULL	cd_8_group_200	cd_4_group_652	cd_2_group_9123
PDT002021067.1	PDS000022755.75	SAMEA114786536	NULL	cd_8_group_200	cd_4_group_652	cd_2_group_9123
PDT002021071.1	PDS000022755.75	SAMEA114786543	NULL	cd_8_group_200	cd_4_group_652	cd_2_group_9123
PDT002021072.1	PDS000022755.75	SAMEA114786544	NULL	cd_8_group_200	cd_4_group_652	cd_2_group_9123
PDT002268726.1	PDS000022755.75	SAMEA115592474	NULL	cd_8_group_200	cd_4_group_652	cd_2_group_9123
PDT002270414.1	PDS000022755.75	SAMEA115592445	NULL	cd_8_group_200	cd_4_group_652	cd_2_group_9123
PDT002271129.1	PDS000022755.75	SAMEA115592467	NULL	cd_8_group_200	cd_4_group_652	cd_2_group_9123
PDT002286165.1	PDS000022755.75	SAMEA115383921	NULL	cd_8_group_200	cd_4_group_652	cd_2_group_9123
PDT002286173.1	PDS000022755.75	SAMEA115384000	NULL	cd_8_group_200	cd_4_group_652	cd_2_group_9123
PDT002293350.1	PDS000022755.75	SAMEA115418693	NULL	cd_8_group_200	cd_4_group_652	cd_2_group_9123
PDT002293364.1	PDS000022755.75	SAMEA115418736	NULL	cd_8_group_200	cd_4_group_652	cd_2_group_9123
PDT002293371.1	PDS000022755.75	SAMEA115418764	NULL	cd_8_group_200	cd_4_group_652	cd_2_group_9123
PDT002293375.1	PDS000022755.75	SAMEA115418778	NULL	cd_8_group_200	cd_4_group_652	cd_2_group_9123
PDT002293377.1	PDS000022755.75	SAMEA115418785	NULL	cd_8_group_200	cd_4_group_652	cd_2_group_9123
PDT002293469.1	PDS000022755.75	SAMEA115419120	NULL	cd_8_group_200	cd_4_group_652	cd_2_group_9123
PDT002293488.1	PDS000022755.75	SAMEA115419165	NULL	cd_8_group_200	cd_4_group_652	cd_2_group_9123
PDT002293971.1	PDS000022755.75	SAMEA115418685	NULL	cd_8_group_200	cd_4_group_652	cd_2_group_9123
PDT002293982.1	PDS000022755.75	SAMEA115418801	NULL	cd_8_group_200	cd_4_group_652	cd_2_group_9123
PDT002293984.1	PDS000022755.75	SAMEA115418842	NULL	cd_8_group_200	cd_4_group_652	cd_2_group_9123
PDT002294201.1	PDS000022755.75	SAMEA115418717	NULL	cd_8_group_200	cd_4_group_652	cd_2_group_9123
PDT002294204.1	PDS000022755.75	SAMEA115418743	NULL	cd_8_group_200	cd_4_group_652	cd_2_group_9123
PDT002294210.1	PDS000022755.75	SAMEA115418772	NULL	cd_8_group_200	cd_4_group_652	cd_2_group_9123
PDT002294214.1	PDS000022755.75	SAMEA115418783	NULL	cd_8_group_200	cd_4_group_652	cd_2_group_9123
PDT002294218.1	PDS000022755.75	SAMEA115418795	NULL	cd_8_group_200	cd_4_group_652	cd_2_group_9123
PDT002294220.1	PDS000022755.75	SAMEA115418798	NULL	cd_8_group_200	cd_4_group_652	cd_2_group_9123
PDT002294283.1	PDS000022755.75	SAMEA115419100	NULL	cd_8_group_200	cd_4_group_652	cd_2_group_9123
PDT002294290.1	PDS000022755.75	SAMEA115419147	NULL	cd_8_group_200	cd_4_group_652	cd_2_group_9123
PDT002299742.1	PDS000022755.75	SAMEA115418751	NULL	cd_8_group_200	cd_4_group_652	cd_2_group_9123
PDT002299745.1	PDS000022755.75	SAMEA115418804	NULL	cd_8_group_200	cd_4_group_652	cd_2_group_9123
PDT002300617.1	PDS000022755.75	SAMEA115418791	NULL	cd_8_group_200	cd_4_group_652	cd_2_group_9123
PDT002300633.1	PDS000022755.75	SAMEA115419019	NULL	cd_8_group_200	cd_4_group_652	cd_2_group_9123
PDT002300890.1	PDS000022755.75	SAMEA115418792	NULL	cd_8_group_200	cd_4_group_652	cd_2_group_9123
PDT002300902.1	PDS000022755.75	SAMEA115419169	NULL	cd_8_group_200	cd_4_group_652	cd_2_group_9123
PDT002317573.1	PDS000022755.75	SAMEA115592499	NULL	cd_8_group_200	cd_4_group_652	cd_2_group_9123
PDT002321898.1	PDS000022755.75	SAMEA115592468	NULL	cd_8_group_200	cd_4_group_652	cd_2_group_9123
PDT002322458.1	PDS000022755.75	SAMEA115383925	NULL	cd_8_group_200	cd_4_group_652	cd_2_group_9123
PDT002322459.1	PDS000022755.75	SAMEA115383927	NULL	cd_8_group_200	cd_4_group_652	cd_2_group_9123
PDT002322807.1	PDS000022755.75	SAMEA115383934	NULL	cd_8_group_200	cd_4_group_652	cd_2_group_9123
PDT002323012.1	PDS000022755.75	SAMEA115383918	NULL	cd_8_group_200	cd_4_group_652	cd_2_group_9123
PDT002326586.1	PDS000022755.75	SAMEA115383940	NULL	cd_8_group_200	cd_4_group_652	cd_2_group_9123
PDT002326877.1	PDS000022755.75	SAMEA115418762	NULL	cd_8_group_200	cd_4_group_652	cd_2_group_9123
PDT002327154.1	PDS000022755.75	SAMEA115419167	NULL	cd_8_group_200	cd_4_group_652	cd_2_group_9123
PDT002328764.1	PDS000022755.75	SAMEA115383933	NULL	cd_8_group_200	cd_4_group_652	cd_2_group_9123
PDT002334187.1	PDS000022755.75	SAMEA115418799	NULL	cd_8_group_200	cd_4_group_652	cd_2_group_9123
PDT002337865.1	PDS000022755.75	SAMEA115383924	NULL	cd_8_group_200	cd_4_group_652	cd_2_group_9123
PDT002384212.1	PDS000022755.75	SAMEA116043555	NULL	cd_8_group_200	cd_4_group_652	cd_2_group_9123
PDT002384339.1	PDS000022755.75	SAMEA116043430	NULL	cd_8_group_200	cd_4_group_652	cd_2_group_9123
PDT001747087.1	PDS000022755.75	SAMEA2274765	NULL	cd_8_group_200	cd_4_group_765	-
PDT000148731.2	PDS000022755.75	SAMN05762636	environmental/other	cd_8_group_200	cd_4_group_765	cd_2_group_623
PDT000488396.1	PDS000022755.75	SAMN11301013	clinical	cd_8_group_200	cd_4_group_765	cd_2_group_623
PDT000488454.1	PDS000022755.75	SAMN11300969	clinical	cd_8_group_200	cd_4_group_765	cd_2_group_623
PDT000488507.1	PDS000022755.75	SAMN11301035	clinical	cd_8_group_200	cd_4_group_765	cd_2_group_623
PDT000488943.1	PDS000022755.75	SAMN11301786	clinical	cd_8_group_200	cd_4_group_765	cd_2_group_623
PDT000489219.1	PDS000022755.75	SAMN11301744	clinical	cd_8_group_200	cd_4_group_765	cd_2_group_623
PDT000245216.2	PDS000039161.7	SAMN07633709	environmental/other	cd_8_group_2000	-	-
PDT000753811.1	PDS000039161.7	SAMN15074932	environmental/other	cd_8_group_2000	-	-
PDT000497650.1	PDS000039161.7	SAMN11569675	environmental/other	cd_8_group_2000	cd_4_group_3805	cd_2_group_3166
PDT000647867.1	PDS000039161.7	SAMN13624830	clinical	cd_8_group_2000	cd_4_group_3805	cd_2_group_3166
PDT000654251.1	PDS000039161.7	SAMN13719155	environmental/other	cd_8_group_2000	cd_4_group_3805	cd_2_group_3166
PDT000843467.1	PDS000039161.7	SAMN16231176	environmental/other	cd_8_group_2000	cd_4_group_3805	cd_2_group_3166
PDT000245227.2	PDS000039036.6	SAMN07633720	environmental/other	cd_8_group_2001	-	-
PDT000413702.1	PDS000039036.6	SAMN10517217	environmental/other	cd_8_group_2001	-	-
PDT000492540.1	PDS000039036.6	SAMN11469270	environmental/other	cd_8_group_2001	-	-
PDT000682415.1	PDS000044193.58	SAMN14080991	environmental/other	cd_8_group_2002	-	-
PDT000729236.1	PDS000044193.58	SAMN14777863	environmental/other	cd_8_group_2002	-	-
PDT000784468.1	PDS000044193.58	SAMN15484749	environmental/other	cd_8_group_2002	-	-
PDT001096097.1	PDS000044193.58	SAMN20395123	environmental/other	cd_8_group_2002	-	-
PDT001309997.1	PDS000044193.58	SAMN28488466	environmental/other	cd_8_group_2002	-	-
PDT001591726.1	PDS000044193.58	SAMN32923151	environmental/other	cd_8_group_2002	-	-
PDT001727872.1	PDS000044193.58	SAMN35008131	environmental/other	cd_8_group_2002	-	-
PDT002325252.1	PDS000044193.58	SAMN43211554	environmental/other	cd_8_group_2002	-	-
PDT000245229.2	PDS000044193.58	SAMN07633722	environmental/other	cd_8_group_2002	cd_4_group_1697	-
PDT000521927.1	PDS000044193.58	SAMN12040687	environmental/other	cd_8_group_2002	cd_4_group_1697	-
PDT000532217.1	PDS000044193.58	SAMN12127692	environmental/other	cd_8_group_2002	cd_4_group_1697	-
PDT000771533.1	PDS000044193.58	SAMN15369789	environmental/other	cd_8_group_2002	cd_4_group_1697	-
PDT000913479.1	PDS000044193.58	SAMN17083241	environmental/other	cd_8_group_2002	cd_4_group_1697	-
PDT000943785.1	PDS000044193.58	SAMN17703853	environmental/other	cd_8_group_2002	cd_4_group_1697	-
PDT001023561.1	PDS000044193.58	SAMN19101914	environmental/other	cd_8_group_2002	cd_4_group_1697	-
PDT001160642.1	PDS000044193.58	SAMN22549165	environmental/other	cd_8_group_2002	cd_4_group_1697	-
PDT001316080.1	PDS000044193.58	SAMN28700685	environmental/other	cd_8_group_2002	cd_4_group_1697	-
PDT001367974.1	PDS000044193.58	SAMN29908361	environmental/other	cd_8_group_2002	cd_4_group_1697	-
PDT001386388.1	PDS000044193.58	SAMN30266074	environmental/other	cd_8_group_2002	cd_4_group_1697	-
PDT001419025.1	PDS000044193.58	SAMN30879568	environmental/other	cd_8_group_2002	cd_4_group_1697	-
PDT002154272.1	PDS000044193.58	SAMN41192586	environmental/other	cd_8_group_2002	cd_4_group_1697	-
PDT002186500.1	PDS000044193.58	SAMN41659541	environmental/other	cd_8_group_2002	cd_4_group_1697	-
PDT000482771.1	PDS000044193.58	SAMN11260969	environmental/other	cd_8_group_2002	cd_4_group_1697	cd_2_group_2891
PDT000498319.1	PDS000044193.58	SAMN11571939	environmental/other	cd_8_group_2002	cd_4_group_1697	cd_2_group_2891
PDT000589487.1	PDS000044193.58	SAMN12797778	environmental/other	cd_8_group_2002	cd_4_group_1697	cd_2_group_2891
PDT000596670.1	PDS000044193.58	SAMN12869790	environmental/other	cd_8_group_2002	cd_4_group_1697	cd_2_group_2891
PDT000608934.1	PDS000044193.58	SAMN13034488	environmental/other	cd_8_group_2002	cd_4_group_1697	cd_2_group_2891
PDT000710616.1	PDS000044193.58	SAMN14405040	environmental/other	cd_8_group_2002	cd_4_group_1697	cd_2_group_2891
PDT000721173.1	PDS000044193.58	SAMN14570288	environmental/other	cd_8_group_2002	cd_4_group_1697	cd_2_group_2891
PDT000750879.1	PDS000044193.58	SAMN15060957	environmental/other	cd_8_group_2002	cd_4_group_1697	cd_2_group_2891
PDT000762252.1	PDS000044193.58	SAMN15187423	environmental/other	cd_8_group_2002	cd_4_group_1697	cd_2_group_2891
PDT000770558.1	PDS000044193.58	SAMN15345425	environmental/other	cd_8_group_2002	cd_4_group_1697	cd_2_group_2891
PDT000894741.1	PDS000044193.58	SAMN16853006	environmental/other	cd_8_group_2002	cd_4_group_1697	cd_2_group_2891
PDT000908759.1	PDS000044193.58	SAMN17061960	environmental/other	cd_8_group_2002	cd_4_group_1697	cd_2_group_2891
PDT000951906.1	PDS000044193.58	SAMN17841438	environmental/other	cd_8_group_2002	cd_4_group_1697	cd_2_group_2891
PDT001607524.1	PDS000044193.58	SAMN33141434	environmental/other	cd_8_group_2002	cd_4_group_1697	cd_2_group_2891
PDT001794550.1	PDS000044193.58	SAMN36175676	environmental/other	cd_8_group_2002	cd_4_group_1697	cd_2_group_2891
PDT000483160.1	PDS000044193.58	SAMN11265377	clinical	cd_8_group_2002	cd_4_group_1697	cd_2_group_2893
PDT000539797.1	PDS000044193.58	SAMN12229724	environmental/other	cd_8_group_2002	cd_4_group_1697	cd_2_group_2893
PDT000748874.1	PDS000044193.58	SAMN15039988	environmental/other	cd_8_group_2002	cd_4_group_1697	cd_2_group_5605
PDT000771876.2	PDS000044193.58	SAMN15297352	environmental/other	cd_8_group_2002	cd_4_group_1697	cd_2_group_5605
PDT001228599.1	PDS000044193.58	SAMN25159890	environmental/other	cd_8_group_2002	cd_4_group_1697	cd_2_group_7309
PDT001709255.1	PDS000044193.58	SAMN34421825	environmental/other	cd_8_group_2002	cd_4_group_1697	cd_2_group_7309
PDT001335651.1	PDS000044193.58	SAMN29208268	clinical	cd_8_group_2002	cd_4_group_8522	cd_2_group_7653
PDT001471638.1	PDS000044193.58	SAMN31530157	clinical	cd_8_group_2002	cd_4_group_8522	cd_2_group_7653
PDT001707416.1	PDS000044193.58	SAMN34404448	environmental/other	cd_8_group_2002	cd_4_group_9407	-
PDT002326021.1	PDS000044193.58	SAMN43240916	environmental/other	cd_8_group_2002	cd_4_group_9407	-
PDT000245236.2	PDS000021122.1	SAMN07633729	environmental/other	cd_8_group_2003	cd_4_group_1698	cd_2_group_1380
PDT000245239.2	PDS000021122.1	SAMN07633732	environmental/other	cd_8_group_2003	cd_4_group_1698	cd_2_group_1380
PDT000245238.2	PDS000186503.73	SAMN07633731	environmental/other	cd_8_group_2004	-	-
PDT002403976.1	PDS000186503.73	SAMN44051778	environmental/other	cd_8_group_2004	cd_4_group_13196	cd_2_group_12388
PDT002545532.1	PDS000186503.73	SAMN45951698	environmental/other	cd_8_group_2004	cd_4_group_13196	cd_2_group_12388
PDT002646722.1	PDS000186503.73	SAMN47133656	environmental/other	cd_8_group_2004	cd_4_group_13196	cd_2_group_12388
PDT002807694.1	PDS000186503.73	SAMN49219754	environmental/other	cd_8_group_2004	cd_4_group_13196	cd_2_group_12388
PDT001338350.1	PDS000186503.73	SAMN29230571	environmental/other	cd_8_group_2004	cd_4_group_8532	cd_2_group_7665
PDT001907018.1	PDS000186503.73	SAMN37568290	environmental/other	cd_8_group_2004	cd_4_group_8532	cd_2_group_7665
PDT001907040.1	PDS000186503.73	SAMN37568327	environmental/other	cd_8_group_2004	cd_4_group_8532	cd_2_group_7665
PDT000245243.2	PDS000010659.301	SAMN07633736	environmental/other	cd_8_group_2005	-	-
PDT001101527.1	PDS000010659.301	SAMN20523610	environmental/other	cd_8_group_2005	-	-
PDT001159811.1	PDS000010659.301	SAMN22504535	clinical	cd_8_group_2005	-	-
PDT001817719.1	PDS000010659.301	SAMN36466223	environmental/other	cd_8_group_2005	-	-
PDT002035043.1	PDS000010659.301	SAMN38910947	clinical	cd_8_group_2005	-	-
PDT000372012.1	PDS000010659.301	SAMN09951439	environmental/other	cd_8_group_2005	cd_4_group_2787	-
PDT001147574.1	PDS000010659.301	SAMN22155555	clinical	cd_8_group_2005	cd_4_group_2787	-
PDT001408096.1	PDS000010659.301	SAMN30636186	environmental/other	cd_8_group_2005	cd_4_group_2787	cd_2_group_7939
PDT001442991.1	PDS000010659.301	SAMN31163938	clinical	cd_8_group_2005	cd_4_group_2787	cd_2_group_7939
PDT001560961.1	PDS000010659.301	SAMN32578696	environmental/other	cd_8_group_2005	cd_4_group_2787	cd_2_group_7939
PDT002564103.1	PDS000010659.301	SAMN46106471	environmental/other	cd_8_group_2005	cd_4_group_2787	cd_2_group_7939
PDT000682208.1	PDS000036570.11	SAMN14079350	environmental/other	cd_8_group_2006	-	-
PDT002018035.1	PDS000036570.11	SAMN38672057	environmental/other	cd_8_group_2006	-	-
PDT000473244.1	PDS000036570.11	SAMN11047900	environmental/other	cd_8_group_2006	cd_4_group_1699	-
PDT000551850.1	PDS000036570.11	SAMN12401974	environmental/other	cd_8_group_2006	cd_4_group_1699	-
PDT000245252.2	PDS000036570.11	SAMN07633745	environmental/other	cd_8_group_2006	cd_4_group_1699	cd_2_group_1381
PDT000375064.1	PDS000036570.11	SAMN10034861	environmental/other	cd_8_group_2006	cd_4_group_1699	cd_2_group_1381
PDT000403427.1	PDS000036570.11	SAMN10388422	environmental/other	cd_8_group_2006	cd_4_group_1699	cd_2_group_1381
PDT000434313.1	PDS000036570.11	SAMN10724696	environmental/other	cd_8_group_2006	cd_4_group_1699	cd_2_group_1381
PDT000473111.1	PDS000036570.11	SAMN11047781	environmental/other	cd_8_group_2006	cd_4_group_1699	cd_2_group_1381
PDT000504693.1	PDS000036570.11	SAMN11811315	environmental/other	cd_8_group_2006	cd_4_group_1699	cd_2_group_1381
PDT000505537.1	PDS000036570.11	SAMN11860638	environmental/other	cd_8_group_2006	cd_4_group_1699	cd_2_group_1381
PDT000550946.1	PDS000036570.11	SAMN12391561	environmental/other	cd_8_group_2006	cd_4_group_1699	cd_2_group_1381
PDT000599743.1	PDS000036570.11	SAMN12906114	environmental/other	cd_8_group_2006	cd_4_group_1699	cd_2_group_1381
PDT000245263.2	PDS000022808.40	SAMN07633756	environmental/other	cd_8_group_2007	-	-
PDT000598848.1	PDS000022808.40	SAMN12889045	clinical	cd_8_group_2007	-	-
PDT000245264.2	PDS000021118.11	SAMN07633757	environmental/other	cd_8_group_2008	cd_4_group_1700	cd_2_group_1382
PDT000245265.2	PDS000021118.11	SAMN07633758	environmental/other	cd_8_group_2008	cd_4_group_1700	cd_2_group_1382
PDT000245266.2	PDS000021118.11	SAMN07633759	environmental/other	cd_8_group_2008	cd_4_group_1700	cd_2_group_1382
PDT000245268.2	PDS000021118.11	SAMN07633761	environmental/other	cd_8_group_2008	cd_4_group_1700	cd_2_group_1382
PDT000345601.1	PDS000021118.11	SAMN09604925	environmental/other	cd_8_group_2008	cd_4_group_1700	cd_2_group_1382
PDT000245267.2	PDS000236097.11	SAMN07633760	environmental/other	cd_8_group_2009	-	-
PDT000329552.1	PDS000236097.11	SAMN09425602	environmental/other	cd_8_group_2009	-	-
PDT001908426.1	PDS000236097.11	SAMN37588840	environmental/other	cd_8_group_2009	-	-
PDT001560960.1	PDS000236097.11	SAMN32578695	environmental/other	cd_8_group_2009	cd_4_group_9080	-
PDT002072207.1	PDS000236097.11	SAMN39831481	clinical	cd_8_group_2009	cd_4_group_9080	-
PDT000078253.1	PDS000000196.4	SAMEA1010310	clinical	cd_8_group_201	cd_4_group_173	cd_2_group_138
PDT000078528.1	PDS000000196.4	SAMEA1010562	clinical	cd_8_group_201	cd_4_group_173	cd_2_group_138
PDT000245274.2	PDS000021236.21	SAMN07633767	environmental/other	cd_8_group_2010	cd_4_group_1701	cd_2_group_1383
PDT000363338.1	PDS000021236.21	SAMN09783358	environmental/other	cd_8_group_2010	cd_4_group_1701	cd_2_group_1383
PDT000363505.1	PDS000021236.21	SAMN09783235	environmental/other	cd_8_group_2010	cd_4_group_1701	cd_2_group_1383
PDT002879316.1	PDS000021110.22	SAMN50560590	environmental/other	cd_8_group_2011	-	-
PDT000315357.2	PDS000021110.22	SAMN09214433	environmental/other	cd_8_group_2011	cd_4_group_1704	-
PDT000356837.1	PDS000021110.22	SAMN09756557	environmental/other	cd_8_group_2011	cd_4_group_1704	-
PDT000641808.1	PDS000021110.22	SAMN13514224	environmental/other	cd_8_group_2011	cd_4_group_1704	-
PDT000705879.1	PDS000021110.22	SAMN14291223	environmental/other	cd_8_group_2011	cd_4_group_1704	-
PDT001002616.1	PDS000021110.22	SAMN18683260	environmental/other	cd_8_group_2011	cd_4_group_1704	-
PDT000245293.2	PDS000021110.22	SAMN07633786	environmental/other	cd_8_group_2011	cd_4_group_1704	cd_2_group_1386
PDT000312767.2	PDS000021110.22	SAMN09098820	environmental/other	cd_8_group_2011	cd_4_group_1704	cd_2_group_1386
PDT000345678.1	PDS000021110.22	SAMN09605259	environmental/other	cd_8_group_2011	cd_4_group_1704	cd_2_group_1386
PDT000416972.1	PDS000021110.22	SAMN10589307	clinical	cd_8_group_2011	cd_4_group_1704	cd_2_group_1386
PDT000642605.1	PDS000021110.22	SAMN13516661	environmental/other	cd_8_group_2011	cd_4_group_1704	cd_2_group_1386
PDT000651462.1	PDS000021110.22	SAMN13699036	clinical	cd_8_group_2011	cd_4_group_1704	cd_2_group_1386
PDT000548006.1	PDS000021110.22	SAMN12349567	environmental/other	cd_8_group_2011	cd_4_group_1704	cd_2_group_3443
PDT000591335.1	PDS000021110.22	SAMN12818445	environmental/other	cd_8_group_2011	cd_4_group_1704	cd_2_group_3443
PDT000374972.1	PDS000021110.22	SAMN10034750	environmental/other	cd_8_group_2011	cd_4_group_2804	cd_2_group_2289
PDT000580988.1	PDS000021110.22	SAMN12700585	clinical	cd_8_group_2011	cd_4_group_2804	cd_2_group_2289
PDT001014489.1	PDS000021110.22	SAMN18872121	environmental/other	cd_8_group_2011	cd_4_group_7116	cd_2_group_6352
PDT001040087.2	PDS000021110.22	SAMN19229980	environmental/other	cd_8_group_2011	cd_4_group_7116	cd_2_group_6352
PDT000489262.1	PDS000022806.35	SAMN11402482	environmental/other	cd_8_group_2012	-	-
PDT000677416.1	PDS000022806.35	SAMN13977627	environmental/other	cd_8_group_2012	-	-
PDT000792723.1	PDS000022806.35	SAMN15582138	environmental/other	cd_8_group_2012	-	-
PDT001251852.1	PDS000022806.35	SAMN25999243	environmental/other	cd_8_group_2012	-	-
PDT000245294.2	PDS000022806.35	SAMN07633787	environmental/other	cd_8_group_2012	cd_4_group_1705	-
PDT000245299.2	PDS000022806.35	SAMN07633792	environmental/other	cd_8_group_2012	cd_4_group_1705	-
PDT000350308.1	PDS000022806.35	SAMN09664947	environmental/other	cd_8_group_2012	cd_4_group_1705	-
PDT000577541.1	PDS000022806.35	SAMN12637995	environmental/other	cd_8_group_2012	cd_4_group_1705	-
PDT000484787.1	PDS000022806.35	SAMN11306860	environmental/other	cd_8_group_2012	cd_4_group_1705	cd_2_group_2906
PDT000498242.1	PDS000022806.35	SAMN11571966	environmental/other	cd_8_group_2012	cd_4_group_1705	cd_2_group_2906
PDT000671015.1	PDS000022806.35	SAMN13925179	environmental/other	cd_8_group_2012	cd_4_group_1705	cd_2_group_2906
PDT001005005.1	PDS000022806.35	SAMN18733919	environmental/other	cd_8_group_2012	cd_4_group_5729	-
PDT000620760.1	PDS000022806.35	SAMN13161618	environmental/other	cd_8_group_2012	cd_4_group_5729	cd_2_group_5024
PDT000893632.1	PDS000022806.35	SAMN16842618	environmental/other	cd_8_group_2012	cd_4_group_5729	cd_2_group_5024
PDT000970404.1	PDS000022806.35	SAMN18027908	environmental/other	cd_8_group_2012	cd_4_group_5729	cd_2_group_5024
PDT000351970.1	PDS000020972.8	SAMN09692286	clinical	cd_8_group_2013	-	-
PDT000363235.1	PDS000020972.8	SAMN09783104	environmental/other	cd_8_group_2013	cd_4_group_1706	-
PDT000365670.1	PDS000020972.8	SAMN09866557	environmental/other	cd_8_group_2013	cd_4_group_1706	-
PDT000245297.2	PDS000020972.8	SAMN07633790	environmental/other	cd_8_group_2013	cd_4_group_1706	cd_2_group_1387
PDT000363210.1	PDS000020972.8	SAMN09783248	environmental/other	cd_8_group_2013	cd_4_group_1706	cd_2_group_1387
PDT000376113.1	PDS000020972.8	SAMN10057156	environmental/other	cd_8_group_2013	cd_4_group_1706	cd_2_group_1387
PDT000642202.1	PDS000022415.134	SAMN13514449	environmental/other	cd_8_group_2014	-	-
PDT000245308.2	PDS000022415.134	SAMN07633801	environmental/other	cd_8_group_2014	cd_4_group_1708	-
PDT000363227.1	PDS000022415.134	SAMN09783118	environmental/other	cd_8_group_2014	cd_4_group_1708	-
PDT000466102.1	PDS000022415.134	SAMN10954084	environmental/other	cd_8_group_2014	cd_4_group_1708	cd_2_group_2746
PDT000568815.1	PDS000022415.134	SAMN12606336	environmental/other	cd_8_group_2014	cd_4_group_1708	cd_2_group_2746
PDT000245321.2	PDS000238542.5	SAMN07633814	environmental/other	cd_8_group_2015	-	-
PDT000473212.1	PDS000238542.5	SAMN11047920	environmental/other	cd_8_group_2015	-	-
PDT000547332.1	PDS000238542.5	SAMN12340050	clinical	cd_8_group_2015	-	-
PDT000580795.1	PDS000238542.5	SAMN12698439	environmental/other	cd_8_group_2015	-	-
PDT000712452.1	PDS000238542.5	SAMN14428835	clinical	cd_8_group_2015	-	-
PDT001156723.3	PDS000238542.5	SAMN22369435	environmental/other	cd_8_group_2015	-	-
PDT001223368.1	PDS000238542.5	SAMN11569416	environmental/other	cd_8_group_2015	-	-
PDT001569985.1	PDS000238542.5	SAMN32643441	environmental/other	cd_8_group_2015	-	-
PDT001986703.1	PDS000238542.5	SAMN38282519	environmental/other	cd_8_group_2015	-	-
PDT001994639.1	PDS000238542.5	SAMN38347184	environmental/other	cd_8_group_2015	-	-
PDT000814134.1	PDS000238542.5	SAMN15829349	environmental/other	cd_8_group_2015	cd_4_group_3902	-
PDT000509736.2	PDS000238542.5	SAMN11885906	environmental/other	cd_8_group_2015	cd_4_group_3902	cd_2_group_3248
PDT000521797.1	PDS000238542.5	SAMN12035645	environmental/other	cd_8_group_2015	cd_4_group_3902	cd_2_group_3248
PDT000542538.1	PDS000238542.5	SAMN12262153	clinical	cd_8_group_2015	cd_4_group_3902	cd_2_group_3248
PDT000602473.1	PDS000238542.5	SAMN12993400	environmental/other	cd_8_group_2015	cd_4_group_3902	cd_2_group_3248
PDT000604862.1	PDS000238542.5	SAMN13019869	environmental/other	cd_8_group_2015	cd_4_group_3902	cd_2_group_3248
PDT000706502.1	PDS000238542.5	SAMN14323058	environmental/other	cd_8_group_2015	cd_4_group_3902	cd_2_group_3248
PDT000734645.1	PDS000238542.5	SAMN14906475	environmental/other	cd_8_group_2015	cd_4_group_3902	cd_2_group_3248
PDT001666561.1	PDS000238542.5	SAMN33864191	environmental/other	cd_8_group_2015	cd_4_group_3902	cd_2_group_8498
PDT001742281.1	PDS000238542.5	SAMN35216905	environmental/other	cd_8_group_2015	cd_4_group_3902	cd_2_group_8498
PDT000718100.1	PDS000238542.5	SAMN14503138	environmental/other	cd_8_group_2015	cd_4_group_6202	cd_2_group_5470
PDT001033343.1	PDS000238542.5	SAMN19117525	environmental/other	cd_8_group_2015	cd_4_group_6202	cd_2_group_5470
PDT001033344.1	PDS000238542.5	SAMN19117524	environmental/other	cd_8_group_2015	cd_4_group_6202	cd_2_group_5470
PDT000537299.1	PDS000022006.138	SAMN12172754	environmental/other	cd_8_group_2016	cd_4_group_1709	-
PDT000245323.2	PDS000022006.138	SAMN07633816	environmental/other	cd_8_group_2016	cd_4_group_1709	cd_2_group_1388
PDT000245324.2	PDS000022006.138	SAMN07633817	environmental/other	cd_8_group_2016	cd_4_group_1709	cd_2_group_1388
PDT000245332.2	PDS000112552.7	SAMN07633825	environmental/other	cd_8_group_2017	-	-
PDT000624574.1	PDS000112552.7	SAMN13192538	environmental/other	cd_8_group_2017	-	-
PDT000646293.1	PDS000112552.7	SAMN13578194	environmental/other	cd_8_group_2017	-	-
PDT000245336.2	PDS000020979.42	SAMN07633829	environmental/other	cd_8_group_2018	-	-
PDT000473417.1	PDS000020979.42	SAMN11047639	environmental/other	cd_8_group_2018	-	-
PDT000245344.2	PDS000234159.12	SAMN07633837	environmental/other	cd_8_group_2019	-	-
PDT000391806.1	PDS000234159.12	SAMN10247537	environmental/other	cd_8_group_2019	-	-
PDT000567137.1	PDS000147022.26	SAMN12590749	clinical	cd_8_group_202	-	-
PDT000576282.1	PDS000147022.26	SAMN12659069	clinical	cd_8_group_202	-	-
PDT001748677.1	PDS000147022.26	SAMEA3164568	NULL	cd_8_group_202	-	-
PDT002591309.1	PDS000147022.26	SAMN46408968	clinical	cd_8_group_202	cd_4_group_13762	-
PDT002604796.1	PDS000147022.26	SAMN46522501	clinical	cd_8_group_202	cd_4_group_13762	-
PDT000078254.1	PDS000147022.26	SAMEA1010533	clinical	cd_8_group_202	cd_4_group_174	cd_2_group_139
PDT000078412.1	PDS000147022.26	SAMEA1010307	clinical	cd_8_group_202	cd_4_group_174	cd_2_group_139
PDT000078510.1	PDS000147022.26	SAMEA1010499	clinical	cd_8_group_202	cd_4_group_174	cd_2_group_139
PDT000565249.1	PDS000147022.26	SAMN12585200	clinical	cd_8_group_202	cd_4_group_4922	cd_2_group_4193
PDT001740375.1	PDS000147022.26	SAMEA5554526	NULL	cd_8_group_202	cd_4_group_4922	cd_2_group_4193
PDT001740443.1	PDS000147022.26	SAMEA5554527	NULL	cd_8_group_202	cd_4_group_4922	cd_2_group_4193
PDT000245352.2	PDS000043616.7	SAMN07633845	environmental/other	cd_8_group_2020	-	-
PDT000473092.1	PDS000043616.7	SAMN11047825	environmental/other	cd_8_group_2020	-	-
PDT000817235.1	PDS000043616.7	SAMN15867707	environmental/other	cd_8_group_2020	-	-
PDT000519238.1	PDS000042688.29	SAMN12000132	environmental/other	cd_8_group_2021	-	-
PDT000771788.1	PDS000042688.29	SAMN15376373	environmental/other	cd_8_group_2021	-	-
PDT002160194.1	PDS000042688.29	SAMN41324759	environmental/other	cd_8_group_2021	-	-
PDT000245358.2	PDS000042688.29	SAMN07633851	environmental/other	cd_8_group_2021	cd_4_group_1712	-
PDT000863129.1	PDS000042688.29	SAMN16450828	environmental/other	cd_8_group_2021	cd_4_group_1712	-
PDT002115475.1	PDS000042688.29	SAMN40526340	clinical	cd_8_group_2021	cd_4_group_9158	-
PDT002346122.1	PDS000042688.29	SAMN43430107	clinical	cd_8_group_2021	cd_4_group_9158	-
PDT002069884.1	PDS000042688.29	SAMN39706170	environmental/other	cd_8_group_2021	cd_4_group_9158	cd_2_group_11492
PDT002186532.1	PDS000042688.29	SAMN41659641	environmental/other	cd_8_group_2021	cd_4_group_9158	cd_2_group_11492
PDT002199088.1	PDS000042688.29	SAMN41777900	environmental/other	cd_8_group_2021	cd_4_group_9158	cd_2_group_11492
PDT001595997.1	PDS000042688.29	SAMN32954119	environmental/other	cd_8_group_2021	cd_4_group_9158	cd_2_group_8324
PDT001835288.2	PDS000042688.29	SAMN36770621	environmental/other	cd_8_group_2021	cd_4_group_9158	cd_2_group_8324
PDT002135000.1	PDS000042688.29	SAMN40874446	environmental/other	cd_8_group_2021	cd_4_group_9158	cd_2_group_8324
PDT002152619.1	PDS000042688.29	SAMN41154359	environmental/other	cd_8_group_2021	cd_4_group_9158	cd_2_group_8324
PDT000245359.2	PDS000021739.61	SAMN07633852	environmental/other	cd_8_group_2022	-	-
PDT000466880.1	PDS000021739.61	SAMN10960771	clinical	cd_8_group_2022	-	-
PDT000862808.1	PDS000021739.61	SAMN16452230	clinical	cd_8_group_2022	-	-
PDT000938538.1	PDS000021739.61	SAMN17387449	clinical	cd_8_group_2022	-	-
PDT000245361.2	PDS000022292.6	SAMN07633854	environmental/other	cd_8_group_2023	cd_4_group_1713	-
PDT000345694.1	PDS000022292.6	SAMN09605058	environmental/other	cd_8_group_2023	cd_4_group_1713	-
PDT000309800.2	PDS000022292.6	SAMN08988085	clinical	cd_8_group_2023	cd_4_group_2217	-
PDT000644164.1	PDS000022292.6	SAMN13546237	environmental/other	cd_8_group_2023	cd_4_group_2217	-
PDT000245368.2	PDS000020954.7	SAMN07633861	environmental/other	cd_8_group_2024	cd_4_group_1714	-
PDT000278702.2	PDS000020954.7	SAMN08150043	clinical	cd_8_group_2024	cd_4_group_1714	-
PDT000487594.1	PDS000021472.38	SAMN11372138	clinical	cd_8_group_2025	-	-
PDT000245370.2	PDS000021472.38	SAMN07633863	environmental/other	cd_8_group_2025	cd_4_group_1715	-
PDT000397521.1	PDS000021472.38	SAMN10331480	environmental/other	cd_8_group_2025	cd_4_group_1715	-
PDT000333817.1	PDS000022455.73	SAMN09462150	environmental/other	cd_8_group_2026	-	-
PDT000345513.1	PDS000022455.73	SAMN09605233	environmental/other	cd_8_group_2026	-	-
PDT000363200.1	PDS000022455.73	SAMN09783110	environmental/other	cd_8_group_2026	-	-
PDT000509714.1	PDS000022455.73	SAMN11885895	environmental/other	cd_8_group_2026	-	-
PDT000725444.1	PDS000022455.73	SAMN14681118	environmental/other	cd_8_group_2026	-	-
PDT000814898.1	PDS000022455.73	SAMN15850793	environmental/other	cd_8_group_2026	-	-
PDT001040091.1	PDS000022455.73	SAMN19229976	environmental/other	cd_8_group_2026	-	-
PDT000345525.1	PDS000022455.73	SAMN09604964	environmental/other	cd_8_group_2026	cd_4_group_1716	-
PDT000345625.1	PDS000022455.73	SAMN09605010	environmental/other	cd_8_group_2026	cd_4_group_1716	-
PDT000345753.1	PDS000022455.73	SAMN09604937	environmental/other	cd_8_group_2026	cd_4_group_1716	-
PDT000473346.1	PDS000022455.73	SAMN11047582	environmental/other	cd_8_group_2026	cd_4_group_1716	-
PDT000482766.1	PDS000022455.73	SAMN11260976	environmental/other	cd_8_group_2026	cd_4_group_1716	-
PDT000624605.1	PDS000022455.73	SAMN13192487	environmental/other	cd_8_group_2026	cd_4_group_1716	-
PDT000855545.1	PDS000022455.73	SAMN16375204	environmental/other	cd_8_group_2026	cd_4_group_1716	-
PDT000245688.2	PDS000022455.73	SAMN07715868	environmental/other	cd_8_group_2026	cd_4_group_1716	cd_2_group_1390
PDT000345473.1	PDS000022455.73	SAMN09605046	environmental/other	cd_8_group_2026	cd_4_group_1716	cd_2_group_1390
PDT000345566.1	PDS000022455.73	SAMN09605047	environmental/other	cd_8_group_2026	cd_4_group_1716	cd_2_group_1390
PDT000434324.1	PDS000022455.73	SAMN10724710	environmental/other	cd_8_group_2026	cd_4_group_1716	cd_2_group_1390
PDT000495152.1	PDS000022455.73	SAMN11491008	environmental/other	cd_8_group_2026	cd_4_group_1716	cd_2_group_1390
PDT000537283.1	PDS000022455.73	SAMN12163333	environmental/other	cd_8_group_2026	cd_4_group_1716	cd_2_group_1390
PDT000760216.1	PDS000022455.73	SAMN15103924	environmental/other	cd_8_group_2026	cd_4_group_1716	cd_2_group_1390
PDT000321197.1	PDS000022455.73	SAMN09281213	environmental/other	cd_8_group_2026	cd_4_group_1716	cd_2_group_1856
PDT000485650.1	PDS000022455.73	SAMN11320734	environmental/other	cd_8_group_2026	cd_4_group_1716	cd_2_group_1856
PDT000566830.1	PDS000022455.73	SAMN12591004	environmental/other	cd_8_group_2026	cd_4_group_1716	cd_2_group_1856
PDT000624538.1	PDS000022455.73	SAMN13191254	environmental/other	cd_8_group_2026	cd_4_group_1716	cd_2_group_1856
PDT000682772.1	PDS000022455.73	SAMN14085349	environmental/other	cd_8_group_2026	cd_4_group_1716	cd_2_group_1856
PDT000683238.1	PDS000022455.73	SAMN14100339	environmental/other	cd_8_group_2026	cd_4_group_1716	cd_2_group_1856
PDT000717398.1	PDS000022455.73	SAMN14486154	environmental/other	cd_8_group_2026	cd_4_group_1716	cd_2_group_1856
PDT000834847.1	PDS000022455.73	SAMN16113881	environmental/other	cd_8_group_2026	cd_4_group_1716	cd_2_group_1856
PDT000677410.1	PDS000022455.73	SAMN13977623	environmental/other	cd_8_group_2026	cd_4_group_1716	cd_2_group_5296
PDT000793897.1	PDS000022455.73	SAMN15594299	environmental/other	cd_8_group_2026	cd_4_group_1716	cd_2_group_5296
PDT000971481.1	PDS000022455.73	SAMN18043829	environmental/other	cd_8_group_2026	cd_4_group_1716	cd_2_group_6229
PDT001007449.1	PDS000022455.73	SAMN18766607	environmental/other	cd_8_group_2026	cd_4_group_1716	cd_2_group_6229
PDT000344150.1	PDS000023991.2	SAMN09633812	environmental/other	cd_8_group_2027	-	-
PDT000363457.1	PDS000023991.2	SAMN09783287	environmental/other	cd_8_group_2027	-	-
PDT000245704.2	PDS000023991.2	SAMN07715865	environmental/other	cd_8_group_2027	cd_4_group_1717	-
PDT000363320.1	PDS000023991.2	SAMN09783290	environmental/other	cd_8_group_2027	cd_4_group_1717	-
PDT000245707.2	PDS000025612.1	SAMN07715861	environmental/other	cd_8_group_2028	-	-
PDT000345441.1	PDS000025612.1	SAMN09605361	environmental/other	cd_8_group_2028	-	-
PDT000888985.1	PDS000234159.12	SAMN16786460	clinical	cd_8_group_2029	-	-
PDT001116832.1	PDS000234159.12	SAMN20977202	clinical	cd_8_group_2029	-	-
PDT001130287.1	PDS000234159.12	SAMN21434799	environmental/other	cd_8_group_2029	-	-
PDT001408467.1	PDS000234159.12	SAMN30653643	environmental/other	cd_8_group_2029	-	-
PDT002896832.1	PDS000234159.12	SAMN50777502	clinical	cd_8_group_2029	-	-
PDT002374786.1	PDS000234159.12	SAMN43561148	clinical	cd_8_group_2029	cd_4_group_13077	cd_2_group_12273
PDT002726355.1	PDS000234159.12	SAMN48083724	clinical	cd_8_group_2029	cd_4_group_13077	cd_2_group_12273
PDT002730728.1	PDS000234159.12	SAMN48139094	environmental/other	cd_8_group_2029	cd_4_group_13077	cd_2_group_12273
PDT002770749.1	PDS000234159.12	SAMN48540881	environmental/other	cd_8_group_2029	cd_4_group_13077	cd_2_group_12273
PDT000245709.2	PDS000234159.12	SAMN07715867	environmental/other	cd_8_group_2029	cd_4_group_1718	-
PDT000553568.1	PDS000234159.12	SAMN12423795	clinical	cd_8_group_2029	cd_4_group_1718	-
PDT000787450.1	PDS000234159.12	SAMN15521838	clinical	cd_8_group_2029	cd_4_group_1718	-
PDT000828433.1	PDS000234159.12	SAMN15969386	environmental/other	cd_8_group_2029	cd_4_group_1718	-
PDT001128921.1	PDS000234159.12	SAMN21396783	clinical	cd_8_group_2029	cd_4_group_1718	-
PDT000595878.1	PDS000234159.12	SAMN12867820	environmental/other	cd_8_group_2029	cd_4_group_5602	cd_2_group_4903
PDT000669526.1	PDS000234159.12	SAMN13920684	clinical	cd_8_group_2029	cd_4_group_5602	cd_2_group_4903
PDT001136959.1	PDS000234159.12	SAMN21591334	environmental/other	cd_8_group_2029	cd_4_group_7764	cd_2_group_6929
PDT001141497.1	PDS000234159.12	SAMN21856720	environmental/other	cd_8_group_2029	cd_4_group_7764	cd_2_group_6929
PDT001219235.1	PDS000234159.12	SAMN24794037	environmental/other	cd_8_group_2029	cd_4_group_7764	cd_2_group_6929
PDT001219237.1	PDS000234159.12	SAMN24794035	environmental/other	cd_8_group_2029	cd_4_group_7764	cd_2_group_6929
PDT001219238.1	PDS000234159.12	SAMN24794038	environmental/other	cd_8_group_2029	cd_4_group_7764	cd_2_group_6929
PDT001228614.1	PDS000234159.12	SAMN25159899	environmental/other	cd_8_group_2029	cd_4_group_7764	cd_2_group_6929
PDT001279223.1	PDS000234159.12	SAMN27282179	environmental/other	cd_8_group_2029	cd_4_group_7764	cd_2_group_6929
PDT000554317.1	PDS000000173.51	SAMN12476345	environmental/other	cd_8_group_203	-	-
PDT000559988.1	PDS000000173.51	SAMN12550154	clinical	cd_8_group_203	-	-
PDT000578678.1	PDS000000173.51	SAMN12670467	environmental/other	cd_8_group_203	-	-
PDT000579891.1	PDS000000173.51	SAMN12673299	clinical	cd_8_group_203	-	-
PDT001759270.1	PDS000000173.51	SAMEA13187673	NULL	cd_8_group_203	-	-
PDT001907169.1	PDS000000173.51	SAMEA114408638	NULL	cd_8_group_203	-	-
PDT002593578.1	PDS000000173.51	SAMN46422700	clinical	cd_8_group_203	-	-
PDT002597730.1	PDS000000173.51	SAMN46439798	clinical	cd_8_group_203	-	-
PDT002603043.1	PDS000000173.51	SAMN46512971	clinical	cd_8_group_203	-	-
PDT002607869.1	PDS000000173.51	SAMN46534112	clinical	cd_8_group_203	-	-
PDT001745964.1	PDS000000173.51	SAMEA4443308	NULL	cd_8_group_203	cd_4_group_10157	cd_2_group_9308
PDT001749090.1	PDS000000173.51	SAMEA3165161	NULL	cd_8_group_203	cd_4_group_10157	cd_2_group_9308
PDT001749091.1	PDS000000173.51	SAMEA3165162	NULL	cd_8_group_203	cd_4_group_10157	cd_2_group_9308
PDT001755140.1	PDS000000173.51	SAMEA95926168	NULL	cd_8_group_203	cd_4_group_10157	cd_2_group_9308
PDT001907448.1	PDS000000173.51	SAMEA114408567	NULL	cd_8_group_203	cd_4_group_11863	cd_2_group_11050
PDT002319636.1	PDS000000173.51	SAMEA114571726	NULL	cd_8_group_203	cd_4_group_11863	cd_2_group_11050
PDT002612497.1	PDS000000173.51	SAMN46712305	clinical	cd_8_group_203	cd_4_group_14114	cd_2_group_13415
PDT002612502.1	PDS000000173.51	SAMN46712298	clinical	cd_8_group_203	cd_4_group_14114	cd_2_group_13415
PDT000078431.1	PDS000000173.51	SAMEA1010585	clinical	cd_8_group_203	cd_4_group_175	-
PDT000552946.1	PDS000000173.51	SAMN12418016	clinical	cd_8_group_203	cd_4_group_175	-
PDT000554507.1	PDS000000173.51	SAMN12476626	clinical	cd_8_group_203	cd_4_group_175	-
PDT000564623.1	PDS000000173.51	SAMN12574140	clinical	cd_8_group_203	cd_4_group_175	-
PDT000575458.1	PDS000000173.51	SAMN12648603	environmental/other	cd_8_group_203	cd_4_group_175	-
PDT000578925.1	PDS000000173.51	SAMN12670624	environmental/other	cd_8_group_203	cd_4_group_175	-
PDT000629749.1	PDS000000173.51	SAMN13268953	clinical	cd_8_group_203	cd_4_group_175	-
PDT001740368.1	PDS000000173.51	SAMEA5554448	NULL	cd_8_group_203	cd_4_group_175	-
PDT001740442.1	PDS000000173.51	SAMEA5554535	NULL	cd_8_group_203	cd_4_group_175	-
PDT001745794.1	PDS000000173.51	SAMEA4443390	NULL	cd_8_group_203	cd_4_group_175	-
PDT001748805.1	PDS000000173.51	SAMEA3164729	NULL	cd_8_group_203	cd_4_group_175	-
PDT001916482.1	PDS000000173.51	SAMEA114071955	NULL	cd_8_group_203	cd_4_group_175	-
PDT001916774.1	PDS000000173.51	SAMEA114408684	NULL	cd_8_group_203	cd_4_group_175	-
PDT002591678.1	PDS000000173.51	SAMN46417080	clinical	cd_8_group_203	cd_4_group_175	-
PDT000078255.1	PDS000000173.51	SAMEA1010279	clinical	cd_8_group_203	cd_4_group_175	cd_2_group_140
PDT000078344.1	PDS000000173.51	SAMEA1010407	clinical	cd_8_group_203	cd_4_group_175	cd_2_group_140
PDT000552830.1	PDS000000173.51	SAMN12417311	environmental/other	cd_8_group_203	cd_4_group_175	cd_2_group_140
PDT000562349.1	PDS000000173.51	SAMN12558475	clinical	cd_8_group_203	cd_4_group_175	cd_2_group_140
PDT000562413.1	PDS000000173.51	SAMN12558523	environmental/other	cd_8_group_203	cd_4_group_175	cd_2_group_140
PDT000571884.1	PDS000000173.51	SAMN12622031	environmental/other	cd_8_group_203	cd_4_group_175	cd_2_group_140
PDT000572672.1	PDS000000173.51	SAMN12622072	environmental/other	cd_8_group_203	cd_4_group_175	cd_2_group_140
PDT000574594.1	PDS000000173.51	SAMN12643141	clinical	cd_8_group_203	cd_4_group_175	cd_2_group_140
PDT000574607.1	PDS000000173.51	SAMN12643183	environmental/other	cd_8_group_203	cd_4_group_175	cd_2_group_140
PDT000574875.1	PDS000000173.51	SAMN12643448	clinical	cd_8_group_203	cd_4_group_175	cd_2_group_140
PDT000576291.1	PDS000000173.51	SAMN12659130	environmental/other	cd_8_group_203	cd_4_group_175	cd_2_group_140
PDT000577318.1	PDS000000173.51	SAMN12663031	environmental/other	cd_8_group_203	cd_4_group_175	cd_2_group_140
PDT000578377.1	PDS000000173.51	SAMN12669506	environmental/other	cd_8_group_203	cd_4_group_175	cd_2_group_140
PDT000578436.1	PDS000000173.51	SAMN12669547	environmental/other	cd_8_group_203	cd_4_group_175	cd_2_group_140
PDT000629740.1	PDS000000173.51	SAMN13268958	clinical	cd_8_group_203	cd_4_group_175	cd_2_group_140
PDT000804657.2	PDS000000173.51	SAMN15756220	environmental/other	cd_8_group_203	cd_4_group_175	cd_2_group_140
PDT001745622.1	PDS000000173.51	SAMEA4443469	NULL	cd_8_group_203	cd_4_group_175	cd_2_group_140
PDT001746063.1	PDS000000173.51	SAMEA2237256	NULL	cd_8_group_203	cd_4_group_175	cd_2_group_140
PDT001746418.1	PDS000000173.51	SAMEA2237317	NULL	cd_8_group_203	cd_4_group_175	cd_2_group_140
PDT001747451.1	PDS000000173.51	SAMEA2275173	NULL	cd_8_group_203	cd_4_group_175	cd_2_group_140
PDT001747512.1	PDS000000173.51	SAMEA2275261	NULL	cd_8_group_203	cd_4_group_175	cd_2_group_140
PDT001747522.1	PDS000000173.51	SAMEA2275275	NULL	cd_8_group_203	cd_4_group_175	cd_2_group_140
PDT001747523.1	PDS000000173.51	SAMEA2275276	NULL	cd_8_group_203	cd_4_group_175	cd_2_group_140
PDT001747529.1	PDS000000173.51	SAMEA2275282	NULL	cd_8_group_203	cd_4_group_175	cd_2_group_140
PDT001747573.1	PDS000000173.51	SAMEA2275333	NULL	cd_8_group_203	cd_4_group_175	cd_2_group_140
PDT001747654.1	PDS000000173.51	SAMEA2275384	NULL	cd_8_group_203	cd_4_group_175	cd_2_group_140
PDT001747795.1	PDS000000173.51	SAMEA2361347	NULL	cd_8_group_203	cd_4_group_175	cd_2_group_140
PDT001747836.1	PDS000000173.51	SAMEA2361389	NULL	cd_8_group_203	cd_4_group_175	cd_2_group_140
PDT001748011.1	PDS000000173.51	SAMEA2361576	NULL	cd_8_group_203	cd_4_group_175	cd_2_group_140
PDT001748012.1	PDS000000173.51	SAMEA2361577	NULL	cd_8_group_203	cd_4_group_175	cd_2_group_140
PDT001748028.1	PDS000000173.51	SAMEA2361594	NULL	cd_8_group_203	cd_4_group_175	cd_2_group_140
PDT001748406.1	PDS000000173.51	SAMEA2612970	NULL	cd_8_group_203	cd_4_group_175	cd_2_group_140
PDT001748575.1	PDS000000173.51	SAMEA2613305	NULL	cd_8_group_203	cd_4_group_175	cd_2_group_140
PDT001749067.1	PDS000000173.51	SAMEA3165118	NULL	cd_8_group_203	cd_4_group_175	cd_2_group_140
PDT001749351.1	PDS000000173.51	SAMEA3391440	NULL	cd_8_group_203	cd_4_group_175	cd_2_group_140
PDT001749583.1	PDS000000173.51	SAMEA3391253	NULL	cd_8_group_203	cd_4_group_175	cd_2_group_140
PDT001755072.1	PDS000000173.51	SAMEA95875168	NULL	cd_8_group_203	cd_4_group_175	cd_2_group_140
PDT001764943.1	PDS000000173.51	SAMEA104389922	NULL	cd_8_group_203	cd_4_group_175	cd_2_group_140
PDT000552936.1	PDS000000173.51	SAMN12418045	clinical	cd_8_group_203	cd_4_group_175	cd_2_group_3556
PDT000656094.1	PDS000000173.51	SAMN13748721	environmental/other	cd_8_group_203	cd_4_group_175	cd_2_group_3556
PDT001916519.1	PDS000000173.51	SAMEA114072001	NULL	cd_8_group_203	cd_4_group_175	cd_2_group_3556
PDT001916542.1	PDS000000173.51	SAMEA114072030	NULL	cd_8_group_203	cd_4_group_175	cd_2_group_3556
PDT001923393.1	PDS000000173.51	SAMEA114072135	NULL	cd_8_group_203	cd_4_group_175	cd_2_group_3556
PDT000552938.1	PDS000000173.51	SAMN12418017	environmental/other	cd_8_group_203	cd_4_group_175	cd_2_group_3557
PDT001916516.1	PDS000000173.51	SAMEA114071998	NULL	cd_8_group_203	cd_4_group_175	cd_2_group_3557
PDT001916592.1	PDS000000173.51	SAMEA114072140	NULL	cd_8_group_203	cd_4_group_175	cd_2_group_3557
PDT000553740.1	PDS000000173.51	SAMN12422976	environmental/other	cd_8_group_203	cd_4_group_175	cd_2_group_3603
PDT000553748.1	PDS000000173.51	SAMN12422973	environmental/other	cd_8_group_203	cd_4_group_175	cd_2_group_3603
PDT000553781.1	PDS000000173.51	SAMN12423016	environmental/other	cd_8_group_203	cd_4_group_175	cd_2_group_3603
PDT000554812.1	PDS000000173.51	SAMN12492365	environmental/other	cd_8_group_203	cd_4_group_175	cd_2_group_3603
PDT000555139.1	PDS000000173.51	SAMN12495291	clinical	cd_8_group_203	cd_4_group_175	cd_2_group_3603
PDT000565195.1	PDS000000173.51	SAMN12585139	clinical	cd_8_group_203	cd_4_group_175	cd_2_group_3603
PDT000570459.1	PDS000000173.51	SAMN12617523	clinical	cd_8_group_203	cd_4_group_175	cd_2_group_3603
PDT000571637.1	PDS000000173.51	SAMN12621922	clinical	cd_8_group_203	cd_4_group_175	cd_2_group_3603
PDT000555166.1	PDS000000173.51	SAMN12495311	environmental/other	cd_8_group_203	cd_4_group_175	cd_2_group_3765
PDT000559034.1	PDS000000173.51	SAMN12539440	clinical	cd_8_group_203	cd_4_group_175	cd_2_group_3765
PDT000560081.1	PDS000000173.51	SAMN12550247	clinical	cd_8_group_203	cd_4_group_175	cd_2_group_3765
PDT000562371.1	PDS000000173.51	SAMN12558446	clinical	cd_8_group_203	cd_4_group_175	cd_2_group_3765
PDT000563197.1	PDS000000173.51	SAMN12567963	clinical	cd_8_group_203	cd_4_group_175	cd_2_group_3765
PDT000563268.1	PDS000000173.51	SAMN12568142	clinical	cd_8_group_203	cd_4_group_175	cd_2_group_3765
PDT000563363.1	PDS000000173.51	SAMN12568250	clinical	cd_8_group_203	cd_4_group_175	cd_2_group_3765
PDT000565512.1	PDS000000173.51	SAMN12585511	clinical	cd_8_group_203	cd_4_group_175	cd_2_group_4224
PDT000567060.1	PDS000000173.51	SAMN12590424	clinical	cd_8_group_203	cd_4_group_175	cd_2_group_4224
PDT000567527.1	PDS000000173.51	SAMN12594058	clinical	cd_8_group_203	cd_4_group_175	cd_2_group_4285
PDT000567663.1	PDS000000173.51	SAMN12594215	environmental/other	cd_8_group_203	cd_4_group_175	cd_2_group_4285
PDT000568252.1	PDS000000173.51	SAMN12597787	clinical	cd_8_group_203	cd_4_group_175	cd_2_group_4285
PDT000571712.1	PDS000000173.51	SAMN12621905	clinical	cd_8_group_203	cd_4_group_175	cd_2_group_4285
PDT001755231.1	PDS000000173.51	SAMEA103914360	NULL	cd_8_group_203	cd_4_group_175	cd_2_group_4285
PDT000568228.1	PDS000000173.51	SAMN12597739	clinical	cd_8_group_203	cd_4_group_175	cd_2_group_4315
PDT000569031.1	PDS000000173.51	SAMN12603944	clinical	cd_8_group_203	cd_4_group_175	cd_2_group_4315
PDT000575410.1	PDS000000173.51	SAMN12648403	clinical	cd_8_group_203	cd_4_group_175	cd_2_group_4315
PDT000577145.1	PDS000000173.51	SAMN12662843	environmental/other	cd_8_group_203	cd_4_group_175	cd_2_group_4315
PDT000578494.1	PDS000000173.51	SAMN12669578	environmental/other	cd_8_group_203	cd_4_group_175	cd_2_group_4315
PDT000578561.1	PDS000000173.51	SAMN12669685	environmental/other	cd_8_group_203	cd_4_group_175	cd_2_group_4315
PDT000578680.1	PDS000000173.51	SAMN12670453	environmental/other	cd_8_group_203	cd_4_group_175	cd_2_group_4315
PDT000579675.1	PDS000000173.51	SAMN12673109	clinical	cd_8_group_203	cd_4_group_175	cd_2_group_4315
PDT001745786.1	PDS000000173.51	SAMEA4443341	NULL	cd_8_group_203	cd_4_group_175	cd_2_group_4315
PDT001754838.1	PDS000000173.51	SAMEA55042918	NULL	cd_8_group_203	cd_4_group_175	cd_2_group_4315
PDT000573894.1	PDS000000173.51	SAMN12631073	environmental/other	cd_8_group_203	cd_4_group_175	cd_2_group_4552
PDT000577112.1	PDS000000173.51	SAMN12662745	environmental/other	cd_8_group_203	cd_4_group_175	cd_2_group_4552
PDT001764945.1	PDS000000173.51	SAMEA104389924	NULL	cd_8_group_203	cd_4_group_175	cd_2_group_4552
PDT000576297.1	PDS000000173.51	SAMN12659132	clinical	cd_8_group_203	cd_4_group_175	cd_2_group_4651
PDT000578854.1	PDS000000173.51	SAMN12670595	clinical	cd_8_group_203	cd_4_group_175	cd_2_group_4651
PDT000854540.1	PDS000000173.51	SAMN16363635	clinical	cd_8_group_203	cd_4_group_175	cd_2_group_4651
PDT000569301.1	PDS000000173.51	SAMN12603923	clinical	cd_8_group_203	cd_4_group_5118	-
PDT001740550.1	PDS000000173.51	SAMEA5803195	NULL	cd_8_group_203	cd_4_group_5118	-
PDT001740456.1	PDS000000173.51	SAMEA5803099	NULL	cd_8_group_203	cd_4_group_5118	cd_2_group_8892
PDT001740457.1	PDS000000173.51	SAMEA5803100	NULL	cd_8_group_203	cd_4_group_5118	cd_2_group_8892
PDT001740462.1	PDS000000173.51	SAMEA5803105	NULL	cd_8_group_203	cd_4_group_5118	cd_2_group_8892
PDT001740474.1	PDS000000173.51	SAMEA5803117	NULL	cd_8_group_203	cd_4_group_5118	cd_2_group_8892
PDT001740485.1	PDS000000173.51	SAMEA5803128	NULL	cd_8_group_203	cd_4_group_5118	cd_2_group_8892
PDT001740490.1	PDS000000173.51	SAMEA5803133	NULL	cd_8_group_203	cd_4_group_5118	cd_2_group_8892
PDT001740501.1	PDS000000173.51	SAMEA5803145	NULL	cd_8_group_203	cd_4_group_5118	cd_2_group_8892
PDT001740554.1	PDS000000173.51	SAMEA5803199	NULL	cd_8_group_203	cd_4_group_5118	cd_2_group_8892
PDT001740591.1	PDS000000173.51	SAMEA5803236	NULL	cd_8_group_203	cd_4_group_5118	cd_2_group_8892
PDT001740595.1	PDS000000173.51	SAMEA5803240	NULL	cd_8_group_203	cd_4_group_5118	cd_2_group_8892
PDT001740608.1	PDS000000173.51	SAMEA5803253	NULL	cd_8_group_203	cd_4_group_5118	cd_2_group_8892
PDT001740621.1	PDS000000173.51	SAMEA5803266	NULL	cd_8_group_203	cd_4_group_5118	cd_2_group_8892
PDT001741416.1	PDS000000173.51	SAMN08125668	clinical	cd_8_group_203	cd_4_group_5118	cd_2_group_8892
PDT001748019.1	PDS000000173.51	SAMEA2361585	NULL	cd_8_group_203	cd_4_group_5118	cd_2_group_8892
PDT001748465.1	PDS000000173.51	SAMEA2613143	NULL	cd_8_group_203	cd_4_group_5118	cd_2_group_8892
PDT001748468.1	PDS000000173.51	SAMEA2613147	NULL	cd_8_group_203	cd_4_group_5118	cd_2_group_8892
PDT001748470.1	PDS000000173.51	SAMEA2613150	NULL	cd_8_group_203	cd_4_group_5118	cd_2_group_8892
PDT001748473.1	PDS000000173.51	SAMEA2613154	NULL	cd_8_group_203	cd_4_group_5118	cd_2_group_8892
PDT001748477.1	PDS000000173.51	SAMEA2613159	NULL	cd_8_group_203	cd_4_group_5118	cd_2_group_8892
PDT001748480.1	PDS000000173.51	SAMEA2613163	NULL	cd_8_group_203	cd_4_group_5118	cd_2_group_8892
PDT001748483.1	PDS000000173.51	SAMEA2613167	NULL	cd_8_group_203	cd_4_group_5118	cd_2_group_8892
PDT001748490.1	PDS000000173.51	SAMEA2613179	NULL	cd_8_group_203	cd_4_group_5118	cd_2_group_8892
PDT001748494.1	PDS000000173.51	SAMEA2613183	NULL	cd_8_group_203	cd_4_group_5118	cd_2_group_8892
PDT001748497.1	PDS000000173.51	SAMEA2613187	NULL	cd_8_group_203	cd_4_group_5118	cd_2_group_8892
PDT001748508.1	PDS000000173.51	SAMEA2613205	NULL	cd_8_group_203	cd_4_group_5118	cd_2_group_8892
PDT001748511.1	PDS000000173.51	SAMEA2613209	NULL	cd_8_group_203	cd_4_group_5118	cd_2_group_8892
PDT001748518.1	PDS000000173.51	SAMEA2613221	NULL	cd_8_group_203	cd_4_group_5118	cd_2_group_8892
PDT001749033.1	PDS000000173.51	SAMEA3165103	NULL	cd_8_group_203	cd_4_group_5118	cd_2_group_8892
PDT001749262.1	PDS000000173.51	SAMEA3391096	NULL	cd_8_group_203	cd_4_group_5118	cd_2_group_8892
PDT001749267.1	PDS000000173.51	SAMEA3391101	NULL	cd_8_group_203	cd_4_group_5118	cd_2_group_8892
PDT001749283.1	PDS000000173.51	SAMEA3391116	NULL	cd_8_group_203	cd_4_group_5118	cd_2_group_8892
PDT001749737.1	PDS000000173.51	SAMEA3391507	NULL	cd_8_group_203	cd_4_group_5118	cd_2_group_8892
PDT001749740.1	PDS000000173.51	SAMEA3391510	NULL	cd_8_group_203	cd_4_group_5118	cd_2_group_8892
PDT001749745.1	PDS000000173.51	SAMEA3391515	NULL	cd_8_group_203	cd_4_group_5118	cd_2_group_8892
PDT002671984.1	PDS000000173.51	SAMEA117810888	NULL	cd_8_group_203	cd_4_group_5118	cd_2_group_8892
PDT002672081.1	PDS000000173.51	SAMEA117810760	NULL	cd_8_group_203	cd_4_group_5118	cd_2_group_8892
PDT002672085.1	PDS000000173.51	SAMEA117810767	NULL	cd_8_group_203	cd_4_group_5118	cd_2_group_8892
PDT002672090.1	PDS000000173.51	SAMEA117810783	NULL	cd_8_group_203	cd_4_group_5118	cd_2_group_8892
PDT002672109.1	PDS000000173.51	SAMEA117810864	NULL	cd_8_group_203	cd_4_group_5118	cd_2_group_8892
PDT002672239.1	PDS000000173.51	SAMEA117810800	NULL	cd_8_group_203	cd_4_group_5118	cd_2_group_8892
PDT002673890.1	PDS000000173.51	SAMEA117810759	NULL	cd_8_group_203	cd_4_group_5118	cd_2_group_8892
PDT002673893.1	PDS000000173.51	SAMEA117810896	NULL	cd_8_group_203	cd_4_group_5118	cd_2_group_8892
PDT000579679.1	PDS000000173.51	SAMN12673121	clinical	cd_8_group_203	cd_4_group_5479	-
PDT001754682.1	PDS000000173.51	SAMEA54925918	NULL	cd_8_group_203	cd_4_group_5479	-
PDT000711143.1	PDS000000173.51	SAMN14418118	environmental/other	cd_8_group_203	cd_4_group_6165	cd_2_group_5435
PDT000711446.1	PDS000000173.51	SAMN14420749	environmental/other	cd_8_group_203	cd_4_group_6165	cd_2_group_5435
PDT000245886.2	PDS000022769.2	SAMN07710610	clinical	cd_8_group_2030	-	-
PDT000264908.2	PDS000022769.2	SAMN08015694	clinical	cd_8_group_2030	-	-
PDT000397472.1	PDS000022769.2	SAMN10320201	clinical	cd_8_group_2030	-	-
PDT000245893.2	PDS000113650.2	SAMN07710618	clinical	cd_8_group_2031	-	-
PDT001357176.1	PDS000113650.2	SAMN29635509	clinical	cd_8_group_2031	-	-
PDT000302964.2	PDS000020997.131	SAMN08849545	clinical	cd_8_group_2032	-	-
PDT000770656.1	PDS000020997.131	SAMN15349655	environmental/other	cd_8_group_2032	-	-
PDT001589182.1	PDS000020997.131	SAMN32876701	environmental/other	cd_8_group_2032	-	-
PDT002466870.1	PDS000020997.131	SAMN44748902	environmental/other	cd_8_group_2032	-	-
PDT002851346.1	PDS000020997.131	SAMN50231405	clinical	cd_8_group_2032	-	-
PDT000247136.2	PDS000020997.131	SAMN07730910	clinical	cd_8_group_2032	cd_4_group_1719	cd_2_group_1393
PDT000432116.1	PDS000020997.131	SAMN10714820	clinical	cd_8_group_2032	cd_4_group_1719	cd_2_group_1393
PDT000458517.1	PDS000020997.131	SAMN10867901	clinical	cd_8_group_2032	cd_4_group_1719	cd_2_group_1393
PDT000247624.2	PDS000022183.132	SAMN07738562	environmental/other	cd_8_group_2033	-	-
PDT000706329.1	PDS000022183.132	SAMN14316127	clinical	cd_8_group_2033	cd_4_group_6130	cd_2_group_5399
PDT000948792.1	PDS000022183.132	SAMN17799305	clinical	cd_8_group_2033	cd_4_group_6130	cd_2_group_5399
PDT000247640.2	PDS000022832.225	SAMN07738555	environmental/other	cd_8_group_2034	-	-
PDT001242231.1	PDS000022832.225	SAMN25706340	environmental/other	cd_8_group_2034	-	-
PDT000599077.1	PDS000066021.9	SAMN12898011	environmental/other	cd_8_group_2035	-	-
PDT001873208.1	PDS000066021.9	SAMN37283224	environmental/other	cd_8_group_2035	-	-
PDT000247645.2	PDS000066021.9	SAMN07738570	environmental/other	cd_8_group_2035	cd_4_group_1722	-
PDT000289168.2	PDS000066021.9	SAMN08595518	environmental/other	cd_8_group_2035	cd_4_group_1722	-
PDT000494286.1	PDS000066021.9	SAMN11477067	environmental/other	cd_8_group_2035	cd_4_group_1722	-
PDT002667738.1	PDS000022792.16	SAMEA117562017	NULL	cd_8_group_2036	-	-
PDT001756748.1	PDS000022792.16	SAMEA7632728	clinical	cd_8_group_2036	cd_4_group_10811	cd_2_group_9991
PDT001756839.1	PDS000022792.16	SAMEA7632819	clinical	cd_8_group_2036	cd_4_group_10811	cd_2_group_9991
PDT002638341.1	PDS000022792.16	SAMEA117562324	NULL	cd_8_group_2036	cd_4_group_14223	cd_2_group_13539
PDT002638374.1	PDS000022792.16	SAMEA117562321	NULL	cd_8_group_2036	cd_4_group_14223	cd_2_group_13539
PDT002638444.1	PDS000022792.16	SAMEA117562404	NULL	cd_8_group_2036	cd_4_group_14223	cd_2_group_13539
PDT000249145.2	PDS000022792.16	SAMN07757409	clinical	cd_8_group_2036	cd_4_group_1723	cd_2_group_1397
PDT000573902.1	PDS000022792.16	SAMN12631091	clinical	cd_8_group_2036	cd_4_group_1723	cd_2_group_1397
PDT000679446.1	PDS000022792.16	SAMN14052658	clinical	cd_8_group_2036	cd_4_group_1723	cd_2_group_1397
PDT001737968.1	PDS000022792.16	SAMEA111483245	NULL	cd_8_group_2036	cd_4_group_1723	cd_2_group_1397
PDT002638014.1	PDS000022792.16	SAMEA117562413	NULL	cd_8_group_2036	cd_4_group_8943	-
PDT002638415.1	PDS000022792.16	SAMEA117562020	NULL	cd_8_group_2036	cd_4_group_8943	-
PDT002638429.1	PDS000022792.16	SAMEA117562098	NULL	cd_8_group_2036	cd_4_group_8943	-
PDT002638476.1	PDS000022792.16	SAMEA117563117	NULL	cd_8_group_2036	cd_4_group_8943	-
PDT002638530.1	PDS000022792.16	SAMEA117563264	NULL	cd_8_group_2036	cd_4_group_8943	-
PDT002667707.1	PDS000022792.16	SAMEA117562096	NULL	cd_8_group_2036	cd_4_group_8943	-
PDT001476189.1	PDS000022792.16	SAMN31602083	clinical	cd_8_group_2036	cd_4_group_8943	cd_2_group_8099
PDT001737871.1	PDS000022792.16	SAMEA111483304	NULL	cd_8_group_2036	cd_4_group_8943	cd_2_group_8099
PDT002373355.1	PDS000022792.16	SAMN43549870	clinical	cd_8_group_2036	cd_4_group_8943	cd_2_group_8099
PDT002638009.1	PDS000022792.16	SAMEA117562190	NULL	cd_8_group_2036	cd_4_group_8943	cd_2_group_8099
PDT002638296.1	PDS000022792.16	SAMEA117561991	NULL	cd_8_group_2036	cd_4_group_8943	cd_2_group_8099
PDT002638554.1	PDS000022792.16	SAMEA117563062	NULL	cd_8_group_2036	cd_4_group_8943	cd_2_group_8099
PDT002638590.1	PDS000022792.16	SAMEA117563318	NULL	cd_8_group_2036	cd_4_group_8943	cd_2_group_8099
PDT002666524.1	PDS000022792.16	SAMEA117734405	clinical	cd_8_group_2036	cd_4_group_8943	cd_2_group_8099
PDT002625959.1	PDS000022792.16	SAMEA117563063	NULL	cd_8_group_2036	cd_4_group_8948	-
PDT002781277.1	PDS000022792.16	SAMEA118328804	NULL	cd_8_group_2036	cd_4_group_8948	-
PDT001476324.1	PDS000022792.16	SAMN31607059	clinical	cd_8_group_2036	cd_4_group_8948	cd_2_group_8104
PDT002638628.1	PDS000022792.16	SAMEA117563055	NULL	cd_8_group_2036	cd_4_group_8948	cd_2_group_8104
PDT001737894.1	PDS000022792.16	SAMEA111483122	NULL	cd_8_group_2036	cd_4_group_9561	cd_2_group_8754
PDT002638286.1	PDS000022792.16	SAMEA117562059	NULL	cd_8_group_2036	cd_4_group_9561	cd_2_group_8754
PDT000249149.2	PDS000022789.2	SAMN07757423	clinical	cd_8_group_2037	cd_4_group_1724	-
PDT000406779.1	PDS000022789.2	SAMN10414195	clinical	cd_8_group_2037	cd_4_group_1724	-
PDT000249154.2	PDS000186503.73	SAMN07757420	clinical	cd_8_group_2038	cd_4_group_1725	cd_2_group_1398
PDT000648205.1	PDS000186503.73	SAMN13634651	clinical	cd_8_group_2038	cd_4_group_1725	cd_2_group_1398
PDT000524297.1	PDS000046323.6	SAMN11959354	clinical	cd_8_group_2039	-	-
PDT000249156.2	PDS000046323.6	SAMN07763708	clinical	cd_8_group_2039	cd_4_group_1726	cd_2_group_1399
PDT000524295.1	PDS000046323.6	SAMN11959353	clinical	cd_8_group_2039	cd_4_group_1726	cd_2_group_1399
PDT000526347.1	PDS000046323.6	SAMN11959367	clinical	cd_8_group_2039	cd_4_group_1726	cd_2_group_1399
PDT000526348.1	PDS000046323.6	SAMN11959368	clinical	cd_8_group_2039	cd_4_group_1726	cd_2_group_1399
PDT000551088.1	PDS000046323.6	SAMN12396449	clinical	cd_8_group_2039	cd_4_group_1726	cd_2_group_1399
PDT001757366.1	PDS000046323.6	SAMN20838409	clinical	cd_8_group_2039	cd_4_group_1726	cd_2_group_1399
PDT002403825.1	PDS000046323.6	SAMEA115928634	clinical	cd_8_group_2039	cd_4_group_1726	cd_2_group_1399
PDT002403874.1	PDS000046323.6	SAMEA115928619	clinical	cd_8_group_2039	cd_4_group_1726	cd_2_group_1399
PDT000078258.1	PDS000022755.75	SAMEA1401127	clinical	cd_8_group_204	cd_4_group_176	cd_2_group_141
PDT002293401.1	PDS000022755.75	SAMEA115418894	NULL	cd_8_group_204	cd_4_group_176	cd_2_group_141
PDT002294229.1	PDS000022755.75	SAMEA115418846	NULL	cd_8_group_204	cd_4_group_176	cd_2_group_141
PDT000249299.2	PDS000021269.1	SAMN07508777	environmental/other	cd_8_group_2040	cd_4_group_1728	cd_2_group_1401
PDT000249507.2	PDS000021269.1	SAMN07508774	environmental/other	cd_8_group_2040	cd_4_group_1728	cd_2_group_1401
PDT000257671.2	PDS000022544.13	SAMN07509140	environmental/other	cd_8_group_2041	-	-
PDT000259336.2	PDS000022544.13	SAMN07509144	environmental/other	cd_8_group_2041	cd_4_group_1729	-
PDT000259354.2	PDS000022544.13	SAMN07509172	environmental/other	cd_8_group_2041	cd_4_group_1729	-
PDT000249301.2	PDS000022544.13	SAMN07508802	environmental/other	cd_8_group_2041	cd_4_group_1729	cd_2_group_1402
PDT000249304.2	PDS000022544.13	SAMN07508782	environmental/other	cd_8_group_2041	cd_4_group_1729	cd_2_group_1402
PDT000249502.2	PDS000022544.13	SAMN07508796	environmental/other	cd_8_group_2041	cd_4_group_1729	cd_2_group_1402
PDT000249513.2	PDS000022544.13	SAMN07508778	environmental/other	cd_8_group_2041	cd_4_group_1729	cd_2_group_1402
PDT000249514.2	PDS000022544.13	SAMN07508783	environmental/other	cd_8_group_2041	cd_4_group_1729	cd_2_group_1402
PDT000259634.2	PDS000022544.13	SAMN07509309	environmental/other	cd_8_group_2041	cd_4_group_1766	-
PDT000257642.2	PDS000022544.13	SAMN07509174	environmental/other	cd_8_group_2041	cd_4_group_1766	cd_2_group_1430
PDT000257680.2	PDS000022544.13	SAMN07509167	environmental/other	cd_8_group_2041	cd_4_group_1766	cd_2_group_1430
PDT000257681.2	PDS000022544.13	SAMN07509164	environmental/other	cd_8_group_2041	cd_4_group_1766	cd_2_group_1430
PDT000257704.2	PDS000022544.13	SAMN07509162	environmental/other	cd_8_group_2041	cd_4_group_1766	cd_2_group_1430
PDT000257720.2	PDS000022544.13	SAMN07509165	environmental/other	cd_8_group_2041	cd_4_group_1766	cd_2_group_1430
PDT000257737.2	PDS000022544.13	SAMN07508798	environmental/other	cd_8_group_2041	cd_4_group_1766	cd_2_group_1430
PDT000259334.2	PDS000022544.13	SAMN07509320	environmental/other	cd_8_group_2041	cd_4_group_1766	cd_2_group_1430
PDT000259635.2	PDS000022544.13	SAMN07509310	environmental/other	cd_8_group_2041	cd_4_group_1766	cd_2_group_1430
PDT000310608.2	PDS000022544.13	SAMN07809568	environmental/other	cd_8_group_2041	cd_4_group_2230	cd_2_group_1787
PDT000320043.2	PDS000022544.13	SAMN07809559	environmental/other	cd_8_group_2041	cd_4_group_2230	cd_2_group_1787
PDT000353650.1	PDS000022544.13	SAMN07809555	environmental/other	cd_8_group_2041	cd_4_group_2230	cd_2_group_1787
PDT000353652.1	PDS000022544.13	SAMN07809623	environmental/other	cd_8_group_2041	cd_4_group_2230	cd_2_group_1787
PDT000249511.2	PDS000021265.2	SAMN07508803	environmental/other	cd_8_group_2042	cd_4_group_1730	-
PDT000249321.2	PDS000021265.2	SAMN07508789	environmental/other	cd_8_group_2042	cd_4_group_1730	cd_2_group_1403
PDT000257714.2	PDS000021265.2	SAMN07508791	environmental/other	cd_8_group_2042	cd_4_group_1730	cd_2_group_1403
PDT000257723.2	PDS000021265.2	SAMN07508801	environmental/other	cd_8_group_2042	cd_4_group_1730	cd_2_group_1403
PDT000259337.2	PDS000021265.2	SAMN07509152	environmental/other	cd_8_group_2042	cd_4_group_1730	cd_2_group_1403
PDT000249333.2	PDS000021266.2	SAMN07508780	environmental/other	cd_8_group_2043	cd_4_group_1731	cd_2_group_1404
PDT000249501.2	PDS000021266.2	SAMN07508800	environmental/other	cd_8_group_2043	cd_4_group_1731	cd_2_group_1404
PDT000249509.2	PDS000021266.2	SAMN07508775	environmental/other	cd_8_group_2043	cd_4_group_1731	cd_2_group_1404
PDT000249517.2	PDS000021266.2	SAMN07508779	environmental/other	cd_8_group_2043	cd_4_group_1731	cd_2_group_1404
PDT000257741.2	PDS000021267.2	SAMN07508768	environmental/other	cd_8_group_2044	-	-
PDT000262021.2	PDS000021267.2	SAMN07981681	environmental/other	cd_8_group_2044	-	-
PDT000249497.2	PDS000021267.2	SAMN07508792	environmental/other	cd_8_group_2044	cd_4_group_1732	cd_2_group_1405
PDT000249516.2	PDS000021267.2	SAMN07508787	environmental/other	cd_8_group_2044	cd_4_group_1732	cd_2_group_1405
PDT000257760.2	PDS000021267.2	SAMN07508795	environmental/other	cd_8_group_2044	cd_4_group_1732	cd_2_group_1405
PDT000257769.2	PDS000021263.2	SAMN07508785	environmental/other	cd_8_group_2045	-	-
PDT000249499.2	PDS000021263.2	SAMN07508806	environmental/other	cd_8_group_2045	cd_4_group_1733	cd_2_group_1406
PDT000257726.2	PDS000021263.2	SAMN07508808	environmental/other	cd_8_group_2045	cd_4_group_1733	cd_2_group_1406
PDT000257739.2	PDS000021263.2	SAMN07508767	environmental/other	cd_8_group_2045	cd_4_group_1733	cd_2_group_1406
PDT000257756.2	PDS000021263.2	SAMN07508772	environmental/other	cd_8_group_2045	cd_4_group_1733	cd_2_group_1406
PDT000249503.2	PDS000022270.2	SAMN07508766	environmental/other	cd_8_group_2046	cd_4_group_1734	cd_2_group_1407
PDT000249508.2	PDS000022270.2	SAMN07508797	environmental/other	cd_8_group_2046	cd_4_group_1734	cd_2_group_1407
PDT000257712.2	PDS000022270.2	SAMN07508769	environmental/other	cd_8_group_2046	cd_4_group_1734	cd_2_group_1407
PDT000259637.2	PDS000021264.2	SAMN07509322	environmental/other	cd_8_group_2047	-	-
PDT000249505.2	PDS000021264.2	SAMN07508805	environmental/other	cd_8_group_2047	cd_4_group_1735	cd_2_group_1408
PDT000257638.2	PDS000021264.2	SAMN07509158	environmental/other	cd_8_group_2047	cd_4_group_1735	cd_2_group_1408
PDT000257639.2	PDS000021264.2	SAMN07509145	environmental/other	cd_8_group_2047	cd_4_group_1735	cd_2_group_1408
PDT000257643.2	PDS000021264.2	SAMN07509173	environmental/other	cd_8_group_2047	cd_4_group_1735	cd_2_group_1408
PDT000257693.2	PDS000021264.2	SAMN07509171	environmental/other	cd_8_group_2047	cd_4_group_1735	cd_2_group_1408
PDT000250288.2	PDS000021110.22	SAMN07774197	environmental/other	cd_8_group_2048	cd_4_group_1736	-
PDT000307265.2	PDS000021110.22	SAMN08950964	environmental/other	cd_8_group_2048	cd_4_group_1736	-
PDT001404462.1	PDS000022904.197	SAMN30561394	clinical	cd_8_group_2049	-	-
PDT000250289.2	PDS000022904.197	SAMN07774199	environmental/other	cd_8_group_2049	cd_4_group_1737	cd_2_group_1409
PDT000364184.1	PDS000022904.197	SAMN09847646	clinical	cd_8_group_2049	cd_4_group_1737	cd_2_group_1409
PDT000560199.1	PDS000022855.57	SAMN12550375	clinical	cd_8_group_205	-	-
PDT000562282.1	PDS000022855.57	SAMN12558345	clinical	cd_8_group_205	-	-
PDT000563342.1	PDS000022855.57	SAMN12568233	clinical	cd_8_group_205	-	-
PDT000574652.1	PDS000022855.57	SAMN12643197	environmental/other	cd_8_group_205	-	-
PDT000574664.1	PDS000022855.57	SAMN12643246	environmental/other	cd_8_group_205	-	-
PDT001747656.1	PDS000022855.57	SAMEA2275386	NULL	cd_8_group_205	-	-
PDT002567165.1	PDS000022855.57	SAMN46268052	clinical	cd_8_group_205	-	-
PDT002582720.1	PDS000022855.57	SAMN46294004	clinical	cd_8_group_205	-	-
PDT000078259.1	PDS000022855.57	SAMEA1010293	clinical	cd_8_group_205	cd_4_group_177	-
PDT000078392.1	PDS000022855.57	SAMEA1010595	clinical	cd_8_group_205	cd_4_group_177	-
PDT000575596.1	PDS000022855.57	SAMN12648908	clinical	cd_8_group_205	cd_4_group_177	-
PDT001747828.1	PDS000022855.57	SAMEA2361381	NULL	cd_8_group_205	cd_4_group_177	-
PDT002602952.1	PDS000022855.57	SAMN46512874	clinical	cd_8_group_205	cd_4_group_177	-
PDT002595682.1	PDS000022855.57	SAMN46431231	clinical	cd_8_group_205	cd_4_group_177	cd_2_group_13200
PDT002598491.1	PDS000022855.57	SAMN46478074	clinical	cd_8_group_205	cd_4_group_177	cd_2_group_13200
PDT002598660.1	PDS000022855.57	SAMN46478694	clinical	cd_8_group_205	cd_4_group_177	cd_2_group_13200
PDT000078289.1	PDS000022855.57	SAMEA1401016	clinical	cd_8_group_205	cd_4_group_177	cd_2_group_150
PDT000078298.1	PDS000022855.57	SAMEA1401545	clinical	cd_8_group_205	cd_4_group_177	cd_2_group_150
PDT000567389.1	PDS000022855.57	SAMN12593898	environmental/other	cd_8_group_205	cd_4_group_177	cd_2_group_150
PDT000573502.1	PDS000022855.57	SAMN12629003	environmental/other	cd_8_group_205	cd_4_group_177	cd_2_group_150
PDT000575447.1	PDS000022855.57	SAMN12648560	environmental/other	cd_8_group_205	cd_4_group_177	cd_2_group_150
PDT001746021.1	PDS000022855.57	SAMEA2237214	NULL	cd_8_group_205	cd_4_group_177	cd_2_group_150
PDT001746074.1	PDS000022855.57	SAMEA2237267	NULL	cd_8_group_205	cd_4_group_177	cd_2_group_150
PDT001746346.1	PDS000022855.57	SAMEA2237891	NULL	cd_8_group_205	cd_4_group_177	cd_2_group_150
PDT001747562.1	PDS000022855.57	SAMEA2275319	NULL	cd_8_group_205	cd_4_group_177	cd_2_group_150
PDT001747940.1	PDS000022855.57	SAMEA2361500	NULL	cd_8_group_205	cd_4_group_177	cd_2_group_150
PDT000078516.1	PDS000022855.57	SAMEA1010565	clinical	cd_8_group_205	cd_4_group_177	cd_2_group_182
PDT001746017.1	PDS000022855.57	SAMEA2237210	NULL	cd_8_group_205	cd_4_group_177	cd_2_group_182
PDT000552893.1	PDS000022855.57	SAMN12417783	environmental/other	cd_8_group_205	cd_4_group_177	cd_2_group_3543
PDT000553766.1	PDS000022855.57	SAMN12423010	environmental/other	cd_8_group_205	cd_4_group_177	cd_2_group_3543
PDT000556154.1	PDS000022855.57	SAMN12499294	environmental/other	cd_8_group_205	cd_4_group_177	cd_2_group_3543
PDT000560168.1	PDS000022855.57	SAMN12550330	clinical	cd_8_group_205	cd_4_group_177	cd_2_group_3543
PDT000562283.1	PDS000022855.57	SAMN12558362	clinical	cd_8_group_205	cd_4_group_177	cd_2_group_3543
PDT000565273.1	PDS000022855.57	SAMN12585268	clinical	cd_8_group_205	cd_4_group_177	cd_2_group_3543
PDT000568356.1	PDS000022855.57	SAMN12597897	environmental/other	cd_8_group_205	cd_4_group_177	cd_2_group_4336
PDT001749200.1	PDS000022855.57	SAMEA3164912	NULL	cd_8_group_205	cd_4_group_177	cd_2_group_4336
PDT000576492.1	PDS000022855.57	SAMN12659326	environmental/other	cd_8_group_205	cd_4_group_177	cd_2_group_4671
PDT001747993.1	PDS000022855.57	SAMEA2361557	NULL	cd_8_group_205	cd_4_group_177	cd_2_group_4671
PDT001747996.1	PDS000022855.57	SAMEA2361560	NULL	cd_8_group_205	cd_4_group_177	cd_2_group_4671
PDT001747997.1	PDS000022855.57	SAMEA2361561	NULL	cd_8_group_205	cd_4_group_177	cd_2_group_4671
PDT000576547.1	PDS000022855.57	SAMN12637446	clinical	cd_8_group_205	cd_4_group_177	cd_2_group_4674
PDT000639902.1	PDS000022855.57	SAMN13268923	clinical	cd_8_group_205	cd_4_group_177	cd_2_group_4674
PDT000578921.1	PDS000022855.57	SAMN12670674	environmental/other	cd_8_group_205	cd_4_group_177	cd_2_group_4759
PDT000579733.1	PDS000022855.57	SAMN12673152	environmental/other	cd_8_group_205	cd_4_group_177	cd_2_group_4759
PDT000579767.1	PDS000022855.57	SAMN12673190	environmental/other	cd_8_group_205	cd_4_group_177	cd_2_group_4759
PDT000579885.1	PDS000022855.57	SAMN12673254	environmental/other	cd_8_group_205	cd_4_group_177	cd_2_group_4759
PDT001747554.1	PDS000022855.57	SAMEA2275310	NULL	cd_8_group_205	cd_4_group_177	cd_2_group_9490
PDT001749338.1	PDS000022855.57	SAMEA3391424	NULL	cd_8_group_205	cd_4_group_177	cd_2_group_9490
PDT001749340.1	PDS000022855.57	SAMEA3391427	NULL	cd_8_group_205	cd_4_group_177	cd_2_group_9490
PDT001754194.1	PDS000022855.57	SAMN16776311	clinical	cd_8_group_205	cd_4_group_177	cd_2_group_9869
PDT001754195.1	PDS000022855.57	SAMN16776391	clinical	cd_8_group_205	cd_4_group_177	cd_2_group_9869
PDT001754196.1	PDS000022855.57	SAMN16776390	clinical	cd_8_group_205	cd_4_group_177	cd_2_group_9869
PDT001754197.1	PDS000022855.57	SAMN16776389	clinical	cd_8_group_205	cd_4_group_177	cd_2_group_9869
PDT001754198.1	PDS000022855.57	SAMN16776388	clinical	cd_8_group_205	cd_4_group_177	cd_2_group_9869
PDT001754199.1	PDS000022855.57	SAMN16776387	clinical	cd_8_group_205	cd_4_group_177	cd_2_group_9869
PDT001754200.1	PDS000022855.57	SAMN16776386	clinical	cd_8_group_205	cd_4_group_177	cd_2_group_9869
PDT001754201.1	PDS000022855.57	SAMN16776385	clinical	cd_8_group_205	cd_4_group_177	cd_2_group_9869
PDT001754202.1	PDS000022855.57	SAMN16776384	clinical	cd_8_group_205	cd_4_group_177	cd_2_group_9869
PDT001754203.1	PDS000022855.57	SAMN16776383	clinical	cd_8_group_205	cd_4_group_177	cd_2_group_9869
PDT001754204.1	PDS000022855.57	SAMN16776382	clinical	cd_8_group_205	cd_4_group_177	cd_2_group_9869
PDT001754205.1	PDS000022855.57	SAMN16776310	clinical	cd_8_group_205	cd_4_group_177	cd_2_group_9869
PDT001754206.1	PDS000022855.57	SAMN16776381	clinical	cd_8_group_205	cd_4_group_177	cd_2_group_9869
PDT001754207.1	PDS000022855.57	SAMN16776380	clinical	cd_8_group_205	cd_4_group_177	cd_2_group_9869
PDT001754209.1	PDS000022855.57	SAMN16776378	clinical	cd_8_group_205	cd_4_group_177	cd_2_group_9869
PDT001754210.1	PDS000022855.57	SAMN16776377	clinical	cd_8_group_205	cd_4_group_177	cd_2_group_9869
PDT001754212.1	PDS000022855.57	SAMN16776375	clinical	cd_8_group_205	cd_4_group_177	cd_2_group_9869
PDT001754213.1	PDS000022855.57	SAMN16776374	clinical	cd_8_group_205	cd_4_group_177	cd_2_group_9869
PDT001754214.1	PDS000022855.57	SAMN16776373	clinical	cd_8_group_205	cd_4_group_177	cd_2_group_9869
PDT001754215.1	PDS000022855.57	SAMN16776372	clinical	cd_8_group_205	cd_4_group_177	cd_2_group_9869
PDT001754216.1	PDS000022855.57	SAMN16776309	clinical	cd_8_group_205	cd_4_group_177	cd_2_group_9869
PDT001754217.1	PDS000022855.57	SAMN16776371	clinical	cd_8_group_205	cd_4_group_177	cd_2_group_9869
PDT001754218.1	PDS000022855.57	SAMN16776370	clinical	cd_8_group_205	cd_4_group_177	cd_2_group_9869
PDT001754219.1	PDS000022855.57	SAMN16776369	clinical	cd_8_group_205	cd_4_group_177	cd_2_group_9869
PDT001754221.1	PDS000022855.57	SAMN16776367	clinical	cd_8_group_205	cd_4_group_177	cd_2_group_9869
PDT001754223.1	PDS000022855.57	SAMN16776365	clinical	cd_8_group_205	cd_4_group_177	cd_2_group_9869
PDT001754224.1	PDS000022855.57	SAMN16776364	clinical	cd_8_group_205	cd_4_group_177	cd_2_group_9869
PDT001754225.1	PDS000022855.57	SAMN16776363	clinical	cd_8_group_205	cd_4_group_177	cd_2_group_9869
PDT001754226.1	PDS000022855.57	SAMN16776362	clinical	cd_8_group_205	cd_4_group_177	cd_2_group_9869
PDT001754227.1	PDS000022855.57	SAMN16776308	clinical	cd_8_group_205	cd_4_group_177	cd_2_group_9869
PDT001754228.1	PDS000022855.57	SAMN16776361	clinical	cd_8_group_205	cd_4_group_177	cd_2_group_9869
PDT001754229.1	PDS000022855.57	SAMN16776360	clinical	cd_8_group_205	cd_4_group_177	cd_2_group_9869
PDT001754230.1	PDS000022855.57	SAMN16776359	clinical	cd_8_group_205	cd_4_group_177	cd_2_group_9869
PDT001754231.1	PDS000022855.57	SAMN16776358	clinical	cd_8_group_205	cd_4_group_177	cd_2_group_9869
PDT001754232.1	PDS000022855.57	SAMN16776357	clinical	cd_8_group_205	cd_4_group_177	cd_2_group_9869
PDT001754233.1	PDS000022855.57	SAMN16776356	clinical	cd_8_group_205	cd_4_group_177	cd_2_group_9869
PDT001754234.1	PDS000022855.57	SAMN16776355	clinical	cd_8_group_205	cd_4_group_177	cd_2_group_9869
PDT001754235.1	PDS000022855.57	SAMN16776354	clinical	cd_8_group_205	cd_4_group_177	cd_2_group_9869
PDT001754236.1	PDS000022855.57	SAMN16776353	clinical	cd_8_group_205	cd_4_group_177	cd_2_group_9869
PDT001754237.1	PDS000022855.57	SAMN16776352	clinical	cd_8_group_205	cd_4_group_177	cd_2_group_9869
PDT001754238.1	PDS000022855.57	SAMN16776307	clinical	cd_8_group_205	cd_4_group_177	cd_2_group_9869
PDT001754239.1	PDS000022855.57	SAMN16776351	clinical	cd_8_group_205	cd_4_group_177	cd_2_group_9869
PDT001754240.1	PDS000022855.57	SAMN16776350	clinical	cd_8_group_205	cd_4_group_177	cd_2_group_9869
PDT001754246.1	PDS000022855.57	SAMN16776344	clinical	cd_8_group_205	cd_4_group_177	cd_2_group_9869
PDT001754247.1	PDS000022855.57	SAMN16776343	clinical	cd_8_group_205	cd_4_group_177	cd_2_group_9869
PDT001754249.1	PDS000022855.57	SAMN16776306	clinical	cd_8_group_205	cd_4_group_177	cd_2_group_9869
PDT001754250.1	PDS000022855.57	SAMN16776341	clinical	cd_8_group_205	cd_4_group_177	cd_2_group_9869
PDT001754251.1	PDS000022855.57	SAMN16776340	clinical	cd_8_group_205	cd_4_group_177	cd_2_group_9869
PDT001754252.1	PDS000022855.57	SAMN16776339	clinical	cd_8_group_205	cd_4_group_177	cd_2_group_9869
PDT001754253.1	PDS000022855.57	SAMN16776338	clinical	cd_8_group_205	cd_4_group_177	cd_2_group_9869
PDT001754254.1	PDS000022855.57	SAMN16776337	clinical	cd_8_group_205	cd_4_group_177	cd_2_group_9869
PDT001754255.1	PDS000022855.57	SAMN16776336	clinical	cd_8_group_205	cd_4_group_177	cd_2_group_9869
PDT001754256.1	PDS000022855.57	SAMN16776335	clinical	cd_8_group_205	cd_4_group_177	cd_2_group_9869
PDT001754257.1	PDS000022855.57	SAMN16776334	clinical	cd_8_group_205	cd_4_group_177	cd_2_group_9869
PDT001754258.1	PDS000022855.57	SAMN16776333	clinical	cd_8_group_205	cd_4_group_177	cd_2_group_9869
PDT001754259.1	PDS000022855.57	SAMN16776332	clinical	cd_8_group_205	cd_4_group_177	cd_2_group_9869
PDT001754260.1	PDS000022855.57	SAMN16776305	clinical	cd_8_group_205	cd_4_group_177	cd_2_group_9869
PDT001754261.1	PDS000022855.57	SAMN16776331	clinical	cd_8_group_205	cd_4_group_177	cd_2_group_9869
PDT001754262.1	PDS000022855.57	SAMN16776330	clinical	cd_8_group_205	cd_4_group_177	cd_2_group_9869
PDT001754263.1	PDS000022855.57	SAMN16776329	clinical	cd_8_group_205	cd_4_group_177	cd_2_group_9869
PDT001754264.1	PDS000022855.57	SAMN16776328	clinical	cd_8_group_205	cd_4_group_177	cd_2_group_9869
PDT001754266.1	PDS000022855.57	SAMN16776326	clinical	cd_8_group_205	cd_4_group_177	cd_2_group_9869
PDT001754267.1	PDS000022855.57	SAMN16776325	clinical	cd_8_group_205	cd_4_group_177	cd_2_group_9869
PDT001754268.1	PDS000022855.57	SAMN16776324	clinical	cd_8_group_205	cd_4_group_177	cd_2_group_9869
PDT001754269.1	PDS000022855.57	SAMN16776323	clinical	cd_8_group_205	cd_4_group_177	cd_2_group_9869
PDT001754270.1	PDS000022855.57	SAMN16776322	clinical	cd_8_group_205	cd_4_group_177	cd_2_group_9869
PDT001754271.1	PDS000022855.57	SAMN16776304	clinical	cd_8_group_205	cd_4_group_177	cd_2_group_9869
PDT001754272.1	PDS000022855.57	SAMN16776321	clinical	cd_8_group_205	cd_4_group_177	cd_2_group_9869
PDT001754273.1	PDS000022855.57	SAMN16776320	clinical	cd_8_group_205	cd_4_group_177	cd_2_group_9869
PDT001754274.1	PDS000022855.57	SAMN16776319	clinical	cd_8_group_205	cd_4_group_177	cd_2_group_9869
PDT001754275.1	PDS000022855.57	SAMN16776318	clinical	cd_8_group_205	cd_4_group_177	cd_2_group_9869
PDT001754276.1	PDS000022855.57	SAMN16776317	clinical	cd_8_group_205	cd_4_group_177	cd_2_group_9869
PDT001754277.1	PDS000022855.57	SAMN16776316	clinical	cd_8_group_205	cd_4_group_177	cd_2_group_9869
PDT001754278.1	PDS000022855.57	SAMN16776315	clinical	cd_8_group_205	cd_4_group_177	cd_2_group_9869
PDT001754279.1	PDS000022855.57	SAMN16776422	clinical	cd_8_group_205	cd_4_group_177	cd_2_group_9869
PDT001754280.1	PDS000022855.57	SAMN16776314	clinical	cd_8_group_205	cd_4_group_177	cd_2_group_9869
PDT001754281.1	PDS000022855.57	SAMN16776421	clinical	cd_8_group_205	cd_4_group_177	cd_2_group_9869
PDT001754289.1	PDS000022855.57	SAMN16776413	clinical	cd_8_group_205	cd_4_group_177	cd_2_group_9869
PDT001754290.1	PDS000022855.57	SAMN16776412	clinical	cd_8_group_205	cd_4_group_177	cd_2_group_9869
PDT001754291.1	PDS000022855.57	SAMN16776313	clinical	cd_8_group_205	cd_4_group_177	cd_2_group_9869
PDT001754292.1	PDS000022855.57	SAMN16776411	clinical	cd_8_group_205	cd_4_group_177	cd_2_group_9869
PDT001754293.1	PDS000022855.57	SAMN16776410	clinical	cd_8_group_205	cd_4_group_177	cd_2_group_9869
PDT001754294.1	PDS000022855.57	SAMN16776409	clinical	cd_8_group_205	cd_4_group_177	cd_2_group_9869
PDT001754295.1	PDS000022855.57	SAMN16776408	clinical	cd_8_group_205	cd_4_group_177	cd_2_group_9869
PDT001754302.1	PDS000022855.57	SAMN16776312	clinical	cd_8_group_205	cd_4_group_177	cd_2_group_9869
PDT001754303.1	PDS000022855.57	SAMN16776303	clinical	cd_8_group_205	cd_4_group_177	cd_2_group_9869
PDT001754304.1	PDS000022855.57	SAMN16776302	clinical	cd_8_group_205	cd_4_group_177	cd_2_group_9869
PDT000553026.1	PDS000022855.57	SAMN12417977	environmental/other	cd_8_group_205	cd_4_group_4241	cd_2_group_3575
PDT000578745.1	PDS000022855.57	SAMN12670567	clinical	cd_8_group_205	cd_4_group_4241	cd_2_group_3575
PDT000567512.1	PDS000022855.57	SAMN12594018	environmental/other	cd_8_group_205	cd_4_group_5012	cd_2_group_4282
PDT000576482.1	PDS000022855.57	SAMN12659251	clinical	cd_8_group_205	cd_4_group_5012	cd_2_group_4282
PDT000570718.1	PDS000022855.57	SAMN12617829	clinical	cd_8_group_205	cd_4_group_5181	cd_2_group_4466
PDT000571741.1	PDS000022855.57	SAMN12622006	clinical	cd_8_group_205	cd_4_group_5181	cd_2_group_4466
PDT000854518.1	PDS000022855.57	SAMN16363642	clinical	cd_8_group_205	cd_4_group_5213	-
PDT000571790.1	PDS000022855.57	SAMN12622008	clinical	cd_8_group_205	cd_4_group_5213	cd_2_group_4499
PDT000576566.1	PDS000022855.57	SAMN12637437	clinical	cd_8_group_205	cd_4_group_5213	cd_2_group_4499
PDT000803167.1	PDS000022855.57	SAMN15731378	environmental/other	cd_8_group_205	cd_4_group_5213	cd_2_group_4499
PDT000575588.1	PDS000022855.57	SAMN12648870	clinical	cd_8_group_205	cd_4_group_5348	cd_2_group_4640
PDT000576336.1	PDS000022855.57	SAMN12659126	clinical	cd_8_group_205	cd_4_group_5348	cd_2_group_4640
PDT001748636.1	PDS000022855.57	SAMEA2613367	NULL	cd_8_group_205	cd_4_group_5348	cd_2_group_4640
PDT001748652.1	PDS000022855.57	SAMEA2613222	NULL	cd_8_group_205	cd_4_group_5348	cd_2_group_4640
PDT001780482.1	PDS000022855.57	SAMEA5554416	NULL	cd_8_group_205	cd_4_group_9696	-
PDT001740425.1	PDS000022855.57	SAMEA5554502	NULL	cd_8_group_205	cd_4_group_9696	cd_2_group_8886
PDT001740430.1	PDS000022855.57	SAMEA5554501	NULL	cd_8_group_205	cd_4_group_9696	cd_2_group_8886
PDT001322717.1	PDS000186503.73	SAMN28874133	environmental/other	cd_8_group_2050	-	-
PDT001874681.1	PDS000186503.73	SAMN37297847	clinical	cd_8_group_2050	-	-
PDT002046065.1	PDS000186503.73	SAMN39244371	environmental/other	cd_8_group_2050	-	-
PDT002453069.1	PDS000186503.73	SAMN44570932	environmental/other	cd_8_group_2050	-	-
PDT000363429.1	PDS000186503.73	SAMN09783222	environmental/other	cd_8_group_2050	cd_4_group_1738	-
PDT000744296.1	PDS000186503.73	SAMN14998077	clinical	cd_8_group_2050	cd_4_group_1738	-
PDT002009778.1	PDS000186503.73	SAMN38467284	environmental/other	cd_8_group_2050	cd_4_group_1738	-
PDT000250292.2	PDS000186503.73	SAMN07774195	environmental/other	cd_8_group_2050	cd_4_group_1738	cd_2_group_1410
PDT000654188.1	PDS000186503.73	SAMN13718698	environmental/other	cd_8_group_2050	cd_4_group_1738	cd_2_group_1410
PDT000510022.1	PDS000186503.73	SAMN11892463	clinical	cd_8_group_2050	cd_4_group_1738	cd_2_group_3251
PDT000525250.1	PDS000186503.73	SAMN12096230	clinical	cd_8_group_2050	cd_4_group_1738	cd_2_group_3251
PDT000631439.1	PDS000186503.73	SAMN13338287	clinical	cd_8_group_2050	cd_4_group_1738	cd_2_group_3251
PDT000647068.1	PDS000186503.73	SAMN13615785	clinical	cd_8_group_2050	cd_4_group_1738	cd_2_group_5191
PDT000770648.1	PDS000186503.73	SAMN15349674	environmental/other	cd_8_group_2050	cd_4_group_1738	cd_2_group_5191
PDT000889545.1	PDS000186503.73	SAMN16794596	environmental/other	cd_8_group_2050	cd_4_group_1738	cd_2_group_5191
PDT000929755.1	PDS000186503.73	SAMN17250277	environmental/other	cd_8_group_2050	cd_4_group_1738	cd_2_group_5191
PDT001010776.1	PDS000186503.73	SAMN18823027	environmental/other	cd_8_group_2050	cd_4_group_1738	cd_2_group_5191
PDT001106801.1	PDS000186503.73	SAMN20695605	environmental/other	cd_8_group_2050	cd_4_group_1738	cd_2_group_5191
PDT001370747.1	PDS000186503.73	SAMN29969425	clinical	cd_8_group_2050	cd_4_group_1738	cd_2_group_7785
PDT001758974.1	PDS000186503.73	SAMN35364806	clinical	cd_8_group_2050	cd_4_group_1738	cd_2_group_7785
PDT000250295.2	PDS000234159.12	SAMN07774196	environmental/other	cd_8_group_2051	-	-
PDT001048592.1	PDS000234159.12	SAMN19366669	clinical	cd_8_group_2051	-	-
PDT001223380.1	PDS000234159.12	SAMN25002842	environmental/other	cd_8_group_2051	-	-
PDT001151497.1	PDS000234159.12	SAMN22314586	environmental/other	cd_8_group_2051	cd_4_group_7333	-
PDT002213594.1	PDS000234159.12	SAMN41898367	environmental/other	cd_8_group_2051	cd_4_group_7333	-
PDT002801593.1	PDS000234159.12	SAMN48983112	clinical	cd_8_group_2051	cd_4_group_7333	cd_2_group_14095
PDT002828948.1	PDS000234159.12	SAMN49852179	clinical	cd_8_group_2051	cd_4_group_7333	cd_2_group_14095
PDT002910429.1	PDS000234159.12	SAMN51163022	environmental/other	cd_8_group_2051	cd_4_group_7333	cd_2_group_14095
PDT001087838.1	PDS000234159.12	SAMN20169057	environmental/other	cd_8_group_2051	cd_4_group_7333	cd_2_group_6561
PDT001161295.1	PDS000234159.12	SAMN22561881	clinical	cd_8_group_2051	cd_4_group_7333	cd_2_group_6561
PDT001475503.1	PDS000234159.12	SAMN31592470	environmental/other	cd_8_group_2051	cd_4_group_7333	cd_2_group_6561
PDT001549375.1	PDS000234159.12	SAMN32422839	environmental/other	cd_8_group_2051	cd_4_group_7333	cd_2_group_6561
PDT001651267.1	PDS000234159.12	SAMN33578624	environmental/other	cd_8_group_2051	cd_4_group_7333	cd_2_group_6561
PDT001655439.1	PDS000234159.12	SAMN33699142	environmental/other	cd_8_group_2051	cd_4_group_7333	cd_2_group_6561
PDT002203341.1	PDS000234159.12	SAMN41817428	clinical	cd_8_group_2051	cd_4_group_7333	cd_2_group_6561
PDT001089811.1	PDS000021131.39	SAMN20221677	clinical	cd_8_group_2052	-	-
PDT001115334.1	PDS000021131.39	SAMN20933118	clinical	cd_8_group_2052	-	-
PDT001442970.1	PDS000021131.39	SAMN31163919	clinical	cd_8_group_2052	-	-
PDT001454492.1	PDS000021131.39	SAMN31290129	environmental/other	cd_8_group_2052	-	-
PDT001830392.1	PDS000021131.39	SAMN36726103	clinical	cd_8_group_2052	-	-
PDT001857888.1	PDS000021131.39	SAMN37096621	clinical	cd_8_group_2052	-	-
PDT002306195.1	PDS000021131.39	SAMN43084071	clinical	cd_8_group_2052	-	-
PDT002623542.1	PDS000021131.39	SAMN46816845	environmental/other	cd_8_group_2052	-	-
PDT002827724.1	PDS000021131.39	SAMN49827976	clinical	cd_8_group_2052	-	-
PDT002836835.1	PDS000021131.39	SAMN49994967	clinical	cd_8_group_2052	-	-
PDT002842823.1	PDS000021131.39	SAMN50092767	clinical	cd_8_group_2052	-	-
PDT002875924.1	PDS000021131.39	SAMN50535030	clinical	cd_8_group_2052	-	-
PDT000250296.2	PDS000021131.39	SAMN07774198	environmental/other	cd_8_group_2052	cd_4_group_1739	cd_2_group_1411
PDT000363410.1	PDS000021131.39	SAMN09783308	environmental/other	cd_8_group_2052	cd_4_group_1739	cd_2_group_1411
PDT001102058.1	PDS000021131.39	SAMN20523301	clinical	cd_8_group_2052	cd_4_group_7455	-
PDT001398175.1	PDS000021131.39	SAMN30498377	clinical	cd_8_group_2052	cd_4_group_7455	-
PDT002247931.1	PDS000021131.39	SAMN42464275	clinical	cd_8_group_2052	cd_4_group_7455	-
PDT002255155.1	PDS000021131.39	SAMN42500653	clinical	cd_8_group_2052	cd_4_group_7455	-
PDT002306146.1	PDS000021131.39	SAMN43084023	clinical	cd_8_group_2052	cd_4_group_7455	-
PDT002401812.1	PDS000021131.39	SAMN44007052	environmental/other	cd_8_group_2052	cd_4_group_7455	cd_2_group_12361
PDT002804855.1	PDS000021131.39	SAMN49073037	environmental/other	cd_8_group_2052	cd_4_group_7455	cd_2_group_12361
PDT000332592.1	PDS000021006.23	SAMN09456081	environmental/other	cd_8_group_2053	-	-
PDT000395624.1	PDS000021006.23	SAMN10282264	environmental/other	cd_8_group_2053	-	-
PDT000404760.1	PDS000021006.23	SAMN10392831	environmental/other	cd_8_group_2053	-	-
PDT001079930.1	PDS000021006.23	SAMN19968705	environmental/other	cd_8_group_2053	-	-
PDT001096315.1	PDS000021006.23	SAMN20398866	environmental/other	cd_8_group_2053	-	-
PDT001125826.1	PDS000021006.23	SAMN21363079	environmental/other	cd_8_group_2053	-	-
PDT000393254.1	PDS000021006.23	SAMN10262513	environmental/other	cd_8_group_2053	cd_4_group_1740	-
PDT000591826.1	PDS000021006.23	SAMN12821187	environmental/other	cd_8_group_2053	cd_4_group_1740	-
PDT000250550.2	PDS000021006.23	SAMN07775097	environmental/other	cd_8_group_2053	cd_4_group_1740	cd_2_group_1412
PDT000262619.2	PDS000021006.23	SAMN08000899	environmental/other	cd_8_group_2053	cd_4_group_1740	cd_2_group_1412
PDT000472964.2	PDS000021006.23	SAMN11047760	environmental/other	cd_8_group_2053	cd_4_group_1740	cd_2_group_1412
PDT000527113.1	PDS000021006.23	SAMN12108959	environmental/other	cd_8_group_2053	cd_4_group_1740	cd_2_group_3332
PDT000625333.1	PDS000021006.23	SAMN13230924	environmental/other	cd_8_group_2053	cd_4_group_1740	cd_2_group_3332
PDT000722621.1	PDS000021006.23	SAMN14602826	environmental/other	cd_8_group_2053	cd_4_group_1740	cd_2_group_5499
PDT000724308.1	PDS000021006.23	SAMN14644162	environmental/other	cd_8_group_2053	cd_4_group_1740	cd_2_group_5499
PDT001649023.1	PDS000021006.23	SAMN33458176	environmental/other	cd_8_group_2053	cd_4_group_9265	-
PDT001823940.1	PDS000021006.23	SAMN36674080	environmental/other	cd_8_group_2053	cd_4_group_9265	-
PDT000250552.2	PDS000022225.30	SAMN07775124	environmental/other	cd_8_group_2054	-	-
PDT000345696.1	PDS000022225.30	SAMN09605064	environmental/other	cd_8_group_2054	-	-
PDT000414276.1	PDS000022225.30	SAMN10527375	clinical	cd_8_group_2054	cd_4_group_2710	-
PDT000363315.1	PDS000022225.30	SAMN09783285	environmental/other	cd_8_group_2054	cd_4_group_2710	cd_2_group_2212
PDT000372655.1	PDS000022225.30	SAMN09984250	environmental/other	cd_8_group_2054	cd_4_group_2710	cd_2_group_2212
PDT000384529.1	PDS000022225.30	SAMN10129909	environmental/other	cd_8_group_2054	cd_4_group_2710	cd_2_group_2212
PDT000412800.1	PDS000022225.30	SAMN10503266	clinical	cd_8_group_2054	cd_4_group_2710	cd_2_group_2212
PDT000575094.1	PDS000235892.2	SAMN12647436	clinical	cd_8_group_2055	-	-
PDT001847728.1	PDS000235892.2	SAMN36925770	clinical	cd_8_group_2055	-	-
PDT000250556.2	PDS000235892.2	SAMN07775120	environmental/other	cd_8_group_2055	cd_4_group_1741	cd_2_group_1413
PDT000396495.1	PDS000235892.2	SAMN10292935	environmental/other	cd_8_group_2055	cd_4_group_1741	cd_2_group_1413
PDT000622912.1	PDS000147169.3	SAMN13176295	environmental/other	cd_8_group_2056	cd_4_group_1742	-
PDT000250570.2	PDS000147169.3	SAMN07775159	environmental/other	cd_8_group_2056	cd_4_group_1742	cd_2_group_1414
PDT000430265.1	PDS000147169.3	SAMN10690579	environmental/other	cd_8_group_2056	cd_4_group_1742	cd_2_group_1414
PDT000748863.1	PDS000147169.3	SAMN15039983	environmental/other	cd_8_group_2056	cd_4_group_1742	cd_2_group_1414
PDT000250575.2	PDS000022710.100	SAMN07775173	environmental/other	cd_8_group_2057	cd_4_group_1743	-
PDT000495866.1	PDS000022710.100	SAMN11519080	environmental/other	cd_8_group_2057	cd_4_group_1743	-
PDT000495518.1	PDS000060150.23	SAMN11507340	environmental/other	cd_8_group_2058	-	-
PDT000810167.1	PDS000060150.23	SAMN15824370	clinical	cd_8_group_2058	-	-
PDT001824153.3	PDS000060150.23	SAMN36676425	environmental/other	cd_8_group_2058	-	-
PDT002136774.1	PDS000060150.23	SAMN40935423	environmental/other	cd_8_group_2058	-	-
PDT002187488.1	PDS000060150.23	SAMN41673520	clinical	cd_8_group_2058	-	-
PDT002310581.1	PDS000060150.23	SAMN43102061	environmental/other	cd_8_group_2058	cd_4_group_13011	cd_2_group_12204
PDT002520899.1	PDS000060150.23	SAMN45230153	environmental/other	cd_8_group_2058	cd_4_group_13011	cd_2_group_12204
PDT002796319.1	PDS000060150.23	SAMN48918717	environmental/other	cd_8_group_2058	cd_4_group_13011	cd_2_group_12204
PDT000457470.1	PDS000060150.23	SAMN10854934	environmental/other	cd_8_group_2058	cd_4_group_1744	-
PDT000459809.1	PDS000060150.23	SAMN10881671	environmental/other	cd_8_group_2058	cd_4_group_1744	-
PDT000471369.1	PDS000060150.23	SAMN11042577	environmental/other	cd_8_group_2058	cd_4_group_1744	-
PDT000479725.1	PDS000060150.23	SAMN11168292	environmental/other	cd_8_group_2058	cd_4_group_1744	-
PDT000672433.1	PDS000060150.23	SAMN13941902	environmental/other	cd_8_group_2058	cd_4_group_1744	-
PDT000683236.1	PDS000060150.23	SAMN14100332	environmental/other	cd_8_group_2058	cd_4_group_1744	-
PDT001048542.1	PDS000060150.23	SAMN11491107	environmental/other	cd_8_group_2058	cd_4_group_1744	-
PDT001668716.1	PDS000060150.23	SAMN33906404	environmental/other	cd_8_group_2058	cd_4_group_1744	-
PDT000250583.2	PDS000060150.23	SAMN07775161	environmental/other	cd_8_group_2058	cd_4_group_1744	cd_2_group_1415
PDT000293232.2	PDS000060150.23	SAMN08650037	environmental/other	cd_8_group_2058	cd_4_group_1744	cd_2_group_1415
PDT000348026.1	PDS000060150.23	SAMN09655669	environmental/other	cd_8_group_2058	cd_4_group_1744	cd_2_group_1415
PDT000355753.1	PDS000060150.23	SAMN09742399	environmental/other	cd_8_group_2058	cd_4_group_1744	cd_2_group_1415
PDT000376106.1	PDS000060150.23	SAMN10057158	environmental/other	cd_8_group_2058	cd_4_group_1744	cd_2_group_1415
PDT000403417.1	PDS000060150.23	SAMN10388407	environmental/other	cd_8_group_2058	cd_4_group_1744	cd_2_group_1415
PDT000430280.1	PDS000060150.23	SAMN10690587	environmental/other	cd_8_group_2058	cd_4_group_1744	cd_2_group_1415
PDT000465136.1	PDS000060150.23	SAMN10909008	environmental/other	cd_8_group_2058	cd_4_group_1744	cd_2_group_1415
PDT000479897.1	PDS000060150.23	SAMN11175880	clinical	cd_8_group_2058	cd_4_group_1744	cd_2_group_1415
PDT000485637.1	PDS000060150.23	SAMN11320743	environmental/other	cd_8_group_2058	cd_4_group_1744	cd_2_group_1415
PDT000494912.1	PDS000060150.23	SAMN11482101	environmental/other	cd_8_group_2058	cd_4_group_1744	cd_2_group_1415
PDT000608888.1	PDS000060150.23	SAMN13034499	environmental/other	cd_8_group_2058	cd_4_group_1744	cd_2_group_1415
PDT001075876.1	PDS000060150.23	SAMN19814325	environmental/other	cd_8_group_2058	cd_4_group_1744	cd_2_group_1415
PDT001110394.1	PDS000060150.23	SAMN20834963	environmental/other	cd_8_group_2058	cd_4_group_1744	cd_2_group_1415
PDT001392352.1	PDS000060150.23	SAMN30377375	environmental/other	cd_8_group_2058	cd_4_group_1744	cd_2_group_1415
PDT001952281.1	PDS000060150.23	SAMN37931651	environmental/other	cd_8_group_2058	cd_4_group_1744	cd_2_group_1415
PDT002072142.1	PDS000060150.23	SAMN39830072	environmental/other	cd_8_group_2058	cd_4_group_1744	cd_2_group_1415
PDT000479752.1	PDS000060150.23	SAMN11168300	environmental/other	cd_8_group_2058	cd_4_group_1744	cd_2_group_2867
PDT000491652.1	PDS000060150.23	SAMN11458041	environmental/other	cd_8_group_2058	cd_4_group_1744	cd_2_group_2867
PDT000509734.1	PDS000060150.23	SAMN11885887	environmental/other	cd_8_group_2058	cd_4_group_1744	cd_2_group_2867
PDT000649461.1	PDS000060150.23	SAMN13671892	environmental/other	cd_8_group_2058	cd_4_group_1744	cd_2_group_2867
PDT000690042.1	PDS000060150.23	SAMN14169383	environmental/other	cd_8_group_2058	cd_4_group_1744	cd_2_group_2867
PDT000569630.1	PDS000060150.23	SAMN12604765	environmental/other	cd_8_group_2058	cd_4_group_1744	cd_2_group_4400
PDT000585512.1	PDS000060150.23	SAMN12741494	environmental/other	cd_8_group_2058	cd_4_group_1744	cd_2_group_4400
PDT000627445.1	PDS000060150.23	SAMN13265231	environmental/other	cd_8_group_2058	cd_4_group_1744	cd_2_group_4400
PDT000718348.1	PDS000060150.23	SAMN14525902	environmental/other	cd_8_group_2058	cd_4_group_1744	cd_2_group_4400
PDT000830040.1	PDS000060150.23	SAMN16063903	environmental/other	cd_8_group_2058	cd_4_group_1744	cd_2_group_4400
PDT000458793.1	PDS000060150.23	SAMN10871284	environmental/other	cd_8_group_2058	cd_4_group_3307	cd_2_group_2707
PDT000477171.1	PDS000060150.23	SAMN11115973	environmental/other	cd_8_group_2058	cd_4_group_3307	cd_2_group_2707
PDT000993814.1	PDS000060150.23	SAMN18539592	environmental/other	cd_8_group_2058	cd_4_group_7058	cd_2_group_6293
PDT001133860.1	PDS000060150.23	SAMN21523708	environmental/other	cd_8_group_2058	cd_4_group_7058	cd_2_group_6293
PDT001145614.1	PDS000060150.23	SAMN22064618	environmental/other	cd_8_group_2058	cd_4_group_7058	cd_2_group_6293
PDT001146395.1	PDS000060150.23	SAMN22091714	environmental/other	cd_8_group_2058	cd_4_group_7058	cd_2_group_6293
PDT000473176.1	PDS000021153.99	SAMN11047966	environmental/other	cd_8_group_2059	-	-
PDT000250598.2	PDS000021153.99	SAMN07775125	environmental/other	cd_8_group_2059	cd_4_group_1745	cd_2_group_1417
PDT000278700.2	PDS000021153.99	SAMN08150044	clinical	cd_8_group_2059	cd_4_group_1745	cd_2_group_1417
PDT000078262.1	PDS000022602.73	SAMEA1010621	clinical	cd_8_group_206	-	-
PDT000557442.1	PDS000022602.73	SAMN12509204	clinical	cd_8_group_206	-	-
PDT000558233.1	PDS000022602.73	SAMN12529381	clinical	cd_8_group_206	-	-
PDT000559430.1	PDS000022602.73	SAMN12546883	environmental/other	cd_8_group_206	-	-
PDT000562335.1	PDS000022602.73	SAMN12558474	clinical	cd_8_group_206	-	-
PDT000563228.1	PDS000022602.73	SAMN12568044	clinical	cd_8_group_206	-	-
PDT000564376.1	PDS000022602.73	SAMN12573779	clinical	cd_8_group_206	-	-
PDT000567217.1	PDS000022602.73	SAMN12590851	clinical	cd_8_group_206	-	-
PDT000573904.1	PDS000022602.73	SAMN12631018	clinical	cd_8_group_206	-	-
PDT000574016.1	PDS000022602.73	SAMN12633861	clinical	cd_8_group_206	-	-
PDT000574811.1	PDS000022602.73	SAMN12643533	clinical	cd_8_group_206	-	-
PDT000629738.1	PDS000022602.73	SAMN13268957	clinical	cd_8_group_206	-	-
PDT001741301.1	PDS000022602.73	SAMN08125631	clinical	cd_8_group_206	-	-
PDT001745209.1	PDS000022602.73	SAMEA3711345	NULL	cd_8_group_206	-	-
PDT001746012.1	PDS000022602.73	SAMEA2238128	NULL	cd_8_group_206	-	-
PDT001746104.1	PDS000022602.73	SAMEA2237297	NULL	cd_8_group_206	-	-
PDT001746323.1	PDS000022602.73	SAMEA2237864	NULL	cd_8_group_206	-	-
PDT001747426.1	PDS000022602.73	SAMEA2275140	NULL	cd_8_group_206	-	-
PDT001747586.1	PDS000022602.73	SAMEA2275346	NULL	cd_8_group_206	-	-
PDT001747637.1	PDS000022602.73	SAMEA2275501	NULL	cd_8_group_206	-	-
PDT001747771.1	PDS000022602.73	SAMEA2361323	NULL	cd_8_group_206	-	-
PDT001748414.1	PDS000022602.73	SAMEA2612978	NULL	cd_8_group_206	-	-
PDT001748739.1	PDS000022602.73	SAMEA3164636	NULL	cd_8_group_206	-	-
PDT001748960.1	PDS000022602.73	SAMEA3165013	NULL	cd_8_group_206	-	-
PDT001753856.1	PDS000022602.73	SAMEA6936001	NULL	cd_8_group_206	-	-
PDT001753868.1	PDS000022602.73	SAMEA6936016	NULL	cd_8_group_206	-	-
PDT001759232.1	PDS000022602.73	SAMEA13187634	NULL	cd_8_group_206	-	-
PDT001906084.1	PDS000022602.73	SAMEA114072146	NULL	cd_8_group_206	-	-
PDT001916599.1	PDS000022602.73	SAMEA114072149	NULL	cd_8_group_206	-	-
PDT001959748.1	PDS000022602.73	SAMEA114461996	NULL	cd_8_group_206	-	-
PDT002335985.1	PDS000022602.73	SAMEA112867056	NULL	cd_8_group_206	-	-
PDT002589782.1	PDS000022602.73	SAMN46385779	clinical	cd_8_group_206	-	-
PDT002591496.1	PDS000022602.73	SAMN46416899	clinical	cd_8_group_206	-	-
PDT002599657.1	PDS000022602.73	SAMN46492580	clinical	cd_8_group_206	-	-
PDT002604864.1	PDS000022602.73	SAMN46522581	clinical	cd_8_group_206	-	-
PDT002611338.1	PDS000022602.73	SAMN46583337	clinical	cd_8_group_206	-	-
PDT002672015.1	PDS000022602.73	SAMEA117810474	NULL	cd_8_group_206	-	-
PDT001746313.1	PDS000022602.73	SAMEA2237854	NULL	cd_8_group_206	cd_4_group_10201	-
PDT001748917.1	PDS000022602.73	SAMEA3164961	NULL	cd_8_group_206	cd_4_group_10201	-
PDT001746455.1	PDS000022602.73	SAMEA2237353	NULL	cd_8_group_206	cd_4_group_10218	cd_2_group_9377
PDT001746456.1	PDS000022602.73	SAMEA2237354	NULL	cd_8_group_206	cd_4_group_10218	cd_2_group_9377
PDT001747103.1	PDS000022602.73	SAMEA2274782	NULL	cd_8_group_206	cd_4_group_10284	cd_2_group_9444
PDT001748787.1	PDS000022602.73	SAMEA3164701	NULL	cd_8_group_206	cd_4_group_10284	cd_2_group_9444
PDT001748201.1	PDS000022602.73	SAMEA2613410	NULL	cd_8_group_206	cd_4_group_10359	cd_2_group_9535
PDT001748210.1	PDS000022602.73	SAMEA2613419	NULL	cd_8_group_206	cd_4_group_10359	cd_2_group_9535
PDT001751016.1	PDS000022602.73	SAMN14118148	environmental/other	cd_8_group_206	cd_4_group_10513	cd_2_group_9698
PDT001751017.1	PDS000022602.73	SAMN14118147	environmental/other	cd_8_group_206	cd_4_group_10513	cd_2_group_9698
PDT001751018.1	PDS000022602.73	SAMN14118146	environmental/other	cd_8_group_206	cd_4_group_10513	cd_2_group_9698
PDT001756328.1	PDS000022602.73	SAMEA7632306	clinical	cd_8_group_206	cd_4_group_10513	cd_2_group_9698
PDT002301075.1	PDS000022602.73	SAMEA112866749	NULL	cd_8_group_206	cd_4_group_10513	cd_2_group_9698
PDT002301076.1	PDS000022602.73	SAMEA112866750	NULL	cd_8_group_206	cd_4_group_10513	cd_2_group_9698
PDT002301077.1	PDS000022602.73	SAMEA112866751	NULL	cd_8_group_206	cd_4_group_10513	cd_2_group_9698
PDT002301088.1	PDS000022602.73	SAMEA112866770	NULL	cd_8_group_206	cd_4_group_10513	cd_2_group_9698
PDT001768114.1	PDS000022602.73	SAMEA103954551	NULL	cd_8_group_206	cd_4_group_11110	cd_2_group_10300
PDT001768125.1	PDS000022602.73	SAMEA103954562	NULL	cd_8_group_206	cd_4_group_11110	cd_2_group_10300
PDT002301333.1	PDS000022602.73	SAMEA112867149	NULL	cd_8_group_206	cd_4_group_12936	cd_2_group_12129
PDT002322788.1	PDS000022602.73	SAMEA112867150	NULL	cd_8_group_206	cd_4_group_12936	cd_2_group_12129
PDT002892540.1	PDS000022602.73	SAMN50658959	environmental/other	cd_8_group_206	cd_4_group_15046	cd_2_group_14431
PDT002907720.1	PDS000022602.73	SAMN50658959	environmental/other	cd_8_group_206	cd_4_group_15046	cd_2_group_14431
PDT000488672.1	PDS000022602.73	SAMN11300523	clinical	cd_8_group_206	cd_4_group_200	-
PDT000524209.1	PDS000022602.73	SAMN11489562	clinical	cd_8_group_206	cd_4_group_200	-
PDT000554698.1	PDS000022602.73	SAMN12492167	clinical	cd_8_group_206	cd_4_group_200	-
PDT000558136.1	PDS000022602.73	SAMN12529207	clinical	cd_8_group_206	cd_4_group_200	-
PDT000854575.1	PDS000022602.73	SAMN16363662	clinical	cd_8_group_206	cd_4_group_200	-
PDT001746466.1	PDS000022602.73	SAMEA2237364	NULL	cd_8_group_206	cd_4_group_200	-
PDT001749215.1	PDS000022602.73	SAMEA3164574	NULL	cd_8_group_206	cd_4_group_200	-
PDT001750642.1	PDS000022602.73	SAMN15516384	clinical	cd_8_group_206	cd_4_group_200	-
PDT001914666.1	PDS000022602.73	SAMEA114462290	NULL	cd_8_group_206	cd_4_group_200	-
PDT002330302.1	PDS000022602.73	SAMEA112866900	NULL	cd_8_group_206	cd_4_group_200	-
PDT002591474.1	PDS000022602.73	SAMN46416870	clinical	cd_8_group_206	cd_4_group_200	-
PDT002603192.1	PDS000022602.73	SAMN46513115	clinical	cd_8_group_206	cd_4_group_200	-
PDT000078341.1	PDS000022602.73	SAMEA1010540	clinical	cd_8_group_206	cd_4_group_200	cd_2_group_162
PDT000078380.1	PDS000022602.73	SAMEA1010323	clinical	cd_8_group_206	cd_4_group_200	cd_2_group_162
PDT000489045.1	PDS000022602.73	SAMN11301676	clinical	cd_8_group_206	cd_4_group_200	cd_2_group_162
PDT000556260.1	PDS000022602.73	SAMN12499304	clinical	cd_8_group_206	cd_4_group_200	cd_2_group_162
PDT000556367.1	PDS000022602.73	SAMN12499647	clinical	cd_8_group_206	cd_4_group_200	cd_2_group_162
PDT000559035.1	PDS000022602.73	SAMN12539387	environmental/other	cd_8_group_206	cd_4_group_200	cd_2_group_162
PDT000567480.1	PDS000022602.73	SAMN12593981	clinical	cd_8_group_206	cd_4_group_200	cd_2_group_162
PDT001744868.1	PDS000022602.73	SAMEA3710825	NULL	cd_8_group_206	cd_4_group_200	cd_2_group_162
PDT001746392.1	PDS000022602.73	SAMEA2237941	NULL	cd_8_group_206	cd_4_group_200	cd_2_group_162
PDT001748401.1	PDS000022602.73	SAMEA2612965	NULL	cd_8_group_206	cd_4_group_200	cd_2_group_162
PDT001748970.1	PDS000022602.73	SAMEA3165024	NULL	cd_8_group_206	cd_4_group_200	cd_2_group_162
PDT001754765.1	PDS000022602.73	SAMEA54988168	NULL	cd_8_group_206	cd_4_group_200	cd_2_group_162
PDT002618119.1	PDS000022602.73	SAMN46744326	environmental/other	cd_8_group_206	cd_4_group_200	cd_2_group_162
PDT000572639.1	PDS000022602.73	SAMN12622130	environmental/other	cd_8_group_206	cd_4_group_200	cd_2_group_4506
PDT001747060.1	PDS000022602.73	SAMEA2274737	NULL	cd_8_group_206	cd_4_group_200	cd_2_group_4506
PDT001747070.1	PDS000022602.73	SAMEA2274747	NULL	cd_8_group_206	cd_4_group_200	cd_2_group_4506
PDT000574817.1	PDS000022602.73	SAMN12643521	environmental/other	cd_8_group_206	cd_4_group_200	cd_2_group_4603
PDT000576235.1	PDS000022602.73	SAMN12637434	environmental/other	cd_8_group_206	cd_4_group_200	cd_2_group_4603
PDT001746170.1	PDS000022602.73	SAMEA2237550	NULL	cd_8_group_206	cd_4_group_200	cd_2_group_4603
PDT001747213.1	PDS000022602.73	SAMEA2274896	NULL	cd_8_group_206	cd_4_group_200	cd_2_group_9463
PDT001747273.1	PDS000022602.73	SAMEA2274958	NULL	cd_8_group_206	cd_4_group_200	cd_2_group_9463
PDT001747327.1	PDS000022602.73	SAMEA2275013	NULL	cd_8_group_206	cd_4_group_200	cd_2_group_9463
PDT001747453.1	PDS000022602.73	SAMEA2275179	NULL	cd_8_group_206	cd_4_group_200	cd_2_group_9463
PDT001748996.1	PDS000022602.73	SAMEA3165054	NULL	cd_8_group_206	cd_4_group_200	cd_2_group_9594
PDT001748999.1	PDS000022602.73	SAMEA3165058	NULL	cd_8_group_206	cd_4_group_200	cd_2_group_9594
PDT000555849.1	PDS000022602.73	SAMN12500029	clinical	cd_8_group_206	cd_4_group_4519	cd_2_group_3825
PDT002618314.1	PDS000022602.73	SAMN46745980	clinical	cd_8_group_206	cd_4_group_4519	cd_2_group_3825
PDT000250606.2	PDS000061036.1	SAMN07775150	environmental/other	cd_8_group_2060	-	-
PDT000721161.1	PDS000061036.1	SAMN14570276	environmental/other	cd_8_group_2060	-	-
PDT000250620.2	PDS000044977.10	SAMN07775167	environmental/other	cd_8_group_2061	cd_4_group_1746	-
PDT000464483.1	PDS000044977.10	SAMN10892482	clinical	cd_8_group_2061	cd_4_group_1746	-
PDT000251010.2	PDS000061401.17	SAMN07779624	clinical	cd_8_group_2062	-	-
PDT000727479.1	PDS000061401.17	SAMN14739053	clinical	cd_8_group_2062	-	-
PDT001358009.1	PDS000061401.17	SAMN29657299	environmental/other	cd_8_group_2062	-	-
PDT000671348.1	PDS000061401.17	SAMN13929685	clinical	cd_8_group_2062	cd_4_group_3356	-
PDT000677452.1	PDS000061401.17	SAMN13977561	environmental/other	cd_8_group_2062	cd_4_group_3356	-
PDT000835887.1	PDS000061401.17	SAMN16125540	clinical	cd_8_group_2062	cd_4_group_3356	-
PDT001717895.1	PDS000061401.17	SAMN34566466	clinical	cd_8_group_2062	cd_4_group_3356	-
PDT002806747.1	PDS000061401.17	SAMN49105007	environmental/other	cd_8_group_2062	cd_4_group_3356	-
PDT000466218.1	PDS000061401.17	SAMN10957078	environmental/other	cd_8_group_2062	cd_4_group_3356	cd_2_group_2748
PDT000467153.1	PDS000061401.17	SAMN10968419	environmental/other	cd_8_group_2062	cd_4_group_3356	cd_2_group_2748
PDT000479898.1	PDS000061401.17	SAMN11175906	clinical	cd_8_group_2062	cd_4_group_3356	cd_2_group_2870
PDT000903405.1	PDS000061401.17	SAMN17004453	environmental/other	cd_8_group_2062	cd_4_group_3356	cd_2_group_2870
PDT000920018.1	PDS000061401.17	SAMN17129702	environmental/other	cd_8_group_2062	cd_4_group_3356	cd_2_group_2870
PDT000644165.1	PDS000061401.17	SAMN13546236	environmental/other	cd_8_group_2062	cd_4_group_5898	-
PDT000712449.1	PDS000061401.17	SAMN14428837	clinical	cd_8_group_2062	cd_4_group_5898	-
PDT000917218.1	PDS000061401.17	SAMN17113283	environmental/other	cd_8_group_2062	cd_4_group_5898	-
PDT000949097.1	PDS000061401.17	SAMN17799498	clinical	cd_8_group_2062	cd_4_group_5898	-
PDT001275872.1	PDS000061401.17	SAMN26948359	environmental/other	cd_8_group_2062	cd_4_group_8317	-
PDT002803674.1	PDS000061401.17	SAMN49033007	clinical	cd_8_group_2062	cd_4_group_8317	-
PDT001794739.1	PDS000061401.17	SAMN36175933	environmental/other	cd_8_group_2062	cd_4_group_8317	cd_2_group_10641
PDT001808047.1	PDS000061401.17	SAMN36275363	clinical	cd_8_group_2062	cd_4_group_8317	cd_2_group_10641
PDT001917461.1	PDS000061401.17	SAMN37691607	environmental/other	cd_8_group_2062	cd_4_group_8317	cd_2_group_10641
PDT000722381.1	PDS000022782.46	SAMN14601450	clinical	cd_8_group_2063	-	-
PDT001726779.1	PDS000022782.46	SAMN35000803	clinical	cd_8_group_2063	-	-
PDT001816474.1	PDS000022782.46	SAMN36418237	clinical	cd_8_group_2063	-	-
PDT002175420.1	PDS000022782.46	SAMN41527372	clinical	cd_8_group_2063	-	-
PDT002389375.1	PDS000022782.46	SAMN43851545	clinical	cd_8_group_2063	-	-
PDT002249060.1	PDS000022782.46	SAMN42468463	clinical	cd_8_group_2063	cd_4_group_12347	-
PDT002077047.1	PDS000022782.46	SAMN39925057	clinical	cd_8_group_2063	cd_4_group_12347	cd_2_group_11523
PDT002138658.1	PDS000022782.46	SAMN40972412	clinical	cd_8_group_2063	cd_4_group_12347	cd_2_group_11523
PDT002190075.1	PDS000022782.46	SAMN41720496	clinical	cd_8_group_2063	cd_4_group_12690	cd_2_group_11890
PDT002190077.1	PDS000022782.46	SAMN41720493	clinical	cd_8_group_2063	cd_4_group_12690	cd_2_group_11890
PDT000762318.1	PDS000022782.46	SAMN15194516	clinical	cd_8_group_2063	cd_4_group_1747	-
PDT001067545.1	PDS000022782.46	SAMN19677399	clinical	cd_8_group_2063	cd_4_group_1747	-
PDT001133714.1	PDS000022782.46	SAMN21523794	clinical	cd_8_group_2063	cd_4_group_1747	-
PDT001215546.1	PDS000022782.46	SAMN24592025	clinical	cd_8_group_2063	cd_4_group_1747	-
PDT001854831.1	PDS000022782.46	SAMN37047110	clinical	cd_8_group_2063	cd_4_group_1747	cd_2_group_10846
PDT002516839.1	PDS000022782.46	SAMN45209778	clinical	cd_8_group_2063	cd_4_group_1747	cd_2_group_10846
PDT000252046.2	PDS000022782.46	SAMN07779407	clinical	cd_8_group_2063	cd_4_group_1747	cd_2_group_1418
PDT000600395.1	PDS000022782.46	SAMN12911069	clinical	cd_8_group_2063	cd_4_group_1747	cd_2_group_1418
PDT000618310.1	PDS000022782.46	SAMN13116032	clinical	cd_8_group_2063	cd_4_group_1747	cd_2_group_1418
PDT000637174.1	PDS000022782.46	SAMN13392909	clinical	cd_8_group_2063	cd_4_group_1747	cd_2_group_1418
PDT000647079.1	PDS000022782.46	SAMN13617731	clinical	cd_8_group_2063	cd_4_group_1747	cd_2_group_1418
PDT001537505.1	PDS000022782.46	SAMN32311659	clinical	cd_8_group_2063	cd_4_group_1747	cd_2_group_1418
PDT000252048.2	PDS000020825.2	SAMN07779403	clinical	cd_8_group_2064	cd_4_group_1748	-
PDT000289258.2	PDS000020825.2	SAMN08605172	clinical	cd_8_group_2064	cd_4_group_1748	-
PDT000997584.1	PDS000021055.29	SAMN18613065	clinical	cd_8_group_2065	-	-
PDT001087185.1	PDS000021055.29	SAMN20166736	clinical	cd_8_group_2065	-	-
PDT001156986.6	PDS000021055.29	SAMN22374253	clinical	cd_8_group_2065	-	-
PDT001197250.1	PDS000021055.29	SAMN23704840	clinical	cd_8_group_2065	-	-
PDT001470215.1	PDS000021055.29	SAMN31509712	clinical	cd_8_group_2065	-	-
PDT002729283.1	PDS000021055.29	SAMN48122096	clinical	cd_8_group_2065	-	-
PDT002729287.1	PDS000021055.29	SAMN48122142	clinical	cd_8_group_2065	-	-
PDT001308361.1	PDS000021055.29	SAMN28241028	clinical	cd_8_group_2065	cd_4_group_1749	-
PDT002842721.1	PDS000021055.29	SAMN50092433	clinical	cd_8_group_2065	cd_4_group_1749	-
PDT000252051.2	PDS000021055.29	SAMN07779402	clinical	cd_8_group_2065	cd_4_group_1749	cd_2_group_1419
PDT000260236.2	PDS000021055.29	SAMN07966204	environmental/other	cd_8_group_2065	cd_4_group_1749	cd_2_group_1419
PDT000556835.1	PDS000021055.29	SAMN12510312	clinical	cd_8_group_2065	cd_4_group_1749	cd_2_group_1419
PDT000618140.1	PDS000021055.29	SAMN13116026	clinical	cd_8_group_2065	cd_4_group_1749	cd_2_group_1419
PDT001100772.1	PDS000021055.29	SAMN20516686	clinical	cd_8_group_2065	cd_4_group_1749	cd_2_group_1419
PDT001144253.1	PDS000021055.29	SAMN22021215	clinical	cd_8_group_2065	cd_4_group_1749	cd_2_group_1419
PDT001147903.1	PDS000021055.29	SAMN22183875	clinical	cd_8_group_2065	cd_4_group_1749	cd_2_group_1419
PDT001374601.1	PDS000021055.29	SAMN30056429	clinical	cd_8_group_2065	cd_4_group_1749	cd_2_group_1419
PDT001391310.1	PDS000021055.29	SAMN30350484	clinical	cd_8_group_2065	cd_4_group_1749	cd_2_group_1419
PDT001409139.1	PDS000021055.29	SAMN30649383	clinical	cd_8_group_2065	cd_4_group_1749	cd_2_group_1419
PDT001425383.1	PDS000021055.29	SAMN30928125	clinical	cd_8_group_2065	cd_4_group_1749	cd_2_group_1419
PDT001894892.1	PDS000021055.29	SAMN37513390	clinical	cd_8_group_2065	cd_4_group_1749	cd_2_group_1419
PDT001120200.1	PDS000021055.29	SAMN21154583	clinical	cd_8_group_2065	cd_4_group_7694	-
PDT001491898.1	PDS000021055.29	SAMN31822512	clinical	cd_8_group_2065	cd_4_group_7694	-
PDT001379733.1	PDS000021055.29	SAMN30169015	clinical	cd_8_group_2065	cd_4_group_8659	-
PDT001434499.1	PDS000021055.29	SAMN31023304	clinical	cd_8_group_2065	cd_4_group_8659	-
PDT000252058.2	PDS000020907.8	SAMN07780144	environmental/other	cd_8_group_2066	-	-
PDT001312460.1	PDS000020907.8	SAMN28571023	clinical	cd_8_group_2066	-	-
PDT000252059.2	PDS000020933.2	SAMN07780139	environmental/other	cd_8_group_2067	cd_4_group_1751	cd_2_group_1421
PDT000272965.2	PDS000020933.2	SAMN08178286	environmental/other	cd_8_group_2067	cd_4_group_1751	cd_2_group_1421
PDT000252061.2	PDS000184979.3	SAMN07780132	clinical	cd_8_group_2068	-	-
PDT000364949.1	PDS000184979.3	SAMN09858346	clinical	cd_8_group_2068	-	-
PDT000422008.1	PDS000184979.3	SAMN10624757	environmental/other	cd_8_group_2068	-	-
PDT000434017.1	PDS000184979.3	SAMN10721953	clinical	cd_8_group_2068	-	-
PDT001322366.1	PDS000184979.3	SAMN28853404	clinical	cd_8_group_2068	-	-
PDT000253408.2	PDS000186503.73	SAMN07796251	clinical	cd_8_group_2069	-	-
PDT000720859.1	PDS000186503.73	SAMN14559942	clinical	cd_8_group_2069	-	-
PDT000872784.1	PDS000186503.73	SAMN16597515	clinical	cd_8_group_2069	-	-
PDT000078263.1	PDS000217949.14	SAMEA1010596	clinical	cd_8_group_207	-	-
PDT000555340.1	PDS000217949.14	SAMN12495487	clinical	cd_8_group_207	-	-
PDT001745065.1	PDS000217949.14	SAMEA3711067	NULL	cd_8_group_207	-	-
PDT001745369.1	PDS000217949.14	SAMEA3489506	NULL	cd_8_group_207	-	-
PDT001746005.1	PDS000217949.14	SAMEA2238121	NULL	cd_8_group_207	-	-
PDT001746011.1	PDS000217949.14	SAMEA2238127	NULL	cd_8_group_207	-	-
PDT001747698.1	PDS000217949.14	SAMEA2275433	NULL	cd_8_group_207	-	-
PDT001748159.1	PDS000217949.14	SAMEA2361755	NULL	cd_8_group_207	-	-
PDT001748929.1	PDS000217949.14	SAMEA3164974	NULL	cd_8_group_207	-	-
PDT002384386.1	PDS000217949.14	SAMEA116043510	NULL	cd_8_group_207	-	-
PDT002618166.1	PDS000217949.14	SAMN46745262	clinical	cd_8_group_207	-	-
PDT002685142.1	PDS000217949.14	SAMN47550539	clinical	cd_8_group_207	-	-
PDT001748455.1	PDS000217949.14	SAMEA2613126	NULL	cd_8_group_207	cd_4_group_10379	-
PDT001748953.1	PDS000217949.14	SAMEA3165004	NULL	cd_8_group_207	cd_4_group_10379	-
PDT001768031.1	PDS000217949.14	SAMEA103954468	NULL	cd_8_group_207	cd_4_group_11099	cd_2_group_10290
PDT001768034.1	PDS000217949.14	SAMEA103954471	NULL	cd_8_group_207	cd_4_group_11099	cd_2_group_10290
PDT001768040.1	PDS000217949.14	SAMEA103954477	NULL	cd_8_group_207	cd_4_group_11099	cd_2_group_10290
PDT001768043.1	PDS000217949.14	SAMEA103954480	NULL	cd_8_group_207	cd_4_group_11099	cd_2_group_10290
PDT001768071.1	PDS000217949.14	SAMEA103954508	NULL	cd_8_group_207	cd_4_group_11099	cd_2_group_10290
PDT001768085.1	PDS000217949.14	SAMEA103954522	NULL	cd_8_group_207	cd_4_group_11099	cd_2_group_10290
PDT000564452.1	PDS000217949.14	SAMN12573887	clinical	cd_8_group_207	cd_4_group_4888	cd_2_group_4164
PDT000576558.1	PDS000217949.14	SAMN12637474	clinical	cd_8_group_207	cd_4_group_4888	cd_2_group_4164
PDT000253409.2	PDS000148267.55	SAMN07796253	clinical	cd_8_group_2070	cd_4_group_1753	-
PDT000949140.1	PDS000148267.55	SAMN17799535	clinical	cd_8_group_2070	cd_4_group_1753	-
PDT000509738.1	PDS000238112.18	SAMN11885880	environmental/other	cd_8_group_2071	-	-
PDT001237679.1	PDS000238112.18	SAMN25635769	clinical	cd_8_group_2071	-	-
PDT000253411.2	PDS000238112.18	SAMN07796250	clinical	cd_8_group_2071	cd_4_group_1754	cd_2_group_1423
PDT000278359.2	PDS000238112.18	SAMN08355215	clinical	cd_8_group_2071	cd_4_group_1754	cd_2_group_1423
PDT000253412.2	PDS000022422.133	SAMN07796248	clinical	cd_8_group_2072	-	-
PDT000303178.2	PDS000022422.133	SAMN08863458	clinical	cd_8_group_2072	-	-
PDT002264348.1	PDS000022422.133	SAMN42785594	clinical	cd_8_group_2072	cd_4_group_5713	-
PDT000618146.1	PDS000022422.133	SAMN13116027	clinical	cd_8_group_2072	cd_4_group_5713	cd_2_group_5004
PDT000627321.1	PDS000022422.133	SAMN13266627	clinical	cd_8_group_2072	cd_4_group_5713	cd_2_group_5004
PDT000254246.2	PDS000238112.18	SAMN07809861	clinical	cd_8_group_2073	-	-
PDT000262041.2	PDS000238112.18	SAMN07978187	clinical	cd_8_group_2073	-	-
PDT000302959.2	PDS000238112.18	SAMN08849559	clinical	cd_8_group_2073	-	-
PDT000317541.2	PDS000238112.18	SAMN09232444	clinical	cd_8_group_2073	-	-
PDT001062678.1	PDS000238112.18	SAMN19588440	clinical	cd_8_group_2073	-	-
PDT000254349.2	PDS000011757.175	SAMN07816806	environmental/other	cd_8_group_2074	-	-
PDT000473313.1	PDS000011757.175	SAMN11050271	clinical	cd_8_group_2074	-	-
PDT000687503.1	PDS000011757.175	SAMN14125684	environmental/other	cd_8_group_2074	-	-
PDT000732206.1	PDS000011757.175	SAMN14847623	clinical	cd_8_group_2074	-	-
PDT000800074.1	PDS000011757.175	SAMN15690374	clinical	cd_8_group_2074	-	-
PDT000873636.1	PDS000011757.175	SAMN16611383	environmental/other	cd_8_group_2074	-	-
PDT001093473.1	PDS000011757.175	SAMN20335570	environmental/other	cd_8_group_2074	-	-
PDT001117987.1	PDS000011757.175	SAMN21023754	environmental/other	cd_8_group_2074	-	-
PDT001162310.1	PDS000011757.175	SAMN22575708	environmental/other	cd_8_group_2074	-	-
PDT001164564.1	PDS000011757.175	SAMN22771674	clinical	cd_8_group_2074	-	-
PDT001321445.1	PDS000011757.175	SAMN28816554	clinical	cd_8_group_2074	-	-
PDT001449742.1	PDS000011757.175	SAMN31230489	clinical	cd_8_group_2074	-	-
PDT002018208.1	PDS000011757.175	SAMN38672194	environmental/other	cd_8_group_2074	-	-
PDT002058224.1	PDS000011757.175	SAMN39486453	environmental/other	cd_8_group_2074	-	-
PDT002108034.1	PDS000011757.175	SAMN40377089	clinical	cd_8_group_2074	-	-
PDT002117237.1	PDS000011757.175	SAMN40541473	clinical	cd_8_group_2074	-	-
PDT002330176.1	PDS000011757.175	SAMN43269563	clinical	cd_8_group_2074	-	-
PDT002383070.1	PDS000011757.175	SAMN43762625	environmental/other	cd_8_group_2074	cd_4_group_13098	-
PDT002726402.1	PDS000011757.175	SAMN48083955	environmental/other	cd_8_group_2074	cd_4_group_13098	cd_2_group_13963
PDT002865267.1	PDS000011757.175	SAMN50379497	environmental/other	cd_8_group_2074	cd_4_group_13098	cd_2_group_13963
PDT000416967.1	PDS000011757.175	SAMN10589346	clinical	cd_8_group_2074	cd_4_group_2983	-
PDT000509988.1	PDS000011757.175	SAMN11884885	environmental/other	cd_8_group_2074	cd_4_group_2983	-
PDT000580433.1	PDS000011757.175	SAMN12695180	environmental/other	cd_8_group_2074	cd_4_group_2983	-
PDT000659028.1	PDS000011757.175	SAMN13825137	clinical	cd_8_group_2074	cd_4_group_2983	-
PDT000706528.1	PDS000011757.175	SAMN14329154	environmental/other	cd_8_group_2074	cd_4_group_2983	-
PDT000847480.1	PDS000011757.175	SAMN16262207	clinical	cd_8_group_2074	cd_4_group_2983	-
PDT000954296.1	PDS000011757.175	SAMN17868404	environmental/other	cd_8_group_2074	cd_4_group_2983	-
PDT000991006.1	PDS000011757.175	SAMN18491798	clinical	cd_8_group_2074	cd_4_group_2983	-
PDT001021639.1	PDS000011757.175	SAMN19064870	environmental/other	cd_8_group_2074	cd_4_group_2983	-
PDT001338380.1	PDS000011757.175	SAMN29231438	environmental/other	cd_8_group_2074	cd_4_group_2983	-
PDT001412695.1	PDS000011757.175	SAMN30747952	clinical	cd_8_group_2074	cd_4_group_2983	-
PDT001452977.1	PDS000011757.175	SAMN31276154	environmental/other	cd_8_group_2074	cd_4_group_2983	-
PDT001476224.1	PDS000011757.175	SAMN31602507	clinical	cd_8_group_2074	cd_4_group_2983	-
PDT001700500.1	PDS000011757.175	SAMN34352975	clinical	cd_8_group_2074	cd_4_group_2983	-
PDT002230447.1	PDS000011757.175	SAMN42074406	clinical	cd_8_group_2074	cd_4_group_2983	-
PDT002493509.1	PDS000011757.175	SAMN45033184	clinical	cd_8_group_2074	cd_4_group_2983	-
PDT002765011.1	PDS000011757.175	SAMN48441973	clinical	cd_8_group_2074	cd_4_group_2983	-
PDT002841524.1	PDS000011757.175	SAMN50087838	clinical	cd_8_group_2074	cd_4_group_2983	-
PDT001758748.1	PDS000011757.175	SAMN35364741	clinical	cd_8_group_2074	cd_4_group_2983	cd_2_group_10080
PDT001765386.1	PDS000011757.175	SAMN35529650	clinical	cd_8_group_2074	cd_4_group_2983	cd_2_group_10080
PDT001765387.1	PDS000011757.175	SAMN35529655	clinical	cd_8_group_2074	cd_4_group_2983	cd_2_group_10080
PDT000396123.1	PDS000011757.175	SAMN10287198	clinical	cd_8_group_2074	cd_4_group_2983	cd_2_group_2445
PDT000411118.1	PDS000011757.175	SAMN10489473	environmental/other	cd_8_group_2074	cd_4_group_2983	cd_2_group_2445
PDT000413699.1	PDS000011757.175	SAMN10517202	environmental/other	cd_8_group_2074	cd_4_group_2983	cd_2_group_2445
PDT000414479.1	PDS000011757.175	SAMN10520214	environmental/other	cd_8_group_2074	cd_4_group_2983	cd_2_group_2445
PDT000424662.1	PDS000011757.175	SAMN10656546	environmental/other	cd_8_group_2074	cd_4_group_2983	cd_2_group_2445
PDT000457756.1	PDS000011757.175	SAMN10857612	clinical	cd_8_group_2074	cd_4_group_2983	cd_2_group_2445
PDT000467150.1	PDS000011757.175	SAMN10968420	environmental/other	cd_8_group_2074	cd_4_group_2983	cd_2_group_2445
PDT000475359.1	PDS000011757.175	SAMN11087711	environmental/other	cd_8_group_2074	cd_4_group_2983	cd_2_group_2445
PDT000477150.1	PDS000011757.175	SAMN11116103	environmental/other	cd_8_group_2074	cd_4_group_2983	cd_2_group_2445
PDT000504702.1	PDS000011757.175	SAMN11811334	environmental/other	cd_8_group_2074	cd_4_group_2983	cd_2_group_2445
PDT000509429.1	PDS000011757.175	SAMN11877104	environmental/other	cd_8_group_2074	cd_4_group_2983	cd_2_group_2445
PDT000509474.1	PDS000011757.175	SAMN11877080	environmental/other	cd_8_group_2074	cd_4_group_2983	cd_2_group_2445
PDT000519235.1	PDS000011757.175	SAMN12000130	environmental/other	cd_8_group_2074	cd_4_group_2983	cd_2_group_2445
PDT000519978.1	PDS000011757.175	SAMN12008239	environmental/other	cd_8_group_2074	cd_4_group_2983	cd_2_group_2445
PDT000533123.1	PDS000011757.175	SAMN12142885	environmental/other	cd_8_group_2074	cd_4_group_2983	cd_2_group_2445
PDT000542689.1	PDS000011757.175	SAMN12262723	clinical	cd_8_group_2074	cd_4_group_2983	cd_2_group_2445
PDT000544909.1	PDS000011757.175	SAMN12287315	environmental/other	cd_8_group_2074	cd_4_group_2983	cd_2_group_2445
PDT000563985.1	PDS000011757.175	SAMN12572225	clinical	cd_8_group_2074	cd_4_group_2983	cd_2_group_2445
PDT000566839.1	PDS000011757.175	SAMN12591010	environmental/other	cd_8_group_2074	cd_4_group_2983	cd_2_group_2445
PDT000580436.1	PDS000011757.175	SAMN12695161	environmental/other	cd_8_group_2074	cd_4_group_2983	cd_2_group_2445
PDT000600730.1	PDS000011757.175	SAMN12875271	clinical	cd_8_group_2074	cd_4_group_2983	cd_2_group_2445
PDT000623265.1	PDS000011757.175	SAMN13153440	clinical	cd_8_group_2074	cd_4_group_2983	cd_2_group_2445
PDT000627509.1	PDS000011757.175	SAMN13265724	environmental/other	cd_8_group_2074	cd_4_group_2983	cd_2_group_2445
PDT000628510.1	PDS000011757.175	SAMN13287108	environmental/other	cd_8_group_2074	cd_4_group_2983	cd_2_group_2445
PDT000631973.1	PDS000011757.175	SAMN13340343	environmental/other	cd_8_group_2074	cd_4_group_2983	cd_2_group_2445
PDT000642625.1	PDS000011757.175	SAMN13516674	environmental/other	cd_8_group_2074	cd_4_group_2983	cd_2_group_2445
PDT000672070.1	PDS000011757.175	SAMN13940308	clinical	cd_8_group_2074	cd_4_group_2983	cd_2_group_2445
PDT000683228.1	PDS000011757.175	SAMN14100333	environmental/other	cd_8_group_2074	cd_4_group_2983	cd_2_group_2445
PDT000710458.1	PDS000011757.175	SAMN14398711	environmental/other	cd_8_group_2074	cd_4_group_2983	cd_2_group_2445
PDT000712614.1	PDS000011757.175	SAMN14430546	environmental/other	cd_8_group_2074	cd_4_group_2983	cd_2_group_2445
PDT000730742.1	PDS000011757.175	SAMN14791894	environmental/other	cd_8_group_2074	cd_4_group_2983	cd_2_group_2445
PDT000735068.1	PDS000011757.175	SAMN14915813	environmental/other	cd_8_group_2074	cd_4_group_2983	cd_2_group_2445
PDT000774005.1	PDS000011757.175	SAMN15400943	environmental/other	cd_8_group_2074	cd_4_group_2983	cd_2_group_2445
PDT000796319.1	PDS000011757.175	SAMN15642207	environmental/other	cd_8_group_2074	cd_4_group_2983	cd_2_group_2445
PDT000827592.1	PDS000011757.175	SAMN15960629	environmental/other	cd_8_group_2074	cd_4_group_2983	cd_2_group_2445
PDT000851799.1	PDS000011757.175	SAMN16327398	clinical	cd_8_group_2074	cd_4_group_2983	cd_2_group_2445
PDT000859124.1	PDS000011757.175	SAMN16403223	clinical	cd_8_group_2074	cd_4_group_2983	cd_2_group_2445
PDT000878138.1	PDS000011757.175	SAMN16650975	environmental/other	cd_8_group_2074	cd_4_group_2983	cd_2_group_2445
PDT000901936.1	PDS000011757.175	SAMN16984557	environmental/other	cd_8_group_2074	cd_4_group_2983	cd_2_group_2445
PDT000917410.1	PDS000011757.175	SAMN17116313	environmental/other	cd_8_group_2074	cd_4_group_2983	cd_2_group_2445
PDT000942233.1	PDS000011757.175	SAMN17578499	environmental/other	cd_8_group_2074	cd_4_group_2983	cd_2_group_2445
PDT000954871.1	PDS000011757.175	SAMN17898361	environmental/other	cd_8_group_2074	cd_4_group_2983	cd_2_group_2445
PDT000955172.1	PDS000011757.175	SAMN17903547	environmental/other	cd_8_group_2074	cd_4_group_2983	cd_2_group_2445
PDT000973973.1	PDS000011757.175	SAMN18077791	environmental/other	cd_8_group_2074	cd_4_group_2983	cd_2_group_2445
PDT001008699.1	PDS000011757.175	SAMN18790666	environmental/other	cd_8_group_2074	cd_4_group_2983	cd_2_group_2445
PDT001040135.1	PDS000011757.175	SAMN19232312	clinical	cd_8_group_2074	cd_4_group_2983	cd_2_group_2445
PDT001049861.1	PDS000011757.175	SAMN19414251	environmental/other	cd_8_group_2074	cd_4_group_2983	cd_2_group_2445
PDT001058149.1	PDS000011757.175	SAMN19547128	environmental/other	cd_8_group_2074	cd_4_group_2983	cd_2_group_2445
PDT001094525.1	PDS000011757.175	SAMN20344555	environmental/other	cd_8_group_2074	cd_4_group_2983	cd_2_group_2445
PDT001222684.1	PDS000011757.175	SAMN24592259	environmental/other	cd_8_group_2074	cd_4_group_2983	cd_2_group_2445
PDT001253832.1	PDS000011757.175	SAMN26211701	environmental/other	cd_8_group_2074	cd_4_group_2983	cd_2_group_2445
PDT001254723.1	PDS000011757.175	SAMN26275824	environmental/other	cd_8_group_2074	cd_4_group_2983	cd_2_group_2445
PDT001676150.1	PDS000011757.175	SAMN33992240	environmental/other	cd_8_group_2074	cd_4_group_2983	cd_2_group_2445
PDT001908388.1	PDS000011757.175	SAMN37588596	clinical	cd_8_group_2074	cd_4_group_2983	cd_2_group_2445
PDT002710088.1	PDS000011757.175	SAMN47834915	clinical	cd_8_group_2074	cd_4_group_2983	cd_2_group_2445
PDT000429027.1	PDS000011757.175	SAMN10669144	clinical	cd_8_group_2074	cd_4_group_2983	cd_2_group_2623
PDT000486300.1	PDS000011757.175	SAMN11350292	clinical	cd_8_group_2074	cd_4_group_2983	cd_2_group_2623
PDT000521785.1	PDS000011757.175	SAMN12035727	environmental/other	cd_8_group_2074	cd_4_group_2983	cd_2_group_2623
PDT000796325.1	PDS000011757.175	SAMN15642202	environmental/other	cd_8_group_2074	cd_4_group_2983	cd_2_group_2623
PDT000954542.1	PDS000011757.175	SAMN17868412	environmental/other	cd_8_group_2074	cd_4_group_2983	cd_2_group_2623
PDT001002618.1	PDS000011757.175	SAMN18683289	environmental/other	cd_8_group_2074	cd_4_group_2983	cd_2_group_2623
PDT001075952.1	PDS000011757.175	SAMN19814281	environmental/other	cd_8_group_2074	cd_4_group_2983	cd_2_group_2623
PDT001078807.1	PDS000011757.175	SAMN19915539	environmental/other	cd_8_group_2074	cd_4_group_2983	cd_2_group_2623
PDT001093484.1	PDS000011757.175	SAMN20335591	environmental/other	cd_8_group_2074	cd_4_group_2983	cd_2_group_2623
PDT001093496.1	PDS000011757.175	SAMN20335598	environmental/other	cd_8_group_2074	cd_4_group_2983	cd_2_group_2623
PDT001096213.1	PDS000011757.175	SAMN20396893	environmental/other	cd_8_group_2074	cd_4_group_2983	cd_2_group_2623
PDT001101661.1	PDS000011757.175	SAMN20592442	environmental/other	cd_8_group_2074	cd_4_group_2983	cd_2_group_2623
PDT001129407.1	PDS000011757.175	SAMN21418556	environmental/other	cd_8_group_2074	cd_4_group_2983	cd_2_group_2623
PDT001249299.1	PDS000011757.175	SAMN25937289	environmental/other	cd_8_group_2074	cd_4_group_2983	cd_2_group_2623
PDT002041931.1	PDS000011757.175	SAMN39181074	environmental/other	cd_8_group_2074	cd_4_group_2983	cd_2_group_2623
PDT000495536.1	PDS000011757.175	SAMN11507415	clinical	cd_8_group_2074	cd_4_group_2983	cd_2_group_3149
PDT000580450.1	PDS000011757.175	SAMN12695177	environmental/other	cd_8_group_2074	cd_4_group_2983	cd_2_group_3149
PDT000734994.1	PDS000011757.175	SAMN14914677	environmental/other	cd_8_group_2074	cd_4_group_2983	cd_2_group_3149
PDT000853319.1	PDS000011757.175	SAMN16351652	clinical	cd_8_group_2074	cd_4_group_2983	cd_2_group_5914
PDT000929833.1	PDS000011757.175	SAMN17250546	environmental/other	cd_8_group_2074	cd_4_group_2983	cd_2_group_5914
PDT000931034.1	PDS000011757.175	SAMN17284288	clinical	cd_8_group_2074	cd_4_group_2983	cd_2_group_6139
PDT001135697.1	PDS000011757.175	SAMN21542152	clinical	cd_8_group_2074	cd_4_group_2983	cd_2_group_6139
PDT001255568.1	PDS000011757.175	SAMN26313380	clinical	cd_8_group_2074	cd_4_group_2983	cd_2_group_6139
PDT001258571.1	PDS000011757.175	SAMN26441653	environmental/other	cd_8_group_2074	cd_4_group_2983	cd_2_group_6139
PDT001303122.1	PDS000011757.175	SAMN28164556	clinical	cd_8_group_2074	cd_4_group_2983	cd_2_group_6139
PDT001418858.1	PDS000011757.175	SAMN30875660	environmental/other	cd_8_group_2074	cd_4_group_2983	cd_2_group_6139
PDT001419033.1	PDS000011757.175	SAMN30879575	environmental/other	cd_8_group_2074	cd_4_group_2983	cd_2_group_6139
PDT001187880.1	PDS000011757.175	SAMN23552056	environmental/other	cd_8_group_2074	cd_4_group_2983	cd_2_group_7180
PDT001277243.1	PDS000011757.175	SAMN27104368	environmental/other	cd_8_group_2074	cd_4_group_2983	cd_2_group_7180
PDT001348005.1	PDS000011757.175	SAMN29378029	clinical	cd_8_group_2074	cd_4_group_2983	cd_2_group_7692
PDT001359609.1	PDS000011757.175	SAMN29751178	environmental/other	cd_8_group_2074	cd_4_group_2983	cd_2_group_7692
PDT001792357.1	PDS000011757.175	SAMN36028689	environmental/other	cd_8_group_2074	cd_4_group_2983	cd_2_group_7692
PDT002136187.1	PDS000011757.175	SAMN40921161	clinical	cd_8_group_2074	cd_4_group_2983	cd_2_group_7692
PDT002450146.1	PDS000011757.175	SAMN44530085	clinical	cd_8_group_2074	cd_4_group_2983	cd_2_group_7692
PDT002804919.1	PDS000011757.175	SAMN49075276	clinical	cd_8_group_2074	cd_4_group_2983	cd_2_group_7692
PDT001078224.1	PDS000011757.175	SAMN19896444	clinical	cd_8_group_2074	cd_4_group_6517	-
PDT001566886.1	PDS000011757.175	SAMN32620235	environmental/other	cd_8_group_2074	cd_4_group_6517	-
PDT001659311.1	PDS000011757.175	SAMN33714929	environmental/other	cd_8_group_2074	cd_4_group_6517	-
PDT000817240.1	PDS000011757.175	SAMN15867749	clinical	cd_8_group_2074	cd_4_group_6517	cd_2_group_5778
PDT001009548.1	PDS000011757.175	SAMN18810945	environmental/other	cd_8_group_2074	cd_4_group_6517	cd_2_group_5778
PDT001058157.1	PDS000011757.175	SAMN19547526	environmental/other	cd_8_group_2074	cd_4_group_6517	cd_2_group_5778
PDT001119906.1	PDS000011757.175	SAMN21133015	environmental/other	cd_8_group_2074	cd_4_group_6517	cd_2_group_5778
PDT001888381.1	PDS000011757.175	SAMN37421014	environmental/other	cd_8_group_2074	cd_4_group_6517	cd_2_group_5778
PDT002542793.1	PDS000011757.175	SAMN45894360	environmental/other	cd_8_group_2074	cd_4_group_6517	cd_2_group_5778
PDT000884855.1	PDS000011757.175	SAMN16710115	environmental/other	cd_8_group_2074	cd_4_group_6766	cd_2_group_6002
PDT000888106.1	PDS000011757.175	SAMN16728178	environmental/other	cd_8_group_2074	cd_4_group_6766	cd_2_group_6002
PDT000888117.1	PDS000011757.175	SAMN16728196	environmental/other	cd_8_group_2074	cd_4_group_6766	cd_2_group_6002
PDT000897692.1	PDS000011757.175	SAMN16882257	environmental/other	cd_8_group_2074	cd_4_group_6766	cd_2_group_6002
PDT000893644.1	PDS000011757.175	SAMN16842628	environmental/other	cd_8_group_2074	cd_4_group_6790	-
PDT000971492.1	PDS000011757.175	SAMN18043838	environmental/other	cd_8_group_2074	cd_4_group_6790	-
PDT001156818.5	PDS000011757.175	SAMN22369504	environmental/other	cd_8_group_2074	cd_4_group_6790	-
PDT001206459.1	PDS000011757.175	SAMN24218604	environmental/other	cd_8_group_2074	cd_4_group_6790	-
PDT001252296.1	PDS000011757.175	SAMN26027415	environmental/other	cd_8_group_2074	cd_4_group_6790	cd_2_group_7374
PDT001258664.1	PDS000011757.175	SAMN26442425	environmental/other	cd_8_group_2074	cd_4_group_6790	cd_2_group_7374
PDT001280545.1	PDS000011757.175	SAMN27406480	environmental/other	cd_8_group_2074	cd_4_group_6790	cd_2_group_7374
PDT001280708.1	PDS000011757.175	SAMN27478741	environmental/other	cd_8_group_2074	cd_4_group_6790	cd_2_group_7374
PDT001612274.1	PDS000011757.175	SAMN33244158	environmental/other	cd_8_group_2074	cd_4_group_6790	cd_2_group_7374
PDT001322773.1	PDS000011757.175	SAMN28871683	clinical	cd_8_group_2074	cd_4_group_8492	-
PDT001850783.1	PDS000011757.175	SAMN36982734	clinical	cd_8_group_2074	cd_4_group_8492	-
PDT000254350.2	PDS000046137.3	SAMN07816807	environmental/other	cd_8_group_2075	-	-
PDT000509718.1	PDS000046137.3	SAMN11885886	environmental/other	cd_8_group_2075	-	-
PDT001066689.1	PDS000046137.3	SAMN19659100	environmental/other	cd_8_group_2075	-	-
PDT001419026.1	PDS000046137.3	SAMN30879569	environmental/other	cd_8_group_2075	-	-
PDT000254633.1	PDS000016700.7	SAMN02934162	NULL	cd_8_group_2076	-	-
PDT000254634.1	PDS000016700.7	SAMN02934165	NULL	cd_8_group_2076	-	-
PDT000256925.2	PDS000022780.9	SAMN07816709	environmental/other	cd_8_group_2077	-	-
PDT000475425.1	PDS000022780.9	SAMN11079777	environmental/other	cd_8_group_2077	-	-
PDT000639003.1	PDS000022780.9	SAMN13446655	environmental/other	cd_8_group_2077	-	-
PDT000489254.1	PDS000022780.9	SAMN11402439	environmental/other	cd_8_group_2077	cd_4_group_1823	-
PDT000878952.1	PDS000022780.9	SAMN16667061	environmental/other	cd_8_group_2077	cd_4_group_1823	-
PDT000928058.1	PDS000022780.9	SAMN17212292	environmental/other	cd_8_group_2077	cd_4_group_1823	-
PDT000265246.2	PDS000022780.9	SAMN08043811	environmental/other	cd_8_group_2077	cd_4_group_1823	cd_2_group_1468
PDT000422122.1	PDS000022780.9	SAMN10638576	environmental/other	cd_8_group_2077	cd_4_group_1823	cd_2_group_1468
PDT002168131.1	PDS000182778.2	SAMN41233160	environmental/other	cd_8_group_2078	-	-
PDT002168136.1	PDS000182778.2	SAMN41233156	environmental/other	cd_8_group_2078	-	-
PDT002168169.1	PDS000182778.2	SAMN41233122	environmental/other	cd_8_group_2078	-	-
PDT000256926.7	PDS000182778.2	SAMN07816710	environmental/other	cd_8_group_2078	cd_4_group_1755	cd_2_group_1424
PDT000276995.2	PDS000182778.2	SAMN08327256	environmental/other	cd_8_group_2078	cd_4_group_1755	cd_2_group_1424
PDT000283168.2	PDS000182778.2	SAMN08437428	environmental/other	cd_8_group_2078	cd_4_group_1755	cd_2_group_1424
PDT000345579.1	PDS000182778.2	SAMN09605352	environmental/other	cd_8_group_2078	cd_4_group_1755	cd_2_group_1424
PDT000258818.2	PDS000022444.276	SAMN07838006	clinical	cd_8_group_2079	-	-
PDT000258840.2	PDS000022444.276	SAMN07838003	clinical	cd_8_group_2079	-	-
PDT000331511.1	PDS000022444.276	SAMN09434786	clinical	cd_8_group_2079	-	-
PDT000414052.1	PDS000022444.276	SAMN10519119	clinical	cd_8_group_2079	-	-
PDT000484058.1	PDS000022444.276	SAMN11288738	clinical	cd_8_group_2079	-	-
PDT000495493.1	PDS000022444.276	SAMN11506934	clinical	cd_8_group_2079	-	-
PDT000522712.1	PDS000022444.276	SAMN12056379	environmental/other	cd_8_group_2079	-	-
PDT000575002.1	PDS000022444.276	SAMN12647219	clinical	cd_8_group_2079	-	-
PDT000594452.1	PDS000022444.276	SAMN12850949	environmental/other	cd_8_group_2079	-	-
PDT000705941.1	PDS000022444.276	SAMN14292008	clinical	cd_8_group_2079	-	-
PDT000707350.2	PDS000022444.276	SAMN14332980	clinical	cd_8_group_2079	-	-
PDT000729270.1	PDS000022444.276	SAMN14777889	environmental/other	cd_8_group_2079	-	-
PDT000734647.1	PDS000022444.276	SAMN14906500	clinical	cd_8_group_2079	-	-
PDT000873457.1	PDS000022444.276	SAMN16605474	clinical	cd_8_group_2079	-	-
PDT001080906.1	PDS000022444.276	SAMN19998731	clinical	cd_8_group_2079	-	-
PDT001367854.1	PDS000022444.276	SAMN29893943	clinical	cd_8_group_2079	-	-
PDT001972302.1	PDS000022444.276	SAMN38120844	clinical	cd_8_group_2079	-	-
PDT000256935.2	PDS000022444.276	SAMN07811827	clinical	cd_8_group_2079	cd_4_group_1758	-
PDT000395521.1	PDS000022444.276	SAMN10280345	clinical	cd_8_group_2079	cd_4_group_1758	-
PDT000403683.1	PDS000022444.276	SAMN10391100	clinical	cd_8_group_2079	cd_4_group_1758	cd_2_group_2476
PDT000588224.1	PDS000022444.276	SAMN12779965	clinical	cd_8_group_2079	cd_4_group_1758	cd_2_group_2476
PDT001092561.1	PDS000022444.276	SAMN20305512	clinical	cd_8_group_2079	cd_4_group_6670	-
PDT001716891.1	PDS000022444.276	SAMN34491380	clinical	cd_8_group_2079	cd_4_group_6670	-
PDT001766825.1	PDS000022444.276	SAMN35558213	clinical	cd_8_group_2079	cd_4_group_6670	-
PDT002144030.1	PDS000022444.276	SAMN41046529	clinical	cd_8_group_2079	cd_4_group_6670	-
PDT002916651.1	PDS000022444.276	SAMN51207483	clinical	cd_8_group_2079	cd_4_group_6670	-
PDT000855514.1	PDS000022444.276	SAMN16373939	clinical	cd_8_group_2079	cd_4_group_6670	cd_2_group_5922
PDT001017888.1	PDS000022444.276	SAMN18980908	clinical	cd_8_group_2079	cd_4_group_6670	cd_2_group_5922
PDT001225744.1	PDS000022444.276	SAMN25068065	clinical	cd_8_group_2079	cd_4_group_6670	cd_2_group_5922
PDT001374412.1	PDS000022444.276	SAMN30052315	clinical	cd_8_group_2079	cd_4_group_6670	cd_2_group_5922
PDT001793445.1	PDS000022444.276	SAMN36036014	clinical	cd_8_group_2079	cd_4_group_6670	cd_2_group_5922
PDT002432159.1	PDS000022444.276	SAMN44459151	environmental/other	cd_8_group_2079	cd_4_group_6670	cd_2_group_5922
PDT000078264.1	PDS000146858.1	SAMEA1010374	clinical	cd_8_group_208	-	-
PDT001749867.1	PDS000146858.1	SAMEA3391644	NULL	cd_8_group_208	-	-
PDT000256939.2	PDS000039047.7	SAMN07811830	clinical	cd_8_group_2080	cd_4_group_1760	-
PDT001109065.1	PDS000039047.7	SAMN20774815	clinical	cd_8_group_2080	cd_4_group_1760	-
PDT000256941.2	PDS000186503.73	SAMN07817130	clinical	cd_8_group_2081	-	-
PDT000388808.1	PDS000186503.73	SAMN10177697	environmental/other	cd_8_group_2081	-	-
PDT000547376.1	PDS000186503.73	SAMN12341729	clinical	cd_8_group_2081	-	-
PDT000576026.1	PDS000186503.73	SAMN12659436	clinical	cd_8_group_2081	-	-
PDT001066539.1	PDS000186503.73	SAMN19655342	clinical	cd_8_group_2081	-	-
PDT001794290.1	PDS000186503.73	SAMN36153696	clinical	cd_8_group_2081	-	-
PDT001837304.1	PDS000186503.73	SAMN36808702	clinical	cd_8_group_2081	-	-
PDT002812720.1	PDS000186503.73	SAMN49569621	clinical	cd_8_group_2081	-	-
PDT002905178.1	PDS000186503.73	SAMN50928165	clinical	cd_8_group_2081	-	-
PDT000563980.1	PDS000186503.73	SAMN12572241	clinical	cd_8_group_2081	cd_4_group_4867	-
PDT001238393.1	PDS000186503.73	SAMN25653785	clinical	cd_8_group_2081	cd_4_group_4867	-
PDT000563996.1	PDS000186503.73	SAMN12572219	clinical	cd_8_group_2081	cd_4_group_4868	cd_2_group_4146
PDT000646880.1	PDS000186503.73	SAMN13615777	clinical	cd_8_group_2081	cd_4_group_4868	cd_2_group_4146
PDT001607426.1	PDS000186503.73	SAMN33141017	environmental/other	cd_8_group_2081	cd_4_group_9182	-
PDT001659145.1	PDS000186503.73	SAMN33713880	environmental/other	cd_8_group_2081	cd_4_group_9182	-
PDT000632234.1	PDS000238543.4	SAMN13345591	clinical	cd_8_group_2082	-	-
PDT000343677.1	PDS000238543.4	SAMN09631661	clinical	cd_8_group_2082	cd_4_group_1762	-
PDT000256952.2	PDS000238543.4	SAMN07816708	clinical	cd_8_group_2082	cd_4_group_1762	cd_2_group_1427
PDT000345361.1	PDS000238543.4	SAMN09605211	environmental/other	cd_8_group_2082	cd_4_group_1762	cd_2_group_1427
PDT000262048.2	PDS000022544.13	SAMN07532294	environmental/other	cd_8_group_2083	-	-
PDT000262076.2	PDS000022544.13	SAMN07532276	environmental/other	cd_8_group_2083	-	-
PDT000262078.2	PDS000022544.13	SAMN07532305	environmental/other	cd_8_group_2083	-	-
PDT000262116.2	PDS000022544.13	SAMN07532316	environmental/other	cd_8_group_2083	-	-
PDT000259335.2	PDS000022544.13	SAMN07509176	environmental/other	cd_8_group_2083	cd_4_group_1767	-
PDT000257665.2	PDS000022544.13	SAMN07509163	environmental/other	cd_8_group_2083	cd_4_group_1767	cd_2_group_1431
PDT000259339.2	PDS000022544.13	SAMN07509157	environmental/other	cd_8_group_2083	cd_4_group_1767	cd_2_group_1431
PDT000259346.2	PDS000022544.13	SAMN07509150	environmental/other	cd_8_group_2083	cd_4_group_1767	cd_2_group_1431
PDT000259657.2	PDS000022544.13	SAMN07509314	environmental/other	cd_8_group_2083	cd_4_group_1767	cd_2_group_1431
PDT000262046.2	PDS000022544.13	SAMN07532285	environmental/other	cd_8_group_2083	cd_4_group_1801	-
PDT000262124.2	PDS000022544.13	SAMN07532306	environmental/other	cd_8_group_2083	cd_4_group_1801	-
PDT000262043.2	PDS000022544.13	SAMN07982456	environmental/other	cd_8_group_2083	cd_4_group_1801	cd_2_group_1452
PDT000262049.2	PDS000022544.13	SAMN07982459	environmental/other	cd_8_group_2083	cd_4_group_1801	cd_2_group_1452
PDT000262059.2	PDS000022544.13	SAMN07982504	environmental/other	cd_8_group_2083	cd_4_group_1801	cd_2_group_1452
PDT000262072.2	PDS000022544.13	SAMN07982513	environmental/other	cd_8_group_2083	cd_4_group_1801	cd_2_group_1452
PDT000262106.2	PDS000022544.13	SAMN07532313	environmental/other	cd_8_group_2083	cd_4_group_1801	cd_2_group_1452
PDT000257666.2	PDS000022893.3	SAMN07509141	environmental/other	cd_8_group_2084	cd_4_group_1768	cd_2_group_1432
PDT000257667.2	PDS000022893.3	SAMN07509142	environmental/other	cd_8_group_2084	cd_4_group_1768	cd_2_group_1432
PDT000257669.2	PDS000022893.3	SAMN07509169	environmental/other	cd_8_group_2084	cd_4_group_1768	cd_2_group_1432
PDT000257732.2	PDS000022893.3	SAMN07509177	environmental/other	cd_8_group_2084	cd_4_group_1768	cd_2_group_1432
PDT000257670.2	PDS000021047.9	SAMN07509168	environmental/other	cd_8_group_2085	cd_4_group_1769	-
PDT000259347.2	PDS000021047.9	SAMN07509155	environmental/other	cd_8_group_2085	cd_4_group_1769	-
PDT000257729.2	PDS000021261.2	SAMN07509147	environmental/other	cd_8_group_2086	cd_4_group_1770	cd_2_group_1433
PDT000259348.2	PDS000021261.2	SAMN07509143	environmental/other	cd_8_group_2086	cd_4_group_1770	cd_2_group_1433
PDT000259651.2	PDS000021261.2	SAMN07509321	environmental/other	cd_8_group_2086	cd_4_group_1770	cd_2_group_1433
PDT000259653.2	PDS000021261.2	SAMN07509329	environmental/other	cd_8_group_2086	cd_4_group_1770	cd_2_group_1433
PDT000257735.2	PDS000021266.2	SAMN07509138	environmental/other	cd_8_group_2087	cd_4_group_1771	-
PDT000257738.2	PDS000021266.2	SAMN07508799	environmental/other	cd_8_group_2087	cd_4_group_1771	-
PDT000262093.2	PDS000021266.2	SAMN07532307	environmental/other	cd_8_group_2087	cd_4_group_1771	cd_2_group_1455
PDT000262112.2	PDS000021266.2	SAMN07532300	environmental/other	cd_8_group_2087	cd_4_group_1771	cd_2_group_1455
PDT000258408.3	PDS000078779.1	SAMN07823472	environmental/other	cd_8_group_2088	cd_4_group_1772	cd_2_group_1434
PDT000258411.3	PDS000078779.1	SAMN07823457	environmental/other	cd_8_group_2088	cd_4_group_1772	cd_2_group_1434
PDT000258509.2	PDS000022778.26	SAMN07836296	clinical	cd_8_group_2089	-	-
PDT000368586.1	PDS000022778.26	SAMN09937819	clinical	cd_8_group_2089	-	-
PDT000550075.1	PDS000022778.26	SAMN12384660	clinical	cd_8_group_2089	-	-
PDT000628201.1	PDS000022778.26	SAMN13284296	clinical	cd_8_group_2089	-	-
PDT000655378.1	PDS000022778.26	SAMN13740242	clinical	cd_8_group_2089	-	-
PDT000897513.1	PDS000022778.26	SAMN16876163	clinical	cd_8_group_2089	-	-
PDT001088349.1	PDS000022778.26	SAMN20175569	clinical	cd_8_group_2089	-	-
PDT000630719.1	PDS000022778.26	SAMN13327413	clinical	cd_8_group_2089	cd_4_group_5810	cd_2_group_5088
PDT000679456.1	PDS000022778.26	SAMN14052663	clinical	cd_8_group_2089	cd_4_group_5810	cd_2_group_5088
PDT001436562.1	PDS000022778.26	SAMN31078094	environmental/other	cd_8_group_2089	cd_4_group_7861	-
PDT002262673.1	PDS000022778.26	SAMN42742151	clinical	cd_8_group_2089	cd_4_group_7861	-
PDT002467696.1	PDS000022778.26	SAMN44750886	clinical	cd_8_group_2089	cd_4_group_7861	-
PDT001156975.7	PDS000022778.26	SAMN22374257	clinical	cd_8_group_2089	cd_4_group_7861	cd_2_group_7004
PDT001337977.3	PDS000022778.26	SAMN29222770	clinical	cd_8_group_2089	cd_4_group_7861	cd_2_group_7004
PDT002429279.1	PDS000022778.26	SAMN44442409	clinical	cd_8_group_2089	cd_4_group_7861	cd_2_group_7004
PDT000078265.1	PDS000046577.53	SAMEA1010432	clinical	cd_8_group_209	-	-
PDT000524272.1	PDS000046577.53	SAMN11489533	clinical	cd_8_group_209	-	-
PDT001745617.1	PDS000046577.53	SAMEA4443445	NULL	cd_8_group_209	-	-
PDT001753631.1	PDS000046577.53	SAMEA6935584	NULL	cd_8_group_209	-	-
PDT001756589.1	PDS000046577.53	SAMEA7632569	clinical	cd_8_group_209	-	-
PDT001747170.1	PDS000046577.53	SAMEA2274853	NULL	cd_8_group_209	cd_4_group_10290	cd_2_group_9450
PDT001747171.1	PDS000046577.53	SAMEA2274854	NULL	cd_8_group_209	cd_4_group_10290	cd_2_group_9450
PDT001753019.1	PDS000046577.53	SAMEA6936192	clinical	cd_8_group_209	cd_4_group_10655	cd_2_group_9837
PDT001753048.1	PDS000046577.53	SAMEA6936231	clinical	cd_8_group_209	cd_4_group_10655	cd_2_group_9837
PDT001753470.1	PDS000046577.53	SAMEA6936270	NULL	cd_8_group_209	cd_4_group_10655	cd_2_group_9837
PDT002000127.1	PDS000046577.53	SAMEA114634130	NULL	cd_8_group_209	cd_4_group_12157	-
PDT002000175.1	PDS000046577.53	SAMEA114634201	NULL	cd_8_group_209	cd_4_group_12157	-
PDT000565420.1	PDS000046577.53	SAMN12585415	clinical	cd_8_group_209	cd_4_group_4719	-
PDT001756336.1	PDS000046577.53	SAMEA7632314	clinical	cd_8_group_209	cd_4_group_4719	-
PDT000559907.1	PDS000046577.53	SAMN12550086	clinical	cd_8_group_209	cd_4_group_4719	cd_2_group_4010
PDT000572717.1	PDS000046577.53	SAMN12622214	clinical	cd_8_group_209	cd_4_group_4719	cd_2_group_4010
PDT001743754.1	PDS000046577.53	SAMEA5326894	clinical	cd_8_group_209	cd_4_group_4719	cd_2_group_4010
PDT000567039.1	PDS000046577.53	SAMN12590705	clinical	cd_8_group_209	cd_4_group_4973	-
PDT000575464.1	PDS000046577.53	SAMN12648716	clinical	cd_8_group_209	cd_4_group_4973	-
PDT000577258.1	PDS000046577.53	SAMN12662994	environmental/other	cd_8_group_209	cd_4_group_5409	-
PDT001764926.1	PDS000046577.53	SAMEA104389905	NULL	cd_8_group_209	cd_4_group_5409	-
PDT001753468.1	PDS000046577.53	SAMEA6936258	NULL	cd_8_group_209	cd_4_group_6257	-
PDT000725586.1	PDS000046577.53	SAMN14681934	clinical	cd_8_group_209	cd_4_group_6257	cd_2_group_5530
PDT001753748.1	PDS000046577.53	SAMEA6935718	NULL	cd_8_group_209	cd_4_group_6257	cd_2_group_5530
PDT000258552.2	PDS000216902.30	SAMN07839438	environmental/other	cd_8_group_2090	-	-
PDT000642254.1	PDS000216902.30	SAMN13514374	environmental/other	cd_8_group_2090	-	-
PDT000722634.1	PDS000216902.30	SAMN14602819	environmental/other	cd_8_group_2090	-	-
PDT000856253.1	PDS000216902.30	SAMN16381077	environmental/other	cd_8_group_2090	-	-
PDT000897758.1	PDS000216902.30	SAMN16911758	environmental/other	cd_8_group_2090	-	-
PDT001355581.1	PDS000216902.30	SAMN29608945	environmental/other	cd_8_group_2090	-	-
PDT001370907.1	PDS000216902.30	SAMN29977680	clinical	cd_8_group_2090	-	-
PDT001771015.1	PDS000216902.30	SAMN35657438	environmental/other	cd_8_group_2090	-	-
PDT001826073.1	PDS000216902.30	SAMN36695366	clinical	cd_8_group_2090	-	-
PDT002386189.1	PDS000216902.30	SAMN43800855	environmental/other	cd_8_group_2090	-	-
PDT002561127.1	PDS000216902.30	SAMN46196217	environmental/other	cd_8_group_2090	-	-
PDT000387741.1	PDS000216902.30	SAMN10170292	environmental/other	cd_8_group_2090	cd_4_group_2769	-
PDT000397481.1	PDS000216902.30	SAMN10320172	clinical	cd_8_group_2090	cd_4_group_2769	-
PDT000407294.1	PDS000216902.30	SAMN10423960	environmental/other	cd_8_group_2090	cd_4_group_2769	-
PDT000367350.1	PDS000216902.30	SAMN09914134	environmental/other	cd_8_group_2090	cd_4_group_2769	cd_2_group_2259
PDT000374989.1	PDS000216902.30	SAMN10034764	environmental/other	cd_8_group_2090	cd_4_group_2769	cd_2_group_2259
PDT000541662.1	PDS000216902.30	SAMN12251394	environmental/other	cd_8_group_2090	cd_4_group_4060	-
PDT000949079.1	PDS000216902.30	SAMN17799370	clinical	cd_8_group_2090	cd_4_group_4060	-
PDT000660669.1	PDS000216902.30	SAMN13837755	environmental/other	cd_8_group_2090	cd_4_group_5977	-
PDT000766628.1	PDS000216902.30	SAMN15239033	clinical	cd_8_group_2090	cd_4_group_5977	-
PDT000802127.1	PDS000216902.30	SAMN15731212	environmental/other	cd_8_group_2090	cd_4_group_6481	cd_2_group_5749
PDT000829954.1	PDS000216902.30	SAMN16063425	environmental/other	cd_8_group_2090	cd_4_group_6481	cd_2_group_5749
PDT000258553.2	PDS000053332.3	SAMN07839439	environmental/other	cd_8_group_2091	cd_4_group_1774	cd_2_group_1435
PDT000626566.1	PDS000053332.3	SAMN13243537	environmental/other	cd_8_group_2091	cd_4_group_1774	cd_2_group_1435
PDT000310471.2	PDS000022280.1	SAMN09002976	environmental/other	cd_8_group_2092	cd_4_group_1775	-
PDT000258557.2	PDS000022280.1	SAMN07839437	environmental/other	cd_8_group_2092	cd_4_group_1775	cd_2_group_1436
PDT000303612.2	PDS000022280.1	SAMN08873575	environmental/other	cd_8_group_2092	cd_4_group_1775	cd_2_group_1436
PDT000258812.2	PDS000022555.40	SAMN07838742	environmental/other	cd_8_group_2093	-	-
PDT000495842.1	PDS000022555.40	SAMN11518828	environmental/other	cd_8_group_2093	-	-
PDT000258816.2	PDS000021706.15	SAMN07838932	clinical	cd_8_group_2094	cd_4_group_1776	cd_2_group_1438
PDT000272969.2	PDS000021706.15	SAMN08180258	clinical	cd_8_group_2094	cd_4_group_1776	cd_2_group_1438
PDT000620730.1	PDS000021706.15	SAMN13162495	environmental/other	cd_8_group_2094	cd_4_group_1776	cd_2_group_1438
PDT000258819.2	PDS000238112.18	SAMN07838010	clinical	cd_8_group_2095	-	-
PDT000948439.1	PDS000238112.18	SAMN17778960	clinical	cd_8_group_2095	-	-
PDT001238298.1	PDS000238112.18	SAMN25651800	environmental/other	cd_8_group_2095	-	-
PDT000306395.2	PDS000238112.18	SAMN08935237	clinical	cd_8_group_2096	-	-
PDT000503710.1	PDS000238112.18	SAMN11787925	clinical	cd_8_group_2096	-	-
PDT000546134.1	PDS000238112.18	SAMN12323629	clinical	cd_8_group_2096	-	-
PDT000547143.1	PDS000238112.18	SAMN12337359	clinical	cd_8_group_2096	-	-
PDT000801521.1	PDS000238112.18	SAMN15719037	clinical	cd_8_group_2096	-	-
PDT001116215.1	PDS000238112.18	SAMN20962170	clinical	cd_8_group_2096	-	-
PDT001377604.1	PDS000238112.18	SAMN30102753	clinical	cd_8_group_2096	-	-
PDT001750674.1	PDS000238112.18	SAMN35303391	clinical	cd_8_group_2096	-	-
PDT001854228.1	PDS000238112.18	SAMN37032550	clinical	cd_8_group_2096	-	-
PDT002031117.1	PDS000238112.18	SAMN38857772	clinical	cd_8_group_2096	-	-
PDT002186554.1	PDS000238112.18	SAMN41659661	environmental/other	cd_8_group_2096	-	-
PDT002896655.1	PDS000238112.18	SAMN50777802	environmental/other	cd_8_group_2096	-	-
PDT001941351.1	PDS000238112.18	SAMN37846937	environmental/other	cd_8_group_2096	cd_4_group_12022	-
PDT002446070.1	PDS000238112.18	SAMN44509985	clinical	cd_8_group_2096	cd_4_group_12022	-
PDT000258826.2	PDS000238112.18	SAMN07837666	clinical	cd_8_group_2096	cd_4_group_1778	-
PDT000479482.1	PDS000238112.18	SAMN11159190	clinical	cd_8_group_2096	cd_4_group_1778	-
PDT000618184.1	PDS000238112.18	SAMN13116626	clinical	cd_8_group_2096	cd_4_group_1778	-
PDT001781134.1	PDS000238112.18	SAMN35774787	clinical	cd_8_group_2096	cd_4_group_1778	cd_2_group_10531
PDT001814475.1	PDS000238112.18	SAMN36381637	clinical	cd_8_group_2096	cd_4_group_1778	cd_2_group_10531
PDT001830340.1	PDS000238112.18	SAMN36726053	clinical	cd_8_group_2096	cd_4_group_1778	cd_2_group_10531
PDT001866202.1	PDS000238112.18	SAMN37161960	clinical	cd_8_group_2096	cd_4_group_1778	cd_2_group_10531
PDT000391735.1	PDS000238112.18	SAMN10247377	clinical	cd_8_group_2096	cd_4_group_1778	cd_2_group_2418
PDT000628207.1	PDS000238112.18	SAMN13284294	clinical	cd_8_group_2096	cd_4_group_1778	cd_2_group_2418
PDT000400296.1	PDS000238112.18	SAMN10359201	clinical	cd_8_group_2096	cd_4_group_1778	cd_2_group_2468
PDT000411905.1	PDS000238112.18	SAMN10492172	clinical	cd_8_group_2096	cd_4_group_1778	cd_2_group_2468
PDT000430289.1	PDS000238112.18	SAMN10690588	environmental/other	cd_8_group_2096	cd_4_group_1778	cd_2_group_2468
PDT000649888.1	PDS000238112.18	SAMN13675812	clinical	cd_8_group_2096	cd_4_group_1778	cd_2_group_2468
PDT000948440.1	PDS000238112.18	SAMN17779084	clinical	cd_8_group_2096	cd_4_group_1778	cd_2_group_2468
PDT001125621.1	PDS000238112.18	SAMN21357702	environmental/other	cd_8_group_2096	cd_4_group_1778	cd_2_group_2468
PDT001175979.1	PDS000238112.18	SAMN23200600	clinical	cd_8_group_2096	cd_4_group_1778	cd_2_group_2468
PDT000533055.1	PDS000238112.18	SAMN12147137	clinical	cd_8_group_2096	cd_4_group_4004	cd_2_group_3339
PDT000783797.1	PDS000238112.18	SAMN15459039	clinical	cd_8_group_2096	cd_4_group_4004	cd_2_group_3339
PDT001278374.1	PDS000238112.18	SAMN27155616	clinical	cd_8_group_2096	cd_4_group_8330	-
PDT001399247.1	PDS000238112.18	SAMN30526063	clinical	cd_8_group_2096	cd_4_group_8330	-
PDT001612318.1	PDS000238112.18	SAMN33244392	clinical	cd_8_group_2096	cd_4_group_9225	cd_2_group_8395
PDT001835260.1	PDS000238112.18	SAMN36770562	clinical	cd_8_group_2096	cd_4_group_9225	cd_2_group_8395
PDT002000393.1	PDS000238112.18	SAMN38413518	clinical	cd_8_group_2096	cd_4_group_9225	cd_2_group_8395
PDT002482857.1	PDS000238112.18	SAMN44859468	environmental/other	cd_8_group_2096	cd_4_group_9225	cd_2_group_8395
PDT002768418.1	PDS000238112.18	SAMN48492419	clinical	cd_8_group_2096	cd_4_group_9225	cd_2_group_8395
PDT000375088.1	PDS000036571.5	SAMN10034843	environmental/other	cd_8_group_2097	-	-
PDT000258834.2	PDS000036571.5	SAMN07838513	clinical	cd_8_group_2097	cd_4_group_1780	-
PDT000404716.1	PDS000036571.5	SAMN10392897	environmental/other	cd_8_group_2097	cd_4_group_1780	-
PDT000619253.1	PDS000036571.5	SAMN13141225	environmental/other	cd_8_group_2097	cd_4_group_1780	-
PDT001280886.1	PDS000036571.5	SAMN27480482	environmental/other	cd_8_group_2097	cd_4_group_1780	cd_2_group_7502
PDT002018112.1	PDS000036571.5	SAMN38672074	environmental/other	cd_8_group_2097	cd_4_group_1780	cd_2_group_7502
PDT000258837.2	PDS000021031.5	SAMN07837972	clinical	cd_8_group_2098	-	-
PDT000310415.2	PDS000021031.5	SAMN09002348	clinical	cd_8_group_2098	-	-
PDT000366410.1	PDS000021031.5	SAMN09880484	clinical	cd_8_group_2098	-	-
PDT000517433.1	PDS000021031.5	SAMN11940672	clinical	cd_8_group_2098	-	-
PDT001967370.1	PDS000021031.5	SAMN07674671	clinical	cd_8_group_2098	-	-
PDT000258844.2	PDS000021974.69	SAMN07837864	clinical	cd_8_group_2099	-	-
PDT000541676.1	PDS000021974.69	SAMN12251433	environmental/other	cd_8_group_2099	-	-
PDT000471946.1	PDS000235471.6	SAMN11043791	clinical	cd_8_group_21	-	-
PDT000488478.1	PDS000235471.6	SAMN11301051	clinical	cd_8_group_21	-	-
PDT000568370.1	PDS000235471.6	SAMN12597888	clinical	cd_8_group_21	-	-
PDT000862363.1	PDS000235471.6	SAMN16452204	clinical	cd_8_group_21	-	-
PDT001743555.1	PDS000235471.6	SAMEA5326485	clinical	cd_8_group_21	-	-
PDT001747031.1	PDS000235471.6	SAMEA2274708	NULL	cd_8_group_21	-	-
PDT001747195.1	PDS000235471.6	SAMEA2274878	NULL	cd_8_group_21	-	-
PDT001748229.1	PDS000235471.6	SAMEA2613437	NULL	cd_8_group_21	-	-
PDT001749271.1	PDS000235471.6	SAMEA3391105	NULL	cd_8_group_21	-	-
PDT001757075.1	PDS000235471.6	SAMEA7633056	clinical	cd_8_group_21	-	-
PDT001779109.1	PDS000235471.6	SAMN29472628	NULL	cd_8_group_21	-	-
PDT001835771.1	PDS000235471.6	SAMEA112765446	NULL	cd_8_group_21	-	-
PDT001835775.1	PDS000235471.6	SAMEA112765656	NULL	cd_8_group_21	-	-
PDT001835797.1	PDS000235471.6	SAMEA112765587	NULL	cd_8_group_21	-	-
PDT001835818.1	PDS000235471.6	SAMEA112765466	NULL	cd_8_group_21	-	-
PDT001835877.1	PDS000235471.6	SAMEA112765488	NULL	cd_8_group_21	-	-
PDT001835924.1	PDS000235471.6	SAMEA112765680	NULL	cd_8_group_21	-	-
PDT001835943.1	PDS000235471.6	SAMEA112765519	NULL	cd_8_group_21	-	-
PDT001882993.1	PDS000235471.6	SAMEA114327799	clinical	cd_8_group_21	-	-
PDT001883018.1	PDS000235471.6	SAMEA114327953	clinical	cd_8_group_21	-	-
PDT002382729.1	PDS000235471.6	SAMEA115995493	NULL	cd_8_group_21	-	-
PDT002463870.1	PDS000235471.6	SAMN44693679	clinical	cd_8_group_21	-	-
PDT002591807.1	PDS000235471.6	SAMN46417681	clinical	cd_8_group_21	-	-
PDT002593663.1	PDS000235471.6	SAMN46422785	clinical	cd_8_group_21	-	-
PDT002666143.1	PDS000235471.6	SAMEA117733988	clinical	cd_8_group_21	-	-
PDT002666694.1	PDS000235471.6	SAMEA117734579	clinical	cd_8_group_21	-	-
PDT002666983.1	PDS000235471.6	SAMEA117734850	clinical	cd_8_group_21	-	-
PDT002831102.1	PDS000235471.6	SAMN43806009	clinical	cd_8_group_21	-	-
PDT002907657.1	PDS000235471.6	SAMN50659022	environmental/other	cd_8_group_21	-	-
PDT001753116.1	PDS000235471.6	SAMEA6936375	clinical	cd_8_group_21	cd_4_group_10658	-
PDT001753055.1	PDS000235471.6	SAMEA6936246	clinical	cd_8_group_21	cd_4_group_10658	cd_2_group_9840
PDT001835833.1	PDS000235471.6	SAMEA112765470	NULL	cd_8_group_21	cd_4_group_10658	cd_2_group_9840
PDT001835856.1	PDS000235471.6	SAMEA112765481	NULL	cd_8_group_21	cd_4_group_10658	cd_2_group_9840
PDT001753933.1	PDS000235471.6	SAMEA6936301	NULL	cd_8_group_21	cd_4_group_10666	-
PDT001753175.1	PDS000235471.6	SAMEA6936477	clinical	cd_8_group_21	cd_4_group_10666	cd_2_group_9845
PDT001756788.1	PDS000235471.6	SAMEA7632768	clinical	cd_8_group_21	cd_4_group_10666	cd_2_group_9845
PDT001756857.1	PDS000235471.6	SAMEA7632837	clinical	cd_8_group_21	cd_4_group_10666	cd_2_group_9845
PDT001808289.1	PDS000235471.6	SAMN32306084	clinical	cd_8_group_21	cd_4_group_11478	-
PDT002831179.1	PDS000235471.6	SAMN43805932	environmental/other	cd_8_group_21	cd_4_group_11478	cd_2_group_14344
PDT002831181.1	PDS000235471.6	SAMN43805931	environmental/other	cd_8_group_21	cd_4_group_11478	cd_2_group_14344
PDT001835759.1	PDS000235471.6	SAMEA112765645	NULL	cd_8_group_21	cd_4_group_11575	cd_2_group_10739
PDT002107765.1	PDS000235471.6	SAMN34729098	environmental/other	cd_8_group_21	cd_4_group_11575	cd_2_group_10739
PDT002321963.1	PDS000235471.6	SAMEA115592491	NULL	cd_8_group_21	cd_4_group_13017	cd_2_group_12212
PDT002637337.1	PDS000235471.6	SAMEA117562337	NULL	cd_8_group_21	cd_4_group_13017	cd_2_group_12212
PDT002638387.1	PDS000235471.6	SAMEA117562268	NULL	cd_8_group_21	cd_4_group_13017	cd_2_group_12212
PDT002638528.1	PDS000235471.6	SAMEA117563183	NULL	cd_8_group_21	cd_4_group_13017	cd_2_group_12212
PDT002638668.1	PDS000235471.6	SAMEA117563297	NULL	cd_8_group_21	cd_4_group_13017	cd_2_group_12212
PDT002638699.1	PDS000235471.6	SAMEA117563114	NULL	cd_8_group_21	cd_4_group_13017	cd_2_group_12212
PDT002638712.1	PDS000235471.6	SAMEA117563134	NULL	cd_8_group_21	cd_4_group_13017	cd_2_group_12212
PDT002638749.1	PDS000235471.6	SAMEA117563302	NULL	cd_8_group_21	cd_4_group_13017	cd_2_group_12212
PDT002762757.1	PDS000235471.6	SAMN48410563	clinical	cd_8_group_21	cd_4_group_13017	cd_2_group_12212
PDT002568055.1	PDS000235471.6	SAMN46281712	clinical	cd_8_group_21	cd_4_group_13531	cd_2_group_12758
PDT002616299.1	PDS000235471.6	SAMN46736852	clinical	cd_8_group_21	cd_4_group_13531	cd_2_group_12758
PDT002616095.1	PDS000235471.6	SAMN46736594	clinical	cd_8_group_21	cd_4_group_14128	-
PDT002616275.1	PDS000235471.6	SAMN46736836	clinical	cd_8_group_21	cd_4_group_14128	-
PDT002665288.1	PDS000235471.6	SAMEA117733043	clinical	cd_8_group_21	cd_4_group_14317	cd_2_group_13646
PDT002667185.1	PDS000235471.6	SAMEA117734879	clinical	cd_8_group_21	cd_4_group_14317	cd_2_group_13646
PDT002666243.1	PDS000235471.6	SAMEA117734120	clinical	cd_8_group_21	cd_4_group_14416	cd_2_group_13754
PDT002667109.1	PDS000235471.6	SAMEA117733963	clinical	cd_8_group_21	cd_4_group_14416	cd_2_group_13754
PDT002666532.1	PDS000235471.6	SAMEA117734413	clinical	cd_8_group_21	cd_4_group_14435	cd_2_group_13773
PDT002666598.1	PDS000235471.6	SAMEA117734482	clinical	cd_8_group_21	cd_4_group_14435	cd_2_group_13773
PDT002892629.1	PDS000235471.6	SAMN50659072	environmental/other	cd_8_group_21	cd_4_group_15078	cd_2_group_14468
PDT002907607.1	PDS000235471.6	SAMN50659072	environmental/other	cd_8_group_21	cd_4_group_15078	cd_2_group_14468
PDT002892647.1	PDS000235471.6	SAMN50659056	environmental/other	cd_8_group_21	cd_4_group_15082	cd_2_group_14476
PDT002907623.1	PDS000235471.6	SAMN50659056	environmental/other	cd_8_group_21	cd_4_group_15082	cd_2_group_14476
PDT000009521.2	PDS000235471.6	SAMN02429048	clinical	cd_8_group_21	cd_4_group_18	-
PDT000398498.1	PDS000235471.6	SAMN10336647	clinical	cd_8_group_21	cd_4_group_18	-
PDT000489177.1	PDS000235471.6	SAMN11301961	clinical	cd_8_group_21	cd_4_group_18	-
PDT000569106.1	PDS000235471.6	SAMN12603920	clinical	cd_8_group_21	cd_4_group_18	-
PDT001321444.1	PDS000235471.6	SAMN28816599	clinical	cd_8_group_21	cd_4_group_18	-
PDT001743369.1	PDS000235471.6	SAMEA5326192	clinical	cd_8_group_21	cd_4_group_18	-
PDT001743921.1	PDS000235471.6	SAMEA5326484	clinical	cd_8_group_21	cd_4_group_18	-
PDT001746910.1	PDS000235471.6	SAMEA2274586	NULL	cd_8_group_21	cd_4_group_18	-
PDT001780462.1	PDS000235471.6	SAMEA5554380	NULL	cd_8_group_21	cd_4_group_18	-
PDT001916528.1	PDS000235471.6	SAMEA114072015	NULL	cd_8_group_21	cd_4_group_18	-
PDT002107748.1	PDS000235471.6	SAMN34729114	environmental/other	cd_8_group_21	cd_4_group_18	-
PDT002107927.1	PDS000235471.6	SAMN34728937	environmental/other	cd_8_group_21	cd_4_group_18	-
PDT002256026.1	PDS000235471.6	SAMN41652101	NULL	cd_8_group_21	cd_4_group_18	-
PDT002602951.1	PDS000235471.6	SAMN46512869	clinical	cd_8_group_21	cd_4_group_18	-
PDT002612629.1	PDS000235471.6	SAMN46712710	clinical	cd_8_group_21	cd_4_group_18	-
PDT002638428.1	PDS000235471.6	SAMEA117562207	NULL	cd_8_group_21	cd_4_group_18	-
PDT002666144.1	PDS000235471.6	SAMEA117733989	clinical	cd_8_group_21	cd_4_group_18	-
PDT002784536.1	PDS000235471.6	SAMN48756844	clinical	cd_8_group_21	cd_4_group_18	-
PDT002787008.1	PDS000235471.6	SAMN48811234	clinical	cd_8_group_21	cd_4_group_18	-
PDT002798499.1	PDS000235471.6	SAMN48934653	clinical	cd_8_group_21	cd_4_group_18	-
PDT002831063.1	PDS000235471.6	SAMN43806048	clinical	cd_8_group_21	cd_4_group_18	-
PDT002589767.1	PDS000235471.6	SAMN46385769	clinical	cd_8_group_21	cd_4_group_18	cd_2_group_12980
PDT002671907.1	PDS000235471.6	SAMEA117810529	NULL	cd_8_group_21	cd_4_group_18	cd_2_group_12980
PDT002666042.1	PDS000235471.6	SAMEA117733855	clinical	cd_8_group_21	cd_4_group_18	cd_2_group_13737
PDT002666065.1	PDS000235471.6	SAMEA117733877	clinical	cd_8_group_21	cd_4_group_18	cd_2_group_13737
PDT002666068.1	PDS000235471.6	SAMEA117733880	clinical	cd_8_group_21	cd_4_group_18	cd_2_group_13737
PDT002892644.1	PDS000235471.6	SAMN50659058	environmental/other	cd_8_group_21	cd_4_group_18	cd_2_group_14474
PDT002907621.1	PDS000235471.6	SAMN50659058	environmental/other	cd_8_group_21	cd_4_group_18	cd_2_group_14474
PDT002892707.1	PDS000235471.6	SAMN50659104	environmental/other	cd_8_group_21	cd_4_group_18	cd_2_group_14499
PDT002907575.1	PDS000235471.6	SAMN50659104	environmental/other	cd_8_group_21	cd_4_group_18	cd_2_group_14499
PDT000554387.1	PDS000235471.6	SAMN12476417	clinical	cd_8_group_21	cd_4_group_18	cd_2_group_3683
PDT000554931.1	PDS000235471.6	SAMN12492458	clinical	cd_8_group_21	cd_4_group_18	cd_2_group_3683
PDT000555797.1	PDS000235471.6	SAMN12499387	clinical	cd_8_group_21	cd_4_group_18	cd_2_group_3683
PDT001752703.1	PDS000235471.6	SAMEA6936243	NULL	cd_8_group_21	cd_4_group_18	cd_2_group_3683
PDT001753061.1	PDS000235471.6	SAMEA6936257	clinical	cd_8_group_21	cd_4_group_18	cd_2_group_3683
PDT001753139.1	PDS000235471.6	SAMEA6936419	clinical	cd_8_group_21	cd_4_group_18	cd_2_group_3683
PDT001835758.1	PDS000235471.6	SAMEA112765631	NULL	cd_8_group_21	cd_4_group_18	cd_2_group_3683
PDT001835769.1	PDS000235471.6	SAMEA112765444	NULL	cd_8_group_21	cd_4_group_18	cd_2_group_3683
PDT001835779.1	PDS000235471.6	SAMEA112765451	NULL	cd_8_group_21	cd_4_group_18	cd_2_group_3683
PDT001835831.1	PDS000235471.6	SAMEA112765619	NULL	cd_8_group_21	cd_4_group_18	cd_2_group_3683
PDT001835848.1	PDS000235471.6	SAMEA112765556	NULL	cd_8_group_21	cd_4_group_18	cd_2_group_3683
PDT001835873.1	PDS000235471.6	SAMEA112765599	NULL	cd_8_group_21	cd_4_group_18	cd_2_group_3683
PDT001835893.1	PDS000235471.6	SAMEA112765494	NULL	cd_8_group_21	cd_4_group_18	cd_2_group_3683
PDT001835913.1	PDS000235471.6	SAMEA112765504	NULL	cd_8_group_21	cd_4_group_18	cd_2_group_3683
PDT001835927.1	PDS000235471.6	SAMEA112765622	NULL	cd_8_group_21	cd_4_group_18	cd_2_group_3683
PDT001835931.1	PDS000235471.6	SAMEA112765569	NULL	cd_8_group_21	cd_4_group_18	cd_2_group_3683
PDT001835932.1	PDS000235471.6	SAMEA112765620	NULL	cd_8_group_21	cd_4_group_18	cd_2_group_3683
PDT001835953.1	PDS000235471.6	SAMEA112765575	NULL	cd_8_group_21	cd_4_group_18	cd_2_group_3683
PDT001835966.1	PDS000235471.6	SAMEA112765621	NULL	cd_8_group_21	cd_4_group_18	cd_2_group_3683
PDT001835968.1	PDS000235471.6	SAMEA112765528	NULL	cd_8_group_21	cd_4_group_18	cd_2_group_3683
PDT001835971.1	PDS000235471.6	SAMEA112765530	NULL	cd_8_group_21	cd_4_group_18	cd_2_group_3683
PDT001835976.1	PDS000235471.6	SAMEA112765533	NULL	cd_8_group_21	cd_4_group_18	cd_2_group_3683
PDT001853530.1	PDS000235471.6	SAMN36921481	environmental/other	cd_8_group_21	cd_4_group_18	cd_2_group_3683
PDT002384169.1	PDS000235471.6	SAMEA116043404	NULL	cd_8_group_21	cd_4_group_18	cd_2_group_3683
PDT002455356.1	PDS000235471.6	SAMN44379263	clinical	cd_8_group_21	cd_4_group_18	cd_2_group_3683
PDT002455378.1	PDS000235471.6	SAMN44379218	clinical	cd_8_group_21	cd_4_group_18	cd_2_group_3683
PDT002455396.1	PDS000235471.6	SAMN44379134	clinical	cd_8_group_21	cd_4_group_18	cd_2_group_3683
PDT002455399.1	PDS000235471.6	SAMN44379122	clinical	cd_8_group_21	cd_4_group_18	cd_2_group_3683
PDT002567214.1	PDS000235471.6	SAMN46268176	clinical	cd_8_group_21	cd_4_group_18	cd_2_group_3683
PDT002618345.1	PDS000235471.6	SAMN46746029	clinical	cd_8_group_21	cd_4_group_18	cd_2_group_3683
PDT000572726.1	PDS000235471.6	SAMN12622132	clinical	cd_8_group_21	cd_4_group_18	cd_2_group_4515
PDT000630598.1	PDS000235471.6	SAMN13326904	clinical	cd_8_group_21	cd_4_group_18	cd_2_group_4515
PDT000578768.1	PDS000235471.6	SAMN12670498	clinical	cd_8_group_21	cd_4_group_18	cd_2_group_4748
PDT000629850.1	PDS000235471.6	SAMN13268840	clinical	cd_8_group_21	cd_4_group_18	cd_2_group_4748
PDT000854543.1	PDS000235471.6	SAMN16363632	clinical	cd_8_group_21	cd_4_group_18	cd_2_group_4748
PDT000854559.1	PDS000235471.6	SAMN16363666	clinical	cd_8_group_21	cd_4_group_18	cd_2_group_4748
PDT001742891.1	PDS000235471.6	SAMEA5328258	NULL	cd_8_group_21	cd_4_group_18	cd_2_group_4748
PDT001745885.1	PDS000235471.6	SAMEA4443363	NULL	cd_8_group_21	cd_4_group_18	cd_2_group_4748
PDT002665024.1	PDS000235471.6	SAMEA117732766	clinical	cd_8_group_21	cd_4_group_18	cd_2_group_4748
PDT002665445.1	PDS000235471.6	SAMEA117733204	clinical	cd_8_group_21	cd_4_group_18	cd_2_group_4748
PDT002665801.1	PDS000235471.6	SAMEA117733579	clinical	cd_8_group_21	cd_4_group_18	cd_2_group_4748
PDT002666479.1	PDS000235471.6	SAMEA117734360	clinical	cd_8_group_21	cd_4_group_18	cd_2_group_4748
PDT002666517.1	PDS000235471.6	SAMEA117734398	clinical	cd_8_group_21	cd_4_group_18	cd_2_group_4748
PDT000690763.1	PDS000235471.6	SAMN10250895	clinical	cd_8_group_21	cd_4_group_18	cd_2_group_5377
PDT001745203.1	PDS000235471.6	SAMEA3711339	NULL	cd_8_group_21	cd_4_group_18	cd_2_group_5377
PDT001745259.1	PDS000235471.6	SAMEA3711395	NULL	cd_8_group_21	cd_4_group_18	cd_2_group_5377
PDT001757657.1	PDS000235471.6	SAMEA5148088	clinical	cd_8_group_21	cd_4_group_18	cd_2_group_5377
PDT001360612.1	PDS000235471.6	SAMN29766567	clinical	cd_8_group_21	cd_4_group_18	cd_2_group_7747
PDT001808311.1	PDS000235471.6	SAMN32306062	clinical	cd_8_group_21	cd_4_group_18	cd_2_group_7747
PDT002831087.1	PDS000235471.6	SAMN43806025	clinical	cd_8_group_21	cd_4_group_18	cd_2_group_7747
PDT002831098.1	PDS000235471.6	SAMN43806014	clinical	cd_8_group_21	cd_4_group_18	cd_2_group_7747
PDT002831125.1	PDS000235471.6	SAMN43805986	environmental/other	cd_8_group_21	cd_4_group_18	cd_2_group_7747
PDT002831126.1	PDS000235471.6	SAMN43805985	environmental/other	cd_8_group_21	cd_4_group_18	cd_2_group_7747
PDT002831127.1	PDS000235471.6	SAMN43805984	environmental/other	cd_8_group_21	cd_4_group_18	cd_2_group_7747
PDT002831128.1	PDS000235471.6	SAMN43805983	environmental/other	cd_8_group_21	cd_4_group_18	cd_2_group_7747
PDT002858166.1	PDS000235471.6	SAMN50288144	clinical	cd_8_group_21	cd_4_group_18	cd_2_group_7747
PDT001749675.1	PDS000235471.6	SAMEA3391362	NULL	cd_8_group_21	cd_4_group_18	cd_2_group_9638
PDT001757626.1	PDS000235471.6	SAMEA5148043	clinical	cd_8_group_21	cd_4_group_18	cd_2_group_9638
PDT001914490.1	PDS000235471.6	SAMEA114461901	NULL	cd_8_group_21	cd_4_group_18	cd_2_group_9638
PDT001914596.1	PDS000235471.6	SAMEA114462153	NULL	cd_8_group_21	cd_4_group_18	cd_2_group_9638
PDT001960180.1	PDS000235471.6	SAMEA114461870	NULL	cd_8_group_21	cd_4_group_18	cd_2_group_9638
PDT002607831.1	PDS000235471.6	SAMN46533982	clinical	cd_8_group_21	cd_4_group_18	cd_2_group_9638
PDT002614862.1	PDS000235471.6	SAMN46724023	clinical	cd_8_group_21	cd_4_group_18	cd_2_group_9638
PDT001750508.1	PDS000235471.6	SAMN15516612	clinical	cd_8_group_21	cd_4_group_18	cd_2_group_9658
PDT001759182.1	PDS000235471.6	SAMEA13187584	NULL	cd_8_group_21	cd_4_group_18	cd_2_group_9658
PDT001835882.1	PDS000235471.6	SAMEA112765561	NULL	cd_8_group_21	cd_4_group_18	cd_2_group_9658
PDT001835888.1	PDS000235471.6	SAMEA112765562	NULL	cd_8_group_21	cd_4_group_18	cd_2_group_9658
PDT002455293.1	PDS000235471.6	SAMN44379157	clinical	cd_8_group_21	cd_4_group_18	cd_2_group_9658
PDT002455295.1	PDS000235471.6	SAMN44379158	clinical	cd_8_group_21	cd_4_group_18	cd_2_group_9658
PDT002455324.1	PDS000235471.6	SAMN44379194	clinical	cd_8_group_21	cd_4_group_18	cd_2_group_9658
PDT002665570.1	PDS000235471.6	SAMEA117733332	clinical	cd_8_group_21	cd_4_group_18	cd_2_group_9658
PDT002665720.1	PDS000235471.6	SAMEA117733488	clinical	cd_8_group_21	cd_4_group_18	cd_2_group_9658
PDT002665798.1	PDS000235471.6	SAMEA117733576	clinical	cd_8_group_21	cd_4_group_18	cd_2_group_9658
PDT002666619.1	PDS000235471.6	SAMEA117734503	clinical	cd_8_group_21	cd_4_group_18	cd_2_group_9658
PDT002830183.1	PDS000235471.6	SAMN42917250	environmental/other	cd_8_group_21	cd_4_group_18	cd_2_group_9658
PDT002892544.1	PDS000235471.6	SAMN50658956	environmental/other	cd_8_group_21	cd_4_group_18	cd_2_group_9658
PDT002907723.1	PDS000235471.6	SAMN50658956	environmental/other	cd_8_group_21	cd_4_group_18	cd_2_group_9658
PDT000579501.1	PDS000235471.6	SAMN12686747	clinical	cd_8_group_21	cd_4_group_3969	-
PDT000995773.1	PDS000235471.6	SAMN16260629	clinical	cd_8_group_21	cd_4_group_3969	-
PDT001750446.1	PDS000235471.6	SAMN15516438	clinical	cd_8_group_21	cd_4_group_3969	-
PDT002612530.1	PDS000235471.6	SAMN46712459	clinical	cd_8_group_21	cd_4_group_3969	-
PDT000524172.1	PDS000235471.6	SAMN11489606	clinical	cd_8_group_21	cd_4_group_3969	cd_2_group_3313
PDT000557444.1	PDS000235471.6	SAMN12509199	clinical	cd_8_group_21	cd_4_group_3969	cd_2_group_3313
PDT000558034.1	PDS000235471.6	SAMN12529114	clinical	cd_8_group_21	cd_4_group_3969	cd_2_group_3313
PDT000558937.1	PDS000235471.6	SAMN12539060	clinical	cd_8_group_21	cd_4_group_3969	cd_2_group_3313
PDT000559610.1	PDS000235471.6	SAMN12547243	environmental/other	cd_8_group_21	cd_4_group_3969	cd_2_group_3313
PDT000559856.1	PDS000235471.6	SAMN12547233	clinical	cd_8_group_21	cd_4_group_3969	cd_2_group_3313
PDT000560075.1	PDS000235471.6	SAMN12550232	clinical	cd_8_group_21	cd_4_group_3969	cd_2_group_3313
PDT000560214.1	PDS000235471.6	SAMN12550374	clinical	cd_8_group_21	cd_4_group_3969	cd_2_group_3313
PDT000562195.1	PDS000235471.6	SAMN12558294	clinical	cd_8_group_21	cd_4_group_3969	cd_2_group_3313
PDT000562224.1	PDS000235471.6	SAMN12558320	clinical	cd_8_group_21	cd_4_group_3969	cd_2_group_3313
PDT000562416.1	PDS000235471.6	SAMN12558520	clinical	cd_8_group_21	cd_4_group_3969	cd_2_group_3313
PDT000562455.1	PDS000235471.6	SAMN12558556	clinical	cd_8_group_21	cd_4_group_3969	cd_2_group_3313
PDT000563157.1	PDS000235471.6	SAMN12567901	clinical	cd_8_group_21	cd_4_group_3969	cd_2_group_3313
PDT000563164.1	PDS000235471.6	SAMN12567924	clinical	cd_8_group_21	cd_4_group_3969	cd_2_group_3313
PDT000563285.1	PDS000235471.6	SAMN12568161	clinical	cd_8_group_21	cd_4_group_3969	cd_2_group_3313
PDT000563399.1	PDS000235471.6	SAMN12568301	clinical	cd_8_group_21	cd_4_group_3969	cd_2_group_3313
PDT000563670.1	PDS000235471.6	SAMN12567925	clinical	cd_8_group_21	cd_4_group_3969	cd_2_group_3313
PDT000564354.1	PDS000235471.6	SAMN12573737	clinical	cd_8_group_21	cd_4_group_3969	cd_2_group_3313
PDT000564586.1	PDS000235471.6	SAMN12574123	clinical	cd_8_group_21	cd_4_group_3969	cd_2_group_3313
PDT000565174.1	PDS000235471.6	SAMN12585110	clinical	cd_8_group_21	cd_4_group_3969	cd_2_group_3313
PDT000565199.1	PDS000235471.6	SAMN12585151	clinical	cd_8_group_21	cd_4_group_3969	cd_2_group_3313
PDT000565298.1	PDS000235471.6	SAMN12585293	clinical	cd_8_group_21	cd_4_group_3969	cd_2_group_3313
PDT000565380.1	PDS000235471.6	SAMN12585372	clinical	cd_8_group_21	cd_4_group_3969	cd_2_group_3313
PDT000567100.1	PDS000235471.6	SAMN12590761	clinical	cd_8_group_21	cd_4_group_3969	cd_2_group_3313
PDT000567615.1	PDS000235471.6	SAMN12594171	clinical	cd_8_group_21	cd_4_group_3969	cd_2_group_3313
PDT000568174.1	PDS000235471.6	SAMN12597693	clinical	cd_8_group_21	cd_4_group_3969	cd_2_group_3313
PDT000807649.2	PDS000235471.6	SAMN15783919	environmental/other	cd_8_group_21	cd_4_group_3969	cd_2_group_3313
PDT001750579.1	PDS000235471.6	SAMN15516549	clinical	cd_8_group_21	cd_4_group_3969	cd_2_group_3313
PDT001769294.1	PDS000235471.6	SAMN32908854	NULL	cd_8_group_21	cd_4_group_3969	cd_2_group_3313
PDT001769295.1	PDS000235471.6	SAMN32908853	NULL	cd_8_group_21	cd_4_group_3969	cd_2_group_3313
PDT001779068.1	PDS000235471.6	SAMN29472570	NULL	cd_8_group_21	cd_4_group_3969	cd_2_group_3313
PDT001779083.1	PDS000235471.6	SAMN29472556	NULL	cd_8_group_21	cd_4_group_3969	cd_2_group_3313
PDT001779087.1	PDS000235471.6	SAMN29472553	NULL	cd_8_group_21	cd_4_group_3969	cd_2_group_3313
PDT001779088.1	PDS000235471.6	SAMN29472552	NULL	cd_8_group_21	cd_4_group_3969	cd_2_group_3313
PDT001779089.1	PDS000235471.6	SAMN29472551	NULL	cd_8_group_21	cd_4_group_3969	cd_2_group_3313
PDT001779091.1	PDS000235471.6	SAMN29472549	NULL	cd_8_group_21	cd_4_group_3969	cd_2_group_3313
PDT001779103.1	PDS000235471.6	SAMN29472538	NULL	cd_8_group_21	cd_4_group_3969	cd_2_group_3313
PDT001779104.1	PDS000235471.6	SAMN29472537	NULL	cd_8_group_21	cd_4_group_3969	cd_2_group_3313
PDT001750492.1	PDS000235471.6	SAMN15516627	clinical	cd_8_group_21	cd_4_group_3969	cd_2_group_9654
PDT001960207.1	PDS000235471.6	SAMEA114461952	NULL	cd_8_group_21	cd_4_group_3969	cd_2_group_9654
PDT002586885.1	PDS000235471.6	SAMN46318120	clinical	cd_8_group_21	cd_4_group_3969	cd_2_group_9654
PDT002595820.1	PDS000235471.6	SAMN46431956	clinical	cd_8_group_21	cd_4_group_3969	cd_2_group_9654
PDT000542660.1	PDS000235471.6	SAMN12262463	clinical	cd_8_group_21	cd_4_group_4065	cd_2_group_3401
PDT001756605.1	PDS000235471.6	SAMEA7632585	clinical	cd_8_group_21	cd_4_group_4065	cd_2_group_3401
PDT001923372.1	PDS000235471.6	SAMEA114072059	NULL	cd_8_group_21	cd_4_group_4065	cd_2_group_3401
PDT000560124.1	PDS000235471.6	SAMN12550281	clinical	cd_8_group_21	cd_4_group_4740	cd_2_group_4032
PDT001835935.1	PDS000235471.6	SAMEA112765514	NULL	cd_8_group_21	cd_4_group_4740	cd_2_group_4032
PDT000563361.1	PDS000235471.6	SAMN12568247	clinical	cd_8_group_21	cd_4_group_4847	cd_2_group_4126
PDT000565192.1	PDS000235471.6	SAMN12585145	clinical	cd_8_group_21	cd_4_group_4847	cd_2_group_4126
PDT000558809.1	PDS000235471.6	SAMN12538685	clinical	cd_8_group_21	cd_4_group_770	-
PDT001756926.1	PDS000235471.6	SAMEA7632906	clinical	cd_8_group_21	cd_4_group_770	-
PDT000558265.1	PDS000235471.6	SAMN12529530	clinical	cd_8_group_21	cd_4_group_770	cd_2_group_3915
PDT002618336.1	PDS000235471.6	SAMN46746006	clinical	cd_8_group_21	cd_4_group_770	cd_2_group_3915
PDT000148873.2	PDS000235471.6	SAMN05751746	clinical	cd_8_group_21	cd_4_group_770	cd_2_group_629
PDT000553870.1	PDS000235471.6	SAMN12423100	clinical	cd_8_group_21	cd_4_group_770	cd_2_group_629
PDT000559010.1	PDS000235471.6	SAMN12539303	clinical	cd_8_group_21	cd_4_group_770	cd_2_group_629
PDT000568334.1	PDS000235471.6	SAMN12597845	clinical	cd_8_group_21	cd_4_group_770	cd_2_group_629
PDT000078266.1	PDS000222423.19	SAMEA1010502	clinical	cd_8_group_210	cd_4_group_179	cd_2_group_143
PDT000078458.1	PDS000222423.19	SAMEA1010520	clinical	cd_8_group_210	cd_4_group_179	cd_2_group_143
PDT000258848.2	PDS000022774.4	SAMN07838740	clinical	cd_8_group_2100	cd_4_group_1781	-
PDT000708591.1	PDS000022774.4	SAMN14359785	clinical	cd_8_group_2100	cd_4_group_1781	cd_2_group_5413
PDT000710180.1	PDS000022774.4	SAMN14383483	clinical	cd_8_group_2100	cd_4_group_1781	cd_2_group_5413
PDT000276445.2	PDS000021199.3	SAMN07610843	environmental/other	cd_8_group_2101	-	-
PDT000276396.2	PDS000021199.3	SAMN07610845	environmental/other	cd_8_group_2101	cd_4_group_1782	-
PDT000303069.2	PDS000021199.3	SAMN08851240	environmental/other	cd_8_group_2101	cd_4_group_1782	-
PDT000259307.2	PDS000021199.3	SAMN07611415	environmental/other	cd_8_group_2101	cd_4_group_1782	cd_2_group_1440
PDT000259315.2	PDS000021199.3	SAMN07611394	environmental/other	cd_8_group_2101	cd_4_group_1782	cd_2_group_1440
PDT000259333.2	PDS000021199.3	SAMN07611411	environmental/other	cd_8_group_2101	cd_4_group_1782	cd_2_group_1440
PDT000265866.2	PDS000021199.3	SAMN07611412	environmental/other	cd_8_group_2101	cd_4_group_1782	cd_2_group_1440
PDT000265875.2	PDS000021199.3	SAMN07611430	environmental/other	cd_8_group_2101	cd_4_group_1782	cd_2_group_1440
PDT000266034.3	PDS000021199.3	SAMN07611410	environmental/other	cd_8_group_2101	cd_4_group_1782	cd_2_group_1440
PDT000266263.2	PDS000021199.3	SAMN07611398	environmental/other	cd_8_group_2101	cd_4_group_1782	cd_2_group_1440
PDT000271709.2	PDS000021199.3	SAMN07610883	environmental/other	cd_8_group_2101	cd_4_group_1782	cd_2_group_1440
PDT000272364.2	PDS000021199.3	SAMN07610836	environmental/other	cd_8_group_2101	cd_4_group_1782	cd_2_group_1440
PDT000272380.2	PDS000021199.3	SAMN07610854	environmental/other	cd_8_group_2101	cd_4_group_1782	cd_2_group_1440
PDT000272512.2	PDS000021199.3	SAMN07610849	environmental/other	cd_8_group_2101	cd_4_group_1782	cd_2_group_1440
PDT000276389.2	PDS000021199.3	SAMN07610829	environmental/other	cd_8_group_2101	cd_4_group_1782	cd_2_group_1440
PDT000276395.2	PDS000021199.3	SAMN07610862	environmental/other	cd_8_group_2101	cd_4_group_1782	cd_2_group_1440
PDT000651941.1	PDS000021199.3	SAMN13703432	environmental/other	cd_8_group_2101	cd_4_group_1782	cd_2_group_1440
PDT000654237.1	PDS000021199.3	SAMN13719097	environmental/other	cd_8_group_2101	cd_4_group_1782	cd_2_group_1440
PDT000272375.2	PDS000021199.3	SAMN07610848	environmental/other	cd_8_group_2101	cd_4_group_1782	cd_2_group_1535
PDT000276398.2	PDS000021199.3	SAMN07610826	environmental/other	cd_8_group_2101	cd_4_group_1782	cd_2_group_1535
PDT000388067.1	PDS000021200.3	SAMN07732341	environmental/other	cd_8_group_2102	-	-
PDT000259308.2	PDS000021200.3	SAMN07611395	environmental/other	cd_8_group_2102	cd_4_group_1783	cd_2_group_1441
PDT000259311.2	PDS000021200.3	SAMN07611392	environmental/other	cd_8_group_2102	cd_4_group_1783	cd_2_group_1441
PDT000259312.2	PDS000021200.3	SAMN07611393	environmental/other	cd_8_group_2102	cd_4_group_1783	cd_2_group_1441
PDT000266043.3	PDS000021200.3	SAMN07611428	environmental/other	cd_8_group_2102	cd_4_group_1783	cd_2_group_1441
PDT000388073.1	PDS000021200.3	SAMN07732135	environmental/other	cd_8_group_2102	cd_4_group_2921	-
PDT000388098.1	PDS000021200.3	SAMN07732190	environmental/other	cd_8_group_2102	cd_4_group_2921	-
PDT000276450.2	PDS000021207.5	SAMN07610364	environmental/other	cd_8_group_2103	cd_4_group_1784	-
PDT000259350.2	PDS000021207.5	SAMN07611413	environmental/other	cd_8_group_2103	cd_4_group_1784	cd_2_group_1442
PDT000265965.2	PDS000021207.5	SAMN07611427	environmental/other	cd_8_group_2103	cd_4_group_1784	cd_2_group_1442
PDT000265967.2	PDS000021207.5	SAMN07611432	environmental/other	cd_8_group_2103	cd_4_group_1784	cd_2_group_1442
PDT000266266.2	PDS000021207.5	SAMN07611416	environmental/other	cd_8_group_2103	cd_4_group_1784	cd_2_group_1442
PDT000266272.2	PDS000021207.5	SAMN07611424	environmental/other	cd_8_group_2103	cd_4_group_1784	cd_2_group_1442
PDT000266235.2	PDS000021207.5	SAMN07611406	environmental/other	cd_8_group_2103	cd_4_group_1784	cd_2_group_1478
PDT000272385.2	PDS000021207.5	SAMN07610861	environmental/other	cd_8_group_2103	cd_4_group_1784	cd_2_group_1478
PDT000266045.3	PDS000021207.5	SAMN07611426	environmental/other	cd_8_group_2103	cd_4_group_1828	-
PDT000654252.1	PDS000021207.5	SAMN13719153	environmental/other	cd_8_group_2103	cd_4_group_1828	-
PDT000270844.2	PDS000021207.5	SAMN07611423	environmental/other	cd_8_group_2103	cd_4_group_1828	cd_2_group_1525
PDT000272506.2	PDS000021207.5	SAMN07610830	environmental/other	cd_8_group_2103	cd_4_group_1828	cd_2_group_1525
PDT000272508.2	PDS000021207.5	SAMN07610847	environmental/other	cd_8_group_2103	cd_4_group_1828	cd_2_group_1525
PDT000276388.2	PDS000021207.5	SAMN07610866	environmental/other	cd_8_group_2103	cd_4_group_1828	cd_2_group_1525
PDT000303048.2	PDS000021207.5	SAMN08849766	environmental/other	cd_8_group_2103	cd_4_group_1828	cd_2_group_1525
PDT000650291.1	PDS000021207.5	SAMN13682803	environmental/other	cd_8_group_2103	cd_4_group_1828	cd_2_group_1525
PDT000650310.1	PDS000021207.5	SAMN13682854	environmental/other	cd_8_group_2103	cd_4_group_1828	cd_2_group_1525
PDT000650312.1	PDS000021207.5	SAMN13682855	environmental/other	cd_8_group_2103	cd_4_group_1828	cd_2_group_1525
PDT000651944.1	PDS000021207.5	SAMN13703427	environmental/other	cd_8_group_2103	cd_4_group_1828	cd_2_group_1525
PDT000259633.2	PDS000021256.2	SAMN07509323	environmental/other	cd_8_group_2104	cd_4_group_1787	-
PDT000259649.2	PDS000021256.2	SAMN07509312	environmental/other	cd_8_group_2104	cd_4_group_1787	-
PDT000259608.2	PDS000021256.2	SAMN07509326	environmental/other	cd_8_group_2104	cd_4_group_1787	cd_2_group_1444
PDT000259652.2	PDS000021256.2	SAMN07509319	environmental/other	cd_8_group_2104	cd_4_group_1787	cd_2_group_1444
PDT000259876.2	PDS000085751.19	SAMN07958543	clinical	cd_8_group_2105	-	-
PDT001022889.1	PDS000085751.19	SAMN19088504	clinical	cd_8_group_2105	-	-
PDT001443248.1	PDS000085751.19	SAMN31167570	clinical	cd_8_group_2105	-	-
PDT001764715.1	PDS000085751.19	SAMN35529194	clinical	cd_8_group_2105	-	-
PDT001964929.1	PDS000085751.19	SAMN38062994	environmental/other	cd_8_group_2105	-	-
PDT002731931.1	PDS000085751.19	SAMN48152090	clinical	cd_8_group_2105	-	-
PDT002763659.1	PDS000085751.19	SAMN48432578	clinical	cd_8_group_2105	-	-
PDT001400144.1	PDS000085751.19	SAMN30485158	clinical	cd_8_group_2105	cd_4_group_8757	-
PDT001780955.1	PDS000085751.19	SAMN35764105	clinical	cd_8_group_2105	cd_4_group_8757	-
PDT000259889.2	PDS000021023.2	SAMN07958545	clinical	cd_8_group_2106	cd_4_group_1789	cd_2_group_1445
PDT000259893.2	PDS000021023.2	SAMN07958551	clinical	cd_8_group_2106	cd_4_group_1789	cd_2_group_1445
PDT000259891.2	PDS000026153.3	SAMN07958564	clinical	cd_8_group_2107	-	-
PDT000870366.1	PDS000026153.3	SAMN16579456	environmental/other	cd_8_group_2107	-	-
PDT000417343.1	PDS000023733.116	SAMN10535795	environmental/other	cd_8_group_2108	-	-
PDT000585533.1	PDS000023733.116	SAMN12741506	environmental/other	cd_8_group_2108	-	-
PDT000627505.1	PDS000023733.116	SAMN13265227	environmental/other	cd_8_group_2108	-	-
PDT000629647.1	PDS000023733.116	SAMN13294968	environmental/other	cd_8_group_2108	-	-
PDT000707784.1	PDS000023733.116	SAMN14337283	environmental/other	cd_8_group_2108	-	-
PDT000873626.1	PDS000023733.116	SAMN16611378	environmental/other	cd_8_group_2108	-	-
PDT000891403.1	PDS000023733.116	SAMN16811280	environmental/other	cd_8_group_2108	-	-
PDT001044832.1	PDS000023733.116	SAMN19299857	environmental/other	cd_8_group_2108	-	-
PDT001095269.1	PDS000023733.116	SAMN20350562	environmental/other	cd_8_group_2108	-	-
PDT001167133.1	PDS000023733.116	SAMN22822759	environmental/other	cd_8_group_2108	-	-
PDT001237677.1	PDS000023733.116	SAMN25636313	environmental/other	cd_8_group_2108	-	-
PDT001254331.1	PDS000023733.116	SAMN26263391	environmental/other	cd_8_group_2108	-	-
PDT001360641.1	PDS000023733.116	SAMN29766721	environmental/other	cd_8_group_2108	-	-
PDT001651470.1	PDS000023733.116	SAMN33579278	environmental/other	cd_8_group_2108	-	-
PDT002281545.1	PDS000023733.116	SAMN43013328	environmental/other	cd_8_group_2108	cd_4_group_12834	-
PDT002380627.1	PDS000023733.116	SAMN43586434	environmental/other	cd_8_group_2108	cd_4_group_12834	-
PDT002392065.1	PDS000023733.116	SAMN43907341	environmental/other	cd_8_group_2108	cd_4_group_12834	-
PDT002364727.1	PDS000023733.116	SAMN43513238	environmental/other	cd_8_group_2108	cd_4_group_13071	cd_2_group_12267
PDT002464093.1	PDS000023733.116	SAMN44695438	environmental/other	cd_8_group_2108	cd_4_group_13071	cd_2_group_12267
PDT000367339.1	PDS000023733.116	SAMN09914122	environmental/other	cd_8_group_2108	cd_4_group_1790	-
PDT000387417.1	PDS000023733.116	SAMN10161374	environmental/other	cd_8_group_2108	cd_4_group_1790	-
PDT000721195.1	PDS000023733.116	SAMN14570316	environmental/other	cd_8_group_2108	cd_4_group_1790	-
PDT000897704.1	PDS000023733.116	SAMN16883192	environmental/other	cd_8_group_2108	cd_4_group_1790	-
PDT000946858.1	PDS000023733.116	SAMN17764284	environmental/other	cd_8_group_2108	cd_4_group_1790	-
PDT001005014.1	PDS000023733.116	SAMN18733930	environmental/other	cd_8_group_2108	cd_4_group_1790	-
PDT001024910.1	PDS000023733.116	SAMN19118860	environmental/other	cd_8_group_2108	cd_4_group_1790	-
PDT001044838.1	PDS000023733.116	SAMN19299834	environmental/other	cd_8_group_2108	cd_4_group_1790	-
PDT001216322.1	PDS000023733.116	SAMN24625438	environmental/other	cd_8_group_2108	cd_4_group_1790	-
PDT001276067.1	PDS000023733.116	SAMN26977545	environmental/other	cd_8_group_2108	cd_4_group_1790	-
PDT001295719.1	PDS000023733.116	SAMN27958321	clinical	cd_8_group_2108	cd_4_group_1790	-
PDT001300079.1	PDS000023733.116	SAMN28103843	environmental/other	cd_8_group_2108	cd_4_group_1790	-
PDT001316069.1	PDS000023733.116	SAMN28700609	environmental/other	cd_8_group_2108	cd_4_group_1790	-
PDT001488268.1	PDS000023733.116	SAMN31784330	environmental/other	cd_8_group_2108	cd_4_group_1790	-
PDT001835073.1	PDS000023733.116	SAMN36770288	environmental/other	cd_8_group_2108	cd_4_group_1790	-
PDT002380631.1	PDS000023733.116	SAMN43586446	environmental/other	cd_8_group_2108	cd_4_group_1790	-
PDT000260229.2	PDS000023733.116	SAMN07966201	environmental/other	cd_8_group_2108	cd_4_group_1790	cd_2_group_1446
PDT000266281.2	PDS000023733.116	SAMN08051532	environmental/other	cd_8_group_2108	cd_4_group_1790	cd_2_group_1446
PDT000340601.1	PDS000023733.116	SAMN09534593	environmental/other	cd_8_group_2108	cd_4_group_1790	cd_2_group_1446
PDT000616305.1	PDS000023733.116	SAMN13071955	environmental/other	cd_8_group_2108	cd_4_group_1790	cd_2_group_1446
PDT000485706.1	PDS000023733.116	SAMN11320966	environmental/other	cd_8_group_2108	cd_4_group_1790	cd_2_group_2930
PDT000677665.1	PDS000023733.116	SAMN13977793	environmental/other	cd_8_group_2108	cd_4_group_1790	cd_2_group_2930
PDT000717479.1	PDS000023733.116	SAMN14486141	environmental/other	cd_8_group_2108	cd_4_group_1790	cd_2_group_2930
PDT000806784.1	PDS000023733.116	SAMN15776755	environmental/other	cd_8_group_2108	cd_4_group_1790	cd_2_group_2930
PDT000828601.1	PDS000023733.116	SAMN16047951	environmental/other	cd_8_group_2108	cd_4_group_1790	cd_2_group_2930
PDT000547269.1	PDS000023733.116	SAMN12338279	environmental/other	cd_8_group_2108	cd_4_group_1790	cd_2_group_3429
PDT000747681.1	PDS000023733.116	SAMN15020632	environmental/other	cd_8_group_2108	cd_4_group_1790	cd_2_group_3429
PDT000644582.1	PDS000023733.116	SAMN13558496	environmental/other	cd_8_group_2108	cd_4_group_1790	cd_2_group_5181
PDT000679540.1	PDS000023733.116	SAMN14051085	environmental/other	cd_8_group_2108	cd_4_group_1790	cd_2_group_5181
PDT000703359.1	PDS000023733.116	SAMN14271254	environmental/other	cd_8_group_2108	cd_4_group_1790	cd_2_group_5181
PDT000718087.1	PDS000023733.116	SAMN14503094	environmental/other	cd_8_group_2108	cd_4_group_1790	cd_2_group_5181
PDT000744445.1	PDS000023733.116	SAMN14999302	environmental/other	cd_8_group_2108	cd_4_group_1790	cd_2_group_5181
PDT000773996.1	PDS000023733.116	SAMN15400931	environmental/other	cd_8_group_2108	cd_4_group_1790	cd_2_group_5181
PDT000774010.1	PDS000023733.116	SAMN15400927	environmental/other	cd_8_group_2108	cd_4_group_1790	cd_2_group_5181
PDT000806754.1	PDS000023733.116	SAMN15776190	environmental/other	cd_8_group_2108	cd_4_group_1790	cd_2_group_5181
PDT000913312.1	PDS000023733.116	SAMN17078277	environmental/other	cd_8_group_2108	cd_4_group_1790	cd_2_group_5181
PDT000928124.1	PDS000023733.116	SAMN17213070	environmental/other	cd_8_group_2108	cd_4_group_1790	cd_2_group_5181
PDT000951921.1	PDS000023733.116	SAMN17841452	environmental/other	cd_8_group_2108	cd_4_group_1790	cd_2_group_5181
PDT000976887.1	PDS000023733.116	SAMN18114591	environmental/other	cd_8_group_2108	cd_4_group_1790	cd_2_group_5181
PDT000979263.1	PDS000023733.116	SAMN18172021	environmental/other	cd_8_group_2108	cd_4_group_1790	cd_2_group_5181
PDT000990026.1	PDS000023733.116	SAMN18448339	environmental/other	cd_8_group_2108	cd_4_group_1790	cd_2_group_5181
PDT001110002.1	PDS000023733.116	SAMN20823708	environmental/other	cd_8_group_2108	cd_4_group_1790	cd_2_group_5181
PDT001133712.1	PDS000023733.116	SAMN21523726	environmental/other	cd_8_group_2108	cd_4_group_1790	cd_2_group_5181
PDT001135716.1	PDS000023733.116	SAMN21541169	environmental/other	cd_8_group_2108	cd_4_group_1790	cd_2_group_5181
PDT001146389.1	PDS000023733.116	SAMN22091691	environmental/other	cd_8_group_2108	cd_4_group_1790	cd_2_group_5181
PDT001184076.1	PDS000023733.116	SAMN23416924	environmental/other	cd_8_group_2108	cd_4_group_1790	cd_2_group_5181
PDT001338299.2	PDS000023733.116	SAMN29230495	environmental/other	cd_8_group_2108	cd_4_group_1790	cd_2_group_5181
PDT001689897.1	PDS000023733.116	SAMN34187748	environmental/other	cd_8_group_2108	cd_4_group_1790	cd_2_group_5181
PDT000717428.1	PDS000023733.116	SAMN14486191	environmental/other	cd_8_group_2108	cd_4_group_1790	cd_2_group_5457
PDT000784498.1	PDS000023733.116	SAMN15484784	environmental/other	cd_8_group_2108	cd_4_group_1790	cd_2_group_5457
PDT000856230.1	PDS000023733.116	SAMN16381064	environmental/other	cd_8_group_2108	cd_4_group_1790	cd_2_group_5457
PDT001202344.1	PDS000023733.116	SAMN24010308	environmental/other	cd_8_group_2108	cd_4_group_1790	cd_2_group_5457
PDT000979253.1	PDS000023733.116	SAMN18172003	environmental/other	cd_8_group_2108	cd_4_group_1790	cd_2_group_6249
PDT001015910.1	PDS000023733.116	SAMN18912813	environmental/other	cd_8_group_2108	cd_4_group_1790	cd_2_group_6249
PDT001077908.1	PDS000023733.116	SAMN19876945	environmental/other	cd_8_group_2108	cd_4_group_1790	cd_2_group_6249
PDT000989973.1	PDS000023733.116	SAMN18447798	environmental/other	cd_8_group_2108	cd_4_group_1790	cd_2_group_6277
PDT001253793.1	PDS000023733.116	SAMN26211213	environmental/other	cd_8_group_2108	cd_4_group_1790	cd_2_group_6277
PDT001438975.1	PDS000023733.116	SAMN31111625	environmental/other	cd_8_group_2108	cd_4_group_1790	cd_2_group_6277
PDT001016112.1	PDS000023733.116	SAMN18918178	environmental/other	cd_8_group_2108	cd_4_group_1790	cd_2_group_6358
PDT001241967.1	PDS000023733.116	SAMN25705175	environmental/other	cd_8_group_2108	cd_4_group_1790	cd_2_group_6358
PDT001177470.1	PDS000023733.116	SAMN23242261	environmental/other	cd_8_group_2108	cd_4_group_1790	cd_2_group_7150
PDT001201841.1	PDS000023733.116	SAMN23961242	environmental/other	cd_8_group_2108	cd_4_group_1790	cd_2_group_7150
PDT001517745.1	PDS000023733.116	SAMN32117266	environmental/other	cd_8_group_2108	cd_4_group_1790	cd_2_group_8196
PDT001674366.1	PDS000023733.116	SAMN33956116	environmental/other	cd_8_group_2108	cd_4_group_1790	cd_2_group_8196
PDT001708682.1	PDS000023733.116	SAMN34411477	environmental/other	cd_8_group_2108	cd_4_group_1790	cd_2_group_8594
PDT001887640.1	PDS000023733.116	SAMN37408187	environmental/other	cd_8_group_2108	cd_4_group_1790	cd_2_group_8594
PDT001726634.1	PDS000023733.116	SAMN34999398	environmental/other	cd_8_group_2108	cd_4_group_8188	-
PDT001869358.1	PDS000023733.116	SAMN37202916	environmental/other	cd_8_group_2108	cd_4_group_8188	-
PDT001232840.1	PDS000023733.116	SAMN25338814	environmental/other	cd_8_group_2108	cd_4_group_8188	cd_2_group_7331
PDT001305947.1	PDS000023733.116	SAMN28191970	environmental/other	cd_8_group_2108	cd_4_group_8188	cd_2_group_7331
PDT001343176.1	PDS000023733.116	SAMN29335183	environmental/other	cd_8_group_2108	cd_4_group_8188	cd_2_group_7331
PDT001483354.1	PDS000023733.116	SAMN31685043	environmental/other	cd_8_group_2108	cd_4_group_8188	cd_2_group_7331
PDT001498300.1	PDS000023733.116	SAMN31872551	environmental/other	cd_8_group_2108	cd_4_group_8188	cd_2_group_7331
PDT001526573.1	PDS000023733.116	SAMN32228933	environmental/other	cd_8_group_2108	cd_4_group_8188	cd_2_group_7331
PDT001570972.1	PDS000023733.116	SAMN32648677	environmental/other	cd_8_group_2108	cd_4_group_8188	cd_2_group_7331
PDT001687160.1	PDS000023733.116	SAMN34140931	environmental/other	cd_8_group_2108	cd_4_group_8188	cd_2_group_7331
PDT001708689.1	PDS000023733.116	SAMN34411727	environmental/other	cd_8_group_2108	cd_4_group_8188	cd_2_group_7331
PDT001726603.1	PDS000023733.116	SAMN34999135	environmental/other	cd_8_group_2108	cd_4_group_8188	cd_2_group_7331
PDT001899830.1	PDS000023733.116	SAMN37529382	environmental/other	cd_8_group_2108	cd_4_group_8188	cd_2_group_7331
PDT002502809.1	PDS000023733.116	SAMN45105367	environmental/other	cd_8_group_2108	cd_4_group_8188	cd_2_group_7331
PDT001254352.1	PDS000023733.116	SAMN26263395	environmental/other	cd_8_group_2108	cd_4_group_8249	cd_2_group_7396
PDT001508427.1	PDS000023733.116	SAMN31979582	environmental/other	cd_8_group_2108	cd_4_group_8249	cd_2_group_7396
PDT001538894.1	PDS000023733.116	SAMN32330043	environmental/other	cd_8_group_2108	cd_4_group_8249	cd_2_group_7396
PDT001651293.1	PDS000023733.116	SAMN33578776	environmental/other	cd_8_group_2108	cd_4_group_8249	cd_2_group_7396
PDT000260230.2	PDS000022588.369	SAMN07966198	environmental/other	cd_8_group_2109	-	-
PDT000390754.1	PDS000022588.369	SAMN10237265	environmental/other	cd_8_group_2109	-	-
PDT000444766.1	PDS000022588.369	SAMN10779694	environmental/other	cd_8_group_2109	-	-
PDT000767881.1	PDS000022588.369	SAMN15297859	environmental/other	cd_8_group_2109	-	-
PDT000488701.1	PDS000044764.17	SAMN11300535	clinical	cd_8_group_211	-	-
PDT001744917.1	PDS000044764.17	SAMEA3710923	NULL	cd_8_group_211	-	-
PDT000574805.1	PDS000044764.17	SAMN12643525	environmental/other	cd_8_group_211	cd_4_group_180	-
PDT001744627.1	PDS000044764.17	SAMEA3489314	NULL	cd_8_group_211	cd_4_group_180	-
PDT000078268.1	PDS000044764.17	SAMEA1401608	clinical	cd_8_group_211	cd_4_group_180	cd_2_group_144
PDT000078290.1	PDS000044764.17	SAMEA1010327	clinical	cd_8_group_211	cd_4_group_180	cd_2_group_144
PDT000078432.1	PDS000044764.17	SAMEA1010645	clinical	cd_8_group_211	cd_4_group_180	cd_2_group_144
PDT000078454.1	PDS000044764.17	SAMEA1010554	clinical	cd_8_group_211	cd_4_group_180	cd_2_group_144
PDT000078507.1	PDS000044764.17	SAMEA1010275	clinical	cd_8_group_211	cd_4_group_180	cd_2_group_144
PDT000567435.1	PDS000044764.17	SAMN12593969	environmental/other	cd_8_group_211	cd_4_group_180	cd_2_group_144
PDT000567672.1	PDS000044764.17	SAMN12594214	environmental/other	cd_8_group_211	cd_4_group_180	cd_2_group_144
PDT000568993.1	PDS000044764.17	SAMN12603839	clinical	cd_8_group_211	cd_4_group_180	cd_2_group_144
PDT000572680.1	PDS000044764.17	SAMN12622103	environmental/other	cd_8_group_211	cd_4_group_180	cd_2_group_144
PDT000574048.1	PDS000044764.17	SAMN12633873	environmental/other	cd_8_group_211	cd_4_group_180	cd_2_group_144
PDT000574593.1	PDS000044764.17	SAMN12643148	clinical	cd_8_group_211	cd_4_group_180	cd_2_group_144
PDT000574610.1	PDS000044764.17	SAMN12643173	environmental/other	cd_8_group_211	cd_4_group_180	cd_2_group_144
PDT000574863.1	PDS000044764.17	SAMN12643497	clinical	cd_8_group_211	cd_4_group_180	cd_2_group_144
PDT000575414.1	PDS000044764.17	SAMN12648381	clinical	cd_8_group_211	cd_4_group_180	cd_2_group_144
PDT000575431.1	PDS000044764.17	SAMN12648486	clinical	cd_8_group_211	cd_4_group_180	cd_2_group_144
PDT000575494.1	PDS000044764.17	SAMN12648772	clinical	cd_8_group_211	cd_4_group_180	cd_2_group_144
PDT000575508.1	PDS000044764.17	SAMN12648671	clinical	cd_8_group_211	cd_4_group_180	cd_2_group_144
PDT000575580.1	PDS000044764.17	SAMN12648857	clinical	cd_8_group_211	cd_4_group_180	cd_2_group_144
PDT000576267.1	PDS000044764.17	SAMN12659082	clinical	cd_8_group_211	cd_4_group_180	cd_2_group_144
PDT000576288.1	PDS000044764.17	SAMN12659077	environmental/other	cd_8_group_211	cd_4_group_180	cd_2_group_144
PDT000576308.1	PDS000044764.17	SAMN12659133	environmental/other	cd_8_group_211	cd_4_group_180	cd_2_group_144
PDT000576447.1	PDS000044764.17	SAMN12659239	environmental/other	cd_8_group_211	cd_4_group_180	cd_2_group_144
PDT000577084.1	PDS000044764.17	SAMN12662691	clinical	cd_8_group_211	cd_4_group_180	cd_2_group_144
PDT000577238.1	PDS000044764.17	SAMN12662955	environmental/other	cd_8_group_211	cd_4_group_180	cd_2_group_144
PDT000577259.1	PDS000044764.17	SAMN12662969	environmental/other	cd_8_group_211	cd_4_group_180	cd_2_group_144
PDT000577290.1	PDS000044764.17	SAMN12663014	environmental/other	cd_8_group_211	cd_4_group_180	cd_2_group_144
PDT000577291.1	PDS000044764.17	SAMN12663044	environmental/other	cd_8_group_211	cd_4_group_180	cd_2_group_144
PDT000577296.1	PDS000044764.17	SAMN12663028	environmental/other	cd_8_group_211	cd_4_group_180	cd_2_group_144
PDT000577333.1	PDS000044764.17	SAMN12663055	environmental/other	cd_8_group_211	cd_4_group_180	cd_2_group_144
PDT000578373.1	PDS000044764.17	SAMN12669488	clinical	cd_8_group_211	cd_4_group_180	cd_2_group_144
PDT000578438.1	PDS000044764.17	SAMN12669553	clinical	cd_8_group_211	cd_4_group_180	cd_2_group_144
PDT000578454.1	PDS000044764.17	SAMN12669556	clinical	cd_8_group_211	cd_4_group_180	cd_2_group_144
PDT000578544.1	PDS000044764.17	SAMN12669646	environmental/other	cd_8_group_211	cd_4_group_180	cd_2_group_144
PDT000578598.1	PDS000044764.17	SAMN12669709	environmental/other	cd_8_group_211	cd_4_group_180	cd_2_group_144
PDT000579835.1	PDS000044764.17	SAMN12673275	clinical	cd_8_group_211	cd_4_group_180	cd_2_group_144
PDT000580536.1	PDS000044764.17	SAMN12692788	environmental/other	cd_8_group_211	cd_4_group_180	cd_2_group_144
PDT000580644.1	PDS000044764.17	SAMN12692985	clinical	cd_8_group_211	cd_4_group_180	cd_2_group_144
PDT000580663.1	PDS000044764.17	SAMN12693016	environmental/other	cd_8_group_211	cd_4_group_180	cd_2_group_144
PDT001744456.1	PDS000044764.17	SAMEA3391237	NULL	cd_8_group_211	cd_4_group_180	cd_2_group_144
PDT001744457.1	PDS000044764.17	SAMEA3391238	NULL	cd_8_group_211	cd_4_group_180	cd_2_group_144
PDT001745388.1	PDS000044764.17	SAMEA3711133	NULL	cd_8_group_211	cd_4_group_180	cd_2_group_144
PDT001746367.1	PDS000044764.17	SAMEA2237915	NULL	cd_8_group_211	cd_4_group_180	cd_2_group_144
PDT001746422.1	PDS000044764.17	SAMEA2237321	NULL	cd_8_group_211	cd_4_group_180	cd_2_group_144
PDT001747338.1	PDS000044764.17	SAMEA2275024	NULL	cd_8_group_211	cd_4_group_180	cd_2_group_144
PDT001747411.1	PDS000044764.17	SAMEA2275125	NULL	cd_8_group_211	cd_4_group_180	cd_2_group_144
PDT001747425.1	PDS000044764.17	SAMEA2275139	NULL	cd_8_group_211	cd_4_group_180	cd_2_group_144
PDT001747779.1	PDS000044764.17	SAMEA2361331	NULL	cd_8_group_211	cd_4_group_180	cd_2_group_144
PDT001747794.1	PDS000044764.17	SAMEA2361346	NULL	cd_8_group_211	cd_4_group_180	cd_2_group_144
PDT001747797.1	PDS000044764.17	SAMEA2361349	NULL	cd_8_group_211	cd_4_group_180	cd_2_group_144
PDT001747810.1	PDS000044764.17	SAMEA2361363	NULL	cd_8_group_211	cd_4_group_180	cd_2_group_144
PDT001747831.1	PDS000044764.17	SAMEA2361384	NULL	cd_8_group_211	cd_4_group_180	cd_2_group_144
PDT001747844.1	PDS000044764.17	SAMEA2361397	NULL	cd_8_group_211	cd_4_group_180	cd_2_group_144
PDT001747928.1	PDS000044764.17	SAMEA2361487	NULL	cd_8_group_211	cd_4_group_180	cd_2_group_144
PDT001747965.1	PDS000044764.17	SAMEA2361527	NULL	cd_8_group_211	cd_4_group_180	cd_2_group_144
PDT001747966.1	PDS000044764.17	SAMEA2361528	NULL	cd_8_group_211	cd_4_group_180	cd_2_group_144
PDT001747969.1	PDS000044764.17	SAMEA2361531	NULL	cd_8_group_211	cd_4_group_180	cd_2_group_144
PDT001748005.1	PDS000044764.17	SAMEA2361569	NULL	cd_8_group_211	cd_4_group_180	cd_2_group_144
PDT001748204.1	PDS000044764.17	SAMEA2613413	NULL	cd_8_group_211	cd_4_group_180	cd_2_group_144
PDT001748571.1	PDS000044764.17	SAMEA2613300	NULL	cd_8_group_211	cd_4_group_180	cd_2_group_144
PDT001748592.1	PDS000044764.17	SAMEA2613322	NULL	cd_8_group_211	cd_4_group_180	cd_2_group_144
PDT001748791.1	PDS000044764.17	SAMEA3164711	NULL	cd_8_group_211	cd_4_group_180	cd_2_group_144
PDT001749097.1	PDS000044764.17	SAMEA3165171	NULL	cd_8_group_211	cd_4_group_180	cd_2_group_144
PDT001749142.1	PDS000044764.17	SAMEA3164747	NULL	cd_8_group_211	cd_4_group_180	cd_2_group_144
PDT001749273.1	PDS000044764.17	SAMEA3391107	NULL	cd_8_group_211	cd_4_group_180	cd_2_group_144
PDT001749278.1	PDS000044764.17	SAMEA3391112	NULL	cd_8_group_211	cd_4_group_180	cd_2_group_144
PDT001749342.1	PDS000044764.17	SAMEA3391429	NULL	cd_8_group_211	cd_4_group_180	cd_2_group_144
PDT001749356.1	PDS000044764.17	SAMEA3391446	NULL	cd_8_group_211	cd_4_group_180	cd_2_group_144
PDT001749369.1	PDS000044764.17	SAMEA3391458	NULL	cd_8_group_211	cd_4_group_180	cd_2_group_144
PDT001749372.1	PDS000044764.17	SAMEA3391461	NULL	cd_8_group_211	cd_4_group_180	cd_2_group_144
PDT001749374.1	PDS000044764.17	SAMEA3391463	NULL	cd_8_group_211	cd_4_group_180	cd_2_group_144
PDT001749394.1	PDS000044764.17	SAMEA3391482	NULL	cd_8_group_211	cd_4_group_180	cd_2_group_144
PDT001749529.1	PDS000044764.17	SAMEA3391193	NULL	cd_8_group_211	cd_4_group_180	cd_2_group_144
PDT001749562.1	PDS000044764.17	SAMEA3391229	NULL	cd_8_group_211	cd_4_group_180	cd_2_group_144
PDT001749684.1	PDS000044764.17	SAMEA3391371	NULL	cd_8_group_211	cd_4_group_180	cd_2_group_144
PDT001749703.1	PDS000044764.17	SAMEA3391389	NULL	cd_8_group_211	cd_4_group_180	cd_2_group_144
PDT001749715.1	PDS000044764.17	SAMEA3391401	NULL	cd_8_group_211	cd_4_group_180	cd_2_group_144
PDT001749717.1	PDS000044764.17	SAMEA3391403	NULL	cd_8_group_211	cd_4_group_180	cd_2_group_144
PDT001749728.1	PDS000044764.17	SAMEA3391498	NULL	cd_8_group_211	cd_4_group_180	cd_2_group_144
PDT001749738.1	PDS000044764.17	SAMEA3391508	NULL	cd_8_group_211	cd_4_group_180	cd_2_group_144
PDT001749750.1	PDS000044764.17	SAMEA3391520	NULL	cd_8_group_211	cd_4_group_180	cd_2_group_144
PDT001749760.1	PDS000044764.17	SAMEA3391530	NULL	cd_8_group_211	cd_4_group_180	cd_2_group_144
PDT001749765.1	PDS000044764.17	SAMEA3391537	NULL	cd_8_group_211	cd_4_group_180	cd_2_group_144
PDT001749778.1	PDS000044764.17	SAMEA3391549	NULL	cd_8_group_211	cd_4_group_180	cd_2_group_144
PDT001749779.1	PDS000044764.17	SAMEA3391550	NULL	cd_8_group_211	cd_4_group_180	cd_2_group_144
PDT001749780.1	PDS000044764.17	SAMEA3391551	NULL	cd_8_group_211	cd_4_group_180	cd_2_group_144
PDT001749785.1	PDS000044764.17	SAMEA3391556	NULL	cd_8_group_211	cd_4_group_180	cd_2_group_144
PDT001749810.1	PDS000044764.17	SAMEA3443719	NULL	cd_8_group_211	cd_4_group_180	cd_2_group_144
PDT001749847.1	PDS000044764.17	SAMEA3391624	NULL	cd_8_group_211	cd_4_group_180	cd_2_group_144
PDT001749871.1	PDS000044764.17	SAMEA3391648	NULL	cd_8_group_211	cd_4_group_180	cd_2_group_144
PDT001755070.1	PDS000044764.17	SAMEA95873668	NULL	cd_8_group_211	cd_4_group_180	cd_2_group_144
PDT001764934.1	PDS000044764.17	SAMEA104389913	NULL	cd_8_group_211	cd_4_group_180	cd_2_group_144
PDT000078443.1	PDS000044764.17	SAMEA1010545	clinical	cd_8_group_211	cd_4_group_180	cd_2_group_178
PDT000488393.1	PDS000044764.17	SAMN11301006	clinical	cd_8_group_211	cd_4_group_180	cd_2_group_178
PDT000488415.1	PDS000044764.17	SAMN11301001	clinical	cd_8_group_211	cd_4_group_180	cd_2_group_178
PDT000488433.1	PDS000044764.17	SAMN11300959	clinical	cd_8_group_211	cd_4_group_180	cd_2_group_178
PDT000488439.1	PDS000044764.17	SAMN11300957	clinical	cd_8_group_211	cd_4_group_180	cd_2_group_178
PDT000488440.1	PDS000044764.17	SAMN11301033	clinical	cd_8_group_211	cd_4_group_180	cd_2_group_178
PDT000488461.1	PDS000044764.17	SAMN11301023	clinical	cd_8_group_211	cd_4_group_180	cd_2_group_178
PDT000488475.1	PDS000044764.17	SAMN11301048	clinical	cd_8_group_211	cd_4_group_180	cd_2_group_178
PDT000488482.1	PDS000044764.17	SAMN11300976	clinical	cd_8_group_211	cd_4_group_180	cd_2_group_178
PDT000488504.1	PDS000044764.17	SAMN11301038	clinical	cd_8_group_211	cd_4_group_180	cd_2_group_178
PDT000488505.1	PDS000044764.17	SAMN11301037	clinical	cd_8_group_211	cd_4_group_180	cd_2_group_178
PDT000488506.1	PDS000044764.17	SAMN11301036	clinical	cd_8_group_211	cd_4_group_180	cd_2_group_178
PDT000488509.1	PDS000044764.17	SAMN11300990	clinical	cd_8_group_211	cd_4_group_180	cd_2_group_178
PDT000488547.1	PDS000044764.17	SAMN11301055	clinical	cd_8_group_211	cd_4_group_180	cd_2_group_178
PDT000488564.1	PDS000044764.17	SAMN11300903	clinical	cd_8_group_211	cd_4_group_180	cd_2_group_178
PDT000488584.1	PDS000044764.17	SAMN11300574	clinical	cd_8_group_211	cd_4_group_180	cd_2_group_178
PDT000488631.1	PDS000044764.17	SAMN11300493	clinical	cd_8_group_211	cd_4_group_180	cd_2_group_178
PDT000488645.1	PDS000044764.17	SAMN11300561	clinical	cd_8_group_211	cd_4_group_180	cd_2_group_178
PDT000488666.1	PDS000044764.17	SAMN11300601	clinical	cd_8_group_211	cd_4_group_180	cd_2_group_178
PDT000488707.1	PDS000044764.17	SAMN11300619	clinical	cd_8_group_211	cd_4_group_180	cd_2_group_178
PDT000488709.1	PDS000044764.17	SAMN11300617	clinical	cd_8_group_211	cd_4_group_180	cd_2_group_178
PDT000488927.1	PDS000044764.17	SAMN11301670	clinical	cd_8_group_211	cd_4_group_180	cd_2_group_178
PDT000488983.1	PDS000044764.17	SAMN11301735	clinical	cd_8_group_211	cd_4_group_180	cd_2_group_178
PDT000489015.1	PDS000044764.17	SAMN11301730	clinical	cd_8_group_211	cd_4_group_180	cd_2_group_178
PDT000489036.1	PDS000044764.17	SAMN11301782	clinical	cd_8_group_211	cd_4_group_180	cd_2_group_178
PDT000489171.1	PDS000044764.17	SAMN11301800	clinical	cd_8_group_211	cd_4_group_180	cd_2_group_178
PDT000489188.1	PDS000044764.17	SAMN11301705	clinical	cd_8_group_211	cd_4_group_180	cd_2_group_178
PDT000489193.1	PDS000044764.17	SAMN11301755	clinical	cd_8_group_211	cd_4_group_180	cd_2_group_178
PDT000489205.1	PDS000044764.17	SAMN11301764	clinical	cd_8_group_211	cd_4_group_180	cd_2_group_178
PDT000569188.1	PDS000044764.17	SAMN12603912	clinical	cd_8_group_211	cd_4_group_180	cd_2_group_178
PDT001744472.1	PDS000044764.17	SAMEA3489158	NULL	cd_8_group_211	cd_4_group_180	cd_2_group_178
PDT001744473.1	PDS000044764.17	SAMEA3489159	NULL	cd_8_group_211	cd_4_group_180	cd_2_group_178
PDT001744476.1	PDS000044764.17	SAMEA3489162	NULL	cd_8_group_211	cd_4_group_180	cd_2_group_178
PDT001744477.1	PDS000044764.17	SAMEA3489163	NULL	cd_8_group_211	cd_4_group_180	cd_2_group_178
PDT001744484.1	PDS000044764.17	SAMEA3489170	NULL	cd_8_group_211	cd_4_group_180	cd_2_group_178
PDT001744507.1	PDS000044764.17	SAMEA3489212	NULL	cd_8_group_211	cd_4_group_180	cd_2_group_178
PDT001744521.1	PDS000044764.17	SAMEA3489240	NULL	cd_8_group_211	cd_4_group_180	cd_2_group_178
PDT001744600.1	PDS000044764.17	SAMEA3489264	NULL	cd_8_group_211	cd_4_group_180	cd_2_group_178
PDT001744625.1	PDS000044764.17	SAMEA3489312	NULL	cd_8_group_211	cd_4_group_180	cd_2_group_178
PDT001744651.1	PDS000044764.17	SAMEA3489338	NULL	cd_8_group_211	cd_4_group_180	cd_2_group_178
PDT001744689.1	PDS000044764.17	SAMEA3489390	NULL	cd_8_group_211	cd_4_group_180	cd_2_group_178
PDT001744690.1	PDS000044764.17	SAMEA3489392	NULL	cd_8_group_211	cd_4_group_180	cd_2_group_178
PDT001744699.1	PDS000044764.17	SAMEA3489409	NULL	cd_8_group_211	cd_4_group_180	cd_2_group_178
PDT001744703.1	PDS000044764.17	SAMEA3489417	NULL	cd_8_group_211	cd_4_group_180	cd_2_group_178
PDT001744892.1	PDS000044764.17	SAMEA3710870	NULL	cd_8_group_211	cd_4_group_180	cd_2_group_178
PDT001744901.1	PDS000044764.17	SAMEA3710888	NULL	cd_8_group_211	cd_4_group_180	cd_2_group_178
PDT001744903.1	PDS000044764.17	SAMEA3710893	NULL	cd_8_group_211	cd_4_group_180	cd_2_group_178
PDT001744905.1	PDS000044764.17	SAMEA3710897	NULL	cd_8_group_211	cd_4_group_180	cd_2_group_178
PDT001744909.1	PDS000044764.17	SAMEA3710905	NULL	cd_8_group_211	cd_4_group_180	cd_2_group_178
PDT001744910.1	PDS000044764.17	SAMEA3710907	NULL	cd_8_group_211	cd_4_group_180	cd_2_group_178
PDT001745026.1	PDS000044764.17	SAMEA3710969	NULL	cd_8_group_211	cd_4_group_180	cd_2_group_178
PDT001745037.1	PDS000044764.17	SAMEA3710985	NULL	cd_8_group_211	cd_4_group_180	cd_2_group_178
PDT001745133.1	PDS000044764.17	SAMEA3711005	NULL	cd_8_group_211	cd_4_group_180	cd_2_group_178
PDT001745135.1	PDS000044764.17	SAMEA3711008	NULL	cd_8_group_211	cd_4_group_180	cd_2_group_178
PDT001745136.1	PDS000044764.17	SAMEA3711010	NULL	cd_8_group_211	cd_4_group_180	cd_2_group_178
PDT001745137.1	PDS000044764.17	SAMEA3711012	NULL	cd_8_group_211	cd_4_group_180	cd_2_group_178
PDT001745138.1	PDS000044764.17	SAMEA3711014	NULL	cd_8_group_211	cd_4_group_180	cd_2_group_178
PDT001745139.1	PDS000044764.17	SAMEA3711016	NULL	cd_8_group_211	cd_4_group_180	cd_2_group_178
PDT001745140.1	PDS000044764.17	SAMEA3711018	NULL	cd_8_group_211	cd_4_group_180	cd_2_group_178
PDT001745141.1	PDS000044764.17	SAMEA3711020	NULL	cd_8_group_211	cd_4_group_180	cd_2_group_178
PDT001745142.1	PDS000044764.17	SAMEA3711022	NULL	cd_8_group_211	cd_4_group_180	cd_2_group_178
PDT001745143.1	PDS000044764.17	SAMEA3711024	NULL	cd_8_group_211	cd_4_group_180	cd_2_group_178
PDT001745144.1	PDS000044764.17	SAMEA3711025	NULL	cd_8_group_211	cd_4_group_180	cd_2_group_178
PDT001745145.1	PDS000044764.17	SAMEA3711027	NULL	cd_8_group_211	cd_4_group_180	cd_2_group_178
PDT001745146.1	PDS000044764.17	SAMEA3711028	NULL	cd_8_group_211	cd_4_group_180	cd_2_group_178
PDT001745147.1	PDS000044764.17	SAMEA3711030	NULL	cd_8_group_211	cd_4_group_180	cd_2_group_178
PDT001745148.1	PDS000044764.17	SAMEA3711032	NULL	cd_8_group_211	cd_4_group_180	cd_2_group_178
PDT001745149.1	PDS000044764.17	SAMEA3711034	NULL	cd_8_group_211	cd_4_group_180	cd_2_group_178
PDT001745150.1	PDS000044764.17	SAMEA3711035	NULL	cd_8_group_211	cd_4_group_180	cd_2_group_178
PDT001745151.1	PDS000044764.17	SAMEA3711038	NULL	cd_8_group_211	cd_4_group_180	cd_2_group_178
PDT001745180.1	PDS000044764.17	SAMEA3711095	NULL	cd_8_group_211	cd_4_group_180	cd_2_group_178
PDT001745181.1	PDS000044764.17	SAMEA3711097	NULL	cd_8_group_211	cd_4_group_180	cd_2_group_178
PDT001745182.1	PDS000044764.17	SAMEA3711099	NULL	cd_8_group_211	cd_4_group_180	cd_2_group_178
PDT001745183.1	PDS000044764.17	SAMEA3711101	NULL	cd_8_group_211	cd_4_group_180	cd_2_group_178
PDT001745184.1	PDS000044764.17	SAMEA3711102	NULL	cd_8_group_211	cd_4_group_180	cd_2_group_178
PDT001745185.1	PDS000044764.17	SAMEA3711104	NULL	cd_8_group_211	cd_4_group_180	cd_2_group_178
PDT001745186.1	PDS000044764.17	SAMEA3711106	NULL	cd_8_group_211	cd_4_group_180	cd_2_group_178
PDT001745187.1	PDS000044764.17	SAMEA3711108	NULL	cd_8_group_211	cd_4_group_180	cd_2_group_178
PDT001745293.1	PDS000044764.17	SAMEA3489481	NULL	cd_8_group_211	cd_4_group_180	cd_2_group_178
PDT001745295.1	PDS000044764.17	SAMEA3489485	NULL	cd_8_group_211	cd_4_group_180	cd_2_group_178
PDT000489099.1	PDS000044764.17	SAMN11301925	clinical	cd_8_group_211	cd_4_group_3686	cd_2_group_3055
PDT001744522.1	PDS000044764.17	SAMEA3489242	NULL	cd_8_group_211	cd_4_group_3686	cd_2_group_3055
PDT001744524.1	PDS000044764.17	SAMEA3489245	NULL	cd_8_group_211	cd_4_group_3686	cd_2_group_3055
PDT001744597.1	PDS000044764.17	SAMEA3489259	NULL	cd_8_group_211	cd_4_group_3686	cd_2_group_3055
PDT001744603.1	PDS000044764.17	SAMEA3489270	NULL	cd_8_group_211	cd_4_group_3686	cd_2_group_3055
PDT001744744.1	PDS000044764.17	SAMEA3489529	NULL	cd_8_group_211	cd_4_group_3686	cd_2_group_3055
PDT001744746.1	PDS000044764.17	SAMEA3489531	NULL	cd_8_group_211	cd_4_group_3686	cd_2_group_3055
PDT001744748.1	PDS000044764.17	SAMEA3489533	NULL	cd_8_group_211	cd_4_group_3686	cd_2_group_3055
PDT001744751.1	PDS000044764.17	SAMEA3489536	NULL	cd_8_group_211	cd_4_group_3686	cd_2_group_3055
PDT001744904.1	PDS000044764.17	SAMEA3710894	NULL	cd_8_group_211	cd_4_group_3686	cd_2_group_3055
PDT001744934.1	PDS000044764.17	SAMEA3710813	NULL	cd_8_group_211	cd_4_group_3686	cd_2_group_3055
PDT001744943.1	PDS000044764.17	SAMEA3710831	NULL	cd_8_group_211	cd_4_group_3686	cd_2_group_3055
PDT000553909.1	PDS000044764.17	SAMN12423167	clinical	cd_8_group_211	cd_4_group_4312	cd_2_group_3640
PDT000553967.1	PDS000044764.17	SAMN12423202	clinical	cd_8_group_211	cd_4_group_4312	cd_2_group_3640
PDT000554319.1	PDS000044764.17	SAMN12476348	clinical	cd_8_group_211	cd_4_group_4312	cd_2_group_3640
PDT000141082.2	PDS000044764.17	SAMN05441408	environmental/other	cd_8_group_211	cd_4_group_653	cd_2_group_527
PDT000488576.1	PDS000044764.17	SAMN11300637	clinical	cd_8_group_211	cd_4_group_653	cd_2_group_527
PDT000290403.2	PDS000021272.25	SAMN08624106	environmental/other	cd_8_group_2110	-	-
PDT000363497.1	PDS000021272.25	SAMN09783325	environmental/other	cd_8_group_2110	-	-
PDT000473042.1	PDS000021272.25	SAMN11047796	environmental/other	cd_8_group_2110	-	-
PDT000505352.1	PDS000021272.25	SAMN11853877	clinical	cd_8_group_2110	-	-
PDT000380251.1	PDS000021272.25	SAMN10081932	clinical	cd_8_group_2110	cd_4_group_1793	-
PDT000414270.1	PDS000021272.25	SAMN10527382	clinical	cd_8_group_2110	cd_4_group_1793	-
PDT000505363.1	PDS000021272.25	SAMN11853879	clinical	cd_8_group_2110	cd_4_group_1793	-
PDT000260596.2	PDS000021272.25	SAMN07967654	clinical	cd_8_group_2110	cd_4_group_1793	cd_2_group_1448
PDT000575075.1	PDS000021272.25	SAMN12647395	clinical	cd_8_group_2110	cd_4_group_1793	cd_2_group_1448
PDT000575736.1	PDS000021272.25	SAMN12657052	clinical	cd_8_group_2110	cd_4_group_1793	cd_2_group_1448
PDT000743362.1	PDS000021272.25	SAMN14983142	clinical	cd_8_group_2110	cd_4_group_1793	cd_2_group_1448
PDT000298330.2	PDS000022923.34	SAMN08794898	clinical	cd_8_group_2111	-	-
PDT000260597.2	PDS000022923.34	SAMN07967646	environmental/other	cd_8_group_2111	cd_4_group_1794	-
PDT000422001.1	PDS000022923.34	SAMN10624753	clinical	cd_8_group_2111	cd_4_group_1794	cd_2_group_2588
PDT000430884.1	PDS000022923.34	SAMN10696586	clinical	cd_8_group_2111	cd_4_group_1794	cd_2_group_2588
PDT002863373.1	PDS000022923.34	SAMN50195439	environmental/other	cd_8_group_2111	cd_4_group_1794	cd_2_group_2588
PDT002864150.1	PDS000022923.34	SAMN50195259	environmental/other	cd_8_group_2111	cd_4_group_1794	cd_2_group_2588
PDT000262029.2	PDS000021017.2	SAMN07981716	environmental/other	cd_8_group_2112	-	-
PDT000261990.2	PDS000021017.2	SAMN07981447	environmental/other	cd_8_group_2112	cd_4_group_1795	-
PDT000261999.2	PDS000021017.2	SAMN07981466	environmental/other	cd_8_group_2112	cd_4_group_1795	-
PDT000262008.2	PDS000021017.2	SAMN07981492	environmental/other	cd_8_group_2112	cd_4_group_1795	-
PDT000261994.2	PDS000022544.13	SAMN07981451	environmental/other	cd_8_group_2113	cd_4_group_1796	-
PDT000262001.2	PDS000022544.13	SAMN07981464	environmental/other	cd_8_group_2113	cd_4_group_1796	-
PDT000261992.2	PDS000022544.13	SAMN07981445	environmental/other	cd_8_group_2113	cd_4_group_1796	cd_2_group_1450
PDT000262062.2	PDS000022544.13	SAMN07982505	environmental/other	cd_8_group_2113	cd_4_group_1796	cd_2_group_1450
PDT000261995.2	PDS000021018.1	SAMN07981450	environmental/other	cd_8_group_2114	cd_4_group_1797	cd_2_group_1451
PDT000262010.2	PDS000021018.1	SAMN07981490	environmental/other	cd_8_group_2114	cd_4_group_1797	cd_2_group_1451
PDT000262025.2	PDS000021018.1	SAMN07981696	environmental/other	cd_8_group_2114	cd_4_group_1797	cd_2_group_1451
PDT000262123.2	PDS000021016.2	SAMN07532277	environmental/other	cd_8_group_2115	-	-
PDT000262015.2	PDS000021016.2	SAMN07981471	environmental/other	cd_8_group_2115	cd_4_group_1798	-
PDT000262045.2	PDS000021016.2	SAMN07982447	environmental/other	cd_8_group_2115	cd_4_group_1798	-
PDT001201800.1	PDS000047770.31	SAMN23959812	environmental/other	cd_8_group_2116	-	-
PDT000262024.2	PDS000047770.31	SAMN07965089	environmental/other	cd_8_group_2116	cd_4_group_1799	-
PDT000537287.1	PDS000047770.31	SAMN12172752	environmental/other	cd_8_group_2116	cd_4_group_1799	-
PDT000548846.1	PDS000047770.31	SAMN12357538	environmental/other	cd_8_group_2116	cd_4_group_1799	-
PDT000706564.1	PDS000047770.31	SAMN14329699	environmental/other	cd_8_group_2116	cd_4_group_1799	-
PDT000893917.1	PDS000047770.31	SAMN16844793	environmental/other	cd_8_group_2116	cd_4_group_1799	-
PDT000932068.1	PDS000047770.31	SAMN17307245	environmental/other	cd_8_group_2116	cd_4_group_1799	-
PDT000587544.1	PDS000047770.31	SAMN12771462	environmental/other	cd_8_group_2116	cd_4_group_1799	cd_2_group_4872
PDT000659679.1	PDS000047770.31	SAMN13828727	environmental/other	cd_8_group_2116	cd_4_group_1799	cd_2_group_4872
PDT000673086.1	PDS000047770.31	SAMN13952131	environmental/other	cd_8_group_2116	cd_4_group_1799	cd_2_group_4872
PDT000721191.1	PDS000047770.31	SAMN14570311	environmental/other	cd_8_group_2116	cd_4_group_1799	cd_2_group_4872
PDT000793039.1	PDS000047770.31	SAMN15586572	environmental/other	cd_8_group_2116	cd_4_group_1799	cd_2_group_4872
PDT000799677.1	PDS000047770.31	SAMN15678135	environmental/other	cd_8_group_2116	cd_4_group_1799	cd_2_group_4872
PDT000830045.1	PDS000047770.31	SAMN16063908	environmental/other	cd_8_group_2116	cd_4_group_1799	cd_2_group_4872
PDT000856242.1	PDS000047770.31	SAMN16381072	environmental/other	cd_8_group_2116	cd_4_group_1799	cd_2_group_4872
PDT000878997.1	PDS000047770.31	SAMN16667175	environmental/other	cd_8_group_2116	cd_4_group_1799	cd_2_group_4872
PDT000888098.1	PDS000047770.31	SAMN16728145	environmental/other	cd_8_group_2116	cd_4_group_1799	cd_2_group_4872
PDT000917214.1	PDS000047770.31	SAMN17113270	environmental/other	cd_8_group_2116	cd_4_group_1799	cd_2_group_4872
PDT000929837.1	PDS000047770.31	SAMN17250539	environmental/other	cd_8_group_2116	cd_4_group_1799	cd_2_group_4872
PDT000947160.1	PDS000047770.31	SAMN17764308	environmental/other	cd_8_group_2116	cd_4_group_1799	cd_2_group_4872
PDT000954530.1	PDS000047770.31	SAMN17868406	environmental/other	cd_8_group_2116	cd_4_group_1799	cd_2_group_4872
PDT000991391.1	PDS000047770.31	SAMN18511137	environmental/other	cd_8_group_2116	cd_4_group_1799	cd_2_group_4872
PDT001005015.1	PDS000047770.31	SAMN18733927	environmental/other	cd_8_group_2116	cd_4_group_1799	cd_2_group_4872
PDT001018254.1	PDS000047770.31	SAMN18990208	environmental/other	cd_8_group_2116	cd_4_group_1799	cd_2_group_4872
PDT001094511.1	PDS000047770.31	SAMN20344542	environmental/other	cd_8_group_2116	cd_4_group_1799	cd_2_group_4872
PDT001101544.1	PDS000047770.31	SAMN20523576	environmental/other	cd_8_group_2116	cd_4_group_1799	cd_2_group_4872
PDT001117185.1	PDS000047770.31	SAMN21003552	environmental/other	cd_8_group_2116	cd_4_group_1799	cd_2_group_4872
PDT000262030.2	PDS000021244.2	SAMN07981717	environmental/other	cd_8_group_2117	cd_4_group_1800	-
PDT000262033.2	PDS000021244.2	SAMN07981719	environmental/other	cd_8_group_2117	cd_4_group_1800	-
PDT000262035.2	PDS000021009.2	SAMN07981721	environmental/other	cd_8_group_2118	-	-
PDT000262042.2	PDS000021009.2	SAMN07982453	environmental/other	cd_8_group_2118	-	-
PDT000262061.2	PDS000021009.2	SAMN07982501	environmental/other	cd_8_group_2118	-	-
PDT000262071.2	PDS000021009.2	SAMN07532297	environmental/other	cd_8_group_2118	-	-
PDT000262068.2	PDS000021009.2	SAMN07982510	environmental/other	cd_8_group_2118	cd_4_group_1806	-
PDT000262070.2	PDS000021009.2	SAMN07982512	environmental/other	cd_8_group_2118	cd_4_group_1806	-
PDT000262044.2	PDS000022893.3	SAMN07982446	environmental/other	cd_8_group_2119	cd_4_group_1802	cd_2_group_1453
PDT000262050.2	PDS000022893.3	SAMN07982455	environmental/other	cd_8_group_2119	cd_4_group_1802	cd_2_group_1453
PDT000262056.2	PDS000022893.3	SAMN07982500	environmental/other	cd_8_group_2119	cd_4_group_1802	cd_2_group_1453
PDT000078269.1	PDS000147023.8	SAMEA1401672	clinical	cd_8_group_212	-	-
PDT000488545.1	PDS000147023.8	SAMN11300934	clinical	cd_8_group_212	-	-
PDT000488916.1	PDS000147023.8	SAMN11301642	clinical	cd_8_group_212	-	-
PDT000488974.1	PDS000147023.8	SAMN11301957	clinical	cd_8_group_212	-	-
PDT001744512.1	PDS000147023.8	SAMEA3489222	NULL	cd_8_group_212	-	-
PDT001744918.1	PDS000147023.8	SAMEA3710925	NULL	cd_8_group_212	-	-
PDT001745050.1	PDS000147023.8	SAMEA3711036	NULL	cd_8_group_212	-	-
PDT001745351.1	PDS000147023.8	SAMEA3489488	NULL	cd_8_group_212	-	-
PDT001755402.1	PDS000147023.8	SAMEA103920027	NULL	cd_8_group_212	-	-
PDT002300621.1	PDS000147023.8	SAMEA115418853	NULL	cd_8_group_212	-	-
PDT001744750.1	PDS000147023.8	SAMEA3489535	NULL	cd_8_group_212	cd_4_group_10044	cd_2_group_9194
PDT001744752.1	PDS000147023.8	SAMEA3489537	NULL	cd_8_group_212	cd_4_group_10044	cd_2_group_9194
PDT001744756.1	PDS000147023.8	SAMEA3489541	NULL	cd_8_group_212	cd_4_group_10044	cd_2_group_9194
PDT001744757.1	PDS000147023.8	SAMEA3489542	NULL	cd_8_group_212	cd_4_group_10044	cd_2_group_9194
PDT001744760.1	PDS000147023.8	SAMEA3489545	NULL	cd_8_group_212	cd_4_group_10044	cd_2_group_9194
PDT001744762.1	PDS000147023.8	SAMEA3489547	NULL	cd_8_group_212	cd_4_group_10044	cd_2_group_9194
PDT001744765.1	PDS000147023.8	SAMEA3489550	NULL	cd_8_group_212	cd_4_group_10044	cd_2_group_9194
PDT001744766.1	PDS000147023.8	SAMEA3489551	NULL	cd_8_group_212	cd_4_group_10044	cd_2_group_9194
PDT001744768.1	PDS000147023.8	SAMEA3489553	NULL	cd_8_group_212	cd_4_group_10044	cd_2_group_9194
PDT001744771.1	PDS000147023.8	SAMEA3489556	NULL	cd_8_group_212	cd_4_group_10044	cd_2_group_9194
PDT001744772.1	PDS000147023.8	SAMEA3489557	NULL	cd_8_group_212	cd_4_group_10044	cd_2_group_9194
PDT001744774.1	PDS000147023.8	SAMEA3489559	NULL	cd_8_group_212	cd_4_group_10044	cd_2_group_9194
PDT001744776.1	PDS000147023.8	SAMEA3489561	NULL	cd_8_group_212	cd_4_group_10044	cd_2_group_9194
PDT001744777.1	PDS000147023.8	SAMEA3489562	NULL	cd_8_group_212	cd_4_group_10044	cd_2_group_9194
PDT001744890.1	PDS000147023.8	SAMEA3710866	NULL	cd_8_group_212	cd_4_group_10044	cd_2_group_9194
PDT001745088.1	PDS000147023.8	SAMEA3711113	NULL	cd_8_group_212	cd_4_group_10044	cd_2_group_9194
PDT001745126.1	PDS000147023.8	SAMEA3710998	NULL	cd_8_group_212	cd_4_group_10044	cd_2_group_9194
PDT000562277.1	PDS000147023.8	SAMN12558397	clinical	cd_8_group_212	cd_4_group_183	-
PDT000580602.1	PDS000147023.8	SAMN12692947	clinical	cd_8_group_212	cd_4_group_183	-
PDT000078278.1	PDS000147023.8	SAMEA1010454	clinical	cd_8_group_212	cd_4_group_183	cd_2_group_147
PDT000078482.1	PDS000147023.8	SAMEA1010266	clinical	cd_8_group_212	cd_4_group_183	cd_2_group_147
PDT000568361.1	PDS000147023.8	SAMN12597881	clinical	cd_8_group_212	cd_4_group_183	cd_2_group_4337
PDT000568395.1	PDS000147023.8	SAMN12597924	clinical	cd_8_group_212	cd_4_group_183	cd_2_group_4337
PDT000569193.1	PDS000147023.8	SAMN12603902	clinical	cd_8_group_212	cd_4_group_183	cd_2_group_4337
PDT000569274.1	PDS000147023.8	SAMN12603833	clinical	cd_8_group_212	cd_4_group_183	cd_2_group_4337
PDT000578607.1	PDS000147023.8	SAMN12669714	clinical	cd_8_group_212	cd_4_group_183	cd_2_group_4337
PDT001740343.1	PDS000147023.8	SAMEA5554513	NULL	cd_8_group_212	cd_4_group_183	cd_2_group_4337
PDT001749746.1	PDS000147023.8	SAMEA3391516	NULL	cd_8_group_212	cd_4_group_183	cd_2_group_4337
PDT001749747.1	PDS000147023.8	SAMEA3391517	NULL	cd_8_group_212	cd_4_group_183	cd_2_group_4337
PDT001755081.1	PDS000147023.8	SAMEA95881918	NULL	cd_8_group_212	cd_4_group_183	cd_2_group_4337
PDT000571669.1	PDS000147023.8	SAMN12621894	environmental/other	cd_8_group_212	cd_4_group_183	cd_2_group_4486
PDT000571708.1	PDS000147023.8	SAMN12621936	environmental/other	cd_8_group_212	cd_4_group_183	cd_2_group_4486
PDT000574841.1	PDS000147023.8	SAMN12643445	environmental/other	cd_8_group_212	cd_4_group_183	cd_2_group_4486
PDT000575545.1	PDS000147023.8	SAMN12648879	clinical	cd_8_group_212	cd_4_group_183	cd_2_group_4486
PDT000576522.1	PDS000147023.8	SAMN12637523	environmental/other	cd_8_group_212	cd_4_group_183	cd_2_group_4486
PDT000577227.1	PDS000147023.8	SAMN12662947	environmental/other	cd_8_group_212	cd_4_group_183	cd_2_group_4486
PDT001746203.1	PDS000147023.8	SAMEA2237679	NULL	cd_8_group_212	cd_4_group_183	cd_2_group_4486
PDT001746764.1	PDS000147023.8	SAMEA2275058	NULL	cd_8_group_212	cd_4_group_183	cd_2_group_4486
PDT001746941.1	PDS000147023.8	SAMEA2274617	NULL	cd_8_group_212	cd_4_group_183	cd_2_group_4486
PDT001747659.1	PDS000147023.8	SAMEA2275389	NULL	cd_8_group_212	cd_4_group_183	cd_2_group_4486
PDT001747748.1	PDS000147023.8	SAMEA2361299	NULL	cd_8_group_212	cd_4_group_183	cd_2_group_4486
PDT001747961.1	PDS000147023.8	SAMEA2361523	NULL	cd_8_group_212	cd_4_group_183	cd_2_group_4486
PDT001748579.1	PDS000147023.8	SAMEA2613309	NULL	cd_8_group_212	cd_4_group_183	cd_2_group_4486
PDT001748679.1	PDS000147023.8	SAMEA3164570	NULL	cd_8_group_212	cd_4_group_183	cd_2_group_4486
PDT000578421.1	PDS000147023.8	SAMN12669546	clinical	cd_8_group_212	cd_4_group_183	cd_2_group_4726
PDT000578448.1	PDS000147023.8	SAMN12669541	environmental/other	cd_8_group_212	cd_4_group_183	cd_2_group_4726
PDT001745192.1	PDS000147023.8	SAMEA3711118	NULL	cd_8_group_212	cd_4_group_183	cd_2_group_4726
PDT001745580.1	PDS000147023.8	SAMEA4443271	NULL	cd_8_group_212	cd_4_group_183	cd_2_group_4726
PDT001745582.1	PDS000147023.8	SAMEA4443281	NULL	cd_8_group_212	cd_4_group_183	cd_2_group_4726
PDT001749466.1	PDS000147023.8	SAMEA3391044	NULL	cd_8_group_212	cd_4_group_183	cd_2_group_9627
PDT001749701.1	PDS000147023.8	SAMEA3391387	NULL	cd_8_group_212	cd_4_group_183	cd_2_group_9627
PDT000488728.1	PDS000147023.8	SAMN11300607	clinical	cd_8_group_212	cd_4_group_3656	-
PDT000488950.1	PDS000147023.8	SAMN11301806	clinical	cd_8_group_212	cd_4_group_3656	-
PDT000488910.1	PDS000147023.8	SAMN11301636	clinical	cd_8_group_212	cd_4_group_3661	cd_2_group_3031
PDT000488915.1	PDS000147023.8	SAMN11301643	clinical	cd_8_group_212	cd_4_group_3661	cd_2_group_3031
PDT000557454.1	PDS000147023.8	SAMN12509202	environmental/other	cd_8_group_212	cd_4_group_4572	cd_2_group_3873
PDT000562500.1	PDS000147023.8	SAMN12558606	clinical	cd_8_group_212	cd_4_group_4572	cd_2_group_3873
PDT000567142.1	PDS000147023.8	SAMN12590841	clinical	cd_8_group_212	cd_4_group_4980	cd_2_group_4247
PDT000568281.1	PDS000147023.8	SAMN12597793	clinical	cd_8_group_212	cd_4_group_4980	cd_2_group_4247
PDT000626602.1	PDS000147023.8	SAMN13253846	environmental/other	cd_8_group_212	cd_4_group_4996	-
PDT000567407.1	PDS000147023.8	SAMN12593914	environmental/other	cd_8_group_212	cd_4_group_4996	cd_2_group_4263
PDT001749224.1	PDS000147023.8	SAMEA3164745	NULL	cd_8_group_212	cd_4_group_4996	cd_2_group_4263
PDT000574838.1	PDS000147023.8	SAMN12643438	clinical	cd_8_group_212	cd_4_group_4996	cd_2_group_4605
PDT000574849.1	PDS000147023.8	SAMN12643542	environmental/other	cd_8_group_212	cd_4_group_4996	cd_2_group_4605
PDT001744508.1	PDS000147023.8	SAMEA3489214	NULL	cd_8_group_212	cd_4_group_651	-
PDT002000182.1	PDS000147023.8	SAMEA114634208	NULL	cd_8_group_212	cd_4_group_651	-
PDT000488432.1	PDS000147023.8	SAMN11300960	clinical	cd_8_group_212	cd_4_group_651	cd_2_group_2987
PDT002000185.1	PDS000147023.8	SAMEA114634213	NULL	cd_8_group_212	cd_4_group_651	cd_2_group_2987
PDT002000186.1	PDS000147023.8	SAMEA114634214	NULL	cd_8_group_212	cd_4_group_651	cd_2_group_2987
PDT002000187.1	PDS000147023.8	SAMEA114634215	NULL	cd_8_group_212	cd_4_group_651	cd_2_group_2987
PDT002000249.1	PDS000147023.8	SAMEA114634226	NULL	cd_8_group_212	cd_4_group_651	cd_2_group_2987
PDT002000330.1	PDS000147023.8	SAMEA114634216	NULL	cd_8_group_212	cd_4_group_651	cd_2_group_2987
PDT002293332.1	PDS000147023.8	SAMEA115418644	NULL	cd_8_group_212	cd_4_group_651	cd_2_group_2987
PDT002294189.1	PDS000147023.8	SAMEA115418636	NULL	cd_8_group_212	cd_4_group_651	cd_2_group_2987
PDT002294190.1	PDS000147023.8	SAMEA115418637	NULL	cd_8_group_212	cd_4_group_651	cd_2_group_2987
PDT002294599.1	PDS000147023.8	SAMEA115418682	NULL	cd_8_group_212	cd_4_group_651	cd_2_group_2987
PDT002299740.1	PDS000147023.8	SAMEA115418711	NULL	cd_8_group_212	cd_4_group_651	cd_2_group_2987
PDT002300311.1	PDS000147023.8	SAMEA115418652	NULL	cd_8_group_212	cd_4_group_651	cd_2_group_2987
PDT002300606.1	PDS000147023.8	SAMEA115418660	NULL	cd_8_group_212	cd_4_group_651	cd_2_group_2987
PDT002300609.1	PDS000147023.8	SAMEA115418696	NULL	cd_8_group_212	cd_4_group_651	cd_2_group_2987
PDT002326594.1	PDS000147023.8	SAMEA115418704	NULL	cd_8_group_212	cd_4_group_651	cd_2_group_2987
PDT000488553.1	PDS000147023.8	SAMN11301061	clinical	cd_8_group_212	cd_4_group_651	cd_2_group_3007
PDT000488933.1	PDS000147023.8	SAMN11301700	clinical	cd_8_group_212	cd_4_group_651	cd_2_group_3007
PDT000488972.1	PDS000147023.8	SAMN11301963	clinical	cd_8_group_212	cd_4_group_651	cd_2_group_3007
PDT000141074.2	PDS000147023.8	SAMN05441399	environmental/other	cd_8_group_212	cd_4_group_651	cd_2_group_526
PDT000141075.2	PDS000147023.8	SAMN05441402	environmental/other	cd_8_group_212	cd_4_group_651	cd_2_group_526
PDT000148741.2	PDS000147023.8	SAMN05762657	environmental/other	cd_8_group_212	cd_4_group_651	cd_2_group_624
PDT000488383.1	PDS000147023.8	SAMN11300937	clinical	cd_8_group_212	cd_4_group_651	cd_2_group_624
PDT000488624.1	PDS000147023.8	SAMN11300503	clinical	cd_8_group_212	cd_4_group_651	cd_2_group_624
PDT000488655.1	PDS000147023.8	SAMN11300510	clinical	cd_8_group_212	cd_4_group_651	cd_2_group_624
PDT000489071.1	PDS000147023.8	SAMN11301872	clinical	cd_8_group_212	cd_4_group_651	cd_2_group_624
PDT000141083.2	PDS000147023.8	SAMN05441407	environmental/other	cd_8_group_212	cd_4_group_654	cd_2_group_528
PDT000489127.1	PDS000147023.8	SAMN11301839	clinical	cd_8_group_212	cd_4_group_654	cd_2_group_528
PDT000148727.2	PDS000147023.8	SAMN05762640	environmental/other	cd_8_group_212	cd_4_group_764	cd_2_group_622
PDT000148749.2	PDS000147023.8	SAMN05762663	environmental/other	cd_8_group_212	cd_4_group_764	cd_2_group_622
PDT000262051.2	PDS000022265.1	SAMN07532278	environmental/other	cd_8_group_2120	-	-
PDT000262101.2	PDS000022265.1	SAMN07532293	environmental/other	cd_8_group_2120	cd_4_group_1811	-
PDT000262108.2	PDS000022265.1	SAMN07532319	environmental/other	cd_8_group_2120	cd_4_group_1811	-
PDT000262052.2	PDS000022544.13	SAMN07982454	environmental/other	cd_8_group_2121	cd_4_group_1803	cd_2_group_1454
PDT000262064.2	PDS000022544.13	SAMN07982496	environmental/other	cd_8_group_2121	cd_4_group_1803	cd_2_group_1454
PDT000262111.2	PDS000022544.13	SAMN07532288	environmental/other	cd_8_group_2121	cd_4_group_1803	cd_2_group_1454
PDT000262053.2	PDS000021013.1	SAMN07982457	environmental/other	cd_8_group_2122	cd_4_group_1804	-
PDT000262065.2	PDS000021013.1	SAMN07982508	environmental/other	cd_8_group_2122	cd_4_group_1804	-
PDT000262058.2	PDS000021245.7	SAMN07982503	environmental/other	cd_8_group_2123	cd_4_group_1805	-
PDT000262099.2	PDS000021245.7	SAMN07532308	environmental/other	cd_8_group_2123	cd_4_group_1805	-
PDT000262060.2	PDS000021012.1	SAMN07982492	environmental/other	cd_8_group_2124	-	-
PDT000262066.2	PDS000021012.1	SAMN07982506	environmental/other	cd_8_group_2124	-	-
PDT000262063.2	PDS000021247.2	SAMN07532292	environmental/other	cd_8_group_2125	-	-
PDT000262129.2	PDS000021247.2	SAMN07532320	environmental/other	cd_8_group_2125	-	-
PDT000262094.2	PDS000021247.2	SAMN07532286	environmental/other	cd_8_group_2125	cd_4_group_1809	cd_2_group_1456
PDT000262121.2	PDS000021247.2	SAMN07532290	environmental/other	cd_8_group_2125	cd_4_group_1809	cd_2_group_1456
PDT000262075.2	PDS000022841.1	SAMN07532283	environmental/other	cd_8_group_2126	-	-
PDT000262069.2	PDS000022841.1	SAMN07982509	environmental/other	cd_8_group_2126	cd_4_group_1807	-
PDT000262077.2	PDS000022841.1	SAMN07532298	environmental/other	cd_8_group_2126	cd_4_group_1807	-
PDT000262073.2	PDS000021244.2	SAMN07532303	environmental/other	cd_8_group_2127	-	-
PDT000262126.2	PDS000021244.2	SAMN07532312	environmental/other	cd_8_group_2127	cd_4_group_1814	cd_2_group_1459
PDT000262127.2	PDS000021244.2	SAMN07532318	environmental/other	cd_8_group_2127	cd_4_group_1814	cd_2_group_1459
PDT000262079.2	PDS000021246.2	SAMN07532302	environmental/other	cd_8_group_2128	cd_4_group_1808	-
PDT000262122.2	PDS000021246.2	SAMN07982571	environmental/other	cd_8_group_2128	cd_4_group_1808	-
PDT000262100.2	PDS000021243.1	SAMN07532311	environmental/other	cd_8_group_2129	cd_4_group_1810	cd_2_group_1457
PDT000262120.2	PDS000021243.1	SAMN07532314	environmental/other	cd_8_group_2129	cd_4_group_1810	cd_2_group_1457
PDT000078270.1	PDS000044800.50	SAMEA1401650	clinical	cd_8_group_213	cd_4_group_181	cd_2_group_145
PDT000078390.1	PDS000044800.50	SAMEA1401160	clinical	cd_8_group_213	cd_4_group_181	cd_2_group_145
PDT000262113.2	PDS000022893.3	SAMN07532282	environmental/other	cd_8_group_2130	cd_4_group_1812	cd_2_group_1458
PDT000262114.2	PDS000022893.3	SAMN07532325	environmental/other	cd_8_group_2130	cd_4_group_1812	cd_2_group_1458
PDT000291152.2	PDS000021008.3	SAMN08169199	environmental/other	cd_8_group_2131	-	-
PDT000262118.2	PDS000021008.3	SAMN07982569	environmental/other	cd_8_group_2131	cd_4_group_1813	-
PDT000337218.1	PDS000021008.3	SAMN08169115	environmental/other	cd_8_group_2131	cd_4_group_1813	-
PDT000343711.1	PDS000021008.3	SAMN08169196	environmental/other	cd_8_group_2131	cd_4_group_1813	-
PDT000262457.2	PDS000045706.4	SAMN07999151	environmental/other	cd_8_group_2132	cd_4_group_1815	-
PDT000498936.1	PDS000045706.4	SAMN11582897	environmental/other	cd_8_group_2132	cd_4_group_1815	-
PDT000728844.2	PDS000045706.4	SAMN14754905	environmental/other	cd_8_group_2132	cd_4_group_1815	-
PDT000262460.2	PDS000020969.34	SAMN07999156	environmental/other	cd_8_group_2133	-	-
PDT000268826.2	PDS000020969.34	SAMN08130150	environmental/other	cd_8_group_2133	-	-
PDT000392589.1	PDS000020969.34	SAMN10256484	environmental/other	cd_8_group_2133	-	-
PDT000834867.1	PDS000020969.34	SAMN16113913	environmental/other	cd_8_group_2133	-	-
PDT000996148.1	PDS000020969.34	SAMN18585950	clinical	cd_8_group_2133	-	-
PDT001659293.1	PDS000020969.34	SAMN33714915	environmental/other	cd_8_group_2133	-	-
PDT000310743.2	PDS000020969.34	SAMN09008075	clinical	cd_8_group_2133	cd_4_group_2232	cd_2_group_1789
PDT000422187.1	PDS000020969.34	SAMN10638669	environmental/other	cd_8_group_2133	cd_4_group_2232	cd_2_group_1789
PDT000478367.1	PDS000020969.34	SAMN11132151	clinical	cd_8_group_2133	cd_4_group_2232	cd_2_group_1789
PDT000404789.1	PDS000020969.34	SAMN10392842	environmental/other	cd_8_group_2133	cd_4_group_3032	cd_2_group_2482
PDT000473223.1	PDS000020969.34	SAMN11047892	environmental/other	cd_8_group_2133	cd_4_group_3032	cd_2_group_2482
PDT000262580.2	PDS000022245.26	SAMN08000902	environmental/other	cd_8_group_2134	-	-
PDT000479444.1	PDS000022245.26	SAMN11158422	environmental/other	cd_8_group_2134	-	-
PDT000287672.2	PDS000022245.26	SAMN08555390	environmental/other	cd_8_group_2134	cd_4_group_2067	-
PDT000404786.1	PDS000022245.26	SAMN10392837	environmental/other	cd_8_group_2134	cd_4_group_2067	-
PDT000679551.1	PDS000022245.26	SAMN14051080	environmental/other	cd_8_group_2134	cd_4_group_2067	-
PDT000362720.1	PDS000022245.26	SAMN09831716	environmental/other	cd_8_group_2134	cd_4_group_2678	cd_2_group_2184
PDT000479788.1	PDS000022245.26	SAMN11173146	environmental/other	cd_8_group_2134	cd_4_group_2678	cd_2_group_2184
PDT000604354.1	PDS000022245.26	SAMN13003005	environmental/other	cd_8_group_2134	cd_4_group_2678	cd_2_group_2184
PDT000262590.2	PDS000187721.10	SAMN08000907	environmental/other	cd_8_group_2135	-	-
PDT000465287.1	PDS000187721.10	SAMN10919883	clinical	cd_8_group_2135	-	-
PDT000570846.1	PDS000187721.10	SAMN12323636	NULL	cd_8_group_2135	-	-
PDT001251843.1	PDS000187721.10	SAMN25998151	clinical	cd_8_group_2135	-	-
PDT001130644.1	PDS000187721.10	SAMN21442048	clinical	cd_8_group_2135	cd_4_group_7742	cd_2_group_6909
PDT001130645.1	PDS000187721.10	SAMN21442046	clinical	cd_8_group_2135	cd_4_group_7742	cd_2_group_6909
PDT000262607.2	PDS000148267.55	SAMN08000853	environmental/other	cd_8_group_2136	-	-
PDT000575107.1	PDS000148267.55	SAMN12647385	clinical	cd_8_group_2136	-	-
PDT001779460.1	PDS000148267.55	SAMN16122335	environmental/other	cd_8_group_2136	-	-
PDT001966339.1	PDS000148267.55	SAMN38082201	environmental/other	cd_8_group_2136	-	-
PDT000262613.2	PDS000022710.100	SAMN08000868	environmental/other	cd_8_group_2137	-	-
PDT000496494.1	PDS000022710.100	SAMN11533273	clinical	cd_8_group_2137	-	-
PDT000728014.1	PDS000022710.100	SAMN14739439	environmental/other	cd_8_group_2137	cd_4_group_6265	-
PDT001365424.1	PDS000022710.100	SAMD00491759	clinical	cd_8_group_2137	cd_4_group_6265	-
PDT000262631.2	PDS000051256.1	SAMN08000906	environmental/other	cd_8_group_2138	-	-
PDT000594888.1	PDS000051256.1	SAMN12858615	environmental/other	cd_8_group_2138	-	-
PDT000262633.2	PDS000022255.2	SAMN08000911	environmental/other	cd_8_group_2139	cd_4_group_1817	-
PDT000312411.2	PDS000022255.2	SAMN09091001	environmental/other	cd_8_group_2139	cd_4_group_1817	cd_2_group_1808
PDT000495318.1	PDS000022255.2	SAMN11491737	environmental/other	cd_8_group_2139	cd_4_group_1817	cd_2_group_1808
PDT000078271.1	PDS000022644.17	SAMEA1010443	clinical	cd_8_group_214	-	-
PDT001746771.1	PDS000022644.17	SAMEA2275065	NULL	cd_8_group_214	-	-
PDT000315075.2	PDS000022237.3	SAMN09213143	clinical	cd_8_group_2140	-	-
PDT000263068.2	PDS000022237.3	SAMN08004609	clinical	cd_8_group_2140	cd_4_group_1818	cd_2_group_1461
PDT000569668.1	PDS000022237.3	SAMN12610231	clinical	cd_8_group_2140	cd_4_group_1818	cd_2_group_1461
PDT000716523.1	PDS000022237.3	SAMN14482766	clinical	cd_8_group_2140	cd_4_group_1818	cd_2_group_1461
PDT000263085.2	PDS000021544.46	SAMN08004606	clinical	cd_8_group_2141	-	-
PDT002018342.1	PDS000021544.46	SAMN38672006	environmental/other	cd_8_group_2141	-	-
PDT000263951.2	PDS000021071.2	SAMN07767630	environmental/other	cd_8_group_2142	cd_4_group_1819	cd_2_group_1464
PDT000263956.2	PDS000021071.2	SAMN07767626	environmental/other	cd_8_group_2142	cd_4_group_1819	cd_2_group_1464
PDT000263959.2	PDS000021071.2	SAMN07767624	environmental/other	cd_8_group_2142	cd_4_group_1819	cd_2_group_1464
PDT000273636.2	PDS000021063.1	SAMN07767591	environmental/other	cd_8_group_2143	cd_4_group_1820	-
PDT000263954.2	PDS000021063.1	SAMN07767627	environmental/other	cd_8_group_2143	cd_4_group_1820	cd_2_group_1465
PDT000267685.2	PDS000021063.1	SAMN07767616	environmental/other	cd_8_group_2143	cd_4_group_1820	cd_2_group_1465
PDT000273656.2	PDS000021063.1	SAMN07767592	environmental/other	cd_8_group_2143	cd_4_group_1820	cd_2_group_1465
PDT000276315.2	PDS000021063.1	SAMN07767612	environmental/other	cd_8_group_2143	cd_4_group_1820	cd_2_group_1465
PDT000263960.2	PDS000020940.3	SAMN07767645	environmental/other	cd_8_group_2144	-	-
PDT000273671.2	PDS000020940.3	SAMN07767599	environmental/other	cd_8_group_2144	-	-
PDT000263964.2	PDS000021000.18	SAMN08016802	environmental/other	cd_8_group_2145	-	-
PDT000588230.1	PDS000021000.18	SAMN12780017	clinical	cd_8_group_2145	-	-
PDT000264815.2	PDS000020777.69	SAMN08026059	clinical	cd_8_group_2146	-	-
PDT000264667.2	PDS000020777.69	SAMN08026061	clinical	cd_8_group_2146	cd_4_group_1822	cd_2_group_1467
PDT000264819.2	PDS000020777.69	SAMN08026060	clinical	cd_8_group_2146	cd_4_group_1822	cd_2_group_1467
PDT000265245.2	PDS000186504.6	SAMN08043810	environmental/other	cd_8_group_2147	-	-
PDT000495353.1	PDS000186504.6	SAMN11491659	environmental/other	cd_8_group_2147	cd_4_group_3776	cd_2_group_3143
PDT000563988.1	PDS000186504.6	SAMN12572224	clinical	cd_8_group_2147	cd_4_group_3776	cd_2_group_3143
PDT000268333.2	PDS000022537.10	SAMN06101753	clinical	cd_8_group_2148	-	-
PDT000843477.1	PDS000022537.10	SAMN16231167	environmental/other	cd_8_group_2148	-	-
PDT001177406.1	PDS000022537.10	SAMN23235418	environmental/other	cd_8_group_2148	-	-
PDT000599789.1	PDS000022537.10	SAMN12906133	environmental/other	cd_8_group_2148	cd_4_group_1824	-
PDT000265248.2	PDS000022537.10	SAMN08043809	environmental/other	cd_8_group_2148	cd_4_group_1824	cd_2_group_1470
PDT000330409.1	PDS000022537.10	SAMN09430603	environmental/other	cd_8_group_2148	cd_4_group_1824	cd_2_group_1470
PDT000330410.1	PDS000022537.10	SAMN09430605	environmental/other	cd_8_group_2148	cd_4_group_1824	cd_2_group_1470
PDT000473420.1	PDS000022537.10	SAMN11047642	environmental/other	cd_8_group_2148	cd_4_group_1824	cd_2_group_1470
PDT000509445.1	PDS000022537.10	SAMN11877093	environmental/other	cd_8_group_2148	cd_4_group_1824	cd_2_group_1470
PDT000521771.1	PDS000022537.10	SAMN12035631	environmental/other	cd_8_group_2148	cd_4_group_1824	cd_2_group_1470
PDT000272509.2	PDS000021209.4	SAMN07610850	environmental/other	cd_8_group_2149	-	-
PDT000388102.1	PDS000021209.4	SAMN07732143	environmental/other	cd_8_group_2149	-	-
PDT000388085.1	PDS000021209.4	SAMN07732196	environmental/other	cd_8_group_2149	cd_4_group_1826	-
PDT000265906.2	PDS000021209.4	SAMN07611409	environmental/other	cd_8_group_2149	cd_4_group_1826	cd_2_group_1471
PDT000266393.2	PDS000021209.4	SAMN07611419	environmental/other	cd_8_group_2149	cd_4_group_1826	cd_2_group_1471
PDT000266395.2	PDS000021209.4	SAMN07611429	environmental/other	cd_8_group_2149	cd_4_group_1826	cd_2_group_1471
PDT000276397.2	PDS000021209.4	SAMN07610841	environmental/other	cd_8_group_2149	cd_4_group_1826	cd_2_group_1471
PDT000388051.1	PDS000021209.4	SAMN07732192	environmental/other	cd_8_group_2149	cd_4_group_2920	-
PDT000388057.1	PDS000021209.4	SAMN07732197	environmental/other	cd_8_group_2149	cd_4_group_2920	-
PDT000388075.1	PDS000021209.4	SAMN07732342	environmental/other	cd_8_group_2149	cd_4_group_2920	-
PDT000388090.1	PDS000021209.4	SAMN07732178	environmental/other	cd_8_group_2149	cd_4_group_2920	-
PDT000650304.1	PDS000021209.4	SAMN13682837	environmental/other	cd_8_group_2149	cd_4_group_2920	-
PDT000078273.1	PDS000044800.50	SAMEA1400870	clinical	cd_8_group_215	cd_4_group_182	cd_2_group_146
PDT000078395.1	PDS000044800.50	SAMEA1400820	clinical	cd_8_group_215	cd_4_group_182	cd_2_group_146
PDT000078441.1	PDS000044800.50	SAMEA1400795	clinical	cd_8_group_215	cd_4_group_182	cd_2_group_146
PDT000578470.1	PDS000044800.50	SAMN12669600	clinical	cd_8_group_215	cd_4_group_5427	-
PDT001745401.1	PDS000044800.50	SAMEA3711169	NULL	cd_8_group_215	cd_4_group_5427	cd_2_group_9249
PDT001745410.1	PDS000044800.50	SAMEA3711188	NULL	cd_8_group_215	cd_4_group_5427	cd_2_group_9249
PDT000271708.2	PDS000021198.2	SAMN07610842	environmental/other	cd_8_group_2150	-	-
PDT000388082.1	PDS000021198.2	SAMN07732137	environmental/other	cd_8_group_2150	-	-
PDT000266038.3	PDS000021198.2	SAMN07611420	environmental/other	cd_8_group_2150	cd_4_group_1827	cd_2_group_1472
PDT000266087.2	PDS000021198.2	SAMN07611421	environmental/other	cd_8_group_2150	cd_4_group_1827	cd_2_group_1472
PDT000272347.2	PDS000022767.39	SAMN08176680	environmental/other	cd_8_group_2151	-	-
PDT000547843.1	PDS000022767.39	SAMN12348963	environmental/other	cd_8_group_2151	cd_4_group_1829	-
PDT000563498.1	PDS000022767.39	SAMN12568018	environmental/other	cd_8_group_2151	cd_4_group_1829	-
PDT000266060.2	PDS000022767.39	SAMN08044043	clinical	cd_8_group_2151	cd_4_group_1829	cd_2_group_1473
PDT000393247.1	PDS000022767.39	SAMN10262510	environmental/other	cd_8_group_2151	cd_4_group_1829	cd_2_group_1473
PDT000274569.2	PDS000020994.83	SAMN08239965	clinical	cd_8_group_2152	-	-
PDT000390659.2	PDS000020994.83	SAMN09917873	environmental/other	cd_8_group_2152	-	-
PDT000391756.1	PDS000020994.83	SAMN10247493	environmental/other	cd_8_group_2152	-	-
PDT001255423.1	PDS000020994.83	SAMN26307975	clinical	cd_8_group_2152	-	-
PDT001278375.1	PDS000020994.83	SAMN27155618	clinical	cd_8_group_2152	-	-
PDT001916987.1	PDS000020994.83	SAMN37674251	clinical	cd_8_group_2152	-	-
PDT002345848.1	PDS000020994.83	SAMN43429745	clinical	cd_8_group_2152	-	-
PDT002087714.1	PDS000020994.83	SAMN40140539	clinical	cd_8_group_2152	cd_4_group_12376	cd_2_group_11551
PDT002111010.1	PDS000020994.83	SAMN40420058	clinical	cd_8_group_2152	cd_4_group_12376	cd_2_group_11551
PDT002865136.1	PDS000020994.83	SAMN50339706	clinical	cd_8_group_2152	cd_4_group_12376	cd_2_group_11551
PDT000266064.3	PDS000020994.83	SAMN08045651	clinical	cd_8_group_2152	cd_4_group_1830	-
PDT000266957.5	PDS000020994.83	SAMN08098206	clinical	cd_8_group_2152	cd_4_group_1830	-
PDT000532093.1	PDS000020994.83	SAMN12108601	clinical	cd_8_group_2152	cd_4_group_4000	-
PDT000760057.1	PDS000020994.83	SAMN15102194	clinical	cd_8_group_2152	cd_4_group_4000	-
PDT001786177.1	PDS000020994.83	SAMN35803800	clinical	cd_8_group_2152	cd_4_group_7313	-
PDT001080059.1	PDS000020994.83	SAMN19974699	clinical	cd_8_group_2152	cd_4_group_7313	cd_2_group_6541
PDT001133850.1	PDS000020994.83	SAMN21523673	clinical	cd_8_group_2152	cd_4_group_7313	cd_2_group_6541
PDT001133863.1	PDS000020994.83	SAMN21523680	clinical	cd_8_group_2152	cd_4_group_7313	cd_2_group_6541
PDT001275778.1	PDS000020994.83	SAMN26933182	clinical	cd_8_group_2152	cd_4_group_8316	cd_2_group_7454
PDT001279277.1	PDS000020994.83	SAMN27287758	clinical	cd_8_group_2152	cd_4_group_8316	cd_2_group_7454
PDT002203319.1	PDS000020994.83	SAMN41817202	clinical	cd_8_group_2152	cd_4_group_8316	cd_2_group_7454
PDT001647282.1	PDS000020994.83	SAMN33482231	clinical	cd_8_group_2152	cd_4_group_9261	cd_2_group_8429
PDT001647283.1	PDS000020994.83	SAMN33482232	clinical	cd_8_group_2152	cd_4_group_9261	cd_2_group_8429
PDT002055191.1	PDS000020994.83	SAMN39466839	clinical	cd_8_group_2152	cd_4_group_9345	-
PDT001670921.1	PDS000020994.83	SAMN33939922	clinical	cd_8_group_2152	cd_4_group_9345	cd_2_group_8519
PDT002077761.1	PDS000020994.83	SAMN39935442	environmental/other	cd_8_group_2152	cd_4_group_9345	cd_2_group_8519
PDT002086809.1	PDS000020994.83	SAMN40139975	clinical	cd_8_group_2152	cd_4_group_9345	cd_2_group_8519
PDT000266066.2	PDS000022730.28	SAMN08040369	clinical	cd_8_group_2153	cd_4_group_1831	cd_2_group_1474
PDT000473219.1	PDS000022730.28	SAMN11047925	environmental/other	cd_8_group_2153	cd_4_group_1831	cd_2_group_1474
PDT000272503.2	PDS000022544.13	SAMN07610834	environmental/other	cd_8_group_2154	cd_4_group_1832	-
PDT000388094.1	PDS000022544.13	SAMN07732142	environmental/other	cd_8_group_2154	cd_4_group_1832	-
PDT000266103.2	PDS000022544.13	SAMN07611431	environmental/other	cd_8_group_2154	cd_4_group_1832	cd_2_group_1475
PDT000266264.2	PDS000022544.13	SAMN07611407	environmental/other	cd_8_group_2154	cd_4_group_1832	cd_2_group_1475
PDT000266270.2	PDS000022544.13	SAMN07611405	environmental/other	cd_8_group_2154	cd_4_group_1832	cd_2_group_1475
PDT000266300.2	PDS000022544.13	SAMN07611418	environmental/other	cd_8_group_2154	cd_4_group_1832	cd_2_group_1475
PDT000271704.2	PDS000022544.13	SAMN07610844	environmental/other	cd_8_group_2154	cd_4_group_1832	cd_2_group_1475
PDT000271710.2	PDS000022544.13	SAMN07610868	environmental/other	cd_8_group_2154	cd_4_group_1832	cd_2_group_1475
PDT000271715.2	PDS000022544.13	SAMN07610823	environmental/other	cd_8_group_2154	cd_4_group_1832	cd_2_group_1475
PDT000272315.2	PDS000022544.13	SAMN07610837	environmental/other	cd_8_group_2154	cd_4_group_1832	cd_2_group_1475
PDT000272351.2	PDS000022544.13	SAMN07610825	environmental/other	cd_8_group_2154	cd_4_group_1832	cd_2_group_1475
PDT000272352.2	PDS000022544.13	SAMN07610871	environmental/other	cd_8_group_2154	cd_4_group_1832	cd_2_group_1475
PDT000272371.2	PDS000022544.13	SAMN07610853	environmental/other	cd_8_group_2154	cd_4_group_1832	cd_2_group_1475
PDT000272372.2	PDS000022544.13	SAMN07610852	environmental/other	cd_8_group_2154	cd_4_group_1832	cd_2_group_1475
PDT000272504.2	PDS000022544.13	SAMN07610827	environmental/other	cd_8_group_2154	cd_4_group_1832	cd_2_group_1475
PDT000272574.2	PDS000022544.13	SAMN07610887	environmental/other	cd_8_group_2154	cd_4_group_1832	cd_2_group_1475
PDT000303029.2	PDS000022544.13	SAMN08849660	environmental/other	cd_8_group_2154	cd_4_group_1832	cd_2_group_1475
PDT000303063.2	PDS000022544.13	SAMN08849812	environmental/other	cd_8_group_2154	cd_4_group_1832	cd_2_group_1475
PDT000388060.1	PDS000022544.13	SAMN07732138	environmental/other	cd_8_group_2154	cd_4_group_1832	cd_2_group_1475
PDT000388081.1	PDS000022544.13	SAMN07732136	environmental/other	cd_8_group_2154	cd_4_group_1832	cd_2_group_1475
PDT000388084.1	PDS000022544.13	SAMN07732141	environmental/other	cd_8_group_2154	cd_4_group_1832	cd_2_group_1475
PDT000650293.1	PDS000022544.13	SAMN13682802	environmental/other	cd_8_group_2154	cd_4_group_1832	cd_2_group_1475
PDT000650294.1	PDS000022544.13	SAMN13682804	environmental/other	cd_8_group_2154	cd_4_group_1832	cd_2_group_1475
PDT000650297.1	PDS000022544.13	SAMN13682806	environmental/other	cd_8_group_2154	cd_4_group_1832	cd_2_group_1475
PDT000650300.1	PDS000022544.13	SAMN13682811	environmental/other	cd_8_group_2154	cd_4_group_1832	cd_2_group_1475
PDT000650314.1	PDS000022544.13	SAMN13682858	environmental/other	cd_8_group_2154	cd_4_group_1832	cd_2_group_1475
PDT000651936.1	PDS000022544.13	SAMN13703424	environmental/other	cd_8_group_2154	cd_4_group_1832	cd_2_group_1475
PDT000651946.1	PDS000022544.13	SAMN13703428	environmental/other	cd_8_group_2154	cd_4_group_1832	cd_2_group_1475
PDT000276446.2	PDS000021212.2	SAMN07610366	environmental/other	cd_8_group_2155	-	-
PDT000266105.2	PDS000021212.2	SAMN07611425	environmental/other	cd_8_group_2155	cd_4_group_1833	cd_2_group_1476
PDT000270892.2	PDS000021212.2	SAMN07611399	environmental/other	cd_8_group_2155	cd_4_group_1833	cd_2_group_1476
PDT000303022.2	PDS000021204.1	SAMN08849644	environmental/other	cd_8_group_2156	-	-
PDT000303062.2	PDS000021204.1	SAMN08849814	environmental/other	cd_8_group_2156	-	-
PDT000270890.2	PDS000021204.1	SAMN07611400	environmental/other	cd_8_group_2156	cd_4_group_1834	-
PDT000266109.2	PDS000021204.1	SAMN07611422	environmental/other	cd_8_group_2156	cd_4_group_1834	cd_2_group_1477
PDT000266118.2	PDS000021204.1	SAMN07611404	environmental/other	cd_8_group_2156	cd_4_group_1834	cd_2_group_1477
PDT000266262.2	PDS000021204.1	SAMN07611396	environmental/other	cd_8_group_2156	cd_4_group_1834	cd_2_group_1477
PDT000266269.2	PDS000021204.1	SAMN07611402	environmental/other	cd_8_group_2156	cd_4_group_1834	cd_2_group_1477
PDT000276346.2	PDS000021204.1	SAMN07611401	environmental/other	cd_8_group_2156	cd_4_group_1834	cd_2_group_1477
PDT000276472.2	PDS000021204.1	SAMN07610886	environmental/other	cd_8_group_2156	cd_4_group_1834	cd_2_group_1477
PDT000303061.2	PDS000021204.1	SAMN08849810	environmental/other	cd_8_group_2156	cd_4_group_2147	-
PDT000303009.2	PDS000021204.1	SAMN08849637	environmental/other	cd_8_group_2156	cd_4_group_2147	cd_2_group_1721
PDT000303011.2	PDS000021204.1	SAMN08849638	environmental/other	cd_8_group_2156	cd_4_group_2147	cd_2_group_1721
PDT000303012.2	PDS000021204.1	SAMN08849640	environmental/other	cd_8_group_2156	cd_4_group_2147	cd_2_group_1721
PDT000303015.2	PDS000021204.1	SAMN08849643	environmental/other	cd_8_group_2156	cd_4_group_2147	cd_2_group_1721
PDT000303044.2	PDS000021204.1	SAMN08849768	environmental/other	cd_8_group_2156	cd_4_group_2147	cd_2_group_1721
PDT000303049.2	PDS000021204.1	SAMN08849769	environmental/other	cd_8_group_2156	cd_4_group_2147	cd_2_group_1721
PDT000303068.2	PDS000021204.1	SAMN08851241	environmental/other	cd_8_group_2156	cd_4_group_2147	cd_2_group_1721
PDT000303073.2	PDS000021204.1	SAMN08851245	environmental/other	cd_8_group_2156	cd_4_group_2147	cd_2_group_1721
PDT000266273.2	PDS000021205.2	SAMN07611408	environmental/other	cd_8_group_2157	cd_4_group_1835	-
PDT000272374.2	PDS000021205.2	SAMN07610838	environmental/other	cd_8_group_2157	cd_4_group_1835	-
PDT000271705.2	PDS000021205.2	SAMN07610879	environmental/other	cd_8_group_2157	cd_4_group_1835	cd_2_group_1533
PDT000271713.2	PDS000021205.2	SAMN07610840	environmental/other	cd_8_group_2157	cd_4_group_1835	cd_2_group_1533
PDT000266277.2	PDS000020990.6	SAMN08051516	environmental/other	cd_8_group_2158	-	-
PDT000266289.2	PDS000020990.6	SAMN08051515	environmental/other	cd_8_group_2158	-	-
PDT000457464.1	PDS000020990.6	SAMN10854933	environmental/other	cd_8_group_2158	-	-
PDT000490945.1	PDS000020990.6	SAMN11439337	environmental/other	cd_8_group_2158	-	-
PDT000288679.2	PDS000022832.225	SAMN08581790	environmental/other	cd_8_group_2159	-	-
PDT002633193.1	PDS000022832.225	SAMN46944312	environmental/other	cd_8_group_2159	-	-
PDT002879341.1	PDS000022832.225	SAMN50560612	environmental/other	cd_8_group_2159	-	-
PDT000266280.2	PDS000022832.225	SAMN08051520	environmental/other	cd_8_group_2159	cd_4_group_1837	-
PDT000266370.2	PDS000022832.225	SAMN08051519	environmental/other	cd_8_group_2159	cd_4_group_1837	-
PDT000314054.2	PDS000022832.225	SAMN09207365	environmental/other	cd_8_group_2159	cd_4_group_1837	-
PDT000725535.2	PDS000022832.225	SAMN14681027	environmental/other	cd_8_group_2159	cd_4_group_1837	-
PDT000281265.2	PDS000022832.225	SAMN08380152	environmental/other	cd_8_group_2159	cd_4_group_1837	cd_2_group_1596
PDT001779457.1	PDS000022832.225	SAMN16122332	clinical	cd_8_group_2159	cd_4_group_1837	cd_2_group_1596
PDT000078279.1	PDS000000186.2	SAMEA1010331	clinical	cd_8_group_216	cd_4_group_184	cd_2_group_148
PDT000078499.1	PDS000000186.2	SAMEA1010350	clinical	cd_8_group_216	cd_4_group_184	cd_2_group_148
PDT000266286.2	PDS000148267.55	SAMN08051523	environmental/other	cd_8_group_2160	cd_4_group_1838	cd_2_group_1480
PDT000266320.2	PDS000148267.55	SAMN08051524	environmental/other	cd_8_group_2160	cd_4_group_1838	cd_2_group_1480
PDT000266316.2	PDS000199209.3	SAMN08051489	environmental/other	cd_8_group_2161	-	-
PDT000345534.1	PDS000199209.3	SAMN09605220	environmental/other	cd_8_group_2161	-	-
PDT000473078.1	PDS000199209.3	SAMN11047850	environmental/other	cd_8_group_2161	-	-
PDT000325599.1	PDS000199209.3	SAMN09386382	environmental/other	cd_8_group_2161	cd_4_group_2354	cd_2_group_1888
PDT000330420.1	PDS000199209.3	SAMN09430617	environmental/other	cd_8_group_2161	cd_4_group_2354	cd_2_group_1888
PDT000363212.1	PDS000199209.3	SAMN09783250	environmental/other	cd_8_group_2161	cd_4_group_2354	cd_2_group_1888
PDT000422193.1	PDS000199209.3	SAMN10638687	environmental/other	cd_8_group_2161	cd_4_group_2354	cd_2_group_1888
PDT000384567.1	PDS000037231.96	SAMN10129883	environmental/other	cd_8_group_2162	-	-
PDT000266317.2	PDS000037231.96	SAMN08051505	environmental/other	cd_8_group_2162	cd_4_group_1839	-
PDT000474204.1	PDS000037231.96	SAMN11082255	environmental/other	cd_8_group_2162	cd_4_group_1839	-
PDT000266318.2	PDS000023739.1	SAMN08051521	environmental/other	cd_8_group_2163	cd_4_group_1840	cd_2_group_1481
PDT000340581.1	PDS000023739.1	SAMN09534547	environmental/other	cd_8_group_2163	cd_4_group_1840	cd_2_group_1481
PDT000266322.2	PDS000022844.97	SAMN08051538	environmental/other	cd_8_group_2164	-	-
PDT001005018.1	PDS000022844.97	SAMN18733928	environmental/other	cd_8_group_2164	-	-
PDT001382235.1	PDS000022844.97	SAMN29955732	environmental/other	cd_8_group_2164	cd_4_group_8670	cd_2_group_7826
PDT001382248.1	PDS000022844.97	SAMN29955753	environmental/other	cd_8_group_2164	cd_4_group_8670	cd_2_group_7826
PDT001382249.1	PDS000022844.97	SAMN29955744	environmental/other	cd_8_group_2164	cd_4_group_8670	cd_2_group_7826
PDT001780911.1	PDS000022844.97	SAMN35758874	environmental/other	cd_8_group_2164	cd_4_group_8670	cd_2_group_7826
PDT001780912.1	PDS000022844.97	SAMN35758873	environmental/other	cd_8_group_2164	cd_4_group_8670	cd_2_group_7826
PDT000306462.2	PDS000022106.38	SAMN08930662	environmental/other	cd_8_group_2165	-	-
PDT000384896.1	PDS000022106.38	SAMN10129877	environmental/other	cd_8_group_2165	-	-
PDT000594361.1	PDS000022106.38	SAMN12850920	environmental/other	cd_8_group_2165	-	-
PDT000599078.1	PDS000022106.38	SAMN12898015	environmental/other	cd_8_group_2165	-	-
PDT001094515.1	PDS000022106.38	SAMN20344538	environmental/other	cd_8_group_2165	-	-
PDT001110767.1	PDS000022106.38	SAMN20840786	environmental/other	cd_8_group_2165	-	-
PDT001187869.1	PDS000022106.38	SAMN23552058	environmental/other	cd_8_group_2165	-	-
PDT001258385.1	PDS000022106.38	SAMN26429607	environmental/other	cd_8_group_2165	-	-
PDT001358044.1	PDS000022106.38	SAMN29656705	environmental/other	cd_8_group_2165	-	-
PDT002853127.1	PDS000022106.38	SAMN50237211	environmental/other	cd_8_group_2165	-	-
PDT001780731.1	PDS000022106.38	SAMN35762453	environmental/other	cd_8_group_2165	cd_4_group_11349	-
PDT002787077.1	PDS000022106.38	SAMN48812415	environmental/other	cd_8_group_2165	cd_4_group_11349	cd_2_group_14053
PDT002787146.1	PDS000022106.38	SAMN48812961	environmental/other	cd_8_group_2165	cd_4_group_11349	cd_2_group_14053
PDT001270693.1	PDS000022106.38	SAMN26798275	environmental/other	cd_8_group_2165	cd_4_group_1841	-
PDT000266324.2	PDS000022106.38	SAMN08051554	environmental/other	cd_8_group_2165	cd_4_group_1841	cd_2_group_1482
PDT000375845.1	PDS000022106.38	SAMN10038592	clinical	cd_8_group_2165	cd_4_group_1841	cd_2_group_1482
PDT000310539.2	PDS000022106.38	SAMN09004621	environmental/other	cd_8_group_2165	cd_4_group_1841	cd_2_group_1782
PDT000551968.1	PDS000022106.38	SAMN12401758	environmental/other	cd_8_group_2165	cd_4_group_1841	cd_2_group_1782
PDT000734333.1	PDS000022106.38	SAMN14891190	environmental/other	cd_8_group_2165	cd_4_group_1841	cd_2_group_1782
PDT000602614.1	PDS000022106.38	SAMN12993582	environmental/other	cd_8_group_2165	cd_4_group_5642	-
PDT000602722.1	PDS000022106.38	SAMN12993549	environmental/other	cd_8_group_2165	cd_4_group_5642	-
PDT001618807.1	PDS000022106.38	SAMN33342935	environmental/other	cd_8_group_2165	cd_4_group_9233	-
PDT002777026.1	PDS000022106.38	SAMN48670942	clinical	cd_8_group_2165	cd_4_group_9233	-
PDT000266328.2	PDS000020958.2	SAMN08051541	environmental/other	cd_8_group_2166	-	-
PDT000269843.2	PDS000020958.2	SAMN08141407	environmental/other	cd_8_group_2166	cd_4_group_1875	-
PDT000345362.1	PDS000020958.2	SAMN09605212	environmental/other	cd_8_group_2166	cd_4_group_1875	-
PDT000266357.2	PDS000021576.45	SAMN08051494	environmental/other	cd_8_group_2167	-	-
PDT000412090.1	PDS000021576.45	SAMN10489926	environmental/other	cd_8_group_2167	-	-
PDT000624570.1	PDS000021576.45	SAMN13192521	environmental/other	cd_8_group_2167	-	-
PDT000725488.1	PDS000021576.45	SAMN14680988	environmental/other	cd_8_group_2167	-	-
PDT000834649.1	PDS000021576.45	SAMN16111942	environmental/other	cd_8_group_2167	-	-
PDT001579514.1	PDS000021576.45	SAMN32769480	environmental/other	cd_8_group_2167	-	-
PDT001924022.1	PDS000021576.45	SAMN37752449	environmental/other	cd_8_group_2167	-	-
PDT002064644.1	PDS000021576.45	SAMN39622696	environmental/other	cd_8_group_2167	-	-
PDT000266384.2	PDS000021576.45	SAMN08051493	environmental/other	cd_8_group_2167	cd_4_group_1844	-
PDT000306443.2	PDS000021576.45	SAMN08930637	environmental/other	cd_8_group_2167	cd_4_group_1844	-
PDT000892698.1	PDS000021576.45	SAMN16826800	environmental/other	cd_8_group_2167	cd_4_group_1844	-
PDT000954964.1	PDS000021576.45	SAMN17898456	environmental/other	cd_8_group_2167	cd_4_group_1844	-
PDT000288677.2	PDS000021576.45	SAMN08581785	environmental/other	cd_8_group_2167	cd_4_group_1844	cd_2_group_1665
PDT000305938.2	PDS000021576.45	SAMN08930724	environmental/other	cd_8_group_2167	cd_4_group_1844	cd_2_group_1665
PDT000333867.1	PDS000021576.45	SAMN09462707	environmental/other	cd_8_group_2167	cd_4_group_1844	cd_2_group_1665
PDT000266365.2	PDS000036127.3	SAMN08051501	environmental/other	cd_8_group_2168	-	-
PDT000368428.1	PDS000036127.3	SAMN09933769	environmental/other	cd_8_group_2168	cd_4_group_2779	-
PDT000368444.1	PDS000036127.3	SAMN09933772	environmental/other	cd_8_group_2168	cd_4_group_2779	-
PDT000266371.2	PDS000022580.14	SAMN08051535	environmental/other	cd_8_group_2169	-	-
PDT000993332.1	PDS000022580.14	SAMN18528894	environmental/other	cd_8_group_2169	-	-
PDT001818915.1	PDS000022580.14	SAMN36496322	environmental/other	cd_8_group_2169	-	-
PDT002420936.1	PDS000022580.14	SAMN44300641	environmental/other	cd_8_group_2169	-	-
PDT000469949.1	PDS000022580.14	SAMN10957075	environmental/other	cd_8_group_2169	cd_4_group_3393	-
PDT001004981.1	PDS000022580.14	SAMN18733896	environmental/other	cd_8_group_2169	cd_4_group_3393	-
PDT001277223.1	PDS000022580.14	SAMN27097637	environmental/other	cd_8_group_2169	cd_4_group_3393	-
PDT001024885.1	PDS000022580.14	SAMN19108858	environmental/other	cd_8_group_2169	cd_4_group_3393	cd_2_group_6385
PDT001141681.1	PDS000022580.14	SAMN21857565	environmental/other	cd_8_group_2169	cd_4_group_3393	cd_2_group_6385
PDT000078280.1	PDS000044741.46	SAMEA1010352	clinical	cd_8_group_217	-	-
PDT000078475.1	PDS000044741.46	SAMEA1010482	clinical	cd_8_group_217	-	-
PDT000554338.1	PDS000044741.46	SAMN12476452	clinical	cd_8_group_217	-	-
PDT000568215.1	PDS000044741.46	SAMN12597740	clinical	cd_8_group_217	-	-
PDT000569223.1	PDS000044741.46	SAMN12603925	clinical	cd_8_group_217	-	-
PDT000569808.1	PDS000044741.46	SAMN12610779	clinical	cd_8_group_217	-	-
PDT000570693.1	PDS000044741.46	SAMN12617807	clinical	cd_8_group_217	-	-
PDT000578823.1	PDS000044741.46	SAMN12670607	clinical	cd_8_group_217	-	-
PDT000579703.1	PDS000044741.46	SAMN12673125	clinical	cd_8_group_217	-	-
PDT001743738.1	PDS000044741.46	SAMEA5326349	clinical	cd_8_group_217	-	-
PDT001746545.1	PDS000044741.46	SAMEA2237447	NULL	cd_8_group_217	-	-
PDT001746708.1	PDS000044741.46	SAMEA2237620	NULL	cd_8_group_217	-	-
PDT001746862.1	PDS000044741.46	SAMEA2274536	NULL	cd_8_group_217	-	-
PDT001747215.1	PDS000044741.46	SAMEA2274898	NULL	cd_8_group_217	-	-
PDT001750447.1	PDS000044741.46	SAMN15516437	clinical	cd_8_group_217	-	-
PDT001750550.1	PDS000044741.46	SAMN15516574	clinical	cd_8_group_217	-	-
PDT001779998.1	PDS000044741.46	SAMN13011796	clinical	cd_8_group_217	-	-
PDT001916673.1	PDS000044741.46	SAMEA114072254	NULL	cd_8_group_217	-	-
PDT002583428.1	PDS000044741.46	SAMN46302473	clinical	cd_8_group_217	-	-
PDT002603024.1	PDS000044741.46	SAMN46512951	clinical	cd_8_group_217	-	-
PDT001749488.1	PDS000044741.46	SAMEA3443737	NULL	cd_8_group_217	cd_4_group_10449	cd_2_group_9630
PDT001749697.1	PDS000044741.46	SAMEA3391383	NULL	cd_8_group_217	cd_4_group_10449	cd_2_group_9630
PDT000078357.1	PDS000044741.46	SAMEA1010601	clinical	cd_8_group_217	cd_4_group_205	cd_2_group_164
PDT000078450.1	PDS000044741.46	SAMEA1401309	clinical	cd_8_group_217	cd_4_group_205	cd_2_group_164
PDT000078478.1	PDS000044741.46	SAMEA1010317	clinical	cd_8_group_217	cd_4_group_205	cd_2_group_164
PDT000078368.1	PDS000044741.46	SAMEA1010635	clinical	cd_8_group_217	cd_4_group_209	-
PDT000571892.1	PDS000044741.46	SAMN12622058	clinical	cd_8_group_217	cd_4_group_209	-
PDT001747532.1	PDS000044741.46	SAMEA2275287	NULL	cd_8_group_217	cd_4_group_209	-
PDT000488457.1	PDS000044741.46	SAMN11300968	clinical	cd_8_group_217	cd_4_group_3623	cd_2_group_2990
PDT000489621.1	PDS000044741.46	SAMN11301859	clinical	cd_8_group_217	cd_4_group_3623	cd_2_group_2990
PDT000563231.1	PDS000044741.46	SAMN12567988	clinical	cd_8_group_217	cd_4_group_4828	-
PDT002616287.1	PDS000044741.46	SAMN46736844	clinical	cd_8_group_217	cd_4_group_4828	cd_2_group_13441
PDT002618003.1	PDS000044741.46	SAMN46743530	clinical	cd_8_group_217	cd_4_group_4828	cd_2_group_13441
PDT001742569.1	PDS000044741.46	SAMEA5328555	NULL	cd_8_group_217	cd_4_group_5301	-
PDT000574709.1	PDS000044741.46	SAMN12643259	environmental/other	cd_8_group_217	cd_4_group_5301	cd_2_group_4595
PDT001742903.1	PDS000044741.46	SAMEA5328556	NULL	cd_8_group_217	cd_4_group_5301	cd_2_group_4595
PDT001746196.1	PDS000044741.46	SAMEA2237672	NULL	cd_8_group_217	cd_4_group_5301	cd_2_group_4595
PDT001746490.1	PDS000044741.46	SAMEA2237389	NULL	cd_8_group_217	cd_4_group_5301	cd_2_group_4595
PDT000576305.1	PDS000044741.46	SAMN12659116	environmental/other	cd_8_group_217	cd_4_group_5358	cd_2_group_4652
PDT001747979.1	PDS000044741.46	SAMEA2361541	NULL	cd_8_group_217	cd_4_group_5358	cd_2_group_4652
PDT001744571.1	PDS000044741.46	SAMEA3489205	NULL	cd_8_group_217	cd_4_group_5358	cd_2_group_9139
PDT001744572.1	PDS000044741.46	SAMEA3489208	NULL	cd_8_group_217	cd_4_group_5358	cd_2_group_9139
PDT001745306.1	PDS000044741.46	SAMEA3489383	NULL	cd_8_group_217	cd_4_group_5358	cd_2_group_9139
PDT001745312.1	PDS000044741.46	SAMEA3489395	NULL	cd_8_group_217	cd_4_group_5358	cd_2_group_9139
PDT001744658.1	PDS000044741.46	SAMEA3489345	NULL	cd_8_group_217	cd_4_group_5358	cd_2_group_9166
PDT001744669.1	PDS000044741.46	SAMEA3489356	NULL	cd_8_group_217	cd_4_group_5358	cd_2_group_9166
PDT001746787.1	PDS000044741.46	SAMEA2274459	NULL	cd_8_group_217	cd_4_group_5358	cd_2_group_9413
PDT001747222.1	PDS000044741.46	SAMEA2274905	NULL	cd_8_group_217	cd_4_group_5358	cd_2_group_9413
PDT001747223.1	PDS000044741.46	SAMEA2274906	NULL	cd_8_group_217	cd_4_group_5358	cd_2_group_9413
PDT000578933.1	PDS000044741.46	SAMN12670454	environmental/other	cd_8_group_217	cd_4_group_5462	cd_2_group_4760
PDT001749169.1	PDS000044741.46	SAMEA3164815	NULL	cd_8_group_217	cd_4_group_5462	cd_2_group_4760
PDT001749171.1	PDS000044741.46	SAMEA3164820	NULL	cd_8_group_217	cd_4_group_5462	cd_2_group_4760
PDT000995769.1	PDS000044741.46	SAMN16260634	clinical	cd_8_group_217	cd_4_group_7062	-
PDT001750586.1	PDS000044741.46	SAMN15516542	clinical	cd_8_group_217	cd_4_group_7062	cd_2_group_9663
PDT001916514.1	PDS000044741.46	SAMEA114071996	NULL	cd_8_group_217	cd_4_group_7062	cd_2_group_9663
PDT001960186.1	PDS000044741.46	SAMEA114461887	NULL	cd_8_group_217	cd_4_group_7062	cd_2_group_9663
PDT002597622.1	PDS000044741.46	SAMN46439610	clinical	cd_8_group_217	cd_4_group_7062	cd_2_group_9663
PDT001742888.1	PDS000044741.46	SAMEA5327012	NULL	cd_8_group_217	cd_4_group_9827	cd_2_group_8992
PDT001742907.1	PDS000044741.46	SAMEA5328227	NULL	cd_8_group_217	cd_4_group_9827	cd_2_group_8992
PDT001742924.1	PDS000044741.46	SAMEA5328228	NULL	cd_8_group_217	cd_4_group_9827	cd_2_group_8992
PDT000266378.2	PDS000022764.18	SAMN08051542	environmental/other	cd_8_group_2170	-	-
PDT000592185.1	PDS000022764.18	SAMN12822847	environmental/other	cd_8_group_2170	-	-
PDT000676995.1	PDS000022764.18	SAMN13973221	environmental/other	cd_8_group_2170	cd_4_group_3870	-
PDT000504725.1	PDS000022764.18	SAMN11811316	environmental/other	cd_8_group_2170	cd_4_group_3870	cd_2_group_3226
PDT000644585.1	PDS000022764.18	SAMN13558492	environmental/other	cd_8_group_2170	cd_4_group_3870	cd_2_group_3226
PDT000682421.1	PDS000022764.18	SAMN14080990	environmental/other	cd_8_group_2170	cd_4_group_3870	cd_2_group_3226
PDT000533094.1	PDS000022764.18	SAMN12142671	environmental/other	cd_8_group_2170	cd_4_group_3870	cd_2_group_3343
PDT000584382.1	PDS000022764.18	SAMN12725494	environmental/other	cd_8_group_2170	cd_4_group_3870	cd_2_group_3343
PDT000735162.1	PDS000022764.18	SAMN14918894	environmental/other	cd_8_group_2170	cd_4_group_3870	cd_2_group_3343
PDT000266581.2	PDS000179934.1	SAMN08040337	clinical	cd_8_group_2171	-	-
PDT002127154.1	PDS000179934.1	SAMN40570045	environmental/other	cd_8_group_2171	-	-
PDT000266590.2	PDS000043623.1	SAMN08040344	clinical	cd_8_group_2172	cd_4_group_1845	-
PDT000473340.1	PDS000043623.1	SAMN11050292	clinical	cd_8_group_2172	cd_4_group_1845	-
PDT000398495.1	PDS000022762.11	SAMN10336646	clinical	cd_8_group_2173	-	-
PDT000627198.1	PDS000022762.11	SAMN13265376	clinical	cd_8_group_2173	-	-
PDT000266963.2	PDS000022762.11	SAMN08056750	clinical	cd_8_group_2173	cd_4_group_1851	-
PDT000483736.1	PDS000022762.11	SAMN11280658	clinical	cd_8_group_2173	cd_4_group_1851	cd_2_group_2899
PDT000483741.1	PDS000022762.11	SAMN11280654	clinical	cd_8_group_2173	cd_4_group_1851	cd_2_group_2899
PDT000687326.1	PDS000022762.11	SAMN14125079	clinical	cd_8_group_2173	cd_4_group_1851	cd_2_group_2899
PDT000266967.2	PDS000186503.73	SAMN08096366	clinical	cd_8_group_2174	-	-
PDT000389464.1	PDS000186503.73	SAMN10221728	clinical	cd_8_group_2174	-	-
PDT001106837.1	PDS000186503.73	SAMN20696028	environmental/other	cd_8_group_2174	cd_4_group_7468	cd_2_group_6671
PDT001267944.1	PDS000186503.73	SAMN26656586	clinical	cd_8_group_2174	cd_4_group_7468	cd_2_group_6671
PDT000266977.2	PDS000021859.10	SAMN08057556	environmental/other	cd_8_group_2175	-	-
PDT000301886.2	PDS000021859.10	SAMN08826583	clinical	cd_8_group_2175	-	-
PDT000547539.1	PDS000021859.10	SAMN12343148	clinical	cd_8_group_2175	-	-
PDT000267201.2	PDS000022804.7	SAMN08100535	environmental/other	cd_8_group_2176	-	-
PDT000469421.1	PDS000022804.7	SAMN11024147	environmental/other	cd_8_group_2176	cd_4_group_3388	cd_2_group_2779
PDT000469452.1	PDS000022804.7	SAMN11024149	environmental/other	cd_8_group_2176	cd_4_group_3388	cd_2_group_2779
PDT000854491.1	PDS000022588.369	SAMN16364515	clinical	cd_8_group_2177	-	-
PDT000267423.2	PDS000022588.369	SAMN08097842	clinical	cd_8_group_2177	cd_4_group_1852	-
PDT000379249.1	PDS000022588.369	SAMN10077555	clinical	cd_8_group_2177	cd_4_group_1852	-
PDT000267426.2	PDS000020982.4	SAMN08097853	clinical	cd_8_group_2178	cd_4_group_1853	cd_2_group_1492
PDT000267436.2	PDS000020982.4	SAMN08097841	clinical	cd_8_group_2178	cd_4_group_1853	cd_2_group_1492
PDT001204826.1	PDS000020985.9	SAMN24144606	clinical	cd_8_group_2179	cd_4_group_1854	-
PDT000267428.2	PDS000020985.9	SAMN08097839	clinical	cd_8_group_2179	cd_4_group_1854	cd_2_group_1493
PDT000267432.2	PDS000020985.9	SAMN08097837	clinical	cd_8_group_2179	cd_4_group_1854	cd_2_group_1493
PDT000078500.1	PDS000022523.1	SAMEA1010282	clinical	cd_8_group_218	-	-
PDT000078283.1	PDS000022523.1	SAMEA1010580	clinical	cd_8_group_218	cd_4_group_185	-
PDT000078362.1	PDS000022523.1	SAMEA1010459	clinical	cd_8_group_218	cd_4_group_185	-
PDT000267434.2	PDS000020983.2	SAMN08097848	clinical	cd_8_group_2180	cd_4_group_1855	cd_2_group_1494
PDT000267437.2	PDS000020983.2	SAMN08097849	clinical	cd_8_group_2180	cd_4_group_1855	cd_2_group_1494
PDT000340439.1	PDS000020983.2	SAMN09533734	clinical	cd_8_group_2180	cd_4_group_1855	cd_2_group_1494
PDT000267438.2	PDS000022766.53	SAMN08097840	clinical	cd_8_group_2181	-	-
PDT000854485.1	PDS000022766.53	SAMN16364521	clinical	cd_8_group_2181	-	-
PDT000273076.2	PDS000021061.1	SAMN07767635	environmental/other	cd_8_group_2182	-	-
PDT000267683.2	PDS000021061.1	SAMN07767629	environmental/other	cd_8_group_2182	cd_4_group_1857	-
PDT000272998.2	PDS000021061.1	SAMN07767620	environmental/other	cd_8_group_2182	cd_4_group_1857	-
PDT000273077.2	PDS000021061.1	SAMN07767643	environmental/other	cd_8_group_2182	cd_4_group_1857	cd_2_group_1543
PDT000279313.2	PDS000021061.1	SAMN07767625	environmental/other	cd_8_group_2182	cd_4_group_1857	cd_2_group_1543
PDT000267837.2	PDS000021974.69	SAMN08111033	clinical	cd_8_group_2183	-	-
PDT002038819.1	PDS000021974.69	SAMN39081396	clinical	cd_8_group_2183	-	-
PDT000267975.2	PDS000046105.2	SAMN08114479	environmental/other	cd_8_group_2184	cd_4_group_1858	cd_2_group_1496
PDT000509430.1	PDS000046105.2	SAMN11877116	environmental/other	cd_8_group_2184	cd_4_group_1858	cd_2_group_1496
PDT000268220.2	PDS000022760.1	SAMN08113728	clinical	cd_8_group_2185	-	-
PDT000268239.2	PDS000022760.1	SAMN08115075	clinical	cd_8_group_2185	-	-
PDT000571070.1	PDS000021968.380	SAMN12617826	clinical	cd_8_group_2186	-	-
PDT000580626.1	PDS000021968.380	SAMN12692987	clinical	cd_8_group_2186	-	-
PDT000690712.1	PDS000021968.380	SAMN10250947	clinical	cd_8_group_2186	-	-
PDT000949159.1	PDS000021968.380	SAMN17799556	clinical	cd_8_group_2186	-	-
PDT001739313.1	PDS000021968.380	SAMEA14035582	clinical	cd_8_group_2186	-	-
PDT001739355.1	PDS000021968.380	SAMEA14035624	clinical	cd_8_group_2186	-	-
PDT001746803.1	PDS000021968.380	SAMEA2274476	NULL	cd_8_group_2186	-	-
PDT001753611.1	PDS000021968.380	SAMEA6935564	NULL	cd_8_group_2186	-	-
PDT001757091.1	PDS000021968.380	SAMEA7633072	clinical	cd_8_group_2186	-	-
PDT001765331.1	PDS000021968.380	SAMEA104390310	NULL	cd_8_group_2186	-	-
PDT001835872.1	PDS000021968.380	SAMEA112765487	NULL	cd_8_group_2186	-	-
PDT001853434.1	PDS000021968.380	SAMN36921578	environmental/other	cd_8_group_2186	-	-
PDT001853490.1	PDS000021968.380	SAMN36921522	environmental/other	cd_8_group_2186	-	-
PDT001853505.1	PDS000021968.380	SAMN36921506	environmental/other	cd_8_group_2186	-	-
PDT001853507.1	PDS000021968.380	SAMN36921505	environmental/other	cd_8_group_2186	-	-
PDT002877673.1	PDS000021968.380	SAMN15617813	environmental/other	cd_8_group_2186	-	-
PDT001763676.1	PDS000021968.380	SAMEA111523152	NULL	cd_8_group_2186	cd_4_group_10976	cd_2_group_10165
PDT002877877.1	PDS000021968.380	SAMN15617905	environmental/other	cd_8_group_2186	cd_4_group_10976	cd_2_group_10165
PDT001853518.1	PDS000021968.380	SAMN36921495	environmental/other	cd_8_group_2186	cd_4_group_11660	cd_2_group_10836
PDT001853522.1	PDS000021968.380	SAMN36921494	environmental/other	cd_8_group_2186	cd_4_group_11660	cd_2_group_10836
PDT002107790.1	PDS000021968.380	SAMN34729073	environmental/other	cd_8_group_2186	cd_4_group_12442	-
PDT002892640.1	PDS000021968.380	SAMN50659062	environmental/other	cd_8_group_2186	cd_4_group_12442	cd_2_group_14472
PDT002907617.1	PDS000021968.380	SAMN50659062	environmental/other	cd_8_group_2186	cd_4_group_12442	cd_2_group_14472
PDT002892558.1	PDS000021968.380	SAMN50659026	environmental/other	cd_8_group_2186	cd_4_group_15051	cd_2_group_14436
PDT002907654.1	PDS000021968.380	SAMN50659026	environmental/other	cd_8_group_2186	cd_4_group_15051	cd_2_group_14436
PDT000268236.2	PDS000021968.380	SAMN08113850	clinical	cd_8_group_2186	cd_4_group_1859	-
PDT001739506.1	PDS000021968.380	SAMEA14035776	clinical	cd_8_group_2186	cd_4_group_1859	-
PDT001739511.1	PDS000021968.380	SAMEA14035781	clinical	cd_8_group_2186	cd_4_group_1859	-
PDT001743885.1	PDS000021968.380	SAMEA5328319	NULL	cd_8_group_2186	cd_4_group_1859	-
PDT001835777.1	PDS000021968.380	SAMEA112765544	NULL	cd_8_group_2186	cd_4_group_3299	-
PDT000458522.1	PDS000021968.380	SAMN10867889	clinical	cd_8_group_2186	cd_4_group_3299	cd_2_group_2702
PDT001835791.1	PDS000021968.380	SAMEA112765456	NULL	cd_8_group_2186	cd_4_group_3299	cd_2_group_2702
PDT000570741.1	PDS000021968.380	SAMN12617865	clinical	cd_8_group_2186	cd_4_group_5182	-
PDT000575534.1	PDS000021968.380	SAMN12648868	clinical	cd_8_group_2186	cd_4_group_5182	-
PDT001740390.1	PDS000021968.380	SAMEA5554574	NULL	cd_8_group_2186	cd_4_group_5182	-
PDT001752735.1	PDS000021968.380	SAMEA6935856	NULL	cd_8_group_2186	cd_4_group_5182	-
PDT001753672.1	PDS000021968.380	SAMEA6935622	NULL	cd_8_group_2186	cd_4_group_5182	-
PDT001757618.1	PDS000021968.380	SAMEA5148032	clinical	cd_8_group_2186	cd_4_group_5182	-
PDT001763597.1	PDS000021968.380	SAMEA111523022	NULL	cd_8_group_2186	cd_4_group_5182	cd_2_group_10150
PDT002877693.1	PDS000021968.380	SAMN15617795	environmental/other	cd_8_group_2186	cd_4_group_5182	cd_2_group_10150
PDT000690885.1	PDS000021968.380	SAMN10250773	clinical	cd_8_group_2186	cd_4_group_5182	cd_2_group_5381
PDT001094558.1	PDS000021968.380	SAMN04323544	clinical	cd_8_group_2186	cd_4_group_5182	cd_2_group_5381
PDT001747780.1	PDS000021968.380	SAMEA2361332	NULL	cd_8_group_2186	cd_4_group_5182	cd_2_group_5381
PDT001780005.1	PDS000021968.380	SAMN13011791	clinical	cd_8_group_2186	cd_4_group_5182	cd_2_group_5381
PDT002877774.1	PDS000021968.380	SAMN15617671	clinical	cd_8_group_2186	cd_4_group_5182	cd_2_group_5381
PDT002877781.1	PDS000021968.380	SAMN15617611	clinical	cd_8_group_2186	cd_4_group_5182	cd_2_group_5381
PDT002877843.1	PDS000021968.380	SAMN15617649	clinical	cd_8_group_2186	cd_4_group_5182	cd_2_group_5381
PDT001745212.1	PDS000021968.380	SAMEA3711348	NULL	cd_8_group_2186	cd_4_group_5182	cd_2_group_9232
PDT001745224.1	PDS000021968.380	SAMEA3711360	NULL	cd_8_group_2186	cd_4_group_5182	cd_2_group_9232
PDT001745232.1	PDS000021968.380	SAMEA3711368	NULL	cd_8_group_2186	cd_4_group_5182	cd_2_group_9232
PDT001753689.1	PDS000021968.380	SAMEA6935647	NULL	cd_8_group_2186	cd_4_group_5182	cd_2_group_9232
PDT000580598.1	PDS000021968.380	SAMN12692957	clinical	cd_8_group_2186	cd_4_group_5518	-
PDT001743964.1	PDS000021968.380	SAMEA5326896	clinical	cd_8_group_2186	cd_4_group_5518	-
PDT001753667.1	PDS000021968.380	SAMEA6935618	NULL	cd_8_group_2186	cd_4_group_5518	-
PDT001157863.3	PDS000046467.2	SAMN22427074	environmental/other	cd_8_group_2187	-	-
PDT000268240.2	PDS000046467.2	SAMN08113848	clinical	cd_8_group_2187	cd_4_group_1860	cd_2_group_1497
PDT000521907.1	PDS000046467.2	SAMN12040921	environmental/other	cd_8_group_2187	cd_4_group_1860	cd_2_group_1497
PDT001481266.1	PDS000221876.4	SAMN31658798	clinical	cd_8_group_2188	-	-
PDT001737850.1	PDS000221876.4	SAMEA111483189	NULL	cd_8_group_2188	-	-
PDT002160348.1	PDS000221876.4	SAMN41342016	clinical	cd_8_group_2188	-	-
PDT002638410.1	PDS000221876.4	SAMEA117562331	NULL	cd_8_group_2188	-	-
PDT002019434.1	PDS000221876.4	SAMN38696680	clinical	cd_8_group_2188	cd_4_group_12206	-
PDT002638254.1	PDS000221876.4	SAMEA117562469	NULL	cd_8_group_2188	cd_4_group_12206	cd_2_group_13529
PDT002638272.1	PDS000221876.4	SAMEA117562415	NULL	cd_8_group_2188	cd_4_group_12206	cd_2_group_13529
PDT002638389.1	PDS000221876.4	SAMEA117562412	NULL	cd_8_group_2188	cd_4_group_12206	cd_2_group_13529
PDT001737796.1	PDS000221876.4	SAMEA111483116	NULL	cd_8_group_2188	cd_4_group_1861	-
PDT001737981.1	PDS000221876.4	SAMEA111483191	NULL	cd_8_group_2188	cd_4_group_1861	-
PDT000268246.2	PDS000221876.4	SAMN08113849	clinical	cd_8_group_2188	cd_4_group_1861	cd_2_group_1498
PDT000555859.1	PDS000221876.4	SAMN12499670	clinical	cd_8_group_2188	cd_4_group_1861	cd_2_group_1498
PDT000556412.1	PDS000221876.4	SAMN12499666	clinical	cd_8_group_2188	cd_4_group_1861	cd_2_group_1498
PDT001737708.1	PDS000221876.4	SAMEA111483187	NULL	cd_8_group_2188	cd_4_group_1861	cd_2_group_1498
PDT002638384.1	PDS000221876.4	SAMEA117562197	NULL	cd_8_group_2188	cd_4_group_9169	-
PDT002638386.1	PDS000221876.4	SAMEA117562182	NULL	cd_8_group_2188	cd_4_group_9169	-
PDT002638809.1	PDS000221876.4	SAMEA117563484	NULL	cd_8_group_2188	cd_4_group_9169	-
PDT002761865.1	PDS000221876.4	SAMN48397776	clinical	cd_8_group_2188	cd_4_group_9169	-
PDT001600029.1	PDS000221876.4	SAMN33005519	clinical	cd_8_group_2188	cd_4_group_9169	cd_2_group_8340
PDT002667704.1	PDS000221876.4	SAMEA117562114	NULL	cd_8_group_2188	cd_4_group_9169	cd_2_group_8340
PDT001737764.1	PDS000221876.4	SAMEA111483118	NULL	cd_8_group_2188	cd_4_group_9169	cd_2_group_8737
PDT001737774.1	PDS000221876.4	SAMEA111483351	NULL	cd_8_group_2188	cd_4_group_9169	cd_2_group_8737
PDT002120069.1	PDS000221876.4	SAMN40467015	clinical	cd_8_group_2188	cd_4_group_9169	cd_2_group_8737
PDT002342569.1	PDS000221876.4	SAMN43384983	clinical	cd_8_group_2188	cd_4_group_9169	cd_2_group_8737
PDT002450386.1	PDS000221876.4	SAMN44533362	clinical	cd_8_group_2188	cd_4_group_9169	cd_2_group_8737
PDT002616218.1	PDS000221876.4	SAMN46736739	clinical	cd_8_group_2188	cd_4_group_9169	cd_2_group_8737
PDT002637347.1	PDS000221876.4	SAMEA117562102	NULL	cd_8_group_2188	cd_4_group_9169	cd_2_group_8737
PDT002638005.1	PDS000221876.4	SAMEA117562066	NULL	cd_8_group_2188	cd_4_group_9169	cd_2_group_8737
PDT002638017.1	PDS000221876.4	SAMEA117562348	NULL	cd_8_group_2188	cd_4_group_9169	cd_2_group_8737
PDT002638186.1	PDS000221876.4	SAMEA117562118	NULL	cd_8_group_2188	cd_4_group_9169	cd_2_group_8737
PDT002638202.1	PDS000221876.4	SAMEA117562165	NULL	cd_8_group_2188	cd_4_group_9169	cd_2_group_8737
PDT002638239.1	PDS000221876.4	SAMEA117562354	NULL	cd_8_group_2188	cd_4_group_9169	cd_2_group_8737
PDT002638266.1	PDS000221876.4	SAMEA117562057	NULL	cd_8_group_2188	cd_4_group_9169	cd_2_group_8737
PDT002638308.1	PDS000221876.4	SAMEA117562304	NULL	cd_8_group_2188	cd_4_group_9169	cd_2_group_8737
PDT002638336.1	PDS000221876.4	SAMEA117562090	NULL	cd_8_group_2188	cd_4_group_9169	cd_2_group_8737
PDT002638337.1	PDS000221876.4	SAMEA117562150	NULL	cd_8_group_2188	cd_4_group_9169	cd_2_group_8737
PDT002638402.1	PDS000221876.4	SAMEA117562255	NULL	cd_8_group_2188	cd_4_group_9169	cd_2_group_8737
PDT002638411.1	PDS000221876.4	SAMEA117562180	NULL	cd_8_group_2188	cd_4_group_9169	cd_2_group_8737
PDT002638421.1	PDS000221876.4	SAMEA117562142	NULL	cd_8_group_2188	cd_4_group_9169	cd_2_group_8737
PDT002638446.1	PDS000221876.4	SAMEA117562264	NULL	cd_8_group_2188	cd_4_group_9169	cd_2_group_8737
PDT002638490.1	PDS000221876.4	SAMEA117563143	NULL	cd_8_group_2188	cd_4_group_9169	cd_2_group_8737
PDT002638520.1	PDS000221876.4	SAMEA117563103	NULL	cd_8_group_2188	cd_4_group_9169	cd_2_group_8737
PDT002638551.1	PDS000221876.4	SAMEA117563043	NULL	cd_8_group_2188	cd_4_group_9169	cd_2_group_8737
PDT002638582.1	PDS000221876.4	SAMEA117563115	NULL	cd_8_group_2188	cd_4_group_9169	cd_2_group_8737
PDT002638604.1	PDS000221876.4	SAMEA117563096	NULL	cd_8_group_2188	cd_4_group_9169	cd_2_group_8737
PDT002638623.1	PDS000221876.4	SAMEA117563191	NULL	cd_8_group_2188	cd_4_group_9169	cd_2_group_8737
PDT002638662.1	PDS000221876.4	SAMEA117563186	NULL	cd_8_group_2188	cd_4_group_9169	cd_2_group_8737
PDT002638667.1	PDS000221876.4	SAMEA117563145	NULL	cd_8_group_2188	cd_4_group_9169	cd_2_group_8737
PDT002638690.1	PDS000221876.4	SAMEA117563148	NULL	cd_8_group_2188	cd_4_group_9169	cd_2_group_8737
PDT002638692.1	PDS000221876.4	SAMEA117563330	NULL	cd_8_group_2188	cd_4_group_9169	cd_2_group_8737
PDT002638697.1	PDS000221876.4	SAMEA117563168	NULL	cd_8_group_2188	cd_4_group_9169	cd_2_group_8737
PDT002638762.1	PDS000221876.4	SAMEA117563295	NULL	cd_8_group_2188	cd_4_group_9169	cd_2_group_8737
PDT002638783.1	PDS000221876.4	SAMEA117563122	NULL	cd_8_group_2188	cd_4_group_9169	cd_2_group_8737
PDT002667820.1	PDS000221876.4	SAMEA117562018	NULL	cd_8_group_2188	cd_4_group_9169	cd_2_group_8737
PDT002841636.1	PDS000221876.4	SAMN50088373	clinical	cd_8_group_2188	cd_4_group_9169	cd_2_group_8737
PDT001737815.1	PDS000221876.4	SAMEA111483294	NULL	cd_8_group_2188	cd_4_group_9547	cd_2_group_8743
PDT001737991.1	PDS000221876.4	SAMEA111483293	NULL	cd_8_group_2188	cd_4_group_9547	cd_2_group_8743
PDT000268330.2	PDS000020962.5	SAMN06050836	clinical	cd_8_group_2189	cd_4_group_1862	-
PDT000269601.2	PDS000020962.5	SAMN08135044	clinical	cd_8_group_2189	cd_4_group_1862	-
PDT001790510.1	PDS000217268.1	SAMEA3437040	clinical	cd_8_group_219	-	-
PDT000078284.1	PDS000217268.1	SAMEA1010309	clinical	cd_8_group_219	cd_4_group_186	cd_2_group_149
PDT000078307.1	PDS000217268.1	SAMEA1010453	clinical	cd_8_group_219	cd_4_group_186	cd_2_group_149
PDT000078356.1	PDS000217268.1	SAMEA1010600	clinical	cd_8_group_219	cd_4_group_186	cd_2_group_149
PDT001744869.1	PDS000217268.1	SAMEA3710826	NULL	cd_8_group_219	cd_4_group_186	cd_2_group_149
PDT000268781.2	PDS000025691.1	SAMN08130166	environmental/other	cd_8_group_2190	-	-
PDT000350535.1	PDS000025691.1	SAMN09666385	environmental/other	cd_8_group_2190	-	-
PDT000477241.1	PDS000022006.138	SAMN11116063	environmental/other	cd_8_group_2191	-	-
PDT000853287.1	PDS000022006.138	SAMN16351365	clinical	cd_8_group_2191	-	-
PDT000878070.1	PDS000022006.138	SAMN16636139	clinical	cd_8_group_2191	-	-
PDT000308973.2	PDS000022006.138	SAMN08981351	environmental/other	cd_8_group_2191	cd_4_group_1863	-
PDT000353134.1	PDS000022006.138	SAMN09703705	clinical	cd_8_group_2191	cd_4_group_1863	-
PDT000571010.1	PDS000022006.138	SAMN12609668	clinical	cd_8_group_2191	cd_4_group_1863	-
PDT000268784.2	PDS000022006.138	SAMN08130147	environmental/other	cd_8_group_2191	cd_4_group_1863	cd_2_group_1500
PDT000333819.1	PDS000022006.138	SAMN09462152	environmental/other	cd_8_group_2191	cd_4_group_1863	cd_2_group_1500
PDT000348045.1	PDS000022006.138	SAMN09655645	environmental/other	cd_8_group_2191	cd_4_group_1863	cd_2_group_1500
PDT001109822.1	PDS000022006.138	SAMN20811637	clinical	cd_8_group_2191	cd_4_group_5757	-
PDT000625166.1	PDS000022006.138	SAMN13231199	environmental/other	cd_8_group_2191	cd_4_group_5757	cd_2_group_5042
PDT000641240.1	PDS000022006.138	SAMN13505809	environmental/other	cd_8_group_2191	cd_4_group_5757	cd_2_group_5042
PDT000268790.2	PDS000020971.62	SAMN08130148	environmental/other	cd_8_group_2192	-	-
PDT000297764.2	PDS000020971.62	SAMN08786131	environmental/other	cd_8_group_2192	-	-
PDT000345456.1	PDS000020971.62	SAMN09605164	environmental/other	cd_8_group_2192	-	-
PDT000268794.2	PDS000115853.1	SAMN08130143	environmental/other	cd_8_group_2193	cd_4_group_1864	-
PDT000312753.2	PDS000115853.1	SAMN09098824	environmental/other	cd_8_group_2193	cd_4_group_1864	-
PDT000268795.2	PDS000045691.6	SAMN08130149	environmental/other	cd_8_group_2194	-	-
PDT000406602.1	PDS000045691.6	SAMN10411549	environmental/other	cd_8_group_2194	-	-
PDT000268800.3	PDS000045936.15	SAMN08130144	environmental/other	cd_8_group_2195	-	-
PDT000580757.1	PDS000045936.15	SAMN12698453	environmental/other	cd_8_group_2195	-	-
PDT001147473.1	PDS000045936.15	SAMN22161872	environmental/other	cd_8_group_2195	-	-
PDT001322748.1	PDS000045936.15	SAMN28875028	environmental/other	cd_8_group_2195	-	-
PDT001651310.1	PDS000045936.15	SAMN33578819	environmental/other	cd_8_group_2195	cd_4_group_3849	-
PDT000502977.1	PDS000045936.15	SAMN11669428	environmental/other	cd_8_group_2195	cd_4_group_3849	cd_2_group_3210
PDT000827485.1	PDS000045936.15	SAMN15959301	environmental/other	cd_8_group_2195	cd_4_group_3849	cd_2_group_3210
PDT000979285.1	PDS000045936.15	SAMN18172030	environmental/other	cd_8_group_2195	cd_4_group_3849	cd_2_group_3210
PDT001651312.1	PDS000045936.15	SAMN33578821	environmental/other	cd_8_group_2195	cd_4_group_9276	-
PDT002018090.1	PDS000045936.15	SAMN38672243	environmental/other	cd_8_group_2195	cd_4_group_9276	-
PDT000268801.2	PDS000021868.46	SAMN08130146	environmental/other	cd_8_group_2196	cd_4_group_1865	cd_2_group_1501
PDT000363419.1	PDS000021868.46	SAMN09783404	environmental/other	cd_8_group_2196	cd_4_group_1865	cd_2_group_1501
PDT000596664.1	PDS000021868.46	SAMN12869788	environmental/other	cd_8_group_2196	cd_4_group_1865	cd_2_group_1501
PDT000269541.2	PDS000020965.1	SAMN08134232	environmental/other	cd_8_group_2197	cd_4_group_1866	-
PDT000269558.2	PDS000020965.1	SAMN08134231	environmental/other	cd_8_group_2197	cd_4_group_1866	-
PDT000333609.1	PDS000022904.197	SAMN09464657	clinical	cd_8_group_2198	-	-
PDT000353126.1	PDS000022904.197	SAMN09703739	clinical	cd_8_group_2198	-	-
PDT000465745.1	PDS000022904.197	SAMN10936368	clinical	cd_8_group_2198	-	-
PDT000269589.2	PDS000022904.197	SAMN08130122	clinical	cd_8_group_2198	cd_4_group_1867	-
PDT000319155.2	PDS000022904.197	SAMN09254395	clinical	cd_8_group_2198	cd_4_group_1867	-
PDT000465746.1	PDS000022904.197	SAMN10936364	clinical	cd_8_group_2198	cd_4_group_1867	-
PDT000620143.1	PDS000023132.10	SAMN13153437	clinical	cd_8_group_2199	-	-
PDT001006136.1	PDS000023132.10	SAMN18747100	clinical	cd_8_group_2199	-	-
PDT000368575.1	PDS000023132.10	SAMN09937821	clinical	cd_8_group_2199	cd_4_group_1868	-
PDT000473175.1	PDS000023132.10	SAMN11047959	environmental/other	cd_8_group_2199	cd_4_group_1868	-
PDT001757390.1	PDS000023132.10	SAMN20838351	clinical	cd_8_group_2199	cd_4_group_1868	-
PDT000269603.2	PDS000023132.10	SAMN08134233	clinical	cd_8_group_2199	cd_4_group_1868	cd_2_group_1502
PDT000331527.1	PDS000023132.10	SAMN09434801	clinical	cd_8_group_2199	cd_4_group_1868	cd_2_group_1502
PDT000332562.1	PDS000023132.10	SAMN09455728	clinical	cd_8_group_2199	cd_4_group_1868	cd_2_group_1502
PDT000367827.1	PDS000023132.10	SAMN09927907	clinical	cd_8_group_2199	cd_4_group_1868	cd_2_group_1502
PDT000009527.2	PDS000225586.1	SAMN02429016	NULL	cd_8_group_22	cd_4_group_19	cd_2_group_17
PDT002127144.1	PDS000225586.1	SAMN40570083	environmental/other	cd_8_group_22	cd_4_group_19	cd_2_group_17
PDT000078285.1	PDS000000166.14	SAMEA1010488	clinical	cd_8_group_220	-	-
PDT000488934.1	PDS000000166.14	SAMN11301699	clinical	cd_8_group_220	-	-
PDT000569135.1	PDS000000166.14	SAMN12603496	clinical	cd_8_group_220	-	-
PDT001746435.1	PDS000000166.14	SAMEA2237334	NULL	cd_8_group_220	-	-
PDT001764900.1	PDS000000166.14	SAMEA104389879	NULL	cd_8_group_220	-	-
PDT001783663.1	PDS000000166.14	SAMEA110755690	NULL	cd_8_group_220	-	-
PDT001783686.1	PDS000000166.14	SAMEA110755713	NULL	cd_8_group_220	-	-
PDT001744847.1	PDS000000166.14	SAMEA3710785	NULL	cd_8_group_220	cd_4_group_213	-
PDT001747621.1	PDS000000166.14	SAMEA2275485	NULL	cd_8_group_220	cd_4_group_213	-
PDT000078377.1	PDS000000166.14	SAMEA1010255	clinical	cd_8_group_220	cd_4_group_213	cd_2_group_168
PDT000078518.1	PDS000000166.14	SAMEA1010628	clinical	cd_8_group_220	cd_4_group_213	cd_2_group_168
PDT001747226.1	PDS000000166.14	SAMEA2274909	NULL	cd_8_group_220	cd_4_group_213	cd_2_group_9465
PDT001747949.1	PDS000000166.14	SAMEA2361510	NULL	cd_8_group_220	cd_4_group_213	cd_2_group_9465
PDT001765102.1	PDS000000166.14	SAMEA104390081	NULL	cd_8_group_220	cd_4_group_213	cd_2_group_9465
PDT000078447.1	PDS000000166.14	SAMEA1010652	clinical	cd_8_group_220	cd_4_group_224	-
PDT001747625.1	PDS000000166.14	SAMEA2275489	NULL	cd_8_group_220	cd_4_group_224	-
PDT001739547.1	PDS000000166.14	SAMEA14035818	clinical	cd_8_group_220	cd_4_group_4292	-
PDT001783713.1	PDS000000166.14	SAMEA110755740	NULL	cd_8_group_220	cd_4_group_4292	-
PDT000553819.1	PDS000000166.14	SAMN12423053	environmental/other	cd_8_group_220	cd_4_group_4292	cd_2_group_3626
PDT000554731.1	PDS000000166.14	SAMN12492195	environmental/other	cd_8_group_220	cd_4_group_4292	cd_2_group_3626
PDT002567224.1	PDS000000166.14	SAMN46268195	clinical	cd_8_group_220	cd_4_group_4292	cd_2_group_3626
PDT002616428.1	PDS000000166.14	SAMN46737051	clinical	cd_8_group_220	cd_4_group_4292	cd_2_group_3626
PDT000365668.1	PDS000238113.1	SAMN09866560	environmental/other	cd_8_group_2200	-	-
PDT000269607.2	PDS000238113.1	SAMN08135034	clinical	cd_8_group_2200	cd_4_group_1869	-
PDT000949151.1	PDS000238113.1	SAMN17799571	clinical	cd_8_group_2200	cd_4_group_1869	-
PDT001753436.1	PDS000021225.147	SAMEA6936160	NULL	cd_8_group_2201	-	-
PDT001754744.1	PDS000021225.147	SAMEA54972418	NULL	cd_8_group_2201	-	-
PDT001986357.1	PDS000021225.147	SAMN38268809	clinical	cd_8_group_2201	-	-
PDT002666600.1	PDS000021225.147	SAMEA117734484	clinical	cd_8_group_2201	cd_4_group_14444	cd_2_group_13784
PDT002666611.1	PDS000021225.147	SAMEA117734495	clinical	cd_8_group_2201	cd_4_group_14444	cd_2_group_13784
PDT002666630.1	PDS000021225.147	SAMEA117734514	clinical	cd_8_group_2201	cd_4_group_14444	cd_2_group_13784
PDT002666850.1	PDS000021225.147	SAMEA117734765	clinical	cd_8_group_2201	cd_4_group_14459	cd_2_group_13798
PDT002666866.1	PDS000021225.147	SAMEA117734781	clinical	cd_8_group_2201	cd_4_group_14459	cd_2_group_13798
PDT002736854.1	PDS000021225.147	SAMN37211764	environmental/other	cd_8_group_2201	cd_4_group_14631	cd_2_group_13982
PDT002736868.1	PDS000021225.147	SAMN37211751	environmental/other	cd_8_group_2201	cd_4_group_14631	cd_2_group_13982
PDT000269612.2	PDS000021225.147	SAMN08135038	clinical	cd_8_group_2201	cd_4_group_1870	-
PDT000558983.1	PDS000021225.147	SAMN12539209	clinical	cd_8_group_2201	cd_4_group_1870	-
PDT002125728.1	PDS000021225.147	SAMN40654418	clinical	cd_8_group_2201	cd_4_group_1870	-
PDT002597662.1	PDS000021225.147	SAMN46439690	clinical	cd_8_group_2201	cd_4_group_6244	-
PDT002666001.1	PDS000021225.147	SAMEA117733813	clinical	cd_8_group_2201	cd_4_group_6244	-
PDT000725193.1	PDS000021225.147	SAMEA6675095	clinical	cd_8_group_2201	cd_4_group_6244	cd_2_group_5518
PDT000942202.1	PDS000021225.147	SAMEA7495062	clinical	cd_8_group_2201	cd_4_group_6244	cd_2_group_5518
PDT001756250.1	PDS000021225.147	SAMEA7632228	clinical	cd_8_group_2201	cd_4_group_6244	cd_2_group_5518
PDT001756254.1	PDS000021225.147	SAMEA7632232	clinical	cd_8_group_2201	cd_4_group_6244	cd_2_group_5518
PDT001756263.1	PDS000021225.147	SAMEA7632241	clinical	cd_8_group_2201	cd_4_group_6244	cd_2_group_5518
PDT001756339.1	PDS000021225.147	SAMEA7632317	NULL	cd_8_group_2201	cd_4_group_6244	cd_2_group_5518
PDT001756340.1	PDS000021225.147	SAMEA7632318	NULL	cd_8_group_2201	cd_4_group_6244	cd_2_group_5518
PDT001756355.1	PDS000021225.147	SAMEA7632333	NULL	cd_8_group_2201	cd_4_group_6244	cd_2_group_5518
PDT001756356.1	PDS000021225.147	SAMEA7632334	NULL	cd_8_group_2201	cd_4_group_6244	cd_2_group_5518
PDT001756357.1	PDS000021225.147	SAMEA7632335	NULL	cd_8_group_2201	cd_4_group_6244	cd_2_group_5518
PDT001756358.1	PDS000021225.147	SAMEA7632336	NULL	cd_8_group_2201	cd_4_group_6244	cd_2_group_5518
PDT001756364.1	PDS000021225.147	SAMEA7632342	clinical	cd_8_group_2201	cd_4_group_6244	cd_2_group_5518
PDT001756365.1	PDS000021225.147	SAMEA7632343	clinical	cd_8_group_2201	cd_4_group_6244	cd_2_group_5518
PDT001756367.1	PDS000021225.147	SAMEA7632345	clinical	cd_8_group_2201	cd_4_group_6244	cd_2_group_5518
PDT001756368.1	PDS000021225.147	SAMEA7632346	clinical	cd_8_group_2201	cd_4_group_6244	cd_2_group_5518
PDT001756369.1	PDS000021225.147	SAMEA7632347	clinical	cd_8_group_2201	cd_4_group_6244	cd_2_group_5518
PDT001756373.1	PDS000021225.147	SAMEA7632351	clinical	cd_8_group_2201	cd_4_group_6244	cd_2_group_5518
PDT001756386.1	PDS000021225.147	SAMEA7632364	clinical	cd_8_group_2201	cd_4_group_6244	cd_2_group_5518
PDT001756389.1	PDS000021225.147	SAMEA7632367	clinical	cd_8_group_2201	cd_4_group_6244	cd_2_group_5518
PDT001756396.1	PDS000021225.147	SAMEA7632374	NULL	cd_8_group_2201	cd_4_group_6244	cd_2_group_5518
PDT001756401.1	PDS000021225.147	SAMEA7632379	NULL	cd_8_group_2201	cd_4_group_6244	cd_2_group_5518
PDT001756402.1	PDS000021225.147	SAMEA7632380	NULL	cd_8_group_2201	cd_4_group_6244	cd_2_group_5518
PDT001756403.1	PDS000021225.147	SAMEA7632381	NULL	cd_8_group_2201	cd_4_group_6244	cd_2_group_5518
PDT001756404.1	PDS000021225.147	SAMEA7632382	NULL	cd_8_group_2201	cd_4_group_6244	cd_2_group_5518
PDT001756411.1	PDS000021225.147	SAMEA7632389	NULL	cd_8_group_2201	cd_4_group_6244	cd_2_group_5518
PDT001756412.1	PDS000021225.147	SAMEA7632390	NULL	cd_8_group_2201	cd_4_group_6244	cd_2_group_5518
PDT001756413.1	PDS000021225.147	SAMEA7632391	NULL	cd_8_group_2201	cd_4_group_6244	cd_2_group_5518
PDT001756414.1	PDS000021225.147	SAMEA7632392	NULL	cd_8_group_2201	cd_4_group_6244	cd_2_group_5518
PDT001756415.1	PDS000021225.147	SAMEA7632393	NULL	cd_8_group_2201	cd_4_group_6244	cd_2_group_5518
PDT001756416.1	PDS000021225.147	SAMEA7632394	NULL	cd_8_group_2201	cd_4_group_6244	cd_2_group_5518
PDT001756417.1	PDS000021225.147	SAMEA7632395	NULL	cd_8_group_2201	cd_4_group_6244	cd_2_group_5518
PDT001756418.1	PDS000021225.147	SAMEA7632396	NULL	cd_8_group_2201	cd_4_group_6244	cd_2_group_5518
PDT001756419.1	PDS000021225.147	SAMEA7632397	NULL	cd_8_group_2201	cd_4_group_6244	cd_2_group_5518
PDT001756420.1	PDS000021225.147	SAMEA7632398	NULL	cd_8_group_2201	cd_4_group_6244	cd_2_group_5518
PDT001756421.1	PDS000021225.147	SAMEA7632399	NULL	cd_8_group_2201	cd_4_group_6244	cd_2_group_5518
PDT001756422.1	PDS000021225.147	SAMEA7632400	NULL	cd_8_group_2201	cd_4_group_6244	cd_2_group_5518
PDT001756426.1	PDS000021225.147	SAMEA7632404	NULL	cd_8_group_2201	cd_4_group_6244	cd_2_group_5518
PDT001756459.1	PDS000021225.147	SAMEA7632438	clinical	cd_8_group_2201	cd_4_group_6244	cd_2_group_5518
PDT001756496.1	PDS000021225.147	SAMEA7632476	NULL	cd_8_group_2201	cd_4_group_6244	cd_2_group_5518
PDT001756497.1	PDS000021225.147	SAMEA7632477	NULL	cd_8_group_2201	cd_4_group_6244	cd_2_group_5518
PDT001756498.1	PDS000021225.147	SAMEA7632478	NULL	cd_8_group_2201	cd_4_group_6244	cd_2_group_5518
PDT001756499.1	PDS000021225.147	SAMEA7632479	NULL	cd_8_group_2201	cd_4_group_6244	cd_2_group_5518
PDT001756500.1	PDS000021225.147	SAMEA7632480	NULL	cd_8_group_2201	cd_4_group_6244	cd_2_group_5518
PDT001756501.1	PDS000021225.147	SAMEA7632481	NULL	cd_8_group_2201	cd_4_group_6244	cd_2_group_5518
PDT001756502.1	PDS000021225.147	SAMEA7632482	NULL	cd_8_group_2201	cd_4_group_6244	cd_2_group_5518
PDT001756503.1	PDS000021225.147	SAMEA7632483	NULL	cd_8_group_2201	cd_4_group_6244	cd_2_group_5518
PDT001756504.1	PDS000021225.147	SAMEA7632484	NULL	cd_8_group_2201	cd_4_group_6244	cd_2_group_5518
PDT001756505.1	PDS000021225.147	SAMEA7632485	NULL	cd_8_group_2201	cd_4_group_6244	cd_2_group_5518
PDT001756510.1	PDS000021225.147	SAMEA7632490	clinical	cd_8_group_2201	cd_4_group_6244	cd_2_group_5518
PDT001756519.1	PDS000021225.147	SAMEA7632499	clinical	cd_8_group_2201	cd_4_group_6244	cd_2_group_5518
PDT001756520.1	PDS000021225.147	SAMEA7632500	clinical	cd_8_group_2201	cd_4_group_6244	cd_2_group_5518
PDT001756533.1	PDS000021225.147	SAMEA7632513	clinical	cd_8_group_2201	cd_4_group_6244	cd_2_group_5518
PDT001756556.1	PDS000021225.147	SAMEA7632536	clinical	cd_8_group_2201	cd_4_group_6244	cd_2_group_5518
PDT001756557.1	PDS000021225.147	SAMEA7632537	clinical	cd_8_group_2201	cd_4_group_6244	cd_2_group_5518
PDT001756558.1	PDS000021225.147	SAMEA7632538	clinical	cd_8_group_2201	cd_4_group_6244	cd_2_group_5518
PDT001756559.1	PDS000021225.147	SAMEA7632539	clinical	cd_8_group_2201	cd_4_group_6244	cd_2_group_5518
PDT001756560.1	PDS000021225.147	SAMEA7632540	clinical	cd_8_group_2201	cd_4_group_6244	cd_2_group_5518
PDT001756565.1	PDS000021225.147	SAMEA7632545	clinical	cd_8_group_2201	cd_4_group_6244	cd_2_group_5518
PDT001756568.1	PDS000021225.147	SAMEA7632548	clinical	cd_8_group_2201	cd_4_group_6244	cd_2_group_5518
PDT001756574.1	PDS000021225.147	SAMEA7632554	clinical	cd_8_group_2201	cd_4_group_6244	cd_2_group_5518
PDT001756578.1	PDS000021225.147	SAMEA7632558	clinical	cd_8_group_2201	cd_4_group_6244	cd_2_group_5518
PDT001756580.1	PDS000021225.147	SAMEA7632560	clinical	cd_8_group_2201	cd_4_group_6244	cd_2_group_5518
PDT001756583.1	PDS000021225.147	SAMEA7632563	clinical	cd_8_group_2201	cd_4_group_6244	cd_2_group_5518
PDT001756586.1	PDS000021225.147	SAMEA7632566	clinical	cd_8_group_2201	cd_4_group_6244	cd_2_group_5518
PDT001756587.1	PDS000021225.147	SAMEA7632567	clinical	cd_8_group_2201	cd_4_group_6244	cd_2_group_5518
PDT001756593.1	PDS000021225.147	SAMEA7632573	clinical	cd_8_group_2201	cd_4_group_6244	cd_2_group_5518
PDT001756596.1	PDS000021225.147	SAMEA7632576	clinical	cd_8_group_2201	cd_4_group_6244	cd_2_group_5518
PDT001756598.1	PDS000021225.147	SAMEA7632578	clinical	cd_8_group_2201	cd_4_group_6244	cd_2_group_5518
PDT001756599.1	PDS000021225.147	SAMEA7632579	clinical	cd_8_group_2201	cd_4_group_6244	cd_2_group_5518
PDT001756600.1	PDS000021225.147	SAMEA7632580	clinical	cd_8_group_2201	cd_4_group_6244	cd_2_group_5518
PDT001756602.1	PDS000021225.147	SAMEA7632582	clinical	cd_8_group_2201	cd_4_group_6244	cd_2_group_5518
PDT001756606.1	PDS000021225.147	SAMEA7632586	clinical	cd_8_group_2201	cd_4_group_6244	cd_2_group_5518
PDT001756610.1	PDS000021225.147	SAMEA7632590	clinical	cd_8_group_2201	cd_4_group_6244	cd_2_group_5518
PDT001756611.1	PDS000021225.147	SAMEA7632591	clinical	cd_8_group_2201	cd_4_group_6244	cd_2_group_5518
PDT001756613.1	PDS000021225.147	SAMEA7632593	clinical	cd_8_group_2201	cd_4_group_6244	cd_2_group_5518
PDT001756616.1	PDS000021225.147	SAMEA7632596	clinical	cd_8_group_2201	cd_4_group_6244	cd_2_group_5518
PDT001756647.1	PDS000021225.147	SAMEA7632627	clinical	cd_8_group_2201	cd_4_group_6244	cd_2_group_5518
PDT001756648.1	PDS000021225.147	SAMEA7632628	clinical	cd_8_group_2201	cd_4_group_6244	cd_2_group_5518
PDT001756650.1	PDS000021225.147	SAMEA7632630	clinical	cd_8_group_2201	cd_4_group_6244	cd_2_group_5518
PDT001756667.1	PDS000021225.147	SAMEA7632647	clinical	cd_8_group_2201	cd_4_group_6244	cd_2_group_5518
PDT001756671.1	PDS000021225.147	SAMEA7632651	clinical	cd_8_group_2201	cd_4_group_6244	cd_2_group_5518
PDT001756672.1	PDS000021225.147	SAMEA7632652	clinical	cd_8_group_2201	cd_4_group_6244	cd_2_group_5518
PDT001756673.1	PDS000021225.147	SAMEA7632653	clinical	cd_8_group_2201	cd_4_group_6244	cd_2_group_5518
PDT001756677.1	PDS000021225.147	SAMEA7632657	clinical	cd_8_group_2201	cd_4_group_6244	cd_2_group_5518
PDT001756680.1	PDS000021225.147	SAMEA7632660	clinical	cd_8_group_2201	cd_4_group_6244	cd_2_group_5518
PDT001756682.1	PDS000021225.147	SAMEA7632662	clinical	cd_8_group_2201	cd_4_group_6244	cd_2_group_5518
PDT001756685.1	PDS000021225.147	SAMEA7632665	clinical	cd_8_group_2201	cd_4_group_6244	cd_2_group_5518
PDT001756691.1	PDS000021225.147	SAMEA7632671	clinical	cd_8_group_2201	cd_4_group_6244	cd_2_group_5518
PDT001756693.1	PDS000021225.147	SAMEA7632673	clinical	cd_8_group_2201	cd_4_group_6244	cd_2_group_5518
PDT001756697.1	PDS000021225.147	SAMEA7632677	clinical	cd_8_group_2201	cd_4_group_6244	cd_2_group_5518
PDT001756698.1	PDS000021225.147	SAMEA7632678	clinical	cd_8_group_2201	cd_4_group_6244	cd_2_group_5518
PDT001756699.1	PDS000021225.147	SAMEA7632679	clinical	cd_8_group_2201	cd_4_group_6244	cd_2_group_5518
PDT001756701.1	PDS000021225.147	SAMEA7632681	clinical	cd_8_group_2201	cd_4_group_6244	cd_2_group_5518
PDT001756707.1	PDS000021225.147	SAMEA7632687	clinical	cd_8_group_2201	cd_4_group_6244	cd_2_group_5518
PDT001756708.1	PDS000021225.147	SAMEA7632688	clinical	cd_8_group_2201	cd_4_group_6244	cd_2_group_5518
PDT001756709.1	PDS000021225.147	SAMEA7632689	clinical	cd_8_group_2201	cd_4_group_6244	cd_2_group_5518
PDT001756711.1	PDS000021225.147	SAMEA7632691	clinical	cd_8_group_2201	cd_4_group_6244	cd_2_group_5518
PDT001756713.1	PDS000021225.147	SAMEA7632693	clinical	cd_8_group_2201	cd_4_group_6244	cd_2_group_5518
PDT001756727.1	PDS000021225.147	SAMEA7632707	clinical	cd_8_group_2201	cd_4_group_6244	cd_2_group_5518
PDT001756728.1	PDS000021225.147	SAMEA7632708	clinical	cd_8_group_2201	cd_4_group_6244	cd_2_group_5518
PDT001756729.1	PDS000021225.147	SAMEA7632709	clinical	cd_8_group_2201	cd_4_group_6244	cd_2_group_5518
PDT001756791.1	PDS000021225.147	SAMEA7632771	clinical	cd_8_group_2201	cd_4_group_6244	cd_2_group_5518
PDT001756805.1	PDS000021225.147	SAMEA7632785	clinical	cd_8_group_2201	cd_4_group_6244	cd_2_group_5518
PDT001756806.1	PDS000021225.147	SAMEA7632786	clinical	cd_8_group_2201	cd_4_group_6244	cd_2_group_5518
PDT001756807.1	PDS000021225.147	SAMEA7632787	clinical	cd_8_group_2201	cd_4_group_6244	cd_2_group_5518
PDT001756823.1	PDS000021225.147	SAMEA7632803	clinical	cd_8_group_2201	cd_4_group_6244	cd_2_group_5518
PDT001756828.1	PDS000021225.147	SAMEA7632808	clinical	cd_8_group_2201	cd_4_group_6244	cd_2_group_5518
PDT001756836.1	PDS000021225.147	SAMEA7632816	clinical	cd_8_group_2201	cd_4_group_6244	cd_2_group_5518
PDT001756840.1	PDS000021225.147	SAMEA7632820	clinical	cd_8_group_2201	cd_4_group_6244	cd_2_group_5518
PDT001756846.1	PDS000021225.147	SAMEA7632826	clinical	cd_8_group_2201	cd_4_group_6244	cd_2_group_5518
PDT001756861.1	PDS000021225.147	SAMEA7632841	clinical	cd_8_group_2201	cd_4_group_6244	cd_2_group_5518
PDT001756862.1	PDS000021225.147	SAMEA7632842	clinical	cd_8_group_2201	cd_4_group_6244	cd_2_group_5518
PDT001756871.1	PDS000021225.147	SAMEA7632851	clinical	cd_8_group_2201	cd_4_group_6244	cd_2_group_5518
PDT001756874.1	PDS000021225.147	SAMEA7632854	clinical	cd_8_group_2201	cd_4_group_6244	cd_2_group_5518
PDT001756877.1	PDS000021225.147	SAMEA7632857	clinical	cd_8_group_2201	cd_4_group_6244	cd_2_group_5518
PDT001756927.1	PDS000021225.147	SAMEA7632907	clinical	cd_8_group_2201	cd_4_group_6244	cd_2_group_5518
PDT001756935.1	PDS000021225.147	SAMEA7632915	clinical	cd_8_group_2201	cd_4_group_6244	cd_2_group_5518
PDT001756938.1	PDS000021225.147	SAMEA7632918	clinical	cd_8_group_2201	cd_4_group_6244	cd_2_group_5518
PDT001756940.1	PDS000021225.147	SAMEA7632920	clinical	cd_8_group_2201	cd_4_group_6244	cd_2_group_5518
PDT001756963.1	PDS000021225.147	SAMEA7632943	clinical	cd_8_group_2201	cd_4_group_6244	cd_2_group_5518
PDT001756990.1	PDS000021225.147	SAMEA7632970	clinical	cd_8_group_2201	cd_4_group_6244	cd_2_group_5518
PDT001757017.1	PDS000021225.147	SAMEA7632998	clinical	cd_8_group_2201	cd_4_group_6244	cd_2_group_5518
PDT001757046.1	PDS000021225.147	SAMEA7633027	clinical	cd_8_group_2201	cd_4_group_6244	cd_2_group_5518
PDT001757050.1	PDS000021225.147	SAMEA7633031	clinical	cd_8_group_2201	cd_4_group_6244	cd_2_group_5518
PDT001757078.1	PDS000021225.147	SAMEA7633059	clinical	cd_8_group_2201	cd_4_group_6244	cd_2_group_5518
PDT001757089.1	PDS000021225.147	SAMEA7633070	clinical	cd_8_group_2201	cd_4_group_6244	cd_2_group_5518
PDT001759206.1	PDS000021225.147	SAMEA13187608	NULL	cd_8_group_2201	cd_4_group_6244	cd_2_group_5518
PDT001819893.1	PDS000021225.147	SAMEA112763449	NULL	cd_8_group_2201	cd_4_group_6244	cd_2_group_5518
PDT001835785.1	PDS000021225.147	SAMEA112765590	NULL	cd_8_group_2201	cd_4_group_6244	cd_2_group_5518
PDT001835814.1	PDS000021225.147	SAMEA112765632	NULL	cd_8_group_2201	cd_4_group_6244	cd_2_group_5518
PDT001835840.1	PDS000021225.147	SAMEA112765683	NULL	cd_8_group_2201	cd_4_group_6244	cd_2_group_5518
PDT001835841.1	PDS000021225.147	SAMEA112765630	NULL	cd_8_group_2201	cd_4_group_6244	cd_2_group_5518
PDT001835926.1	PDS000021225.147	SAMEA112765568	NULL	cd_8_group_2201	cd_4_group_6244	cd_2_group_5518
PDT001835938.1	PDS000021225.147	SAMEA112765571	NULL	cd_8_group_2201	cd_4_group_6244	cd_2_group_5518
PDT001835946.1	PDS000021225.147	SAMEA112765589	NULL	cd_8_group_2201	cd_4_group_6244	cd_2_group_5518
PDT001835947.1	PDS000021225.147	SAMEA112765574	NULL	cd_8_group_2201	cd_4_group_6244	cd_2_group_5518
PDT001835964.1	PDS000021225.147	SAMEA112765588	NULL	cd_8_group_2201	cd_4_group_6244	cd_2_group_5518
PDT001907125.1	PDS000021225.147	SAMEA114408584	NULL	cd_8_group_2201	cd_4_group_6244	cd_2_group_5518
PDT002276553.1	PDS000021225.147	SAMEA114571710	NULL	cd_8_group_2201	cd_4_group_6244	cd_2_group_5518
PDT002455277.1	PDS000021225.147	SAMN44379173	clinical	cd_8_group_2201	cd_4_group_6244	cd_2_group_5518
PDT002455310.1	PDS000021225.147	SAMN44379205	clinical	cd_8_group_2201	cd_4_group_6244	cd_2_group_5518
PDT002455368.1	PDS000021225.147	SAMN44379233	clinical	cd_8_group_2201	cd_4_group_6244	cd_2_group_5518
PDT002455377.1	PDS000021225.147	SAMN44379228	clinical	cd_8_group_2201	cd_4_group_6244	cd_2_group_5518
PDT002455382.1	PDS000021225.147	SAMN44379143	clinical	cd_8_group_2201	cd_4_group_6244	cd_2_group_5518
PDT002455389.1	PDS000021225.147	SAMN44379140	clinical	cd_8_group_2201	cd_4_group_6244	cd_2_group_5518
PDT002567368.1	PDS000021225.147	SAMN46268466	clinical	cd_8_group_2201	cd_4_group_6244	cd_2_group_5518
PDT002585151.1	PDS000021225.147	SAMN46307315	clinical	cd_8_group_2201	cd_4_group_6244	cd_2_group_5518
PDT002587003.1	PDS000021225.147	SAMN46318868	clinical	cd_8_group_2201	cd_4_group_6244	cd_2_group_5518
PDT002593376.1	PDS000021225.147	SAMN46422487	clinical	cd_8_group_2201	cd_4_group_6244	cd_2_group_5518
PDT002595678.1	PDS000021225.147	SAMN46431217	clinical	cd_8_group_2201	cd_4_group_6244	cd_2_group_5518
PDT002601086.1	PDS000021225.147	SAMN46506266	clinical	cd_8_group_2201	cd_4_group_6244	cd_2_group_5518
PDT002611458.1	PDS000021225.147	SAMN46585704	clinical	cd_8_group_2201	cd_4_group_6244	cd_2_group_5518
PDT000269749.2	PDS000020960.1	SAMN08141396	environmental/other	cd_8_group_2202	-	-
PDT000269769.2	PDS000020960.1	SAMN08141397	environmental/other	cd_8_group_2202	-	-
PDT000269781.2	PDS000020816.7	SAMN08141356	environmental/other	cd_8_group_2203	-	-
PDT000290485.2	PDS000020816.7	SAMN08624204	environmental/other	cd_8_group_2203	-	-
PDT000269783.2	PDS000022204.31	SAMN08141378	environmental/other	cd_8_group_2204	-	-
PDT000358867.1	PDS000022204.31	SAMN09769732	environmental/other	cd_8_group_2204	-	-
PDT000381391.1	PDS000022204.31	SAMN10094094	environmental/other	cd_8_group_2204	-	-
PDT000483475.1	PDS000022204.31	SAMN11267843	environmental/other	cd_8_group_2204	-	-
PDT000792578.1	PDS000022204.31	SAMN15579998	clinical	cd_8_group_2204	-	-
PDT000898507.1	PDS000022204.31	SAMN16915058	clinical	cd_8_group_2204	-	-
PDT001109029.1	PDS000022204.31	SAMN20773834	clinical	cd_8_group_2204	-	-
PDT001412883.1	PDS000022204.31	SAMN30755853	clinical	cd_8_group_2204	-	-
PDT001514819.1	PDS000022204.31	SAMN32075225	environmental/other	cd_8_group_2204	-	-
PDT001637756.1	PDS000022204.31	SAMN33396507	clinical	cd_8_group_2204	-	-
PDT002014114.1	PDS000022204.31	SAMN38638888	environmental/other	cd_8_group_2204	-	-
PDT002071217.1	PDS000022204.31	SAMN39746916	environmental/other	cd_8_group_2204	-	-
PDT002141254.1	PDS000022204.31	SAMN41007493	clinical	cd_8_group_2204	-	-
PDT002228206.1	PDS000022204.31	SAMN42039665	clinical	cd_8_group_2204	-	-
PDT002380554.1	PDS000022204.31	SAMN43586079	environmental/other	cd_8_group_2204	-	-
PDT002380613.1	PDS000022204.31	SAMN43586426	environmental/other	cd_8_group_2204	-	-
PDT002561146.1	PDS000022204.31	SAMN46196222	environmental/other	cd_8_group_2204	-	-
PDT002633188.1	PDS000022204.31	SAMN46944324	environmental/other	cd_8_group_2204	-	-
PDT001840135.1	PDS000022204.31	SAMN36842224	environmental/other	cd_8_group_2204	cd_4_group_11597	cd_2_group_10761
PDT002020787.1	PDS000022204.31	SAMN38726911	environmental/other	cd_8_group_2204	cd_4_group_11597	cd_2_group_10761
PDT000320048.2	PDS000022204.31	SAMN09269153	environmental/other	cd_8_group_2204	cd_4_group_2312	-
PDT000483385.1	PDS000022204.31	SAMN11267873	clinical	cd_8_group_2204	cd_4_group_2312	-
PDT001295391.1	PDS000022204.31	SAMN27923464	environmental/other	cd_8_group_2204	cd_4_group_6906	-
PDT000932489.1	PDS000022204.31	SAMN13517220	environmental/other	cd_8_group_2204	cd_4_group_6906	cd_2_group_6149
PDT000932494.1	PDS000022204.31	SAMN13517219	environmental/other	cd_8_group_2204	cd_4_group_6906	cd_2_group_6149
PDT000269787.2	PDS000048931.5	SAMN08141416	environmental/other	cd_8_group_2205	cd_4_group_1873	cd_2_group_1507
PDT000555630.1	PDS000048931.5	SAMN12498514	clinical	cd_8_group_2205	cd_4_group_1873	cd_2_group_1507
PDT000949093.1	PDS000048931.5	SAMN17799384	clinical	cd_8_group_2205	cd_4_group_6944	cd_2_group_6188
PDT000989666.1	PDS000048931.5	SAMN18437866	clinical	cd_8_group_2205	cd_4_group_6944	cd_2_group_6188
PDT000345443.1	PDS000021354.153	SAMN09605359	environmental/other	cd_8_group_2206	-	-
PDT000363225.1	PDS000021354.153	SAMN09783344	environmental/other	cd_8_group_2206	-	-
PDT000594887.1	PDS000021354.153	SAMN12858614	environmental/other	cd_8_group_2206	-	-
PDT000659120.1	PDS000021354.153	SAMN13825588	clinical	cd_8_group_2206	-	-
PDT000269830.2	PDS000021354.153	SAMN08141360	environmental/other	cd_8_group_2206	cd_4_group_1874	cd_2_group_1508
PDT000269832.2	PDS000021354.153	SAMN08141362	environmental/other	cd_8_group_2206	cd_4_group_1874	cd_2_group_1508
PDT000363487.1	PDS000021354.153	SAMN09783390	environmental/other	cd_8_group_2206	cd_4_group_1874	cd_2_group_1508
PDT000575051.1	PDS000021354.153	SAMN12647375	clinical	cd_8_group_2206	cd_4_group_5319	cd_2_group_4609
PDT000582377.1	PDS000021354.153	SAMN12709493	environmental/other	cd_8_group_2206	cd_4_group_5319	cd_2_group_4609
PDT000321111.1	PDS000011725.76	SAMN09280959	clinical	cd_8_group_2207	-	-
PDT000270126.2	PDS000011725.76	SAMN08146432	clinical	cd_8_group_2207	cd_4_group_1876	cd_2_group_1509
PDT000278366.2	PDS000011725.76	SAMN08354573	clinical	cd_8_group_2207	cd_4_group_1876	cd_2_group_1509
PDT000466917.1	PDS000011725.76	SAMN10962546	clinical	cd_8_group_2207	cd_4_group_1876	cd_2_group_1509
PDT002139364.1	PDS000017654.5	SAMN38340712	environmental/other	cd_8_group_2208	-	-
PDT001788251.1	PDS000017654.5	SAMN31609722	environmental/other	cd_8_group_2208	cd_4_group_11417	cd_2_group_10596
PDT002139263.1	PDS000017654.5	SAMN38340665	environmental/other	cd_8_group_2208	cd_4_group_11417	cd_2_group_10596
PDT002139363.1	PDS000017654.5	SAMN38340633	environmental/other	cd_8_group_2208	cd_4_group_11417	cd_2_group_10596
PDT000270195.1	PDS000017654.5	SAMN08054686	environmental/other	cd_8_group_2208	cd_4_group_1878	cd_2_group_1511
PDT000270196.1	PDS000017654.5	SAMN08053352	environmental/other	cd_8_group_2208	cd_4_group_1878	cd_2_group_1511
PDT000270199.1	PDS000017654.5	SAMN08054672	environmental/other	cd_8_group_2208	cd_4_group_1878	cd_2_group_1511
PDT000271759.1	PDS000017654.5	SAMN08054668	environmental/other	cd_8_group_2208	cd_4_group_1878	cd_2_group_1511
PDT000270206.1	PDS000017632.3	SAMN08055005	environmental/other	cd_8_group_2209	-	-
PDT000270204.1	PDS000017632.3	SAMN08054942	environmental/other	cd_8_group_2209	cd_4_group_1879	cd_2_group_1512
PDT000270219.1	PDS000017632.3	SAMN08053121	environmental/other	cd_8_group_2209	cd_4_group_1879	cd_2_group_1512
PDT000270220.1	PDS000017632.3	SAMN08053340	environmental/other	cd_8_group_2209	cd_4_group_1879	cd_2_group_1512
PDT000270225.1	PDS000017632.3	SAMN08054944	environmental/other	cd_8_group_2209	cd_4_group_1879	cd_2_group_1512
PDT000270226.1	PDS000017632.3	SAMN08054772	environmental/other	cd_8_group_2209	cd_4_group_1879	cd_2_group_1512
PDT000270227.1	PDS000017632.3	SAMN08054774	environmental/other	cd_8_group_2209	cd_4_group_1879	cd_2_group_1512
PDT000270229.1	PDS000017632.3	SAMN08054775	environmental/other	cd_8_group_2209	cd_4_group_1879	cd_2_group_1512
PDT000270234.1	PDS000017632.3	SAMN08054654	environmental/other	cd_8_group_2209	cd_4_group_1879	cd_2_group_1512
PDT000270235.1	PDS000017632.3	SAMN08054951	environmental/other	cd_8_group_2209	cd_4_group_1879	cd_2_group_1512
PDT000270240.1	PDS000017632.3	SAMN08054971	environmental/other	cd_8_group_2209	cd_4_group_1879	cd_2_group_1512
PDT000270242.1	PDS000017632.3	SAMN08054973	environmental/other	cd_8_group_2209	cd_4_group_1879	cd_2_group_1512
PDT000553083.1	PDS000021274.91	SAMN12417950	clinical	cd_8_group_221	-	-
PDT000558807.1	PDS000021274.91	SAMN12538704	clinical	cd_8_group_221	-	-
PDT000564453.1	PDS000021274.91	SAMN12573896	clinical	cd_8_group_221	-	-
PDT000565474.1	PDS000021274.91	SAMN12585464	clinical	cd_8_group_221	-	-
PDT000574161.1	PDS000021274.91	SAMN12640944	clinical	cd_8_group_221	-	-
PDT000576350.1	PDS000021274.91	SAMN12659184	environmental/other	cd_8_group_221	-	-
PDT000576573.1	PDS000021274.91	SAMN12637477	clinical	cd_8_group_221	-	-
PDT000743499.1	PDS000021274.91	SAMN14984220	clinical	cd_8_group_221	-	-
PDT000995747.1	PDS000021274.91	SAMN16260657	NULL	cd_8_group_221	-	-
PDT000995750.1	PDS000021274.91	SAMN16260654	NULL	cd_8_group_221	-	-
PDT001746179.1	PDS000021274.91	SAMEA2237559	NULL	cd_8_group_221	-	-
PDT001746508.1	PDS000021274.91	SAMEA2237408	NULL	cd_8_group_221	-	-
PDT001747137.1	PDS000021274.91	SAMEA2274819	NULL	cd_8_group_221	-	-
PDT001749220.1	PDS000021274.91	SAMEA3164707	NULL	cd_8_group_221	-	-
PDT001914516.1	PDS000021274.91	SAMEA114461954	NULL	cd_8_group_221	-	-
PDT001960221.1	PDS000021274.91	SAMEA114462004	NULL	cd_8_group_221	-	-
PDT002139635.1	PDS000021274.91	SAMEA114470258	NULL	cd_8_group_221	-	-
PDT002322988.1	PDS000021274.91	SAMEA112867252	NULL	cd_8_group_221	-	-
PDT002582758.1	PDS000021274.91	SAMN46294252	clinical	cd_8_group_221	-	-
PDT002583405.1	PDS000021274.91	SAMN46302340	clinical	cd_8_group_221	-	-
PDT002589909.1	PDS000021274.91	SAMN46388546	clinical	cd_8_group_221	-	-
PDT002591619.1	PDS000021274.91	SAMN46416995	clinical	cd_8_group_221	-	-
PDT002591632.1	PDS000021274.91	SAMN46417018	clinical	cd_8_group_221	-	-
PDT002593323.1	PDS000021274.91	SAMN46422434	clinical	cd_8_group_221	-	-
PDT002593484.1	PDS000021274.91	SAMN46422611	clinical	cd_8_group_221	-	-
PDT002597551.1	PDS000021274.91	SAMN46439484	clinical	cd_8_group_221	-	-
PDT002598714.1	PDS000021274.91	SAMN46478811	clinical	cd_8_group_221	-	-
PDT002599347.1	PDS000021274.91	SAMN46490855	clinical	cd_8_group_221	-	-
PDT002599355.1	PDS000021274.91	SAMN46491012	clinical	cd_8_group_221	-	-
PDT002600986.1	PDS000021274.91	SAMN46506073	clinical	cd_8_group_221	-	-
PDT002603065.1	PDS000021274.91	SAMN46512999	clinical	cd_8_group_221	-	-
PDT002603103.1	PDS000021274.91	SAMN46513021	clinical	cd_8_group_221	-	-
PDT002604737.1	PDS000021274.91	SAMN46522418	clinical	cd_8_group_221	-	-
PDT002604806.1	PDS000021274.91	SAMN46522510	clinical	cd_8_group_221	-	-
PDT002611253.1	PDS000021274.91	SAMN46581224	clinical	cd_8_group_221	-	-
PDT002614660.1	PDS000021274.91	SAMN46723658	clinical	cd_8_group_221	-	-
PDT002614723.1	PDS000021274.91	SAMN46723778	clinical	cd_8_group_221	-	-
PDT002616126.1	PDS000021274.91	SAMN46736620	clinical	cd_8_group_221	-	-
PDT002616142.1	PDS000021274.91	SAMN46736647	clinical	cd_8_group_221	-	-
PDT002618118.1	PDS000021274.91	SAMN46744316	clinical	cd_8_group_221	-	-
PDT001750639.1	PDS000021274.91	SAMN15516494	clinical	cd_8_group_221	cd_4_group_10479	cd_2_group_9666
PDT002614960.1	PDS000021274.91	SAMN46724426	clinical	cd_8_group_221	cd_4_group_10479	cd_2_group_9666
PDT001750960.1	PDS000021274.91	SAMN14118199	clinical	cd_8_group_221	cd_4_group_10504	cd_2_group_9689
PDT001750968.1	PDS000021274.91	SAMN14118192	environmental/other	cd_8_group_221	cd_4_group_10504	cd_2_group_9689
PDT001752747.1	PDS000021274.91	SAMEA6935879	NULL	cd_8_group_221	cd_4_group_10639	cd_2_group_9821
PDT001752905.1	PDS000021274.91	SAMEA6935982	clinical	cd_8_group_221	cd_4_group_10639	cd_2_group_9821
PDT001753658.1	PDS000021274.91	SAMEA6935610	NULL	cd_8_group_221	cd_4_group_10684	-
PDT002593491.1	PDS000021274.91	SAMN46422607	clinical	cd_8_group_221	cd_4_group_10684	-
PDT002593592.1	PDS000021274.91	SAMN46422717	clinical	cd_8_group_221	cd_4_group_10684	cd_2_group_13169
PDT002612571.1	PDS000021274.91	SAMN46712547	clinical	cd_8_group_221	cd_4_group_10684	cd_2_group_13169
PDT001777816.1	PDS000021274.91	SAMN35716576	clinical	cd_8_group_221	cd_4_group_11285	-
PDT001843536.1	PDS000021274.91	SAMN36871513	clinical	cd_8_group_221	cd_4_group_11285	-
PDT001816477.1	PDS000021274.91	SAMN36418234	clinical	cd_8_group_221	cd_4_group_11491	-
PDT002586889.1	PDS000021274.91	SAMN46318117	clinical	cd_8_group_221	cd_4_group_11491	cd_2_group_12865
PDT002597373.1	PDS000021274.91	SAMN46438968	clinical	cd_8_group_221	cd_4_group_11491	cd_2_group_12865
PDT002599624.1	PDS000021274.91	SAMN46492411	clinical	cd_8_group_221	cd_4_group_11491	cd_2_group_12865
PDT002603124.1	PDS000021274.91	SAMN46513048	clinical	cd_8_group_221	cd_4_group_11491	cd_2_group_12865
PDT002607787.1	PDS000021274.91	SAMN46533956	clinical	cd_8_group_221	cd_4_group_11491	cd_2_group_12865
PDT002599335.1	PDS000021274.91	SAMN46490854	clinical	cd_8_group_221	cd_4_group_11914	-
PDT001914621.1	PDS000021274.91	SAMEA114462200	NULL	cd_8_group_221	cd_4_group_11914	cd_2_group_11109
PDT001960289.1	PDS000021274.91	SAMEA114462230	NULL	cd_8_group_221	cd_4_group_11914	cd_2_group_11109
PDT002612467.1	PDS000021274.91	SAMN46712248	clinical	cd_8_group_221	cd_4_group_11914	cd_2_group_11109
PDT002614646.1	PDS000021274.91	SAMN46723519	clinical	cd_8_group_221	cd_4_group_11914	cd_2_group_11109
PDT001916803.1	PDS000021274.91	SAMEA114408772	NULL	cd_8_group_221	cd_4_group_11939	cd_2_group_11136
PDT001916813.1	PDS000021274.91	SAMEA114408783	NULL	cd_8_group_221	cd_4_group_11939	cd_2_group_11136
PDT002139549.1	PDS000021274.91	SAMEA114470172	NULL	cd_8_group_221	cd_4_group_12586	-
PDT002609135.1	PDS000021274.91	SAMN46547374	clinical	cd_8_group_221	cd_4_group_12586	-
PDT002301219.1	PDS000021274.91	SAMEA112866971	NULL	cd_8_group_221	cd_4_group_12913	cd_2_group_12107
PDT002330304.1	PDS000021274.91	SAMEA112866955	NULL	cd_8_group_221	cd_4_group_12913	cd_2_group_12107
PDT002384426.1	PDS000021274.91	SAMEA116043590	NULL	cd_8_group_221	cd_4_group_13129	cd_2_group_12326
PDT002384499.1	PDS000021274.91	SAMEA116043696	NULL	cd_8_group_221	cd_4_group_13129	cd_2_group_12326
PDT002609279.1	PDS000021274.91	SAMN46547733	clinical	cd_8_group_221	cd_4_group_13467	-
PDT002567103.1	PDS000021274.91	SAMN46267241	clinical	cd_8_group_221	cd_4_group_13467	cd_2_group_12685
PDT002567292.1	PDS000021274.91	SAMN46268378	clinical	cd_8_group_221	cd_4_group_13467	cd_2_group_12685
PDT002567355.1	PDS000021274.91	SAMN46268460	clinical	cd_8_group_221	cd_4_group_13517	cd_2_group_12745
PDT002582848.1	PDS000021274.91	SAMN46294606	clinical	cd_8_group_221	cd_4_group_13517	cd_2_group_12745
PDT002614720.1	PDS000021274.91	SAMN46723780	clinical	cd_8_group_221	cd_4_group_13517	cd_2_group_12745
PDT002583520.1	PDS000021274.91	SAMN46302994	clinical	cd_8_group_221	cd_4_group_13586	cd_2_group_12820
PDT002587959.1	PDS000021274.91	SAMN46348910	clinical	cd_8_group_221	cd_4_group_13586	cd_2_group_12820
PDT002591856.1	PDS000021274.91	SAMN46417788	clinical	cd_8_group_221	cd_4_group_13586	cd_2_group_12820
PDT002591865.1	PDS000021274.91	SAMN46417796	clinical	cd_8_group_221	cd_4_group_13586	cd_2_group_12820
PDT002601295.1	PDS000021274.91	SAMN46506123	clinical	cd_8_group_221	cd_4_group_13586	cd_2_group_12820
PDT002583557.1	PDS000021274.91	SAMN46303202	clinical	cd_8_group_221	cd_4_group_13591	cd_2_group_12826
PDT002593354.1	PDS000021274.91	SAMN46422461	clinical	cd_8_group_221	cd_4_group_13591	cd_2_group_12826
PDT002593470.1	PDS000021274.91	SAMN46422605	clinical	cd_8_group_221	cd_4_group_13591	cd_2_group_12826
PDT002590993.1	PDS000021274.91	SAMN46407761	clinical	cd_8_group_221	cd_4_group_13739	cd_2_group_13000
PDT002604846.1	PDS000021274.91	SAMN46522577	clinical	cd_8_group_221	cd_4_group_13739	cd_2_group_13000
PDT002591646.1	PDS000021274.91	SAMN46417024	clinical	cd_8_group_221	cd_4_group_13780	cd_2_group_13051
PDT002609017.1	PDS000021274.91	SAMN46547131	clinical	cd_8_group_221	cd_4_group_13780	cd_2_group_13051
PDT002600996.1	PDS000021274.91	SAMN46506079	clinical	cd_8_group_221	cd_4_group_13997	cd_2_group_13282
PDT002607599.1	PDS000021274.91	SAMN46533290	clinical	cd_8_group_221	cd_4_group_13997	cd_2_group_13282
PDT002601137.1	PDS000021274.91	SAMN46506360	clinical	cd_8_group_221	cd_4_group_14007	cd_2_group_13294
PDT002607691.1	PDS000021274.91	SAMN46533520	clinical	cd_8_group_221	cd_4_group_14007	cd_2_group_13294
PDT002603121.1	PDS000021274.91	SAMN46513052	clinical	cd_8_group_221	cd_4_group_14046	cd_2_group_13341
PDT002612526.1	PDS000021274.91	SAMN46712457	clinical	cd_8_group_221	cd_4_group_14046	cd_2_group_13341
PDT002603158.1	PDS000021274.91	SAMN46513078	clinical	cd_8_group_221	cd_4_group_14049	-
PDT002611537.1	PDS000021274.91	SAMN46590398	clinical	cd_8_group_221	cd_4_group_14049	-
PDT002612593.1	PDS000021274.91	SAMN46712646	clinical	cd_8_group_221	cd_4_group_14049	-
PDT002604565.1	PDS000021274.91	SAMN46522195	clinical	cd_8_group_221	cd_4_group_14053	cd_2_group_13349
PDT002611358.1	PDS000021274.91	SAMN46583377	clinical	cd_8_group_221	cd_4_group_14053	cd_2_group_13349
PDT002604591.1	PDS000021274.91	SAMN46522210	clinical	cd_8_group_221	cd_4_group_14054	cd_2_group_13350
PDT002604619.1	PDS000021274.91	SAMN46522245	clinical	cd_8_group_221	cd_4_group_14054	cd_2_group_13350
PDT000078287.1	PDS000021274.91	SAMEA1010672	clinical	cd_8_group_221	cd_4_group_187	-
PDT001744870.1	PDS000021274.91	SAMEA3710828	NULL	cd_8_group_221	cd_4_group_187	-
PDT001745407.1	PDS000021274.91	SAMEA3711180	NULL	cd_8_group_221	cd_4_group_2766	-
PDT002611525.1	PDS000021274.91	SAMN46589450	clinical	cd_8_group_221	cd_4_group_2766	-
PDT002591040.1	PDS000021274.91	SAMN46407688	clinical	cd_8_group_221	cd_4_group_2766	cd_2_group_13008
PDT002601224.1	PDS000021274.91	SAMN46506566	clinical	cd_8_group_221	cd_4_group_2766	cd_2_group_13008
PDT000367269.1	PDS000021274.91	SAMN09914072	clinical	cd_8_group_221	cd_4_group_2766	cd_2_group_2255
PDT000489075.1	PDS000021274.91	SAMN11301902	clinical	cd_8_group_221	cd_4_group_2766	cd_2_group_2255
PDT000565285.1	PDS000021274.91	SAMN12585270	clinical	cd_8_group_221	cd_4_group_2766	cd_2_group_2255
PDT000569038.1	PDS000021274.91	SAMN12603771	clinical	cd_8_group_221	cd_4_group_2766	cd_2_group_2255
PDT001753056.1	PDS000021274.91	SAMEA6936250	clinical	cd_8_group_221	cd_4_group_2766	cd_2_group_2255
PDT001755218.1	PDS000021274.91	SAMEA103914347	NULL	cd_8_group_221	cd_4_group_2766	cd_2_group_2255
PDT000545729.1	PDS000021274.91	SAMN12315728	clinical	cd_8_group_221	cd_4_group_4095	cd_2_group_3423
PDT000545733.1	PDS000021274.91	SAMN12315721	clinical	cd_8_group_221	cd_4_group_4095	cd_2_group_3423
PDT000555781.1	PDS000021274.91	SAMN12500030	clinical	cd_8_group_221	cd_4_group_4502	-
PDT000559021.1	PDS000021274.91	SAMN12539286	clinical	cd_8_group_221	cd_4_group_4502	-
PDT000559068.1	PDS000021274.91	SAMN12539566	clinical	cd_8_group_221	cd_4_group_4502	-
PDT000565164.1	PDS000021274.91	SAMN12585121	clinical	cd_8_group_221	cd_4_group_4502	-
PDT001743440.1	PDS000021274.91	SAMEA5326676	clinical	cd_8_group_221	cd_4_group_4502	-
PDT001753939.1	PDS000021274.91	SAMEA6936310	NULL	cd_8_group_221	cd_4_group_4502	-
PDT001756663.1	PDS000021274.91	SAMEA7632643	clinical	cd_8_group_221	cd_4_group_4502	-
PDT001907127.1	PDS000021274.91	SAMEA114408586	NULL	cd_8_group_221	cd_4_group_4502	-
PDT002588866.1	PDS000021274.91	SAMN46370116	clinical	cd_8_group_221	cd_4_group_4502	-
PDT002598758.1	PDS000021274.91	SAMN46478869	clinical	cd_8_group_221	cd_4_group_4502	-
PDT002603081.1	PDS000021274.91	SAMN46513008	clinical	cd_8_group_221	cd_4_group_4502	-
PDT002609093.1	PDS000021274.91	SAMN46547329	clinical	cd_8_group_221	cd_4_group_4502	-
PDT002612601.1	PDS000021274.91	SAMN46712669	clinical	cd_8_group_221	cd_4_group_4502	-
PDT002614852.1	PDS000021274.91	SAMN46724006	clinical	cd_8_group_221	cd_4_group_4502	-
PDT002698837.1	PDS000021274.91	SAMN47788377	clinical	cd_8_group_221	cd_4_group_4502	-
PDT001759243.1	PDS000021274.91	SAMEA13187645	NULL	cd_8_group_221	cd_4_group_4502	cd_2_group_10091
PDT001759267.1	PDS000021274.91	SAMEA13187670	NULL	cd_8_group_221	cd_4_group_4502	cd_2_group_10091
PDT002593320.1	PDS000021274.91	SAMN46422432	clinical	cd_8_group_221	cd_4_group_4502	cd_2_group_13147
PDT002598581.1	PDS000021274.91	SAMN46478415	clinical	cd_8_group_221	cd_4_group_4502	cd_2_group_13147
PDT002599561.1	PDS000021274.91	SAMN46491868	clinical	cd_8_group_221	cd_4_group_4502	cd_2_group_13147
PDT002601132.1	PDS000021274.91	SAMN46506341	clinical	cd_8_group_221	cd_4_group_4502	cd_2_group_13147
PDT002602967.1	PDS000021274.91	SAMN46512883	clinical	cd_8_group_221	cd_4_group_4502	cd_2_group_13147
PDT002604733.1	PDS000021274.91	SAMN46522419	clinical	cd_8_group_221	cd_4_group_4502	cd_2_group_13147
PDT002604859.1	PDS000021274.91	SAMN46522571	clinical	cd_8_group_221	cd_4_group_4502	cd_2_group_13147
PDT002607497.1	PDS000021274.91	SAMN46532790	clinical	cd_8_group_221	cd_4_group_4502	cd_2_group_13147
PDT002609050.1	PDS000021274.91	SAMN46547198	clinical	cd_8_group_221	cd_4_group_4502	cd_2_group_13147
PDT002612487.1	PDS000021274.91	SAMN46712275	clinical	cd_8_group_221	cd_4_group_4502	cd_2_group_13147
PDT002612743.1	PDS000021274.91	SAMN46713670	clinical	cd_8_group_221	cd_4_group_4502	cd_2_group_13147
PDT002597390.1	PDS000021274.91	SAMN46438985	clinical	cd_8_group_221	cd_4_group_4502	cd_2_group_13213
PDT002611567.1	PDS000021274.91	SAMN46594082	clinical	cd_8_group_221	cd_4_group_4502	cd_2_group_13213
PDT002602809.1	PDS000021274.91	SAMN46512556	clinical	cd_8_group_221	cd_4_group_4502	cd_2_group_13317
PDT002614965.1	PDS000021274.91	SAMN46724487	clinical	cd_8_group_221	cd_4_group_4502	cd_2_group_13317
PDT002685169.1	PDS000021274.91	SAMEA112672501	NULL	cd_8_group_221	cd_4_group_4502	cd_2_group_13865
PDT002685254.1	PDS000021274.91	SAMEA112672502	NULL	cd_8_group_221	cd_4_group_4502	cd_2_group_13865
PDT000565282.1	PDS000021274.91	SAMN12585243	clinical	cd_8_group_221	cd_4_group_4502	cd_2_group_4199
PDT000578723.1	PDS000021274.91	SAMN12670505	clinical	cd_8_group_221	cd_4_group_4502	cd_2_group_4199
PDT001907204.1	PDS000021274.91	SAMEA114408691	NULL	cd_8_group_221	cd_4_group_4502	cd_2_group_4199
PDT001923362.1	PDS000021274.91	SAMEA114071988	NULL	cd_8_group_221	cd_4_group_4502	cd_2_group_4199
PDT000565481.1	PDS000021274.91	SAMN12585479	clinical	cd_8_group_221	cd_4_group_4502	cd_2_group_4221
PDT001914485.1	PDS000021274.91	SAMEA114461886	NULL	cd_8_group_221	cd_4_group_4502	cd_2_group_4221
PDT001923376.1	PDS000021274.91	SAMEA114072068	NULL	cd_8_group_221	cd_4_group_4502	cd_2_group_4221
PDT001923422.1	PDS000021274.91	SAMEA114072237	NULL	cd_8_group_221	cd_4_group_4502	cd_2_group_4221
PDT002672052.1	PDS000021274.91	SAMEA117810642	NULL	cd_8_group_221	cd_4_group_4502	cd_2_group_4221
PDT000558181.1	PDS000021274.91	SAMN12529403	clinical	cd_8_group_221	cd_4_group_4601	cd_2_group_3906
PDT002618331.1	PDS000021274.91	SAMN46746000	clinical	cd_8_group_221	cd_4_group_4601	cd_2_group_3906
PDT000564554.1	PDS000021274.91	SAMN12573963	clinical	cd_8_group_221	cd_4_group_4603	-
PDT000565438.1	PDS000021274.91	SAMN12585436	clinical	cd_8_group_221	cd_4_group_4603	-
PDT001753788.1	PDS000021274.91	SAMEA6935509	NULL	cd_8_group_221	cd_4_group_4603	-
PDT000558196.1	PDS000021274.91	SAMN12529304	clinical	cd_8_group_221	cd_4_group_4603	cd_2_group_3908
PDT000565259.1	PDS000021274.91	SAMN12585230	clinical	cd_8_group_221	cd_4_group_4603	cd_2_group_3908
PDT001753008.1	PDS000021274.91	SAMEA6936559	clinical	cd_8_group_221	cd_4_group_4826	-
PDT001757100.1	PDS000021274.91	SAMEA7633081	clinical	cd_8_group_221	cd_4_group_4826	-
PDT002583554.1	PDS000021274.91	SAMN46303194	clinical	cd_8_group_221	cd_4_group_4826	-
PDT000563215.1	PDS000021274.91	SAMN12567989	clinical	cd_8_group_221	cd_4_group_4826	cd_2_group_4108
PDT001752609.1	PDS000021274.91	SAMEA6935955	NULL	cd_8_group_221	cd_4_group_4826	cd_2_group_4108
PDT001753512.1	PDS000021274.91	SAMEA6936483	NULL	cd_8_group_221	cd_4_group_4826	cd_2_group_4108
PDT001753846.1	PDS000021274.91	SAMEA6935984	NULL	cd_8_group_221	cd_4_group_4826	cd_2_group_4108
PDT001923371.1	PDS000021274.91	SAMEA114072056	NULL	cd_8_group_221	cd_4_group_4826	cd_2_group_4108
PDT001756738.1	PDS000021274.91	SAMEA7632718	clinical	cd_8_group_221	cd_4_group_4826	cd_2_group_9989
PDT001756910.1	PDS000021274.91	SAMEA7632890	clinical	cd_8_group_221	cd_4_group_4826	cd_2_group_9989
PDT000567673.1	PDS000021274.91	SAMN12594211	clinical	cd_8_group_221	cd_4_group_5033	cd_2_group_4306
PDT000568411.1	PDS000021274.91	SAMN12597936	clinical	cd_8_group_221	cd_4_group_5033	cd_2_group_4306
PDT001746978.1	PDS000021274.91	SAMEA2274654	NULL	cd_8_group_221	cd_4_group_5033	cd_2_group_9429
PDT001768081.1	PDS000021274.91	SAMEA103954518	NULL	cd_8_group_221	cd_4_group_5033	cd_2_group_9429
PDT001768110.1	PDS000021274.91	SAMEA103954547	NULL	cd_8_group_221	cd_4_group_5033	cd_2_group_9429
PDT000574840.1	PDS000021274.91	SAMN12643523	environmental/other	cd_8_group_221	cd_4_group_5314	cd_2_group_4606
PDT001747409.1	PDS000021274.91	SAMEA2275123	NULL	cd_8_group_221	cd_4_group_5314	cd_2_group_4606
PDT001747959.1	PDS000021274.91	SAMEA2361521	NULL	cd_8_group_221	cd_4_group_5314	cd_2_group_4606
PDT001046764.1	PDS000021274.91	SAMEA4697477	NULL	cd_8_group_221	cd_4_group_7192	-
PDT001046765.1	PDS000021274.91	SAMEA4697478	NULL	cd_8_group_221	cd_4_group_7192	-
PDT000270210.1	PDS000017413.3	SAMN08054948	clinical	cd_8_group_2210	cd_4_group_1880	cd_2_group_1513
PDT000271758.1	PDS000017413.3	SAMN08054947	clinical	cd_8_group_2210	cd_4_group_1880	cd_2_group_1513
PDT000270213.1	PDS000017607.1	SAMN08055006	environmental/other	cd_8_group_2211	cd_4_group_1881	cd_2_group_1514
PDT000270217.1	PDS000017607.1	SAMN08053335	environmental/other	cd_8_group_2211	cd_4_group_1881	cd_2_group_1514
PDT000270223.1	PDS000017607.1	SAMN08054786	environmental/other	cd_8_group_2211	cd_4_group_1881	cd_2_group_1514
PDT000270224.1	PDS000017607.1	SAMN08053120	environmental/other	cd_8_group_2211	cd_4_group_1881	cd_2_group_1514
PDT000270228.1	PDS000017607.1	SAMN08054647	environmental/other	cd_8_group_2211	cd_4_group_1881	cd_2_group_1514
PDT000270231.1	PDS000017607.1	SAMN08054777	environmental/other	cd_8_group_2211	cd_4_group_1881	cd_2_group_1514
PDT000270233.1	PDS000017607.1	SAMN08054661	environmental/other	cd_8_group_2211	cd_4_group_1881	cd_2_group_1514
PDT000270214.1	PDS000017615.1	SAMN08054785	environmental/other	cd_8_group_2212	cd_4_group_1882	cd_2_group_1515
PDT000270221.1	PDS000017615.1	SAMN08054943	environmental/other	cd_8_group_2212	cd_4_group_1882	cd_2_group_1515
PDT000270238.1	PDS000017615.1	SAMN08054967	environmental/other	cd_8_group_2212	cd_4_group_1882	cd_2_group_1515
PDT000270243.1	PDS000017615.1	SAMN08054969	environmental/other	cd_8_group_2212	cd_4_group_1882	cd_2_group_1515
PDT000270244.1	PDS000017615.1	SAMN08054970	environmental/other	cd_8_group_2212	cd_4_group_1882	cd_2_group_1515
PDT000270222.1	PDS000017621.1	SAMN08055003	environmental/other	cd_8_group_2213	cd_4_group_1883	-
PDT000270250.1	PDS000017621.1	SAMN08054999	environmental/other	cd_8_group_2213	cd_4_group_1883	-
PDT000270232.1	PDS000017622.1	SAMN08054663	environmental/other	cd_8_group_2214	-	-
PDT000270237.1	PDS000017622.1	SAMN08053350	environmental/other	cd_8_group_2214	-	-
PDT000270246.1	PDS000111500.2	SAMN08053152	clinical	cd_8_group_2215	-	-
PDT000270261.1	PDS000111500.2	SAMN08053150	clinical	cd_8_group_2215	-	-
PDT000270247.1	PDS000111500.2	SAMN08055002	environmental/other	cd_8_group_2216	-	-
PDT000270260.1	PDS000111500.2	SAMN08053149	environmental/other	cd_8_group_2216	cd_4_group_1886	cd_2_group_1518
PDT000270262.1	PDS000111500.2	SAMN08053339	environmental/other	cd_8_group_2216	cd_4_group_1886	cd_2_group_1518
PDT001758691.1	PDS000111500.2	SAMN16129252	environmental/other	cd_8_group_2216	cd_4_group_1886	cd_2_group_1518
PDT000270252.1	PDS000077864.2	SAMN08053097	environmental/other	cd_8_group_2217	cd_4_group_1884	cd_2_group_1516
PDT000270268.1	PDS000077864.2	SAMN08054655	environmental/other	cd_8_group_2217	cd_4_group_1884	cd_2_group_1516
PDT001758692.1	PDS000077864.2	SAMN16129251	environmental/other	cd_8_group_2217	cd_4_group_1884	cd_2_group_1516
PDT000270257.1	PDS000017605.1	SAMN08054950	clinical	cd_8_group_2218	cd_4_group_1885	cd_2_group_1517
PDT000270289.1	PDS000017605.1	SAMN08054949	clinical	cd_8_group_2218	cd_4_group_1885	cd_2_group_1517
PDT000270265.1	PDS000017618.1	SAMN08054687	environmental/other	cd_8_group_2219	cd_4_group_1887	-
PDT000270266.1	PDS000017618.1	SAMN08053499	environmental/other	cd_8_group_2219	cd_4_group_1887	cd_2_group_1519
PDT000270267.1	PDS000017618.1	SAMN08054651	environmental/other	cd_8_group_2219	cd_4_group_1887	cd_2_group_1519
PDT000078292.1	PDS000221945.9	SAMEA1010504	clinical	cd_8_group_222	cd_4_group_188	cd_2_group_151
PDT000078324.1	PDS000221945.9	SAMEA1010677	clinical	cd_8_group_222	cd_4_group_188	cd_2_group_151
PDT000270272.1	PDS000150710.1	SAMN08054980	clinical	cd_8_group_2220	cd_4_group_1888	-
PDT001790477.1	PDS000150710.1	SAMEA5359721	clinical	cd_8_group_2220	cd_4_group_1888	cd_2_group_10607
PDT001790500.1	PDS000150710.1	SAMEA7534012	clinical	cd_8_group_2220	cd_4_group_1888	cd_2_group_10607
PDT000270274.1	PDS000017611.1	SAMN08054988	environmental/other	cd_8_group_2221	cd_4_group_1889	cd_2_group_1520
PDT000270277.1	PDS000017611.1	SAMN08054990	environmental/other	cd_8_group_2221	cd_4_group_1889	cd_2_group_1520
PDT000270276.1	PDS000017603.1	SAMN08054995	environmental/other	cd_8_group_2222	cd_4_group_1890	cd_2_group_1521
PDT000270278.1	PDS000017603.1	SAMN08054994	environmental/other	cd_8_group_2222	cd_4_group_1890	cd_2_group_1521
PDT000270279.1	PDS000017603.1	SAMN08054996	environmental/other	cd_8_group_2222	cd_4_group_1890	cd_2_group_1521
PDT000270281.1	PDS000017620.1	SAMN08053096	environmental/other	cd_8_group_2223	cd_4_group_1891	cd_2_group_1522
PDT000270282.1	PDS000017620.1	SAMN08054979	environmental/other	cd_8_group_2223	cd_4_group_1891	cd_2_group_1522
PDT000270284.1	PDS000017620.1	SAMN08054968	environmental/other	cd_8_group_2223	cd_4_group_1891	cd_2_group_1522
PDT000270287.1	PDS000017608.4	SAMN08054603	environmental/other	cd_8_group_2224	-	-
PDT000270283.1	PDS000017608.4	SAMN08054604	environmental/other	cd_8_group_2224	cd_4_group_1892	cd_2_group_1523
PDT000270285.1	PDS000017608.4	SAMN08054605	environmental/other	cd_8_group_2224	cd_4_group_1892	cd_2_group_1523
PDT000270301.1	PDS000017619.1	SAMN08053346	clinical	cd_8_group_2225	cd_4_group_1893	cd_2_group_1524
PDT000270304.1	PDS000017619.1	SAMN08053338	clinical	cd_8_group_2225	cd_4_group_1893	cd_2_group_1524
PDT000270955.2	PDS000022415.134	SAMN08160162	clinical	cd_8_group_2226	cd_4_group_1894	cd_2_group_1526
PDT000270964.2	PDS000022415.134	SAMN08160163	clinical	cd_8_group_2226	cd_4_group_1894	cd_2_group_1526
PDT000270956.2	PDS000054687.3	SAMN08159841	clinical	cd_8_group_2227	-	-
PDT000649215.1	PDS000054687.3	SAMN13662532	clinical	cd_8_group_2227	-	-
PDT002039767.1	PDS000054687.3	SAMN39122560	clinical	cd_8_group_2227	cd_4_group_12241	-
PDT002186300.1	PDS000054687.3	SAMN41657755	clinical	cd_8_group_2227	cd_4_group_12241	-
PDT000271314.2	PDS000236967.3	SAMN08167542	environmental/other	cd_8_group_2228	cd_4_group_1896	-
PDT000308933.2	PDS000236967.3	SAMN08981367	environmental/other	cd_8_group_2228	cd_4_group_1896	cd_2_group_1767
PDT000505089.1	PDS000236967.3	SAMN11811645	clinical	cd_8_group_2228	cd_4_group_1896	cd_2_group_1767
PDT000505100.1	PDS000236967.3	SAMN11811644	clinical	cd_8_group_2228	cd_4_group_1896	cd_2_group_1767
PDT000271318.2	PDS000148289.13	SAMN08167530	environmental/other	cd_8_group_2229	cd_4_group_1897	-
PDT000350812.1	PDS000148289.13	SAMN09671583	clinical	cd_8_group_2229	cd_4_group_1897	-
PDT000078295.1	PDS000217948.21	SAMEA1010247	clinical	cd_8_group_223	-	-
PDT000489162.1	PDS000217948.21	SAMN11301618	clinical	cd_8_group_223	-	-
PDT000520184.1	PDS000217948.21	SAMN11997532	environmental/other	cd_8_group_223	-	-
PDT000524194.1	PDS000217948.21	SAMN11489583	clinical	cd_8_group_223	-	-
PDT000555294.1	PDS000217948.21	SAMN12495455	clinical	cd_8_group_223	-	-
PDT000556024.1	PDS000217948.21	SAMN12499668	clinical	cd_8_group_223	-	-
PDT000559019.1	PDS000217948.21	SAMN12539220	clinical	cd_8_group_223	-	-
PDT000560089.1	PDS000217948.21	SAMN12550244	environmental/other	cd_8_group_223	-	-
PDT000560228.1	PDS000217948.21	SAMN12550396	clinical	cd_8_group_223	-	-
PDT000563242.1	PDS000217948.21	SAMN12568050	clinical	cd_8_group_223	-	-
PDT000565202.1	PDS000217948.21	SAMN12585150	clinical	cd_8_group_223	-	-
PDT000565424.1	PDS000217948.21	SAMN12585404	clinical	cd_8_group_223	-	-
PDT000569211.1	PDS000217948.21	SAMN12603998	clinical	cd_8_group_223	-	-
PDT000569800.1	PDS000217948.21	SAMN12610765	clinical	cd_8_group_223	-	-
PDT000570444.1	PDS000217948.21	SAMN12617532	clinical	cd_8_group_223	-	-
PDT000571619.1	PDS000217948.21	SAMN12621931	clinical	cd_8_group_223	-	-
PDT000571877.1	PDS000217948.21	SAMN12622022	clinical	cd_8_group_223	-	-
PDT000573531.1	PDS000217948.21	SAMN12629001	clinical	cd_8_group_223	-	-
PDT000573999.1	PDS000217948.21	SAMN12631022	clinical	cd_8_group_223	-	-
PDT000574644.1	PDS000217948.21	SAMN12643163	clinical	cd_8_group_223	-	-
PDT000577250.1	PDS000217948.21	SAMN12662980	environmental/other	cd_8_group_223	-	-
PDT000578404.1	PDS000217948.21	SAMN12669503	clinical	cd_8_group_223	-	-
PDT000578624.1	PDS000217948.21	SAMN12669750	environmental/other	cd_8_group_223	-	-
PDT000579836.1	PDS000217948.21	SAMN12673269	clinical	cd_8_group_223	-	-
PDT000580632.1	PDS000217948.21	SAMN12692978	clinical	cd_8_group_223	-	-
PDT000690699.1	PDS000217948.21	SAMN10250958	clinical	cd_8_group_223	-	-
PDT000690727.1	PDS000217948.21	SAMN10250933	clinical	cd_8_group_223	-	-
PDT000690834.1	PDS000217948.21	SAMN10250821	clinical	cd_8_group_223	-	-
PDT000690842.1	PDS000217948.21	SAMN10250818	clinical	cd_8_group_223	-	-
PDT001338090.3	PDS000217948.21	SAMN29224613	clinical	cd_8_group_223	-	-
PDT001383894.1	PDS000217948.21	SAMEA7489932	NULL	cd_8_group_223	-	-
PDT001383896.1	PDS000217948.21	SAMEA7489934	NULL	cd_8_group_223	-	-
PDT001383899.1	PDS000217948.21	SAMEA7489937	NULL	cd_8_group_223	-	-
PDT001383900.1	PDS000217948.21	SAMEA7489938	NULL	cd_8_group_223	-	-
PDT001383905.1	PDS000217948.21	SAMEA7489943	NULL	cd_8_group_223	-	-
PDT001383917.1	PDS000217948.21	SAMEA7489955	NULL	cd_8_group_223	-	-
PDT001383919.1	PDS000217948.21	SAMEA7489957	NULL	cd_8_group_223	-	-
PDT001549028.1	PDS000217948.21	SAMN32413581	clinical	cd_8_group_223	-	-
PDT001739520.1	PDS000217948.21	SAMEA14035790	clinical	cd_8_group_223	-	-
PDT001740372.1	PDS000217948.21	SAMEA5554485	NULL	cd_8_group_223	-	-
PDT001742604.1	PDS000217948.21	SAMEA5326471	clinical	cd_8_group_223	-	-
PDT001742693.1	PDS000217948.21	SAMEA5326447	clinical	cd_8_group_223	-	-
PDT001742879.1	PDS000217948.21	SAMEA5328612	NULL	cd_8_group_223	-	-
PDT001742883.1	PDS000217948.21	SAMEA5328615	NULL	cd_8_group_223	-	-
PDT001743148.1	PDS000217948.21	SAMEA5326473	clinical	cd_8_group_223	-	-
PDT001743178.1	PDS000217948.21	SAMEA5328624	NULL	cd_8_group_223	-	-
PDT001743179.1	PDS000217948.21	SAMEA5328622	NULL	cd_8_group_223	-	-
PDT001743353.1	PDS000217948.21	SAMEA5326455	clinical	cd_8_group_223	-	-
PDT001743356.1	PDS000217948.21	SAMEA5326457	clinical	cd_8_group_223	-	-
PDT001743358.1	PDS000217948.21	SAMEA5326458	clinical	cd_8_group_223	-	-
PDT001743734.1	PDS000217948.21	SAMEA5326193	clinical	cd_8_group_223	-	-
PDT001743805.1	PDS000217948.21	SAMEA5328618	NULL	cd_8_group_223	-	-
PDT001743859.1	PDS000217948.21	SAMEA5326955	NULL	cd_8_group_223	-	-
PDT001745018.1	PDS000217948.21	SAMEA3710960	NULL	cd_8_group_223	-	-
PDT001745221.1	PDS000217948.21	SAMEA3711357	NULL	cd_8_group_223	-	-
PDT001745754.1	PDS000217948.21	SAMEA4443642	NULL	cd_8_group_223	-	-
PDT001746000.1	PDS000217948.21	SAMEA2238115	NULL	cd_8_group_223	-	-
PDT001746041.1	PDS000217948.21	SAMEA2237234	NULL	cd_8_group_223	-	-
PDT001746188.1	PDS000217948.21	SAMEA2237570	NULL	cd_8_group_223	-	-
PDT001746425.1	PDS000217948.21	SAMEA2237324	NULL	cd_8_group_223	-	-
PDT001746637.1	PDS000217948.21	SAMEA2238079	NULL	cd_8_group_223	-	-
PDT001747272.1	PDS000217948.21	SAMEA2274957	NULL	cd_8_group_223	-	-
PDT001747467.1	PDS000217948.21	SAMEA2275210	NULL	cd_8_group_223	-	-
PDT001747497.1	PDS000217948.21	SAMEA2275240	NULL	cd_8_group_223	-	-
PDT001747682.1	PDS000217948.21	SAMEA2275413	NULL	cd_8_group_223	-	-
PDT001748659.1	PDS000217948.21	SAMEA3164975	NULL	cd_8_group_223	-	-
PDT001748859.1	PDS000217948.21	SAMEA3164831	NULL	cd_8_group_223	-	-
PDT001748936.1	PDS000217948.21	SAMEA3164985	NULL	cd_8_group_223	-	-
PDT001749063.1	PDS000217948.21	SAMEA3165096	NULL	cd_8_group_223	-	-
PDT001749112.1	PDS000217948.21	SAMEA3165195	NULL	cd_8_group_223	-	-
PDT001750651.1	PDS000217948.21	SAMN15516483	clinical	cd_8_group_223	-	-
PDT001753022.1	PDS000217948.21	SAMEA6936191	clinical	cd_8_group_223	-	-
PDT001753151.1	PDS000217948.21	SAMEA6936450	clinical	cd_8_group_223	-	-
PDT001753626.1	PDS000217948.21	SAMEA6935579	NULL	cd_8_group_223	-	-
PDT001753747.1	PDS000217948.21	SAMEA6935722	NULL	cd_8_group_223	-	-
PDT001753811.1	PDS000217948.21	SAMEA6935894	NULL	cd_8_group_223	-	-
PDT001753873.1	PDS000217948.21	SAMEA6936024	NULL	cd_8_group_223	-	-
PDT001755075.1	PDS000217948.21	SAMEA95877418	NULL	cd_8_group_223	-	-
PDT001756908.1	PDS000217948.21	SAMEA7632888	clinical	cd_8_group_223	-	-
PDT001757041.1	PDS000217948.21	SAMEA7633022	clinical	cd_8_group_223	-	-
PDT001764969.1	PDS000217948.21	SAMEA104389948	NULL	cd_8_group_223	-	-
PDT001778987.1	PDS000217948.21	SAMEA112763463	NULL	cd_8_group_223	-	-
PDT001778992.1	PDS000217948.21	SAMEA112763467	NULL	cd_8_group_223	-	-
PDT001778993.1	PDS000217948.21	SAMEA112763458	NULL	cd_8_group_223	-	-
PDT001778995.1	PDS000217948.21	SAMEA112763469	NULL	cd_8_group_223	-	-
PDT001778996.1	PDS000217948.21	SAMEA112763470	NULL	cd_8_group_223	-	-
PDT001778997.1	PDS000217948.21	SAMEA112763468	NULL	cd_8_group_223	-	-
PDT001779002.1	PDS000217948.21	SAMEA112763476	NULL	cd_8_group_223	-	-
PDT001779012.1	PDS000217948.21	SAMEA112763488	NULL	cd_8_group_223	-	-
PDT001779014.1	PDS000217948.21	SAMEA112763482	NULL	cd_8_group_223	-	-
PDT001780034.1	PDS000217948.21	SAMN13011823	environmental/other	cd_8_group_223	-	-
PDT001785451.1	PDS000217948.21	SAMN32932691	NULL	cd_8_group_223	-	-
PDT001787417.1	PDS000217948.21	SAMN17214776	clinical	cd_8_group_223	-	-
PDT001808262.1	PDS000217948.21	SAMN32306111	clinical	cd_8_group_223	-	-
PDT001835747.1	PDS000217948.21	SAMEA112765440	NULL	cd_8_group_223	-	-
PDT001853414.1	PDS000217948.21	SAMN36921599	environmental/other	cd_8_group_223	-	-
PDT001883000.1	PDS000217948.21	SAMEA114327939	clinical	cd_8_group_223	-	-
PDT001916526.1	PDS000217948.21	SAMEA114072013	NULL	cd_8_group_223	-	-
PDT001916552.1	PDS000217948.21	SAMEA114072041	NULL	cd_8_group_223	-	-
PDT002125120.1	PDS000217948.21	SAMN40569751	environmental/other	cd_8_group_223	-	-
PDT002301957.1	PDS000217948.21	SAMEA115419284	NULL	cd_8_group_223	-	-
PDT002306149.1	PDS000217948.21	SAMN43084013	clinical	cd_8_group_223	-	-
PDT002385880.1	PDS000217948.21	SAMEA116043413	NULL	cd_8_group_223	-	-
PDT002455375.1	PDS000217948.21	SAMN44379223	clinical	cd_8_group_223	-	-
PDT002567294.1	PDS000217948.21	SAMN46268357	clinical	cd_8_group_223	-	-
PDT002588781.1	PDS000217948.21	SAMN46369767	clinical	cd_8_group_223	-	-
PDT002589879.1	PDS000217948.21	SAMN46388448	clinical	cd_8_group_223	-	-
PDT002593311.1	PDS000217948.21	SAMN46422413	clinical	cd_8_group_223	-	-
PDT002598478.1	PDS000217948.21	SAMN46478083	clinical	cd_8_group_223	-	-
PDT002601329.1	PDS000217948.21	SAMN46506301	clinical	cd_8_group_223	-	-
PDT002602971.1	PDS000217948.21	SAMN46512896	clinical	cd_8_group_223	-	-
PDT002607547.1	PDS000217948.21	SAMN46532912	clinical	cd_8_group_223	-	-
PDT002612532.1	PDS000217948.21	SAMN46712461	clinical	cd_8_group_223	-	-
PDT002638282.1	PDS000217948.21	SAMEA117562203	NULL	cd_8_group_223	-	-
PDT002665115.1	PDS000217948.21	SAMEA117732864	clinical	cd_8_group_223	-	-
PDT002665221.1	PDS000217948.21	SAMEA117732988	clinical	cd_8_group_223	-	-
PDT002665492.1	PDS000217948.21	SAMEA117733253	clinical	cd_8_group_223	-	-
PDT002665901.1	PDS000217948.21	SAMEA117733711	clinical	cd_8_group_223	-	-
PDT002666238.1	PDS000217948.21	SAMEA117734115	clinical	cd_8_group_223	-	-
PDT002666608.1	PDS000217948.21	SAMEA117734492	clinical	cd_8_group_223	-	-
PDT002666755.1	PDS000217948.21	SAMEA117734668	clinical	cd_8_group_223	-	-
PDT002666912.1	PDS000217948.21	SAMEA117734830	clinical	cd_8_group_223	-	-
PDT002667035.1	PDS000217948.21	SAMEA117732963	clinical	cd_8_group_223	-	-
PDT002685194.1	PDS000217948.21	SAMEA112672437	NULL	cd_8_group_223	-	-
PDT002685282.1	PDS000217948.21	SAMEA112672576	NULL	cd_8_group_223	-	-
PDT002685283.1	PDS000217948.21	SAMEA112672570	NULL	cd_8_group_223	-	-
PDT002783724.1	PDS000217948.21	SAMEA118328673	NULL	cd_8_group_223	-	-
PDT002796365.1	PDS000217948.21	SAMEA118323828	NULL	cd_8_group_223	-	-
PDT002877664.1	PDS000217948.21	SAMN15617822	environmental/other	cd_8_group_223	-	-
PDT002877731.1	PDS000217948.21	SAMN15617614	clinical	cd_8_group_223	-	-
PDT002877903.1	PDS000217948.21	SAMN15617883	environmental/other	cd_8_group_223	-	-
PDT002907668.1	PDS000217948.21	SAMN50659010	environmental/other	cd_8_group_223	-	-
PDT001744702.1	PDS000217948.21	SAMEA3489415	NULL	cd_8_group_223	cd_4_group_10032	cd_2_group_9182
PDT001744706.1	PDS000217948.21	SAMEA3489425	NULL	cd_8_group_223	cd_4_group_10032	cd_2_group_9182
PDT001745435.1	PDS000217948.21	SAMEA3711238	NULL	cd_8_group_223	cd_4_group_10107	cd_2_group_9254
PDT001755119.1	PDS000217948.21	SAMEA95910418	NULL	cd_8_group_223	cd_4_group_10107	cd_2_group_9254
PDT001746303.1	PDS000217948.21	SAMEA2237841	NULL	cd_8_group_223	cd_4_group_10200	cd_2_group_9356
PDT001747263.1	PDS000217948.21	SAMEA2274948	NULL	cd_8_group_223	cd_4_group_10200	cd_2_group_9356
PDT001747438.1	PDS000217948.21	SAMEA2275153	NULL	cd_8_group_223	cd_4_group_10314	cd_2_group_9481
PDT001747702.1	PDS000217948.21	SAMEA2275438	NULL	cd_8_group_223	cd_4_group_10314	cd_2_group_9481
PDT001750891.1	PDS000217948.21	SAMN14118261	environmental/other	cd_8_group_223	cd_4_group_10493	-
PDT001750892.1	PDS000217948.21	SAMN14118260	environmental/other	cd_8_group_223	cd_4_group_10493	cd_2_group_9679
PDT001750894.1	PDS000217948.21	SAMN14118258	environmental/other	cd_8_group_223	cd_4_group_10493	cd_2_group_9679
PDT001750900.1	PDS000217948.21	SAMN14118253	clinical	cd_8_group_223	cd_4_group_10493	cd_2_group_9679
PDT001753018.1	PDS000217948.21	SAMEA6936200	clinical	cd_8_group_223	cd_4_group_10654	cd_2_group_9836
PDT001753042.1	PDS000217948.21	SAMEA6936224	clinical	cd_8_group_223	cd_4_group_10654	cd_2_group_9836
PDT001756778.1	PDS000217948.21	SAMEA7632758	clinical	cd_8_group_223	cd_4_group_10814	cd_2_group_9994
PDT001756814.1	PDS000217948.21	SAMEA7632794	clinical	cd_8_group_223	cd_4_group_10814	cd_2_group_9994
PDT001764896.1	PDS000217948.21	SAMEA104389875	NULL	cd_8_group_223	cd_4_group_11052	-
PDT002666877.1	PDS000217948.21	SAMEA117734792	clinical	cd_8_group_223	cd_4_group_11052	-
PDT001779010.1	PDS000217948.21	SAMEA112763483	NULL	cd_8_group_223	cd_4_group_11290	cd_2_group_10468
PDT001779018.1	PDS000217948.21	SAMEA112763484	NULL	cd_8_group_223	cd_4_group_11290	cd_2_group_10468
PDT001971103.1	PDS000217948.21	SAMN38114730	clinical	cd_8_group_223	cd_4_group_12112	cd_2_group_11287
PDT001971105.1	PDS000217948.21	SAMN38114731	clinical	cd_8_group_223	cd_4_group_12112	cd_2_group_11287
PDT001974230.1	PDS000217948.21	SAMN38162413	clinical	cd_8_group_223	cd_4_group_12112	cd_2_group_11287
PDT002000155.1	PDS000217948.21	SAMEA114634171	NULL	cd_8_group_223	cd_4_group_12164	cd_2_group_11345
PDT002000165.1	PDS000217948.21	SAMEA114634184	NULL	cd_8_group_223	cd_4_group_12164	cd_2_group_11345
PDT002000172.1	PDS000217948.21	SAMEA114634196	NULL	cd_8_group_223	cd_4_group_12164	cd_2_group_11345
PDT002000242.1	PDS000217948.21	SAMEA114634190	NULL	cd_8_group_223	cd_4_group_12164	cd_2_group_11345
PDT002300608.1	PDS000217948.21	SAMEA115418689	NULL	cd_8_group_223	cd_4_group_12167	-
PDT002000184.1	PDS000217948.21	SAMEA114634211	NULL	cd_8_group_223	cd_4_group_12167	cd_2_group_11349
PDT002000188.1	PDS000217948.21	SAMEA114634217	NULL	cd_8_group_223	cd_4_group_12167	cd_2_group_11349
PDT002000190.1	PDS000217948.21	SAMEA114634222	NULL	cd_8_group_223	cd_4_group_12167	cd_2_group_11349
PDT002000192.1	PDS000217948.21	SAMEA114634224	NULL	cd_8_group_223	cd_4_group_12167	cd_2_group_11349
PDT002000331.1	PDS000217948.21	SAMEA114634220	NULL	cd_8_group_223	cd_4_group_12167	cd_2_group_11349
PDT002293343.1	PDS000217948.21	SAMEA115418669	NULL	cd_8_group_223	cd_4_group_12167	cd_2_group_11349
PDT002293347.1	PDS000217948.21	SAMEA115418683	NULL	cd_8_group_223	cd_4_group_12167	cd_2_group_11349
PDT002293352.1	PDS000217948.21	SAMEA115418707	NULL	cd_8_group_223	cd_4_group_12167	cd_2_group_11349
PDT002293353.1	PDS000217948.21	SAMEA115418710	NULL	cd_8_group_223	cd_4_group_12167	cd_2_group_11349
PDT002293514.1	PDS000217948.21	SAMEA115419283	NULL	cd_8_group_223	cd_4_group_12167	cd_2_group_11349
PDT002293966.1	PDS000217948.21	SAMEA115418661	NULL	cd_8_group_223	cd_4_group_12167	cd_2_group_11349
PDT002293967.1	PDS000217948.21	SAMEA115418662	NULL	cd_8_group_223	cd_4_group_12167	cd_2_group_11349
PDT002293970.1	PDS000217948.21	SAMEA115418677	NULL	cd_8_group_223	cd_4_group_12167	cd_2_group_11349
PDT002294194.1	PDS000217948.21	SAMEA115418676	NULL	cd_8_group_223	cd_4_group_12167	cd_2_group_11349
PDT002300314.1	PDS000217948.21	SAMEA115418722	NULL	cd_8_group_223	cd_4_group_12167	cd_2_group_11349
PDT002300315.1	PDS000217948.21	SAMEA115418730	NULL	cd_8_group_223	cd_4_group_12167	cd_2_group_11349
PDT002300604.1	PDS000217948.21	SAMEA115418654	NULL	cd_8_group_223	cd_4_group_12167	cd_2_group_11349
PDT002300607.1	PDS000217948.21	SAMEA115418684	NULL	cd_8_group_223	cd_4_group_12167	cd_2_group_11349
PDT002300610.1	PDS000217948.21	SAMEA115418697	NULL	cd_8_group_223	cd_4_group_12167	cd_2_group_11349
PDT002327255.1	PDS000217948.21	SAMEA115418688	NULL	cd_8_group_223	cd_4_group_12167	cd_2_group_11349
PDT002301069.1	PDS000217948.21	SAMEA112866736	NULL	cd_8_group_223	cd_4_group_12885	cd_2_group_12078
PDT002301070.1	PDS000217948.21	SAMEA112866737	NULL	cd_8_group_223	cd_4_group_12885	cd_2_group_12078
PDT002326533.1	PDS000217948.21	SAMEA112866734	NULL	cd_8_group_223	cd_4_group_12885	cd_2_group_12078
PDT002301394.1	PDS000217948.21	SAMEA112867240	NULL	cd_8_group_223	cd_4_group_12950	-
PDT002322555.1	PDS000217948.21	SAMEA112867329	NULL	cd_8_group_223	cd_4_group_12950	-
PDT002583407.1	PDS000217948.21	SAMN46302337	clinical	cd_8_group_223	cd_4_group_13567	cd_2_group_12798
PDT002584996.1	PDS000217948.21	SAMN46307061	clinical	cd_8_group_223	cd_4_group_13567	cd_2_group_12798
PDT002591540.1	PDS000217948.21	SAMN46416940	clinical	cd_8_group_223	cd_4_group_13567	cd_2_group_12798
PDT002591560.1	PDS000217948.21	SAMN46416960	clinical	cd_8_group_223	cd_4_group_13567	cd_2_group_12798
PDT002591612.1	PDS000217948.21	SAMN46416994	clinical	cd_8_group_223	cd_4_group_13567	cd_2_group_12798
PDT002591854.1	PDS000217948.21	SAMN46417793	clinical	cd_8_group_223	cd_4_group_13567	cd_2_group_12798
PDT002595541.1	PDS000217948.21	SAMN46430859	clinical	cd_8_group_223	cd_4_group_13567	cd_2_group_12798
PDT002585042.1	PDS000217948.21	SAMN46307103	clinical	cd_8_group_223	cd_4_group_13602	cd_2_group_12836
PDT002585121.1	PDS000217948.21	SAMN46307220	clinical	cd_8_group_223	cd_4_group_13602	cd_2_group_12836
PDT002591703.1	PDS000217948.21	SAMN46417103	clinical	cd_8_group_223	cd_4_group_13602	cd_2_group_12836
PDT002593608.1	PDS000217948.21	SAMN46422734	clinical	cd_8_group_223	cd_4_group_13602	cd_2_group_12836
PDT002597761.1	PDS000217948.21	SAMN46439937	clinical	cd_8_group_223	cd_4_group_13602	cd_2_group_12836
PDT002598383.1	PDS000217948.21	SAMN46477599	clinical	cd_8_group_223	cd_4_group_13602	cd_2_group_12836
PDT002598547.1	PDS000217948.21	SAMN46478379	clinical	cd_8_group_223	cd_4_group_13602	cd_2_group_12836
PDT002598707.1	PDS000217948.21	SAMN46478789	clinical	cd_8_group_223	cd_4_group_13602	cd_2_group_12836
PDT002593473.1	PDS000217948.21	SAMN46422596	clinical	cd_8_group_223	cd_4_group_13896	cd_2_group_13159
PDT002593538.1	PDS000217948.21	SAMN46422662	clinical	cd_8_group_223	cd_4_group_13896	cd_2_group_13159
PDT002593666.1	PDS000217948.21	SAMN46422784	clinical	cd_8_group_223	cd_4_group_13896	cd_2_group_13159
PDT002597522.1	PDS000217948.21	SAMN46439417	clinical	cd_8_group_223	cd_4_group_13945	cd_2_group_13223
PDT002601148.1	PDS000217948.21	SAMN46506375	clinical	cd_8_group_223	cd_4_group_13945	cd_2_group_13223
PDT002607560.1	PDS000217948.21	SAMN46532923	clinical	cd_8_group_223	cd_4_group_13945	cd_2_group_13223
PDT002604755.1	PDS000217948.21	SAMN46522455	clinical	cd_8_group_223	cd_4_group_14060	-
PDT002666673.1	PDS000217948.21	SAMEA117734558	clinical	cd_8_group_223	cd_4_group_14060	-
PDT002607711.1	PDS000217948.21	SAMN46533582	clinical	cd_8_group_223	cd_4_group_14082	cd_2_group_13379
PDT002611212.1	PDS000217948.21	SAMN46579476	clinical	cd_8_group_223	cd_4_group_14082	cd_2_group_13379
PDT002611539.1	PDS000217948.21	SAMN46591325	clinical	cd_8_group_223	cd_4_group_14082	cd_2_group_13379
PDT002665004.1	PDS000217948.21	SAMEA117732745	clinical	cd_8_group_223	cd_4_group_14279	cd_2_group_13609
PDT002665498.1	PDS000217948.21	SAMEA117733259	clinical	cd_8_group_223	cd_4_group_14279	cd_2_group_13609
PDT002665471.1	PDS000217948.21	SAMEA117733232	clinical	cd_8_group_223	cd_4_group_14339	cd_2_group_13672
PDT002665491.1	PDS000217948.21	SAMEA117733252	clinical	cd_8_group_223	cd_4_group_14339	cd_2_group_13672
PDT002796226.1	PDS000217948.21	SAMEA118323807	NULL	cd_8_group_223	cd_4_group_14722	cd_2_group_14078
PDT002796227.1	PDS000217948.21	SAMEA118323809	NULL	cd_8_group_223	cd_4_group_14722	cd_2_group_14078
PDT000272472.2	PDS000217948.21	SAMN08167306	clinical	cd_8_group_223	cd_4_group_198	-
PDT000488969.1	PDS000217948.21	SAMN11301911	clinical	cd_8_group_223	cd_4_group_198	-
PDT000559036.1	PDS000217948.21	SAMN12539390	clinical	cd_8_group_223	cd_4_group_198	-
PDT000564636.1	PDS000217948.21	SAMN12574201	clinical	cd_8_group_223	cd_4_group_198	-
PDT000565383.1	PDS000217948.21	SAMN12585351	clinical	cd_8_group_223	cd_4_group_198	-
PDT000565461.1	PDS000217948.21	SAMN12585452	clinical	cd_8_group_223	cd_4_group_198	-
PDT000566925.1	PDS000217948.21	SAMN12590324	clinical	cd_8_group_223	cd_4_group_198	-
PDT000574864.1	PDS000217948.21	SAMN12643375	environmental/other	cd_8_group_223	cd_4_group_198	-
PDT000864890.1	PDS000217948.21	SAMEA7278903	NULL	cd_8_group_223	cd_4_group_198	-
PDT001383897.1	PDS000217948.21	SAMEA7489935	NULL	cd_8_group_223	cd_4_group_198	-
PDT001383908.1	PDS000217948.21	SAMEA7489946	NULL	cd_8_group_223	cd_4_group_198	-
PDT001383911.1	PDS000217948.21	SAMEA7489949	NULL	cd_8_group_223	cd_4_group_198	-
PDT001383913.1	PDS000217948.21	SAMEA7489951	NULL	cd_8_group_223	cd_4_group_198	-
PDT001383916.1	PDS000217948.21	SAMEA7489954	NULL	cd_8_group_223	cd_4_group_198	-
PDT001739385.1	PDS000217948.21	SAMEA14035654	clinical	cd_8_group_223	cd_4_group_198	-
PDT001739531.1	PDS000217948.21	SAMEA14035801	clinical	cd_8_group_223	cd_4_group_198	-
PDT001742691.1	PDS000217948.21	SAMEA5326466	clinical	cd_8_group_223	cd_4_group_198	-
PDT001743725.1	PDS000217948.21	SAMEA5326467	clinical	cd_8_group_223	cd_4_group_198	-
PDT001743741.1	PDS000217948.21	SAMEA5326456	clinical	cd_8_group_223	cd_4_group_198	-
PDT001743746.1	PDS000217948.21	SAMEA5326889	clinical	cd_8_group_223	cd_4_group_198	-
PDT001743850.1	PDS000217948.21	SAMEA5328616	NULL	cd_8_group_223	cd_4_group_198	-
PDT001743910.1	PDS000217948.21	SAMEA5328614	NULL	cd_8_group_223	cd_4_group_198	-
PDT001744526.1	PDS000217948.21	SAMEA3489249	NULL	cd_8_group_223	cd_4_group_198	-
PDT001746644.1	PDS000217948.21	SAMEA2238086	NULL	cd_8_group_223	cd_4_group_198	-
PDT001747508.1	PDS000217948.21	SAMEA2275251	NULL	cd_8_group_223	cd_4_group_198	-
PDT001748105.1	PDS000217948.21	SAMEA2361687	NULL	cd_8_group_223	cd_4_group_198	-
PDT001748283.1	PDS000217948.21	SAMEA2613019	NULL	cd_8_group_223	cd_4_group_198	-
PDT001748360.1	PDS000217948.21	SAMEA2612920	NULL	cd_8_group_223	cd_4_group_198	-
PDT001748398.1	PDS000217948.21	SAMEA2612962	NULL	cd_8_group_223	cd_4_group_198	-
PDT001748407.1	PDS000217948.21	SAMEA2612971	NULL	cd_8_group_223	cd_4_group_198	-
PDT001748522.1	PDS000217948.21	SAMEA2613228	NULL	cd_8_group_223	cd_4_group_198	-
PDT001748720.1	PDS000217948.21	SAMEA3164617	NULL	cd_8_group_223	cd_4_group_198	-
PDT001748935.1	PDS000217948.21	SAMEA3164984	NULL	cd_8_group_223	cd_4_group_198	-
PDT001749833.1	PDS000217948.21	SAMEA3391610	NULL	cd_8_group_223	cd_4_group_198	-
PDT001750423.1	PDS000217948.21	SAMN15516459	clinical	cd_8_group_223	cd_4_group_198	-
PDT001752607.1	PDS000217948.21	SAMEA6935890	NULL	cd_8_group_223	cd_4_group_198	-
PDT001753885.1	PDS000217948.21	SAMEA6935522	NULL	cd_8_group_223	cd_4_group_198	-
PDT001755130.1	PDS000217948.21	SAMEA95918668	NULL	cd_8_group_223	cd_4_group_198	-
PDT001756333.1	PDS000217948.21	SAMEA7632311	clinical	cd_8_group_223	cd_4_group_198	-
PDT001756464.1	PDS000217948.21	SAMEA7632443	clinical	cd_8_group_223	cd_4_group_198	-
PDT001758831.1	PDS000217948.21	SAMN11254513	clinical	cd_8_group_223	cd_4_group_198	-
PDT001764899.1	PDS000217948.21	SAMEA104389878	NULL	cd_8_group_223	cd_4_group_198	-
PDT001765313.1	PDS000217948.21	SAMEA104390292	NULL	cd_8_group_223	cd_4_group_198	-
PDT001769144.1	PDS000217948.21	SAMEA112151125	NULL	cd_8_group_223	cd_4_group_198	-
PDT001778988.1	PDS000217948.21	SAMEA112763464	NULL	cd_8_group_223	cd_4_group_198	-
PDT001778999.1	PDS000217948.21	SAMEA112763490	NULL	cd_8_group_223	cd_4_group_198	-
PDT001779006.1	PDS000217948.21	SAMEA112763481	NULL	cd_8_group_223	cd_4_group_198	-
PDT001835750.1	PDS000217948.21	SAMEA112765650	NULL	cd_8_group_223	cd_4_group_198	-
PDT001973776.1	PDS000217948.21	SAMN38143957	clinical	cd_8_group_223	cd_4_group_198	-
PDT002301493.1	PDS000217948.21	SAMEA112867387	NULL	cd_8_group_223	cd_4_group_198	-
PDT002326555.1	PDS000217948.21	SAMEA112867316	NULL	cd_8_group_223	cd_4_group_198	-
PDT002337824.1	PDS000217948.21	SAMEA112867080	NULL	cd_8_group_223	cd_4_group_198	-
PDT002455297.1	PDS000217948.21	SAMN44379154	clinical	cd_8_group_223	cd_4_group_198	-
PDT002455380.1	PDS000217948.21	SAMN44379139	clinical	cd_8_group_223	cd_4_group_198	-
PDT002665239.1	PDS000217948.21	SAMEA117733013	clinical	cd_8_group_223	cd_4_group_198	-
PDT002665375.1	PDS000217948.21	SAMEA117733134	clinical	cd_8_group_223	cd_4_group_198	-
PDT002665691.1	PDS000217948.21	SAMEA117733458	clinical	cd_8_group_223	cd_4_group_198	-
PDT002666613.1	PDS000217948.21	SAMEA117734497	clinical	cd_8_group_223	cd_4_group_198	-
PDT002666738.1	PDS000217948.21	SAMEA117734649	clinical	cd_8_group_223	cd_4_group_198	-
PDT002685213.1	PDS000217948.21	SAMEA112672557	NULL	cd_8_group_223	cd_4_group_198	-
PDT002877707.1	PDS000217948.21	SAMN15617783	environmental/other	cd_8_group_223	cd_4_group_198	-
PDT002877808.1	PDS000217948.21	SAMN15617731	environmental/other	cd_8_group_223	cd_4_group_198	-
PDT001763427.1	PDS000217948.21	SAMEA111522756	NULL	cd_8_group_223	cd_4_group_198	cd_2_group_10104
PDT002877753.1	PDS000217948.21	SAMN15617762	environmental/other	cd_8_group_223	cd_4_group_198	cd_2_group_10104
PDT001763599.1	PDS000217948.21	SAMEA111523024	NULL	cd_8_group_223	cd_4_group_198	cd_2_group_10151
PDT002877798.1	PDS000217948.21	SAMN15617742	environmental/other	cd_8_group_223	cd_4_group_198	cd_2_group_10151
PDT002603123.1	PDS000217948.21	SAMN46513056	clinical	cd_8_group_223	cd_4_group_198	cd_2_group_13342
PDT002607503.1	PDS000217948.21	SAMN46532787	clinical	cd_8_group_223	cd_4_group_198	cd_2_group_13342
PDT002665275.1	PDS000217948.21	SAMEA117733029	clinical	cd_8_group_223	cd_4_group_198	cd_2_group_13643
PDT002665298.1	PDS000217948.21	SAMEA117733054	clinical	cd_8_group_223	cd_4_group_198	cd_2_group_13643
PDT002665437.1	PDS000217948.21	SAMEA117733196	clinical	cd_8_group_223	cd_4_group_198	cd_2_group_13643
PDT002666321.1	PDS000217948.21	SAMEA117734201	clinical	cd_8_group_223	cd_4_group_198	cd_2_group_13643
PDT000078339.1	PDS000217948.21	SAMEA1010666	clinical	cd_8_group_223	cd_4_group_198	cd_2_group_160
PDT000488534.1	PDS000217948.21	SAMN11301073	clinical	cd_8_group_223	cd_4_group_198	cd_2_group_160
PDT000488582.1	PDS000217948.21	SAMN11300575	clinical	cd_8_group_223	cd_4_group_198	cd_2_group_160
PDT000565233.1	PDS000217948.21	SAMN12585211	clinical	cd_8_group_223	cd_4_group_198	cd_2_group_160
PDT000565267.1	PDS000217948.21	SAMN12585213	clinical	cd_8_group_223	cd_4_group_198	cd_2_group_160
PDT000567689.1	PDS000217948.21	SAMN12594241	environmental/other	cd_8_group_223	cd_4_group_198	cd_2_group_160
PDT000574032.1	PDS000217948.21	SAMN12633863	clinical	cd_8_group_223	cd_4_group_198	cd_2_group_160
PDT000577054.1	PDS000217948.21	SAMN12662628	environmental/other	cd_8_group_223	cd_4_group_198	cd_2_group_160
PDT000579705.1	PDS000217948.21	SAMN12673140	clinical	cd_8_group_223	cd_4_group_198	cd_2_group_160
PDT000854580.1	PDS000217948.21	SAMN16363689	clinical	cd_8_group_223	cd_4_group_198	cd_2_group_160
PDT001383890.1	PDS000217948.21	SAMEA7489928	NULL	cd_8_group_223	cd_4_group_198	cd_2_group_160
PDT001383891.1	PDS000217948.21	SAMEA7489929	NULL	cd_8_group_223	cd_4_group_198	cd_2_group_160
PDT001383892.1	PDS000217948.21	SAMEA7489930	NULL	cd_8_group_223	cd_4_group_198	cd_2_group_160
PDT001383893.1	PDS000217948.21	SAMEA7489931	NULL	cd_8_group_223	cd_4_group_198	cd_2_group_160
PDT001383895.1	PDS000217948.21	SAMEA7489933	NULL	cd_8_group_223	cd_4_group_198	cd_2_group_160
PDT001383898.1	PDS000217948.21	SAMEA7489936	NULL	cd_8_group_223	cd_4_group_198	cd_2_group_160
PDT001383902.1	PDS000217948.21	SAMEA7489940	NULL	cd_8_group_223	cd_4_group_198	cd_2_group_160
PDT001383903.1	PDS000217948.21	SAMEA7489941	NULL	cd_8_group_223	cd_4_group_198	cd_2_group_160
PDT001383907.1	PDS000217948.21	SAMEA7489945	NULL	cd_8_group_223	cd_4_group_198	cd_2_group_160
PDT001383909.1	PDS000217948.21	SAMEA7489947	NULL	cd_8_group_223	cd_4_group_198	cd_2_group_160
PDT001383912.1	PDS000217948.21	SAMEA7489950	NULL	cd_8_group_223	cd_4_group_198	cd_2_group_160
PDT001383921.1	PDS000217948.21	SAMEA7489959	NULL	cd_8_group_223	cd_4_group_198	cd_2_group_160
PDT001383922.1	PDS000217948.21	SAMEA7489960	NULL	cd_8_group_223	cd_4_group_198	cd_2_group_160
PDT001383923.1	PDS000217948.21	SAMEA7489961	NULL	cd_8_group_223	cd_4_group_198	cd_2_group_160
PDT001736824.1	PDS000217948.21	SAMN33591546	clinical	cd_8_group_223	cd_4_group_198	cd_2_group_160
PDT001736828.1	PDS000217948.21	SAMN33591542	clinical	cd_8_group_223	cd_4_group_198	cd_2_group_160
PDT001739549.1	PDS000217948.21	SAMEA14035820	clinical	cd_8_group_223	cd_4_group_198	cd_2_group_160
PDT001742559.1	PDS000217948.21	SAMEA5328613	NULL	cd_8_group_223	cd_4_group_198	cd_2_group_160
PDT001742861.1	PDS000217948.21	SAMEA5328620	NULL	cd_8_group_223	cd_4_group_198	cd_2_group_160
PDT001744535.1	PDS000217948.21	SAMEA3489267	NULL	cd_8_group_223	cd_4_group_198	cd_2_group_160
PDT001744611.1	PDS000217948.21	SAMEA3489286	NULL	cd_8_group_223	cd_4_group_198	cd_2_group_160
PDT001744652.1	PDS000217948.21	SAMEA3489339	NULL	cd_8_group_223	cd_4_group_198	cd_2_group_160
PDT001744686.1	PDS000217948.21	SAMEA3489384	NULL	cd_8_group_223	cd_4_group_198	cd_2_group_160
PDT001744687.1	PDS000217948.21	SAMEA3489386	NULL	cd_8_group_223	cd_4_group_198	cd_2_group_160
PDT001744688.1	PDS000217948.21	SAMEA3489388	NULL	cd_8_group_223	cd_4_group_198	cd_2_group_160
PDT001744836.1	PDS000217948.21	SAMEA3710774	NULL	cd_8_group_223	cd_4_group_198	cd_2_group_160
PDT001745067.1	PDS000217948.21	SAMEA3711071	NULL	cd_8_group_223	cd_4_group_198	cd_2_group_160
PDT001745112.1	PDS000217948.21	SAMEA3710981	NULL	cd_8_group_223	cd_4_group_198	cd_2_group_160
PDT001746256.1	PDS000217948.21	SAMEA2237770	NULL	cd_8_group_223	cd_4_group_198	cd_2_group_160
PDT001746257.1	PDS000217948.21	SAMEA2237771	NULL	cd_8_group_223	cd_4_group_198	cd_2_group_160
PDT001748367.1	PDS000217948.21	SAMEA2612927	NULL	cd_8_group_223	cd_4_group_198	cd_2_group_160
PDT001748370.1	PDS000217948.21	SAMEA2612930	NULL	cd_8_group_223	cd_4_group_198	cd_2_group_160
PDT001748372.1	PDS000217948.21	SAMEA2612933	NULL	cd_8_group_223	cd_4_group_198	cd_2_group_160
PDT001748386.1	PDS000217948.21	SAMEA2612947	NULL	cd_8_group_223	cd_4_group_198	cd_2_group_160
PDT001748403.1	PDS000217948.21	SAMEA2612967	NULL	cd_8_group_223	cd_4_group_198	cd_2_group_160
PDT001749044.1	PDS000217948.21	SAMEA3165115	NULL	cd_8_group_223	cd_4_group_198	cd_2_group_160
PDT001749809.1	PDS000217948.21	SAMEA3391583	NULL	cd_8_group_223	cd_4_group_198	cd_2_group_160
PDT001752900.1	PDS000217948.21	SAMEA6935972	clinical	cd_8_group_223	cd_4_group_198	cd_2_group_160
PDT001753853.1	PDS000217948.21	SAMEA6935993	NULL	cd_8_group_223	cd_4_group_198	cd_2_group_160
PDT001764946.1	PDS000217948.21	SAMEA104389925	NULL	cd_8_group_223	cd_4_group_198	cd_2_group_160
PDT001778983.1	PDS000217948.21	SAMEA112763460	NULL	cd_8_group_223	cd_4_group_198	cd_2_group_160
PDT001779004.1	PDS000217948.21	SAMEA112763477	NULL	cd_8_group_223	cd_4_group_198	cd_2_group_160
PDT001780060.1	PDS000217948.21	SAMN13011746	environmental/other	cd_8_group_223	cd_4_group_198	cd_2_group_160
PDT001916687.1	PDS000217948.21	SAMEA114072271	NULL	cd_8_group_223	cd_4_group_198	cd_2_group_160
PDT002301193.1	PDS000217948.21	SAMEA112866931	NULL	cd_8_group_223	cd_4_group_198	cd_2_group_160
PDT002332190.1	PDS000217948.21	SAMEA112867193	NULL	cd_8_group_223	cd_4_group_198	cd_2_group_160
PDT002619870.1	PDS000217948.21	SAMN46758069	clinical	cd_8_group_223	cd_4_group_198	cd_2_group_160
PDT002718147.1	PDS000217948.21	SAMN47995289	clinical	cd_8_group_223	cd_4_group_198	cd_2_group_160
PDT000488653.1	PDS000217948.21	SAMN11300508	clinical	cd_8_group_223	cd_4_group_198	cd_2_group_3023
PDT000488963.1	PDS000217948.21	SAMN11301863	clinical	cd_8_group_223	cd_4_group_198	cd_2_group_3023
PDT000574706.1	PDS000217948.21	SAMN12643254	environmental/other	cd_8_group_223	cd_4_group_198	cd_2_group_3023
PDT001742952.1	PDS000217948.21	SAMEA5326448	clinical	cd_8_group_223	cd_4_group_198	cd_2_group_3023
PDT001746421.1	PDS000217948.21	SAMEA2237320	NULL	cd_8_group_223	cd_4_group_198	cd_2_group_3023
PDT001747511.1	PDS000217948.21	SAMEA2275254	NULL	cd_8_group_223	cd_4_group_198	cd_2_group_3023
PDT001748104.1	PDS000217948.21	SAMEA2361686	NULL	cd_8_group_223	cd_4_group_198	cd_2_group_3023
PDT001748969.1	PDS000217948.21	SAMEA3165023	NULL	cd_8_group_223	cd_4_group_198	cd_2_group_3023
PDT001749056.1	PDS000217948.21	SAMEA3165131	NULL	cd_8_group_223	cd_4_group_198	cd_2_group_3023
PDT001749084.1	PDS000217948.21	SAMEA3165153	NULL	cd_8_group_223	cd_4_group_198	cd_2_group_3023
PDT001749246.1	PDS000217948.21	SAMEA3391081	NULL	cd_8_group_223	cd_4_group_198	cd_2_group_3023
PDT001749256.1	PDS000217948.21	SAMEA3443699	NULL	cd_8_group_223	cd_4_group_198	cd_2_group_3023
PDT001749498.1	PDS000217948.21	SAMEA3391160	NULL	cd_8_group_223	cd_4_group_198	cd_2_group_3023
PDT001749513.1	PDS000217948.21	SAMEA3391176	NULL	cd_8_group_223	cd_4_group_198	cd_2_group_3023
PDT001749525.1	PDS000217948.21	SAMEA3391189	NULL	cd_8_group_223	cd_4_group_198	cd_2_group_3023
PDT000559474.1	PDS000217948.21	SAMN12546900	clinical	cd_8_group_223	cd_4_group_198	cd_2_group_3982
PDT001383915.1	PDS000217948.21	SAMEA7489953	NULL	cd_8_group_223	cd_4_group_198	cd_2_group_3982
PDT000562204.1	PDS000217948.21	SAMN12558278	environmental/other	cd_8_group_223	cd_4_group_198	cd_2_group_4054
PDT000563679.1	PDS000217948.21	SAMN12568215	environmental/other	cd_8_group_223	cd_4_group_198	cd_2_group_4054
PDT000572708.1	PDS000217948.21	SAMN12622064	clinical	cd_8_group_223	cd_4_group_198	cd_2_group_4512
PDT001383914.1	PDS000217948.21	SAMEA7489952	NULL	cd_8_group_223	cd_4_group_198	cd_2_group_4512
PDT001383918.1	PDS000217948.21	SAMEA7489956	NULL	cd_8_group_223	cd_4_group_198	cd_2_group_4512
PDT001109095.1	PDS000217948.21	SAMN20776167	clinical	cd_8_group_223	cd_4_group_198	cd_2_group_6676
PDT002587880.1	PDS000217948.21	SAMN46348297	clinical	cd_8_group_223	cd_4_group_198	cd_2_group_6676
PDT002591649.1	PDS000217948.21	SAMN46417029	clinical	cd_8_group_223	cd_4_group_198	cd_2_group_6676
PDT002593411.1	PDS000217948.21	SAMN46422520	clinical	cd_8_group_223	cd_4_group_198	cd_2_group_6676
PDT002598453.1	PDS000217948.21	SAMN46478014	clinical	cd_8_group_223	cd_4_group_198	cd_2_group_6676
PDT001383901.1	PDS000217948.21	SAMEA7489939	NULL	cd_8_group_223	cd_4_group_198	cd_2_group_7851
PDT001746675.1	PDS000217948.21	SAMEA2237586	NULL	cd_8_group_223	cd_4_group_198	cd_2_group_7851
PDT001383910.1	PDS000217948.21	SAMEA7489948	NULL	cd_8_group_223	cd_4_group_198	cd_2_group_7853
PDT001753633.1	PDS000217948.21	SAMEA6935586	NULL	cd_8_group_223	cd_4_group_198	cd_2_group_7853
PDT001742600.1	PDS000217948.21	SAMEA5326460	clinical	cd_8_group_223	cd_4_group_198	cd_2_group_8958
PDT001742688.1	PDS000217948.21	SAMEA5326465	clinical	cd_8_group_223	cd_4_group_198	cd_2_group_8958
PDT001743108.1	PDS000217948.21	SAMEA5327038	NULL	cd_8_group_223	cd_4_group_198	cd_2_group_8958
PDT001743514.1	PDS000217948.21	SAMEA5326462	clinical	cd_8_group_223	cd_4_group_198	cd_2_group_8958
PDT001743539.1	PDS000217948.21	SAMEA5326459	clinical	cd_8_group_223	cd_4_group_198	cd_2_group_8958
PDT001743546.1	PDS000217948.21	SAMEA5326464	clinical	cd_8_group_223	cd_4_group_198	cd_2_group_8958
PDT001743551.1	PDS000217948.21	SAMEA5326461	clinical	cd_8_group_223	cd_4_group_198	cd_2_group_8958
PDT001743565.1	PDS000217948.21	SAMEA5326463	clinical	cd_8_group_223	cd_4_group_198	cd_2_group_8958
PDT001742734.1	PDS000217948.21	SAMEA5327037	NULL	cd_8_group_223	cd_4_group_198	cd_2_group_8980
PDT001754667.1	PDS000217948.21	SAMEA54914668	NULL	cd_8_group_223	cd_4_group_198	cd_2_group_8980
PDT001755414.1	PDS000217948.21	SAMEA103920039	NULL	cd_8_group_223	cd_4_group_198	cd_2_group_8980
PDT001743116.1	PDS000217948.21	SAMEA5327034	NULL	cd_8_group_223	cd_4_group_198	cd_2_group_9027
PDT001743118.1	PDS000217948.21	SAMEA5327035	NULL	cd_8_group_223	cd_4_group_198	cd_2_group_9027
PDT001743119.1	PDS000217948.21	SAMEA5327036	NULL	cd_8_group_223	cd_4_group_198	cd_2_group_9027
PDT001743140.1	PDS000217948.21	SAMEA5328257	NULL	cd_8_group_223	cd_4_group_198	cd_2_group_9027
PDT001743423.1	PDS000217948.21	SAMEA5326445	clinical	cd_8_group_223	cd_4_group_198	cd_2_group_9027
PDT001743531.1	PDS000217948.21	SAMEA5326446	clinical	cd_8_group_223	cd_4_group_198	cd_2_group_9027
PDT001745441.1	PDS000217948.21	SAMEA3711249	NULL	cd_8_group_223	cd_4_group_198	cd_2_group_9256
PDT001745551.1	PDS000217948.21	SAMEA3711298	NULL	cd_8_group_223	cd_4_group_198	cd_2_group_9256
PDT001748449.1	PDS000217948.21	SAMEA2613117	NULL	cd_8_group_223	cd_4_group_198	cd_2_group_9553
PDT001748456.1	PDS000217948.21	SAMEA2613129	NULL	cd_8_group_223	cd_4_group_198	cd_2_group_9553
PDT001749716.1	PDS000217948.21	SAMEA3391402	NULL	cd_8_group_223	cd_4_group_198	cd_2_group_9553
PDT001755226.1	PDS000217948.21	SAMEA103914355	NULL	cd_8_group_223	cd_4_group_198	cd_2_group_9553
PDT000566948.1	PDS000217948.21	SAMN12590346	clinical	cd_8_group_223	cd_4_group_4429	-
PDT001748047.1	PDS000217948.21	SAMEA2361615	NULL	cd_8_group_223	cd_4_group_4429	-
PDT001752705.1	PDS000217948.21	SAMEA6935788	NULL	cd_8_group_223	cd_4_group_4429	-
PDT002595483.1	PDS000217948.21	SAMN46430568	clinical	cd_8_group_223	cd_4_group_4429	cd_2_group_13187
PDT002611286.1	PDS000217948.21	SAMN46581965	clinical	cd_8_group_223	cd_4_group_4429	cd_2_group_13187
PDT002612559.1	PDS000217948.21	SAMN46712520	clinical	cd_8_group_223	cd_4_group_4429	cd_2_group_13187
PDT000554816.1	PDS000217948.21	SAMN12492364	clinical	cd_8_group_223	cd_4_group_4429	cd_2_group_3750
PDT001748933.1	PDS000217948.21	SAMEA3164981	NULL	cd_8_group_223	cd_4_group_4429	cd_2_group_3750
PDT000564438.1	PDS000217948.21	SAMN12573878	clinical	cd_8_group_223	cd_4_group_4429	cd_2_group_4162
PDT000564665.1	PDS000217948.21	SAMN12574186	clinical	cd_8_group_223	cd_4_group_4429	cd_2_group_4162
PDT001383920.1	PDS000217948.21	SAMEA7489958	NULL	cd_8_group_223	cd_4_group_4429	cd_2_group_7854
PDT001764877.1	PDS000217948.21	SAMEA104389856	NULL	cd_8_group_223	cd_4_group_4429	cd_2_group_7854
PDT000555228.1	PDS000217948.21	SAMN12495385	clinical	cd_8_group_223	cd_4_group_4454	cd_2_group_3770
PDT000711174.1	PDS000217948.21	SAMN14418285	clinical	cd_8_group_223	cd_4_group_4454	cd_2_group_3770
PDT000555298.1	PDS000217948.21	SAMN12495475	environmental/other	cd_8_group_223	cd_4_group_4463	-
PDT001914463.1	PDS000217948.21	SAMEA114461843	NULL	cd_8_group_223	cd_4_group_4463	-
PDT000556046.1	PDS000217948.21	SAMN12499939	clinical	cd_8_group_223	cd_4_group_4537	cd_2_group_3842
PDT000556113.1	PDS000217948.21	SAMN12499484	clinical	cd_8_group_223	cd_4_group_4537	cd_2_group_3842
PDT000556159.1	PDS000217948.21	SAMN12499389	clinical	cd_8_group_223	cd_4_group_4537	cd_2_group_3842
PDT000557388.1	PDS000217948.21	SAMN12509154	clinical	cd_8_group_223	cd_4_group_4537	cd_2_group_3842
PDT000563243.1	PDS000217948.21	SAMN12568047	clinical	cd_8_group_223	cd_4_group_4830	-
PDT002383851.1	PDS000217948.21	SAMEA116043700	NULL	cd_8_group_223	cd_4_group_4830	-
PDT000565289.1	PDS000217948.21	SAMN12585232	clinical	cd_8_group_223	cd_4_group_4928	cd_2_group_4200
PDT000565439.1	PDS000217948.21	SAMN12585433	clinical	cd_8_group_223	cd_4_group_4928	cd_2_group_4200
PDT000566929.1	PDS000217948.21	SAMN12590308	clinical	cd_8_group_223	cd_4_group_4961	-
PDT001752591.1	PDS000217948.21	SAMEA6935827	NULL	cd_8_group_223	cd_4_group_4961	-
PDT000568271.1	PDS000217948.21	SAMN12597784	clinical	cd_8_group_223	cd_4_group_5047	-
PDT001745944.1	PDS000217948.21	SAMEA4443652	NULL	cd_8_group_223	cd_4_group_5047	-
PDT002567344.1	PDS000217948.21	SAMN46268454	clinical	cd_8_group_223	cd_4_group_5047	cd_2_group_12741
PDT002586981.1	PDS000217948.21	SAMN46318794	clinical	cd_8_group_223	cd_4_group_5047	cd_2_group_12741
PDT002597415.1	PDS000217948.21	SAMN46439198	clinical	cd_8_group_223	cd_4_group_5047	cd_2_group_12741
PDT002599314.1	PDS000217948.21	SAMN46490802	clinical	cd_8_group_223	cd_4_group_5047	cd_2_group_12741
PDT001741359.1	PDS000217948.21	SAMN08125587	clinical	cd_8_group_223	cd_4_group_5053	-
PDT001741433.1	PDS000217948.21	SAMN08125574	clinical	cd_8_group_223	cd_4_group_5053	-
PDT002618243.1	PDS000217948.21	SAMN46745700	environmental/other	cd_8_group_223	cd_4_group_5053	-
PDT001767995.1	PDS000217948.21	SAMEA103954432	NULL	cd_8_group_223	cd_4_group_5053	cd_2_group_10285
PDT001767999.1	PDS000217948.21	SAMEA103954436	NULL	cd_8_group_223	cd_4_group_5053	cd_2_group_10285
PDT001768001.1	PDS000217948.21	SAMEA103954438	NULL	cd_8_group_223	cd_4_group_5053	cd_2_group_10285
PDT001768002.1	PDS000217948.21	SAMEA103954439	NULL	cd_8_group_223	cd_4_group_5053	cd_2_group_10285
PDT000568306.1	PDS000217948.21	SAMN12597829	clinical	cd_8_group_223	cd_4_group_5053	cd_2_group_4327
PDT001745704.1	PDS000217948.21	SAMEA4443411	NULL	cd_8_group_223	cd_4_group_5053	cd_2_group_4327
PDT001757492.1	PDS000217948.21	SAMN08443848	clinical	cd_8_group_223	cd_4_group_5053	cd_2_group_4327
PDT000569305.1	PDS000217948.21	SAMN12603855	clinical	cd_8_group_223	cd_4_group_5120	-
PDT002618139.1	PDS000217948.21	SAMN46745250	environmental/other	cd_8_group_223	cd_4_group_5120	-
PDT000569879.1	PDS000217948.21	SAMN12610903	clinical	cd_8_group_223	cd_4_group_5138	cd_2_group_4414
PDT000570583.1	PDS000217948.21	SAMN12617663	clinical	cd_8_group_223	cd_4_group_5138	cd_2_group_4414
PDT000572758.1	PDS000217948.21	SAMN12622147	clinical	cd_8_group_223	cd_4_group_5229	cd_2_group_4516
PDT000574668.1	PDS000217948.21	SAMN12643243	clinical	cd_8_group_223	cd_4_group_5229	cd_2_group_4516
PDT000576556.1	PDS000217948.21	SAMN12637469	clinical	cd_8_group_223	cd_4_group_5229	cd_2_group_4516
PDT000576570.1	PDS000217948.21	SAMN12637468	clinical	cd_8_group_223	cd_4_group_5229	cd_2_group_4516
PDT000574678.1	PDS000217948.21	SAMN12643230	clinical	cd_8_group_223	cd_4_group_5296	cd_2_group_4590
PDT001752753.1	PDS000217948.21	SAMEA6935898	NULL	cd_8_group_223	cd_4_group_5296	cd_2_group_4590
PDT001752764.1	PDS000217948.21	SAMEA6935911	NULL	cd_8_group_223	cd_4_group_5296	cd_2_group_4590
PDT000575377.1	PDS000217948.21	SAMN12648349	clinical	cd_8_group_223	cd_4_group_5320	cd_2_group_4611
PDT000690711.1	PDS000217948.21	SAMN10250948	clinical	cd_8_group_223	cd_4_group_5320	cd_2_group_4611
PDT000576417.1	PDS000217948.21	SAMN12659205	clinical	cd_8_group_223	cd_4_group_5371	cd_2_group_4665
PDT001745699.1	PDS000217948.21	SAMEA4443386	NULL	cd_8_group_223	cd_4_group_5371	cd_2_group_4665
PDT001745716.1	PDS000217948.21	SAMEA4443472	NULL	cd_8_group_223	cd_4_group_5371	cd_2_group_4665
PDT000578581.1	PDS000217948.21	SAMN12669710	clinical	cd_8_group_223	cd_4_group_5438	cd_2_group_4736
PDT000580562.1	PDS000217948.21	SAMN12692867	clinical	cd_8_group_223	cd_4_group_5438	cd_2_group_4736
PDT000581189.1	PDS000217948.21	SAMN12702596	clinical	cd_8_group_223	cd_4_group_5438	cd_2_group_4736
PDT000722653.1	PDS000217948.21	SAMN14602591	clinical	cd_8_group_223	cd_4_group_5438	cd_2_group_4736
PDT001745735.1	PDS000217948.21	SAMEA4443555	NULL	cd_8_group_223	cd_4_group_5438	cd_2_group_4736
PDT001383904.1	PDS000217948.21	SAMEA7489942	NULL	cd_8_group_223	cd_4_group_8687	cd_2_group_7852
PDT001383906.1	PDS000217948.21	SAMEA7489944	NULL	cd_8_group_223	cd_4_group_8687	cd_2_group_7852
PDT001736191.1	PDS000217948.21	SAMEA112658472	NULL	cd_8_group_223	cd_4_group_9473	cd_2_group_8658
PDT001736195.1	PDS000217948.21	SAMEA112658477	NULL	cd_8_group_223	cd_4_group_9473	cd_2_group_8658
PDT002301289.1	PDS000217948.21	SAMEA112867079	NULL	cd_8_group_223	cd_4_group_9473	cd_2_group_8658
PDT002301292.1	PDS000217948.21	SAMEA112867084	NULL	cd_8_group_223	cd_4_group_9473	cd_2_group_8658
PDT002301294.1	PDS000217948.21	SAMEA112867088	NULL	cd_8_group_223	cd_4_group_9473	cd_2_group_8658
PDT002301298.1	PDS000217948.21	SAMEA112867093	NULL	cd_8_group_223	cd_4_group_9473	cd_2_group_8658
PDT002301299.1	PDS000217948.21	SAMEA112867094	NULL	cd_8_group_223	cd_4_group_9473	cd_2_group_8658
PDT002301300.1	PDS000217948.21	SAMEA112867095	NULL	cd_8_group_223	cd_4_group_9473	cd_2_group_8658
PDT002301303.1	PDS000217948.21	SAMEA112867099	NULL	cd_8_group_223	cd_4_group_9473	cd_2_group_8658
PDT002301307.1	PDS000217948.21	SAMEA112867103	NULL	cd_8_group_223	cd_4_group_9473	cd_2_group_8658
PDT002301308.1	PDS000217948.21	SAMEA112867104	NULL	cd_8_group_223	cd_4_group_9473	cd_2_group_8658
PDT002324926.1	PDS000217948.21	SAMEA112867087	NULL	cd_8_group_223	cd_4_group_9473	cd_2_group_8658
PDT002327206.1	PDS000217948.21	SAMEA112867083	NULL	cd_8_group_223	cd_4_group_9473	cd_2_group_8658
PDT002568062.1	PDS000217948.21	SAMN46282024	clinical	cd_8_group_223	cd_4_group_9473	cd_2_group_8658
PDT002568129.1	PDS000217948.21	SAMN46282533	clinical	cd_8_group_223	cd_4_group_9473	cd_2_group_8658
PDT002568148.1	PDS000217948.21	SAMN46282547	clinical	cd_8_group_223	cd_4_group_9473	cd_2_group_8658
PDT002587136.1	PDS000217948.21	SAMN39637404	environmental/other	cd_8_group_223	cd_4_group_9473	cd_2_group_8658
PDT001736766.1	PDS000217948.21	SAMN33591397	clinical	cd_8_group_223	cd_4_group_9502	cd_2_group_8691
PDT001736784.1	PDS000217948.21	SAMN33591380	clinical	cd_8_group_223	cd_4_group_9502	cd_2_group_8691
PDT001740226.1	PDS000217948.21	SAMEA104429453	NULL	cd_8_group_223	cd_4_group_9687	cd_2_group_8874
PDT001740227.1	PDS000217948.21	SAMEA104429454	NULL	cd_8_group_223	cd_4_group_9687	cd_2_group_8874
PDT001740228.1	PDS000217948.21	SAMEA104429455	NULL	cd_8_group_223	cd_4_group_9687	cd_2_group_8874
PDT001740229.1	PDS000217948.21	SAMEA104429456	NULL	cd_8_group_223	cd_4_group_9687	cd_2_group_8874
PDT001740230.1	PDS000217948.21	SAMEA104429457	NULL	cd_8_group_223	cd_4_group_9687	cd_2_group_8874
PDT001740232.1	PDS000217948.21	SAMEA104429459	NULL	cd_8_group_223	cd_4_group_9687	cd_2_group_8874
PDT001740233.1	PDS000217948.21	SAMEA104429460	NULL	cd_8_group_223	cd_4_group_9687	cd_2_group_8874
PDT001740234.1	PDS000217948.21	SAMEA104429461	NULL	cd_8_group_223	cd_4_group_9687	cd_2_group_8874
PDT001740251.1	PDS000217948.21	SAMEA104429478	NULL	cd_8_group_223	cd_4_group_9687	cd_2_group_8874
PDT001740253.1	PDS000217948.21	SAMEA104429480	NULL	cd_8_group_223	cd_4_group_9687	cd_2_group_8874
PDT001740254.1	PDS000217948.21	SAMEA104429481	NULL	cd_8_group_223	cd_4_group_9687	cd_2_group_8874
PDT001740255.1	PDS000217948.21	SAMEA104429482	NULL	cd_8_group_223	cd_4_group_9687	cd_2_group_8874
PDT001740259.1	PDS000217948.21	SAMEA104429486	NULL	cd_8_group_223	cd_4_group_9687	cd_2_group_8874
PDT001740260.1	PDS000217948.21	SAMEA104429487	NULL	cd_8_group_223	cd_4_group_9687	cd_2_group_8874
PDT001740261.1	PDS000217948.21	SAMEA104429488	NULL	cd_8_group_223	cd_4_group_9687	cd_2_group_8874
PDT001740263.1	PDS000217948.21	SAMEA104429490	NULL	cd_8_group_223	cd_4_group_9687	cd_2_group_8874
PDT002276590.1	PDS000217948.21	SAMEA114572032	NULL	cd_8_group_223	cd_4_group_9687	cd_2_group_8874
PDT002781117.1	PDS000217948.21	SAMEA118328694	NULL	cd_8_group_223	cd_4_group_9687	cd_2_group_8874
PDT002781249.1	PDS000217948.21	SAMEA118328585	NULL	cd_8_group_223	cd_4_group_9687	cd_2_group_8874
PDT002781252.1	PDS000217948.21	SAMEA118328619	NULL	cd_8_group_223	cd_4_group_9687	cd_2_group_8874
PDT002781281.1	PDS000217948.21	SAMEA118328823	NULL	cd_8_group_223	cd_4_group_9687	cd_2_group_8874
PDT002781321.1	PDS000217948.21	SAMEA118328744	NULL	cd_8_group_223	cd_4_group_9687	cd_2_group_8874
PDT002781366.1	PDS000217948.21	SAMEA118328815	NULL	cd_8_group_223	cd_4_group_9687	cd_2_group_8874
PDT002781368.1	PDS000217948.21	SAMEA118328824	NULL	cd_8_group_223	cd_4_group_9687	cd_2_group_8874
PDT002783601.1	PDS000217948.21	SAMEA118328571	NULL	cd_8_group_223	cd_4_group_9687	cd_2_group_8874
PDT002783615.1	PDS000217948.21	SAMEA118328631	NULL	cd_8_group_223	cd_4_group_9687	cd_2_group_8874
PDT002783630.1	PDS000217948.21	SAMEA118328686	NULL	cd_8_group_223	cd_4_group_9687	cd_2_group_8874
PDT002783717.1	PDS000217948.21	SAMEA118328609	NULL	cd_8_group_223	cd_4_group_9687	cd_2_group_8874
PDT002783744.1	PDS000217948.21	SAMEA118328807	NULL	cd_8_group_223	cd_4_group_9687	cd_2_group_8874
PDT001743181.1	PDS000217948.21	SAMEA5328617	NULL	cd_8_group_223	cd_4_group_9870	-
PDT001743797.1	PDS000217948.21	SAMEA5328619	NULL	cd_8_group_223	cd_4_group_9870	-
PDT001743304.1	PDS000217948.21	SAMEA5326468	clinical	cd_8_group_223	cd_4_group_9885	cd_2_group_9049
PDT001743308.1	PDS000217948.21	SAMEA5326470	clinical	cd_8_group_223	cd_4_group_9885	cd_2_group_9049
PDT001743316.1	PDS000217948.21	SAMEA5326469	clinical	cd_8_group_223	cd_4_group_9885	cd_2_group_9049
PDT000271322.2	PDS000020950.16	SAMN08167563	environmental/other	cd_8_group_2230	-	-
PDT000271334.2	PDS000020950.16	SAMN08167537	environmental/other	cd_8_group_2230	-	-
PDT000271327.2	PDS000020949.1	SAMN08167538	environmental/other	cd_8_group_2231	cd_4_group_1898	cd_2_group_1527
PDT000271346.2	PDS000020949.1	SAMN08167539	environmental/other	cd_8_group_2231	cd_4_group_1898	cd_2_group_1527
PDT000290487.2	PDS000022191.17	SAMN08624218	environmental/other	cd_8_group_2232	-	-
PDT000418672.1	PDS000022191.17	SAMN10604478	environmental/other	cd_8_group_2232	-	-
PDT000315420.2	PDS000022191.17	SAMN09214512	environmental/other	cd_8_group_2232	cd_4_group_1899	-
PDT000372255.1	PDS000022191.17	SAMN09977243	environmental/other	cd_8_group_2232	cd_4_group_1899	-
PDT000447490.1	PDS000022191.17	SAMN10787405	environmental/other	cd_8_group_2232	cd_4_group_1899	-
PDT000271333.2	PDS000022191.17	SAMN08167547	environmental/other	cd_8_group_2232	cd_4_group_1899	cd_2_group_1528
PDT000327734.1	PDS000022191.17	SAMN09389881	environmental/other	cd_8_group_2232	cd_4_group_1899	cd_2_group_1528
PDT000339312.1	PDS000022191.17	SAMN09521734	environmental/other	cd_8_group_2232	cd_4_group_1899	cd_2_group_1528
PDT000397535.1	PDS000022191.17	SAMN10331489	environmental/other	cd_8_group_2232	cd_4_group_1899	cd_2_group_1528
PDT000521793.1	PDS000022191.17	SAMN12035641	environmental/other	cd_8_group_2232	cd_4_group_1899	cd_2_group_1528
PDT000271341.2	PDS000043962.16	SAMN08167543	environmental/other	cd_8_group_2233	-	-
PDT000920005.1	PDS000043962.16	SAMN17129701	environmental/other	cd_8_group_2233	-	-
PDT000547134.1	PDS000022832.225	SAMN12337102	clinical	cd_8_group_2234	-	-
PDT000271343.2	PDS000022832.225	SAMN08167540	environmental/other	cd_8_group_2234	cd_4_group_1901	-
PDT000980844.1	PDS000022832.225	SAMEA5532959	NULL	cd_8_group_2234	cd_4_group_1901	cd_2_group_6251
PDT002269053.1	PDS000022832.225	SAMEA112764886	NULL	cd_8_group_2234	cd_4_group_1901	cd_2_group_6251
PDT000271350.2	PDS000021458.17	SAMN08129166	clinical	cd_8_group_2235	-	-
PDT000403421.1	PDS000021458.17	SAMN10388411	environmental/other	cd_8_group_2235	-	-
PDT000496835.1	PDS000021458.17	SAMN11546010	environmental/other	cd_8_group_2235	-	-
PDT000690050.1	PDS000021458.17	SAMN14169369	environmental/other	cd_8_group_2235	-	-
PDT000271351.2	PDS000022710.100	SAMN08167577	environmental/other	cd_8_group_2236	-	-
PDT000350484.1	PDS000022710.100	SAMN09666358	environmental/other	cd_8_group_2236	-	-
PDT001048541.1	PDS000022710.100	SAMN11491096	environmental/other	cd_8_group_2236	-	-
PDT000271355.2	PDS000022664.5	SAMN08167582	environmental/other	cd_8_group_2237	cd_4_group_1902	cd_2_group_1531
PDT000537272.1	PDS000022664.5	SAMN12163336	environmental/other	cd_8_group_2237	cd_4_group_1902	cd_2_group_1531
PDT000271363.2	PDS000022300.43	SAMN08167584	environmental/other	cd_8_group_2238	-	-
PDT000333893.1	PDS000022300.43	SAMN09462733	environmental/other	cd_8_group_2238	-	-
PDT000522562.1	PDS000022300.43	SAMN12049109	environmental/other	cd_8_group_2238	-	-
PDT001095042.1	PDS000022300.43	SAMN20349802	environmental/other	cd_8_group_2238	-	-
PDT000521909.1	PDS000022300.43	SAMN12040924	environmental/other	cd_8_group_2238	cd_4_group_3942	cd_2_group_3288
PDT000521950.1	PDS000022300.43	SAMN12041188	environmental/other	cd_8_group_2238	cd_4_group_3942	cd_2_group_3288
PDT000271695.2	PDS000044035.5	SAMN08166231	clinical	cd_8_group_2239	cd_4_group_1903	cd_2_group_1532
PDT000639074.1	PDS000044035.5	SAMN13447740	environmental/other	cd_8_group_2239	cd_4_group_1903	cd_2_group_1532
PDT000078296.1	PDS000148096.1	SAMEA1010289	clinical	cd_8_group_224	-	-
PDT001765210.1	PDS000148096.1	SAMEA104390189	NULL	cd_8_group_224	-	-
PDT000271707.2	PDS000021202.2	SAMN07610832	environmental/other	cd_8_group_2240	-	-
PDT000271697.2	PDS000021202.2	SAMN07610824	environmental/other	cd_8_group_2240	cd_4_group_1904	-
PDT000276451.2	PDS000021202.2	SAMN07611203	environmental/other	cd_8_group_2240	cd_4_group_1904	-
PDT000271699.2	PDS000021089.45	SAMN08166228	clinical	cd_8_group_2241	cd_4_group_1905	-
PDT000981161.1	PDS000021089.45	SAMEA5533029	NULL	cd_8_group_2241	cd_4_group_1905	-
PDT000411974.1	PDS000023137.12	SAMN10489143	environmental/other	cd_8_group_2242	-	-
PDT000717470.1	PDS000023137.12	SAMN14486129	environmental/other	cd_8_group_2242	-	-
PDT000272349.2	PDS000023137.12	SAMN08176677	environmental/other	cd_8_group_2242	cd_4_group_1906	-
PDT000345411.1	PDS000023137.12	SAMN09604987	environmental/other	cd_8_group_2242	cd_4_group_1906	-
PDT000878998.1	PDS000023137.12	SAMN16667170	environmental/other	cd_8_group_2242	cd_4_group_1906	-
PDT000928967.1	PDS000023137.12	SAMN17244564	environmental/other	cd_8_group_2242	cd_4_group_6889	cd_2_group_6122
PDT000942314.1	PDS000023137.12	SAMN17578561	environmental/other	cd_8_group_2242	cd_4_group_6889	cd_2_group_6122
PDT001579515.1	PDS000023137.12	SAMN32769477	environmental/other	cd_8_group_2242	cd_4_group_6889	cd_2_group_6122
PDT000730818.1	PDS000060710.10	SAMN14815070	environmental/other	cd_8_group_2243	-	-
PDT000272350.2	PDS000060710.10	SAMN08176679	environmental/other	cd_8_group_2243	cd_4_group_1907	-
PDT000640604.2	PDS000060710.10	SAMN13470554	environmental/other	cd_8_group_2243	cd_4_group_1907	-
PDT000748849.1	PDS000060710.10	SAMN15039999	environmental/other	cd_8_group_2243	cd_4_group_6323	cd_2_group_5604
PDT000828422.1	PDS000060710.10	SAMN15969371	environmental/other	cd_8_group_2243	cd_4_group_6323	cd_2_group_5604
PDT000272370.2	PDS000021206.2	SAMN07610878	environmental/other	cd_8_group_2244	cd_4_group_1908	cd_2_group_1534
PDT000272373.2	PDS000021206.2	SAMN07610875	environmental/other	cd_8_group_2244	cd_4_group_1908	cd_2_group_1534
PDT000272378.2	PDS000021206.2	SAMN07610864	environmental/other	cd_8_group_2244	cd_4_group_1908	cd_2_group_1534
PDT000272501.2	PDS000021206.2	SAMN07610870	environmental/other	cd_8_group_2244	cd_4_group_1908	cd_2_group_1534
PDT000272577.2	PDS000021206.2	SAMN07610867	environmental/other	cd_8_group_2244	cd_4_group_1908	cd_2_group_1534
PDT000272381.2	PDS000021211.1	SAMN07610882	environmental/other	cd_8_group_2245	cd_4_group_1909	-
PDT000276473.2	PDS000021211.1	SAMN07610423	environmental/other	cd_8_group_2245	cd_4_group_1909	-
PDT000345664.1	PDS000022777.41	SAMN09605245	environmental/other	cd_8_group_2246	cd_4_group_1911	-
PDT000272471.2	PDS000022777.41	SAMN08167298	clinical	cd_8_group_2246	cd_4_group_1911	cd_2_group_1536
PDT000274833.2	PDS000022777.41	SAMN08242532	clinical	cd_8_group_2246	cd_4_group_1911	cd_2_group_1536
PDT000281345.2	PDS000022777.41	SAMN08380225	environmental/other	cd_8_group_2246	cd_4_group_1911	cd_2_group_1536
PDT000312755.2	PDS000022777.41	SAMN09098741	environmental/other	cd_8_group_2246	cd_4_group_1911	cd_2_group_1536
PDT000350818.1	PDS000022777.41	SAMN09671547	clinical	cd_8_group_2246	cd_4_group_1911	cd_2_group_1536
PDT000568835.1	PDS000021602.83	SAMN12606367	environmental/other	cd_8_group_2247	-	-
PDT000272474.2	PDS000021602.83	SAMN08167292	clinical	cd_8_group_2247	cd_4_group_1912	cd_2_group_1537
PDT000272475.2	PDS000021602.83	SAMN08167312	clinical	cd_8_group_2247	cd_4_group_1912	cd_2_group_1537
PDT000773998.1	PDS000021602.83	SAMN15400938	environmental/other	cd_8_group_2247	cd_4_group_1912	cd_2_group_5673
PDT001083228.1	PDS000021602.83	SAMN20085030	environmental/other	cd_8_group_2247	cd_4_group_1912	cd_2_group_5673
PDT000740956.1	PDS000021602.83	SAMN14975018	clinical	cd_8_group_2247	cd_4_group_6303	cd_2_group_5577
PDT000743312.1	PDS000021602.83	SAMN14981303	clinical	cd_8_group_2247	cd_4_group_6303	cd_2_group_5577
PDT000272477.2	PDS000149899.2	SAMN08167308	clinical	cd_8_group_2248	cd_4_group_1913	cd_2_group_1538
PDT000562447.1	PDS000149899.2	SAMN12558566	clinical	cd_8_group_2248	cd_4_group_1913	cd_2_group_1538
PDT000272480.2	PDS000022730.28	SAMN08167296	clinical	cd_8_group_2249	cd_4_group_1914	-
PDT000710377.1	PDS000022730.28	SAMN14397646	clinical	cd_8_group_2249	cd_4_group_1914	-
PDT000562454.1	PDS000227813.3	SAMN12558554	clinical	cd_8_group_225	-	-
PDT001749272.1	PDS000227813.3	SAMEA3391106	NULL	cd_8_group_225	-	-
PDT000569029.1	PDS000227813.3	SAMN12604003	clinical	cd_8_group_225	cd_4_group_189	-
PDT000804627.2	PDS000227813.3	SAMN15756185	environmental/other	cd_8_group_225	cd_4_group_189	-
PDT001747758.1	PDS000227813.3	SAMEA2361309	NULL	cd_8_group_225	cd_4_group_189	-
PDT000078297.1	PDS000227813.3	SAMEA1010655	clinical	cd_8_group_225	cd_4_group_189	cd_2_group_152
PDT000576290.1	PDS000227813.3	SAMN12659149	environmental/other	cd_8_group_225	cd_4_group_189	cd_2_group_152
PDT001746729.1	PDS000227813.3	SAMEA2237641	NULL	cd_8_group_225	cd_4_group_189	cd_2_group_152
PDT001746777.1	PDS000227813.3	SAMEA2275071	NULL	cd_8_group_225	cd_4_group_189	cd_2_group_152
PDT001747335.1	PDS000227813.3	SAMEA2275021	NULL	cd_8_group_225	cd_4_group_189	cd_2_group_152
PDT001747405.1	PDS000227813.3	SAMEA2275118	NULL	cd_8_group_225	cd_4_group_189	cd_2_group_152
PDT000552974.1	PDS000002960.127	SAMN12417988	clinical	cd_8_group_2250	-	-
PDT001808293.1	PDS000002960.127	SAMN32306080	clinical	cd_8_group_2250	-	-
PDT000272482.2	PDS000002960.127	SAMN08167307	clinical	cd_8_group_2250	cd_4_group_1915	-
PDT001736926.1	PDS000002960.127	SAMN33591368	clinical	cd_8_group_2250	cd_4_group_1915	cd_2_group_8715
PDT001737039.1	PDS000002960.127	SAMN33591493	clinical	cd_8_group_2250	cd_4_group_1915	cd_2_group_8715
PDT001737040.1	PDS000002960.127	SAMN33591492	clinical	cd_8_group_2250	cd_4_group_1915	cd_2_group_8715
PDT000272971.2	PDS000022890.13	SAMN08178284	environmental/other	cd_8_group_2251	cd_4_group_1916	cd_2_group_1539
PDT000278353.2	PDS000022890.13	SAMN08297735	environmental/other	cd_8_group_2251	cd_4_group_1916	cd_2_group_1539
PDT000272977.2	PDS000020931.1	SAMN08181994	environmental/other	cd_8_group_2252	-	-
PDT000272978.2	PDS000020931.1	SAMN08181989	clinical	cd_8_group_2252	-	-
PDT000276323.2	PDS000021071.2	SAMN07767549	environmental/other	cd_8_group_2253	-	-
PDT000276342.2	PDS000021071.2	SAMN07767500	environmental/other	cd_8_group_2253	-	-
PDT000273619.2	PDS000021071.2	SAMN07767606	environmental/other	cd_8_group_2253	cd_4_group_1917	-
PDT000276314.2	PDS000021071.2	SAMN07767544	environmental/other	cd_8_group_2253	cd_4_group_1917	-
PDT000272992.2	PDS000021071.2	SAMN07767621	environmental/other	cd_8_group_2253	cd_4_group_1917	cd_2_group_1540
PDT000273653.2	PDS000021071.2	SAMN07767590	environmental/other	cd_8_group_2253	cd_4_group_1917	cd_2_group_1540
PDT000273655.2	PDS000021071.2	SAMN07767575	environmental/other	cd_8_group_2253	cd_4_group_1917	cd_2_group_1540
PDT000276329.2	PDS000021071.2	SAMN07767547	environmental/other	cd_8_group_2253	cd_4_group_1917	cd_2_group_1540
PDT000276410.2	PDS000021071.2	SAMN07767499	environmental/other	cd_8_group_2253	cd_4_group_1917	cd_2_group_1540
PDT000279654.2	PDS000021071.2	SAMN07767641	environmental/other	cd_8_group_2253	cd_4_group_1917	cd_2_group_1540
PDT000276311.2	PDS000021065.2	SAMN07767598	environmental/other	cd_8_group_2254	cd_4_group_1918	-
PDT000272994.2	PDS000021065.2	SAMN07767632	environmental/other	cd_8_group_2254	cd_4_group_1918	cd_2_group_1541
PDT000273675.2	PDS000021065.2	SAMN07767596	environmental/other	cd_8_group_2254	cd_4_group_1918	cd_2_group_1541
PDT000276401.2	PDS000021065.2	SAMN07767604	environmental/other	cd_8_group_2254	cd_4_group_1918	cd_2_group_1541
PDT000276321.2	PDS000017909.15	SAMN07767532	environmental/other	cd_8_group_2255	-	-
PDT000276328.2	PDS000017909.15	SAMN07767518	environmental/other	cd_8_group_2255	-	-
PDT000276409.2	PDS000017909.15	SAMN07767520	environmental/other	cd_8_group_2255	-	-
PDT000273631.2	PDS000017909.15	SAMN07767574	environmental/other	cd_8_group_2255	cd_4_group_1919	-
PDT000273651.2	PDS000017909.15	SAMN07767611	environmental/other	cd_8_group_2255	cd_4_group_1919	-
PDT000272997.2	PDS000017909.15	SAMN07767637	environmental/other	cd_8_group_2255	cd_4_group_1919	cd_2_group_1542
PDT000273645.2	PDS000017909.15	SAMN07767610	environmental/other	cd_8_group_2255	cd_4_group_1919	cd_2_group_1542
PDT000273678.2	PDS000017909.15	SAMN07767573	environmental/other	cd_8_group_2255	cd_4_group_1919	cd_2_group_1542
PDT000276310.2	PDS000017909.15	SAMN07767551	environmental/other	cd_8_group_2255	cd_4_group_1919	cd_2_group_1542
PDT000276326.2	PDS000017909.15	SAMN07767594	environmental/other	cd_8_group_2255	cd_4_group_1919	cd_2_group_1542
PDT000276336.2	PDS000017909.15	SAMN07767552	environmental/other	cd_8_group_2255	cd_4_group_1919	cd_2_group_1542
PDT000279308.2	PDS000017909.15	SAMN07767521	environmental/other	cd_8_group_2255	cd_4_group_1919	cd_2_group_1542
PDT000279684.2	PDS000017909.15	SAMN07767608	environmental/other	cd_8_group_2255	cd_4_group_1919	cd_2_group_1542
PDT000283592.3	PDS000017909.15	SAMN08168960	environmental/other	cd_8_group_2255	cd_4_group_2039	cd_2_group_1634
PDT000283679.2	PDS000017909.15	SAMN08168964	environmental/other	cd_8_group_2255	cd_4_group_2039	cd_2_group_1634
PDT000283866.2	PDS000017909.15	SAMN08168968	environmental/other	cd_8_group_2255	cd_4_group_2039	cd_2_group_1634
PDT000294885.2	PDS000017909.15	SAMN08169054	environmental/other	cd_8_group_2255	cd_4_group_2039	cd_2_group_1634
PDT000297794.2	PDS000017909.15	SAMN08169026	environmental/other	cd_8_group_2255	cd_4_group_2039	cd_2_group_1634
PDT000305770.3	PDS000017909.15	SAMN08169060	environmental/other	cd_8_group_2255	cd_4_group_2039	cd_2_group_1634
PDT000287827.2	PDS000017909.15	SAMN08169064	environmental/other	cd_8_group_2255	cd_4_group_2074	-
PDT000297787.2	PDS000017909.15	SAMN08169003	environmental/other	cd_8_group_2255	cd_4_group_2074	-
PDT000297796.2	PDS000017909.15	SAMN08169002	environmental/other	cd_8_group_2255	cd_4_group_2074	-
PDT000305751.2	PDS000017909.15	SAMN08168982	environmental/other	cd_8_group_2255	cd_4_group_2074	-
PDT000287822.2	PDS000017909.15	SAMN08168999	environmental/other	cd_8_group_2255	cd_4_group_2074	cd_2_group_1662
PDT000287826.2	PDS000017909.15	SAMN08169015	environmental/other	cd_8_group_2255	cd_4_group_2074	cd_2_group_1662
PDT000287829.2	PDS000017909.15	SAMN08169013	environmental/other	cd_8_group_2255	cd_4_group_2074	cd_2_group_1662
PDT000287830.2	PDS000017909.15	SAMN08169019	environmental/other	cd_8_group_2255	cd_4_group_2074	cd_2_group_1662
PDT000287832.2	PDS000017909.15	SAMN08169027	environmental/other	cd_8_group_2255	cd_4_group_2074	cd_2_group_1662
PDT000288448.2	PDS000017909.15	SAMN08169037	environmental/other	cd_8_group_2255	cd_4_group_2074	cd_2_group_1662
PDT000273009.2	PDS000021062.2	SAMN07767617	environmental/other	cd_8_group_2256	cd_4_group_1920	-
PDT000273630.2	PDS000021062.2	SAMN07767578	environmental/other	cd_8_group_2256	cd_4_group_1920	-
PDT000273659.2	PDS000021062.2	SAMN07767597	environmental/other	cd_8_group_2256	cd_4_group_1920	-
PDT000273026.2	PDS000022533.1	SAMN07767639	environmental/other	cd_8_group_2257	-	-
PDT000288471.2	PDS000022533.1	SAMN08168965	environmental/other	cd_8_group_2257	-	-
PDT000551817.1	PDS000026244.86	SAMN12401982	environmental/other	cd_8_group_2258	-	-
PDT000565062.1	PDS000026244.86	SAMN12585130	clinical	cd_8_group_2258	-	-
PDT000718626.1	PDS000026244.86	SAMN14537326	environmental/other	cd_8_group_2258	-	-
PDT000760221.1	PDS000026244.86	SAMN15103927	environmental/other	cd_8_group_2258	-	-
PDT000762881.1	PDS000026244.86	SAMN15200832	environmental/other	cd_8_group_2258	-	-
PDT000856801.1	PDS000026244.86	SAMN16387732	environmental/other	cd_8_group_2258	-	-
PDT000860566.1	PDS000026244.86	SAMN16428844	clinical	cd_8_group_2258	-	-
PDT001005008.1	PDS000026244.86	SAMN18733921	environmental/other	cd_8_group_2258	-	-
PDT001005766.1	PDS000026244.86	SAMN18743611	environmental/other	cd_8_group_2258	-	-
PDT001130631.1	PDS000026244.86	SAMN21439168	environmental/other	cd_8_group_2258	-	-
PDT001154142.1	PDS000026244.86	SAMN22354456	environmental/other	cd_8_group_2258	-	-
PDT001908005.1	PDS000026244.86	SAMN37579403	environmental/other	cd_8_group_2258	-	-
PDT000273272.2	PDS000026244.86	SAMN08200048	environmental/other	cd_8_group_2258	cd_4_group_1921	-
PDT000608918.1	PDS000026244.86	SAMN13034487	environmental/other	cd_8_group_2258	cd_4_group_1921	-
PDT000615277.1	PDS000026244.86	SAMN13070470	environmental/other	cd_8_group_2258	cd_4_group_1921	-
PDT000483156.1	PDS000026244.86	SAMN11265376	clinical	cd_8_group_2258	cd_4_group_1921	cd_2_group_2892
PDT000539943.1	PDS000026244.86	SAMN12229988	environmental/other	cd_8_group_2258	cd_4_group_1921	cd_2_group_2892
PDT000566829.1	PDS000026244.86	SAMN12590999	environmental/other	cd_8_group_2258	cd_4_group_1921	cd_2_group_2892
PDT000595879.1	PDS000026244.86	SAMN12867829	environmental/other	cd_8_group_2258	cd_4_group_1921	cd_2_group_2892
PDT000747660.1	PDS000026244.86	SAMN15020631	environmental/other	cd_8_group_2258	cd_4_group_1921	cd_2_group_2892
PDT000363492.1	PDS000026244.86	SAMN09783328	environmental/other	cd_8_group_2258	cd_4_group_2645	-
PDT000368445.1	PDS000026244.86	SAMN09933782	environmental/other	cd_8_group_2258	cd_4_group_2645	-
PDT000485667.1	PDS000026244.86	SAMN11320761	environmental/other	cd_8_group_2258	cd_4_group_2645	-
PDT000544542.1	PDS000026244.86	SAMN12284381	clinical	cd_8_group_2258	cd_4_group_2645	-
PDT000544967.2	PDS000026244.86	SAMN12289144	environmental/other	cd_8_group_2258	cd_4_group_2645	-
PDT000549650.1	PDS000026244.86	SAMN12369313	environmental/other	cd_8_group_2258	cd_4_group_2645	-
PDT000638602.1	PDS000026244.86	SAMN13442644	environmental/other	cd_8_group_2258	cd_4_group_2645	-
PDT000644726.1	PDS000026244.86	SAMN13561970	environmental/other	cd_8_group_2258	cd_4_group_2645	-
PDT000728867.2	PDS000026244.86	SAMN14754884	environmental/other	cd_8_group_2258	cd_4_group_2645	-
PDT000840949.1	PDS000026244.86	SAMN16229181	environmental/other	cd_8_group_2258	cd_4_group_2645	-
PDT000843472.1	PDS000026244.86	SAMN16231172	environmental/other	cd_8_group_2258	cd_4_group_2645	-
PDT000882787.1	PDS000026244.86	SAMN16703378	environmental/other	cd_8_group_2258	cd_4_group_2645	-
PDT000943788.1	PDS000026244.86	SAMN17703848	environmental/other	cd_8_group_2258	cd_4_group_2645	-
PDT001009535.1	PDS000026244.86	SAMN18810932	environmental/other	cd_8_group_2258	cd_4_group_2645	-
PDT001116790.1	PDS000026244.86	SAMN20972921	environmental/other	cd_8_group_2258	cd_4_group_2645	-
PDT001156856.4	PDS000026244.86	SAMN22369416	environmental/other	cd_8_group_2258	cd_4_group_2645	-
PDT001538973.1	PDS000026244.86	SAMN32331436	environmental/other	cd_8_group_2258	cd_4_group_2645	-
PDT001650260.1	PDS000026244.86	SAMN33574147	environmental/other	cd_8_group_2258	cd_4_group_2645	-
PDT001707313.1	PDS000026244.86	SAMN34403491	clinical	cd_8_group_2258	cd_4_group_2645	-
PDT002049360.1	PDS000026244.86	SAMN39309756	environmental/other	cd_8_group_2258	cd_4_group_2645	-
PDT000356845.1	PDS000026244.86	SAMN09756559	environmental/other	cd_8_group_2258	cd_4_group_2645	cd_2_group_2155
PDT000391802.1	PDS000026244.86	SAMN10247553	environmental/other	cd_8_group_2258	cd_4_group_2645	cd_2_group_2155
PDT000399208.1	PDS000026244.86	SAMN10346585	environmental/other	cd_8_group_2258	cd_4_group_2645	cd_2_group_2155
PDT000409516.1	PDS000026244.86	SAMN10456728	environmental/other	cd_8_group_2258	cd_4_group_2645	cd_2_group_2155
PDT000411931.1	PDS000026244.86	SAMN10489179	environmental/other	cd_8_group_2258	cd_4_group_2645	cd_2_group_2155
PDT000414462.1	PDS000026244.86	SAMN10520199	environmental/other	cd_8_group_2258	cd_4_group_2645	cd_2_group_2155
PDT000439536.1	PDS000026244.86	SAMN10740508	environmental/other	cd_8_group_2258	cd_4_group_2645	cd_2_group_2155
PDT000468636.1	PDS000026244.86	SAMN10988602	environmental/other	cd_8_group_2258	cd_4_group_2645	cd_2_group_2155
PDT000472991.1	PDS000026244.86	SAMN11047695	environmental/other	cd_8_group_2258	cd_4_group_2645	cd_2_group_2155
PDT000483496.1	PDS000026244.86	SAMN11267830	environmental/other	cd_8_group_2258	cd_4_group_2645	cd_2_group_2155
PDT000485503.1	PDS000026244.86	SAMN11318643	environmental/other	cd_8_group_2258	cd_4_group_2645	cd_2_group_2155
PDT000494467.1	PDS000026244.86	SAMN11456435	environmental/other	cd_8_group_2258	cd_4_group_2645	cd_2_group_2155
PDT000498243.1	PDS000026244.86	SAMN11571970	environmental/other	cd_8_group_2258	cd_4_group_2645	cd_2_group_2155
PDT000509527.1	PDS000026244.86	SAMN11878600	clinical	cd_8_group_2258	cd_4_group_2645	cd_2_group_2155
PDT000521872.1	PDS000026244.86	SAMN12040845	environmental/other	cd_8_group_2258	cd_4_group_2645	cd_2_group_2155
PDT000533678.1	PDS000026244.86	SAMN12161670	environmental/other	cd_8_group_2258	cd_4_group_2645	cd_2_group_2155
PDT000538798.1	PDS000026244.86	SAMN12212486	environmental/other	cd_8_group_2258	cd_4_group_2645	cd_2_group_2155
PDT000538863.1	PDS000026244.86	SAMN12213684	environmental/other	cd_8_group_2258	cd_4_group_2645	cd_2_group_2155
PDT000576611.1	PDS000026244.86	SAMN12637990	environmental/other	cd_8_group_2258	cd_4_group_2645	cd_2_group_2155
PDT000585541.1	PDS000026244.86	SAMN12741487	environmental/other	cd_8_group_2258	cd_4_group_2645	cd_2_group_2155
PDT000602598.1	PDS000026244.86	SAMN12993602	environmental/other	cd_8_group_2258	cd_4_group_2645	cd_2_group_2155
PDT000608865.1	PDS000026244.86	SAMN13034505	environmental/other	cd_8_group_2258	cd_4_group_2645	cd_2_group_2155
PDT000608889.1	PDS000026244.86	SAMN13034520	environmental/other	cd_8_group_2258	cd_4_group_2645	cd_2_group_2155
PDT000628507.1	PDS000026244.86	SAMN13287116	environmental/other	cd_8_group_2258	cd_4_group_2645	cd_2_group_2155
PDT000639038.1	PDS000026244.86	SAMN13446685	environmental/other	cd_8_group_2258	cd_4_group_2645	cd_2_group_2155
PDT000649047.1	PDS000026244.86	SAMN13656815	clinical	cd_8_group_2258	cd_4_group_2645	cd_2_group_2155
PDT000655289.1	PDS000026244.86	SAMN13738910	environmental/other	cd_8_group_2258	cd_4_group_2645	cd_2_group_2155
PDT000660647.1	PDS000026244.86	SAMN13837780	environmental/other	cd_8_group_2258	cd_4_group_2645	cd_2_group_2155
PDT000676977.1	PDS000026244.86	SAMN13973220	environmental/other	cd_8_group_2258	cd_4_group_2645	cd_2_group_2155
PDT000690366.1	PDS000026244.86	SAMN14177020	environmental/other	cd_8_group_2258	cd_4_group_2645	cd_2_group_2155
PDT000793065.1	PDS000026244.86	SAMN15586595	environmental/other	cd_8_group_2258	cd_4_group_2645	cd_2_group_2155
PDT000843430.1	PDS000026244.86	SAMN16231210	environmental/other	cd_8_group_2258	cd_4_group_2645	cd_2_group_2155
PDT000891388.1	PDS000026244.86	SAMN16811264	environmental/other	cd_8_group_2258	cd_4_group_2645	cd_2_group_2155
PDT001019053.1	PDS000026244.86	SAMN19022976	environmental/other	cd_8_group_2258	cd_4_group_2645	cd_2_group_2155
PDT001058538.1	PDS000026244.86	SAMN19515033	clinical	cd_8_group_2258	cd_4_group_2645	cd_2_group_2155
PDT001067158.1	PDS000026244.86	SAMN19670596	clinical	cd_8_group_2258	cd_4_group_2645	cd_2_group_2155
PDT000407903.1	PDS000026244.86	SAMN10432841	clinical	cd_8_group_2258	cd_4_group_2645	cd_2_group_2500
PDT000407906.1	PDS000026244.86	SAMN10432843	clinical	cd_8_group_2258	cd_4_group_2645	cd_2_group_2500
PDT000421731.1	PDS000026244.86	SAMN10620851	clinical	cd_8_group_2258	cd_4_group_2645	cd_2_group_2587
PDT000527124.1	PDS000026244.86	SAMN12108974	environmental/other	cd_8_group_2258	cd_4_group_2645	cd_2_group_2587
PDT000796216.1	PDS000026244.86	SAMN15641367	environmental/other	cd_8_group_2258	cd_4_group_2645	cd_2_group_5738
PDT001226732.1	PDS000026244.86	SAMN25117626	clinical	cd_8_group_2258	cd_4_group_2645	cd_2_group_5738
PDT001363791.1	PDS000026244.86	SAMN29798693	clinical	cd_8_group_2258	cd_4_group_2645	cd_2_group_5738
PDT001254316.1	PDS000026244.86	SAMN26263002	environmental/other	cd_8_group_2258	cd_4_group_2645	cd_2_group_7392
PDT001280152.1	PDS000026244.86	SAMN27386766	clinical	cd_8_group_2258	cd_4_group_2645	cd_2_group_7392
PDT000472934.1	PDS000026244.86	SAMN11047655	environmental/other	cd_8_group_2258	cd_4_group_3406	cd_2_group_2792
PDT000473361.1	PDS000026244.86	SAMN11047654	environmental/other	cd_8_group_2258	cd_4_group_3406	cd_2_group_2792
PDT000771535.1	PDS000026244.86	SAMN15369753	environmental/other	cd_8_group_2258	cd_4_group_6390	-
PDT000848958.1	PDS000026244.86	SAMN16282213	clinical	cd_8_group_2258	cd_4_group_6390	-
PDT000653225.1	PDS000023993.9	SAMN13708420	environmental/other	cd_8_group_2259	-	-
PDT000473033.1	PDS000023993.9	SAMN11047741	environmental/other	cd_8_group_2259	cd_4_group_1922	-
PDT000273285.2	PDS000023993.9	SAMN08200049	environmental/other	cd_8_group_2259	cd_4_group_1922	cd_2_group_1544
PDT000344158.1	PDS000023993.9	SAMN09633817	environmental/other	cd_8_group_2259	cd_4_group_1922	cd_2_group_1544
PDT000434339.1	PDS000023993.9	SAMN10724701	environmental/other	cd_8_group_2259	cd_4_group_1922	cd_2_group_1544
PDT000473071.1	PDS000023993.9	SAMN11047808	environmental/other	cd_8_group_2259	cd_4_group_1922	cd_2_group_1544
PDT000078359.1	PDS000222423.19	SAMEA1010536	clinical	cd_8_group_226	-	-
PDT000489014.1	PDS000222423.19	SAMN11301892	clinical	cd_8_group_226	-	-
PDT000555339.1	PDS000222423.19	SAMN12495493	environmental/other	cd_8_group_226	-	-
PDT000566940.1	PDS000222423.19	SAMN12590321	environmental/other	cd_8_group_226	-	-
PDT000574021.1	PDS000222423.19	SAMN12633886	clinical	cd_8_group_226	-	-
PDT000574141.1	PDS000222423.19	SAMN12640945	clinical	cd_8_group_226	-	-
PDT000578737.1	PDS000222423.19	SAMN12670561	clinical	cd_8_group_226	-	-
PDT000985111.1	PDS000222423.19	SAMN08987254	environmental/other	cd_8_group_226	-	-
PDT001742867.1	PDS000222423.19	SAMEA5328641	NULL	cd_8_group_226	-	-
PDT001743258.1	PDS000222423.19	SAMEA5326983	NULL	cd_8_group_226	-	-
PDT001745056.1	PDS000222423.19	SAMEA3711047	NULL	cd_8_group_226	-	-
PDT001745204.1	PDS000222423.19	SAMEA3711340	NULL	cd_8_group_226	-	-
PDT001745660.1	PDS000222423.19	SAMEA4443664	NULL	cd_8_group_226	-	-
PDT001745741.1	PDS000222423.19	SAMEA4443579	NULL	cd_8_group_226	-	-
PDT001745802.1	PDS000222423.19	SAMEA4443430	NULL	cd_8_group_226	-	-
PDT001746240.1	PDS000222423.19	SAMEA2237753	NULL	cd_8_group_226	-	-
PDT001747339.1	PDS000222423.19	SAMEA2275025	NULL	cd_8_group_226	-	-
PDT001747931.1	PDS000222423.19	SAMEA2361490	NULL	cd_8_group_226	-	-
PDT001748441.1	PDS000222423.19	SAMEA2613108	NULL	cd_8_group_226	-	-
PDT001749122.1	PDS000222423.19	SAMEA3165205	NULL	cd_8_group_226	-	-
PDT001749536.1	PDS000222423.19	SAMEA3391201	NULL	cd_8_group_226	-	-
PDT001750427.1	PDS000222423.19	SAMN15516455	clinical	cd_8_group_226	-	-
PDT001750461.1	PDS000222423.19	SAMN15516424	clinical	cd_8_group_226	-	-
PDT001752582.1	PDS000222423.19	SAMEA6935780	NULL	cd_8_group_226	-	-
PDT001752628.1	PDS000222423.19	SAMEA6936109	NULL	cd_8_group_226	-	-
PDT001752645.1	PDS000222423.19	SAMEA6935812	NULL	cd_8_group_226	-	-
PDT001753083.1	PDS000222423.19	SAMEA6936319	clinical	cd_8_group_226	-	-
PDT001753786.1	PDS000222423.19	SAMEA6935765	NULL	cd_8_group_226	-	-
PDT001753889.1	PDS000222423.19	SAMEA6935526	NULL	cd_8_group_226	-	-
PDT001753945.1	PDS000222423.19	SAMEA6936331	NULL	cd_8_group_226	-	-
PDT001755412.1	PDS000222423.19	SAMEA103920037	NULL	cd_8_group_226	-	-
PDT001853433.1	PDS000222423.19	SAMN36921580	environmental/other	cd_8_group_226	-	-
PDT001853438.1	PDS000222423.19	SAMN36921579	environmental/other	cd_8_group_226	-	-
PDT001853453.1	PDS000222423.19	SAMN36921559	environmental/other	cd_8_group_226	-	-
PDT001853457.1	PDS000222423.19	SAMN36921556	environmental/other	cd_8_group_226	-	-
PDT001853461.1	PDS000222423.19	SAMN36921550	environmental/other	cd_8_group_226	-	-
PDT001853462.1	PDS000222423.19	SAMN36921552	environmental/other	cd_8_group_226	-	-
PDT001853468.1	PDS000222423.19	SAMN36921545	environmental/other	cd_8_group_226	-	-
PDT001853499.1	PDS000222423.19	SAMN36921514	environmental/other	cd_8_group_226	-	-
PDT001853511.1	PDS000222423.19	SAMN36921500	environmental/other	cd_8_group_226	-	-
PDT001853527.1	PDS000222423.19	SAMN36921485	environmental/other	cd_8_group_226	-	-
PDT001853528.1	PDS000222423.19	SAMN36921484	environmental/other	cd_8_group_226	-	-
PDT001853534.1	PDS000222423.19	SAMN36921477	environmental/other	cd_8_group_226	-	-
PDT001907185.1	PDS000222423.19	SAMEA114408663	NULL	cd_8_group_226	-	-
PDT002300657.1	PDS000222423.19	SAMEA115419330	NULL	cd_8_group_226	-	-
PDT002583539.1	PDS000222423.19	SAMN46303009	clinical	cd_8_group_226	-	-
PDT002588871.1	PDS000222423.19	SAMN46370124	clinical	cd_8_group_226	-	-
PDT002593406.1	PDS000222423.19	SAMN46422522	clinical	cd_8_group_226	-	-
PDT002593642.1	PDS000222423.19	SAMN46422770	clinical	cd_8_group_226	-	-
PDT002597692.1	PDS000222423.19	SAMN46439732	clinical	cd_8_group_226	-	-
PDT002609035.1	PDS000222423.19	SAMN46547167	clinical	cd_8_group_226	-	-
PDT002672685.1	PDS000222423.19	SAMEA117810576	NULL	cd_8_group_226	-	-
PDT002678936.1	PDS000222423.19	SAMEA117826386	NULL	cd_8_group_226	-	-
PDT002877623.1	PDS000222423.19	SAMN15617631	clinical	cd_8_group_226	-	-
PDT002877665.1	PDS000222423.19	SAMN15617821	environmental/other	cd_8_group_226	-	-
PDT002907627.1	PDS000222423.19	SAMN50659052	environmental/other	cd_8_group_226	-	-
PDT001744617.1	PDS000222423.19	SAMEA3489300	NULL	cd_8_group_226	cd_4_group_10009	cd_2_group_9156
PDT001744619.1	PDS000222423.19	SAMEA3489304	NULL	cd_8_group_226	cd_4_group_10009	cd_2_group_9156
PDT001744621.1	PDS000222423.19	SAMEA3489308	NULL	cd_8_group_226	cd_4_group_10009	cd_2_group_9156
PDT001746690.1	PDS000222423.19	SAMEA2237602	NULL	cd_8_group_226	cd_4_group_10247	cd_2_group_9402
PDT001747389.1	PDS000222423.19	SAMEA2275102	NULL	cd_8_group_226	cd_4_group_10247	cd_2_group_9402
PDT001746783.1	PDS000222423.19	SAMEA2275077	NULL	cd_8_group_226	cd_4_group_10258	-
PDT001747500.1	PDS000222423.19	SAMEA2275243	NULL	cd_8_group_226	cd_4_group_10258	-
PDT001748525.1	PDS000222423.19	SAMEA2613232	NULL	cd_8_group_226	cd_4_group_10387	cd_2_group_9560
PDT001748825.1	PDS000222423.19	SAMEA3164779	NULL	cd_8_group_226	cd_4_group_10387	cd_2_group_9560
PDT001748826.1	PDS000222423.19	SAMEA3164781	NULL	cd_8_group_226	cd_4_group_10387	cd_2_group_9560
PDT001749117.1	PDS000222423.19	SAMEA3165200	NULL	cd_8_group_226	cd_4_group_10387	cd_2_group_9560
PDT001756783.1	PDS000222423.19	SAMEA7632763	clinical	cd_8_group_226	cd_4_group_10816	-
PDT002685185.1	PDS000222423.19	SAMEA112672436	NULL	cd_8_group_226	cd_4_group_10816	-
PDT001756903.1	PDS000222423.19	SAMEA7632883	clinical	cd_8_group_226	cd_4_group_10822	cd_2_group_10006
PDT002329645.1	PDS000222423.19	SAMEA112866848	NULL	cd_8_group_226	cd_4_group_10822	cd_2_group_10006
PDT002301211.1	PDS000222423.19	SAMEA112866962	NULL	cd_8_group_226	cd_4_group_10822	cd_2_group_12105
PDT002301212.1	PDS000222423.19	SAMEA112866963	NULL	cd_8_group_226	cd_4_group_10822	cd_2_group_12105
PDT002301213.1	PDS000222423.19	SAMEA112866964	NULL	cd_8_group_226	cd_4_group_10822	cd_2_group_12105
PDT002301215.1	PDS000222423.19	SAMEA112866967	NULL	cd_8_group_226	cd_4_group_10822	cd_2_group_12105
PDT002326848.1	PDS000222423.19	SAMEA112866966	NULL	cd_8_group_226	cd_4_group_10822	cd_2_group_12105
PDT001853411.1	PDS000222423.19	SAMN36921602	environmental/other	cd_8_group_226	cd_4_group_11648	cd_2_group_10823
PDT001853412.1	PDS000222423.19	SAMN36921601	environmental/other	cd_8_group_226	cd_4_group_11648	cd_2_group_10823
PDT001853525.1	PDS000222423.19	SAMN36921488	environmental/other	cd_8_group_226	cd_4_group_11661	-
PDT001853529.1	PDS000222423.19	SAMN36921483	environmental/other	cd_8_group_226	cd_4_group_11661	-
PDT002589629.1	PDS000222423.19	SAMN46384707	clinical	cd_8_group_226	cd_4_group_13707	cd_2_group_12962
PDT002589659.1	PDS000222423.19	SAMN46384759	clinical	cd_8_group_226	cd_4_group_13707	cd_2_group_12962
PDT002589704.1	PDS000222423.19	SAMN46384882	clinical	cd_8_group_226	cd_4_group_13707	cd_2_group_12962
PDT002671904.1	PDS000222423.19	SAMEA117810515	NULL	cd_8_group_226	cd_4_group_13707	cd_2_group_12962
PDT002672232.1	PDS000222423.19	SAMEA117810511	NULL	cd_8_group_226	cd_4_group_13707	cd_2_group_12962
PDT002672674.1	PDS000222423.19	SAMEA117810507	NULL	cd_8_group_226	cd_4_group_13707	cd_2_group_12962
PDT002673999.1	PDS000222423.19	SAMEA117810516	NULL	cd_8_group_226	cd_4_group_13707	cd_2_group_12962
PDT002607727.1	PDS000222423.19	SAMN46533643	clinical	cd_8_group_226	cd_4_group_13707	cd_2_group_13380
PDT002616071.1	PDS000222423.19	SAMN46736567	clinical	cd_8_group_226	cd_4_group_13707	cd_2_group_13380
PDT002616406.1	PDS000222423.19	SAMN46737030	clinical	cd_8_group_226	cd_4_group_13707	cd_2_group_13380
PDT002616453.1	PDS000222423.19	SAMN46737080	clinical	cd_8_group_226	cd_4_group_13707	cd_2_group_13380
PDT000078300.1	PDS000222423.19	SAMEA1010597	clinical	cd_8_group_226	cd_4_group_190	cd_2_group_153
PDT000078302.1	PDS000222423.19	SAMEA1010472	clinical	cd_8_group_226	cd_4_group_190	cd_2_group_153
PDT000078342.1	PDS000222423.19	SAMEA1010606	clinical	cd_8_group_226	cd_4_group_201	-
PDT000488381.1	PDS000222423.19	SAMN11300939	clinical	cd_8_group_226	cd_4_group_201	-
PDT000488979.1	PDS000222423.19	SAMN11301803	clinical	cd_8_group_226	cd_4_group_201	-
PDT000559906.1	PDS000222423.19	SAMN12550099	environmental/other	cd_8_group_226	cd_4_group_201	-
PDT000564596.1	PDS000222423.19	SAMN12574168	clinical	cd_8_group_226	cd_4_group_201	-
PDT001739380.1	PDS000222423.19	SAMEA14035649	clinical	cd_8_group_226	cd_4_group_201	-
PDT001745932.1	PDS000222423.19	SAMEA4443598	NULL	cd_8_group_226	cd_4_group_201	-
PDT001748682.1	PDS000222423.19	SAMEA3164575	NULL	cd_8_group_226	cd_4_group_201	-
PDT001749118.1	PDS000222423.19	SAMEA3165201	NULL	cd_8_group_226	cd_4_group_201	-
PDT001753114.1	PDS000222423.19	SAMEA6936370	clinical	cd_8_group_226	cd_4_group_201	-
PDT001960160.1	PDS000222423.19	SAMEA114461787	NULL	cd_8_group_226	cd_4_group_201	-
PDT002604739.1	PDS000222423.19	SAMN46522422	clinical	cd_8_group_226	cd_4_group_201	-
PDT002598525.1	PDS000222423.19	SAMN46478184	clinical	cd_8_group_226	cd_4_group_201	cd_2_group_13251
PDT002598616.1	PDS000222423.19	SAMN46478478	clinical	cd_8_group_226	cd_4_group_201	cd_2_group_13251
PDT002607585.1	PDS000222423.19	SAMN46533274	clinical	cd_8_group_226	cd_4_group_201	cd_2_group_13251
PDT002607674.1	PDS000222423.19	SAMN46533469	clinical	cd_8_group_226	cd_4_group_201	cd_2_group_13251
PDT000569906.1	PDS000222423.19	SAMN12610892	environmental/other	cd_8_group_226	cd_4_group_201	cd_2_group_4415
PDT000579721.1	PDS000222423.19	SAMN12673153	environmental/other	cd_8_group_226	cd_4_group_201	cd_2_group_4415
PDT001744494.1	PDS000222423.19	SAMEA3489185	NULL	cd_8_group_226	cd_4_group_201	cd_2_group_9117
PDT001744495.1	PDS000222423.19	SAMEA3489187	NULL	cd_8_group_226	cd_4_group_201	cd_2_group_9117
PDT001744635.1	PDS000222423.19	SAMEA3489322	NULL	cd_8_group_226	cd_4_group_201	cd_2_group_9160
PDT001744636.1	PDS000222423.19	SAMEA3489323	NULL	cd_8_group_226	cd_4_group_201	cd_2_group_9160
PDT001746738.1	PDS000222423.19	SAMEA2237650	NULL	cd_8_group_226	cd_4_group_201	cd_2_group_9408
PDT001746747.1	PDS000222423.19	SAMEA2237659	NULL	cd_8_group_226	cd_4_group_201	cd_2_group_9408
PDT001746864.1	PDS000222423.19	SAMEA2274539	NULL	cd_8_group_226	cd_4_group_201	cd_2_group_9408
PDT001746879.1	PDS000222423.19	SAMEA2274554	NULL	cd_8_group_226	cd_4_group_201	cd_2_group_9408
PDT001747768.1	PDS000222423.19	SAMEA2361319	NULL	cd_8_group_226	cd_4_group_201	cd_2_group_9408
PDT001747205.1	PDS000222423.19	SAMEA2274888	NULL	cd_8_group_226	cd_4_group_201	cd_2_group_9459
PDT001747638.1	PDS000222423.19	SAMEA2275502	NULL	cd_8_group_226	cd_4_group_201	cd_2_group_9459
PDT001748609.1	PDS000222423.19	SAMEA2613339	NULL	cd_8_group_226	cd_4_group_201	cd_2_group_9459
PDT001748203.1	PDS000222423.19	SAMEA2613412	NULL	cd_8_group_226	cd_4_group_201	cd_2_group_9536
PDT001748541.1	PDS000222423.19	SAMEA2613258	NULL	cd_8_group_226	cd_4_group_201	cd_2_group_9536
PDT001749103.1	PDS000222423.19	SAMEA3165177	NULL	cd_8_group_226	cd_4_group_201	cd_2_group_9536
PDT001749570.1	PDS000222423.19	SAMEA3391236	NULL	cd_8_group_226	cd_4_group_201	cd_2_group_9536
PDT000562215.1	PDS000222423.19	SAMN12558291	clinical	cd_8_group_226	cd_4_group_4768	cd_2_group_4058
PDT000562382.1	PDS000222423.19	SAMN12558487	clinical	cd_8_group_226	cd_4_group_4768	cd_2_group_4058
PDT000571730.1	PDS000222423.19	SAMN12621918	clinical	cd_8_group_226	cd_4_group_4768	cd_2_group_4058
PDT001740384.1	PDS000222423.19	SAMEA5554524	NULL	cd_8_group_226	cd_4_group_4768	cd_2_group_4058
PDT002588812.1	PDS000222423.19	SAMN46369910	clinical	cd_8_group_226	cd_4_group_4768	cd_2_group_4058
PDT000626605.1	PDS000222423.19	SAMN13253838	environmental/other	cd_8_group_226	cd_4_group_4823	-
PDT000563202.1	PDS000222423.19	SAMN12567974	clinical	cd_8_group_226	cd_4_group_4823	cd_2_group_4106
PDT002587967.1	PDS000222423.19	SAMN46348937	clinical	cd_8_group_226	cd_4_group_4823	cd_2_group_4106
PDT002588874.1	PDS000222423.19	SAMN46370131	clinical	cd_8_group_226	cd_4_group_4823	cd_2_group_4106
PDT000565448.1	PDS000222423.19	SAMN12585427	clinical	cd_8_group_226	cd_4_group_4950	cd_2_group_4218
PDT000572714.1	PDS000222423.19	SAMN12622225	clinical	cd_8_group_226	cd_4_group_4950	cd_2_group_4218
PDT000571894.1	PDS000222423.19	SAMN12622026	clinical	cd_8_group_226	cd_4_group_5061	-
PDT001745679.1	PDS000222423.19	SAMEA4443310	NULL	cd_8_group_226	cd_4_group_5061	-
PDT001745689.1	PDS000222423.19	SAMEA4443357	NULL	cd_8_group_226	cd_4_group_5061	-
PDT000568371.1	PDS000222423.19	SAMN12597914	clinical	cd_8_group_226	cd_4_group_5061	cd_2_group_4339
PDT000575418.1	PDS000222423.19	SAMN12648390	clinical	cd_8_group_226	cd_4_group_5061	cd_2_group_4339
PDT000569836.1	PDS000222423.19	SAMN12610788	clinical	cd_8_group_226	cd_4_group_5133	cd_2_group_4408
PDT000570676.1	PDS000222423.19	SAMN12617790	clinical	cd_8_group_226	cd_4_group_5133	cd_2_group_4408
PDT001755428.1	PDS000222423.19	SAMEA103920054	NULL	cd_8_group_226	cd_4_group_5133	cd_2_group_4408
PDT001739524.1	PDS000222423.19	SAMEA14035794	clinical	cd_8_group_226	cd_4_group_9672	-
PDT001853491.1	PDS000222423.19	SAMN36921523	environmental/other	cd_8_group_226	cd_4_group_9672	-
PDT002696579.1	PDS000222423.19	SAMN46800000	environmental/other	cd_8_group_226	cd_4_group_9672	-
PDT001853483.1	PDS000222423.19	SAMN36921530	environmental/other	cd_8_group_226	cd_4_group_9672	cd_2_group_10833
PDT001853524.1	PDS000222423.19	SAMN36921490	environmental/other	cd_8_group_226	cd_4_group_9672	cd_2_group_10833
PDT001853532.1	PDS000222423.19	SAMN36921479	environmental/other	cd_8_group_226	cd_4_group_9672	cd_2_group_10833
PDT001853533.1	PDS000222423.19	SAMN36921478	environmental/other	cd_8_group_226	cd_4_group_9672	cd_2_group_10833
PDT001854518.1	PDS000222423.19	SAMN36921487	environmental/other	cd_8_group_226	cd_4_group_9672	cd_2_group_10833
PDT002641755.1	PDS000222423.19	SAMN46826494	clinical	cd_8_group_226	cd_4_group_9672	cd_2_group_10833
PDT001739439.1	PDS000222423.19	SAMEA14035708	clinical	cd_8_group_226	cd_4_group_9672	cd_2_group_8858
PDT001853494.1	PDS000222423.19	SAMN36921519	environmental/other	cd_8_group_226	cd_4_group_9672	cd_2_group_8858
PDT001741418.1	PDS000222423.19	SAMN08125642	clinical	cd_8_group_226	cd_4_group_9746	-
PDT001757474.1	PDS000222423.19	SAMN08443856	clinical	cd_8_group_226	cd_4_group_9746	-
PDT000409506.1	PDS000026243.25	SAMN10456749	environmental/other	cd_8_group_2260	-	-
PDT000434325.1	PDS000026243.25	SAMN10724711	environmental/other	cd_8_group_2260	-	-
PDT000722136.1	PDS000026243.25	SAMN14590892	environmental/other	cd_8_group_2260	-	-
PDT000762289.1	PDS000026243.25	SAMN15187418	environmental/other	cd_8_group_2260	-	-
PDT000878995.1	PDS000026243.25	SAMN16667172	environmental/other	cd_8_group_2260	-	-
PDT001249015.1	PDS000026243.25	SAMN25889865	environmental/other	cd_8_group_2260	-	-
PDT000901921.1	PDS000026243.25	SAMN16984536	environmental/other	cd_8_group_2260	cd_4_group_1923	-
PDT001202361.1	PDS000026243.25	SAMN24010547	environmental/other	cd_8_group_2260	cd_4_group_1923	-
PDT001277268.1	PDS000026243.25	SAMN27104375	environmental/other	cd_8_group_2260	cd_4_group_1923	-
PDT000273299.2	PDS000026243.25	SAMN08200050	environmental/other	cd_8_group_2260	cd_4_group_1923	cd_2_group_1545
PDT000356835.1	PDS000026243.25	SAMN09756579	environmental/other	cd_8_group_2260	cd_4_group_1923	cd_2_group_1545
PDT000771808.1	PDS000026243.25	SAMN15376368	environmental/other	cd_8_group_2260	cd_4_group_1923	cd_2_group_5665
PDT000793088.1	PDS000026243.25	SAMN15586633	environmental/other	cd_8_group_2260	cd_4_group_1923	cd_2_group_5665
PDT000817626.1	PDS000026243.25	SAMN15879041	environmental/other	cd_8_group_2260	cd_4_group_1923	cd_2_group_5665
PDT000865460.1	PDS000026243.25	SAMN16435518	environmental/other	cd_8_group_2260	cd_4_group_1923	cd_2_group_5665
PDT000878118.1	PDS000026243.25	SAMN16644378	environmental/other	cd_8_group_2260	cd_4_group_1923	cd_2_group_5665
PDT000913393.1	PDS000026243.25	SAMN17079926	environmental/other	cd_8_group_2260	cd_4_group_1923	cd_2_group_5665
PDT000932050.1	PDS000026243.25	SAMN17307242	environmental/other	cd_8_group_2260	cd_4_group_1923	cd_2_group_5665
PDT000942246.1	PDS000026243.25	SAMN17578508	environmental/other	cd_8_group_2260	cd_4_group_1923	cd_2_group_5665
PDT000972685.1	PDS000026243.25	SAMN18058580	environmental/other	cd_8_group_2260	cd_4_group_1923	cd_2_group_5665
PDT000972687.1	PDS000026243.25	SAMN18058577	environmental/other	cd_8_group_2260	cd_4_group_1923	cd_2_group_5665
PDT000973949.1	PDS000026243.25	SAMN18077763	environmental/other	cd_8_group_2260	cd_4_group_1923	cd_2_group_5665
PDT001258685.1	PDS000026243.25	SAMN26442442	environmental/other	cd_8_group_2260	cd_4_group_1923	cd_2_group_5665
PDT000273336.2	PDS000097590.6	SAMN08196857	clinical	cd_8_group_2261	-	-
PDT001156752.9	PDS000097590.6	SAMN22371631	clinical	cd_8_group_2261	-	-
PDT000273341.2	PDS000049232.1	SAMN08196855	clinical	cd_8_group_2262	cd_4_group_1924	cd_2_group_1546
PDT000560266.1	PDS000049232.1	SAMN12550427	clinical	cd_8_group_2262	cd_4_group_1924	cd_2_group_1546
PDT000273473.2	PDS000020911.8	SAMN08211248	clinical	cd_8_group_2263	cd_4_group_1925	-
PDT000276885.2	PDS000020911.8	SAMN08287543	clinical	cd_8_group_2263	cd_4_group_1925	-
PDT000273635.2	PDS000020923.2	SAMN08216728	environmental/other	cd_8_group_2264	-	-
PDT000273667.2	PDS000020923.2	SAMN08217234	environmental/other	cd_8_group_2264	-	-
PDT000982976.1	PDS000020923.2	SAMN18238140	environmental/other	cd_8_group_2264	-	-
PDT000273648.2	PDS000020923.2	SAMN08217091	environmental/other	cd_8_group_2264	cd_4_group_1926	-
PDT000273661.2	PDS000020923.2	SAMN08217220	environmental/other	cd_8_group_2264	cd_4_group_1926	-
PDT000273618.2	PDS000020923.2	SAMN08216603	environmental/other	cd_8_group_2264	cd_4_group_1926	cd_2_group_1547
PDT000273623.2	PDS000020923.2	SAMN08216607	environmental/other	cd_8_group_2264	cd_4_group_1926	cd_2_group_1547
PDT000273665.2	PDS000020923.2	SAMN08217224	environmental/other	cd_8_group_2264	cd_4_group_1926	cd_2_group_1547
PDT000982997.1	PDS000020923.2	SAMN18238163	environmental/other	cd_8_group_2264	cd_4_group_1926	cd_2_group_1547
PDT000983004.1	PDS000020923.2	SAMN18238185	environmental/other	cd_8_group_2264	cd_4_group_1926	cd_2_group_1547
PDT000983008.1	PDS000020923.2	SAMN18238172	environmental/other	cd_8_group_2264	cd_4_group_1926	cd_2_group_1547
PDT000983014.1	PDS000020923.2	SAMN18238194	environmental/other	cd_8_group_2264	cd_4_group_1926	cd_2_group_1547
PDT000273642.2	PDS000021201.2	SAMN08216879	environmental/other	cd_8_group_2265	cd_4_group_1927	-
PDT000982952.1	PDS000021201.2	SAMN18238104	environmental/other	cd_8_group_2265	cd_4_group_1927	-
PDT000982971.1	PDS000021201.2	SAMN18238156	environmental/other	cd_8_group_2265	cd_4_group_1927	-
PDT000982989.1	PDS000021201.2	SAMN18238183	environmental/other	cd_8_group_2265	cd_4_group_1927	-
PDT000273622.2	PDS000021201.2	SAMN08216608	environmental/other	cd_8_group_2265	cd_4_group_1927	cd_2_group_1548
PDT000273640.2	PDS000021201.2	SAMN08216729	environmental/other	cd_8_group_2265	cd_4_group_1927	cd_2_group_1548
PDT000273644.2	PDS000021201.2	SAMN08216917	environmental/other	cd_8_group_2265	cd_4_group_1927	cd_2_group_1548
PDT000273649.2	PDS000021201.2	SAMN08217106	environmental/other	cd_8_group_2265	cd_4_group_1927	cd_2_group_1548
PDT000273657.2	PDS000021201.2	SAMN08217217	environmental/other	cd_8_group_2265	cd_4_group_1927	cd_2_group_1548
PDT000273662.2	PDS000021201.2	SAMN08217221	environmental/other	cd_8_group_2265	cd_4_group_1927	cd_2_group_1548
PDT000273663.2	PDS000021201.2	SAMN08217219	environmental/other	cd_8_group_2265	cd_4_group_1927	cd_2_group_1548
PDT000273668.2	PDS000021201.2	SAMN08217235	environmental/other	cd_8_group_2265	cd_4_group_1927	cd_2_group_1548
PDT000273682.2	PDS000021201.2	SAMN08217886	environmental/other	cd_8_group_2265	cd_4_group_1927	cd_2_group_1548
PDT000276312.2	PDS000021201.2	SAMN07611204	environmental/other	cd_8_group_2265	cd_4_group_1927	cd_2_group_1548
PDT000276341.2	PDS000021201.2	SAMN07610833	environmental/other	cd_8_group_2265	cd_4_group_1927	cd_2_group_1548
PDT000982958.1	PDS000021201.2	SAMN18238117	environmental/other	cd_8_group_2265	cd_4_group_1927	cd_2_group_1548
PDT000982959.1	PDS000021201.2	SAMN18238155	environmental/other	cd_8_group_2265	cd_4_group_1927	cd_2_group_1548
PDT000982960.1	PDS000021201.2	SAMN18238114	environmental/other	cd_8_group_2265	cd_4_group_1927	cd_2_group_1548
PDT000982963.1	PDS000021201.2	SAMN18238153	environmental/other	cd_8_group_2265	cd_4_group_1927	cd_2_group_1548
PDT000982964.1	PDS000021201.2	SAMN18238150	environmental/other	cd_8_group_2265	cd_4_group_1927	cd_2_group_1548
PDT000982967.1	PDS000021201.2	SAMN18238130	environmental/other	cd_8_group_2265	cd_4_group_1927	cd_2_group_1548
PDT000982975.1	PDS000021201.2	SAMN18238139	environmental/other	cd_8_group_2265	cd_4_group_1927	cd_2_group_1548
PDT000982978.1	PDS000021201.2	SAMN18238168	environmental/other	cd_8_group_2265	cd_4_group_1927	cd_2_group_1548
PDT000982979.1	PDS000021201.2	SAMN18238145	environmental/other	cd_8_group_2265	cd_4_group_1927	cd_2_group_1548
PDT000982982.1	PDS000021201.2	SAMN18238159	environmental/other	cd_8_group_2265	cd_4_group_1927	cd_2_group_1548
PDT000982990.1	PDS000021201.2	SAMN18238160	environmental/other	cd_8_group_2265	cd_4_group_1927	cd_2_group_1548
PDT000982991.1	PDS000021201.2	SAMN18238158	environmental/other	cd_8_group_2265	cd_4_group_1927	cd_2_group_1548
PDT000982992.1	PDS000021201.2	SAMN18238143	environmental/other	cd_8_group_2265	cd_4_group_1927	cd_2_group_1548
PDT000982993.1	PDS000021201.2	SAMN18238142	environmental/other	cd_8_group_2265	cd_4_group_1927	cd_2_group_1548
PDT000982998.1	PDS000021201.2	SAMN18238192	environmental/other	cd_8_group_2265	cd_4_group_1927	cd_2_group_1548
PDT000983000.1	PDS000021201.2	SAMN18238169	environmental/other	cd_8_group_2265	cd_4_group_1927	cd_2_group_1548
PDT000983002.1	PDS000021201.2	SAMN18238189	environmental/other	cd_8_group_2265	cd_4_group_1927	cd_2_group_1548
PDT000983005.1	PDS000021201.2	SAMN18238188	environmental/other	cd_8_group_2265	cd_4_group_1927	cd_2_group_1548
PDT000983006.1	PDS000021201.2	SAMN18238191	environmental/other	cd_8_group_2265	cd_4_group_1927	cd_2_group_1548
PDT000983015.1	PDS000021201.2	SAMN18238193	environmental/other	cd_8_group_2265	cd_4_group_1927	cd_2_group_1548
PDT000983018.1	PDS000021201.2	SAMN18238187	environmental/other	cd_8_group_2265	cd_4_group_1927	cd_2_group_1548
PDT000983003.1	PDS000020924.2	SAMN18238177	environmental/other	cd_8_group_2266	-	-
PDT000273624.2	PDS000020924.2	SAMN08216655	environmental/other	cd_8_group_2266	cd_4_group_1928	cd_2_group_1549
PDT000273639.2	PDS000020924.2	SAMN08216730	environmental/other	cd_8_group_2266	cd_4_group_1928	cd_2_group_1549
PDT000273641.2	PDS000020924.2	SAMN08216880	environmental/other	cd_8_group_2266	cd_4_group_1928	cd_2_group_1549
PDT000273646.2	PDS000020924.2	SAMN08216926	environmental/other	cd_8_group_2266	cd_4_group_1928	cd_2_group_1549
PDT000273658.2	PDS000020924.2	SAMN08217218	environmental/other	cd_8_group_2266	cd_4_group_1928	cd_2_group_1549
PDT000273669.2	PDS000020924.2	SAMN08217251	environmental/other	cd_8_group_2266	cd_4_group_1928	cd_2_group_1549
PDT000982973.1	PDS000020924.2	SAMN18238181	environmental/other	cd_8_group_2266	cd_4_group_1928	cd_2_group_1549
PDT000982980.1	PDS000020924.2	SAMN18238162	environmental/other	cd_8_group_2266	cd_4_group_1928	cd_2_group_1549
PDT000983009.1	PDS000020924.2	SAMN18238176	environmental/other	cd_8_group_2266	cd_4_group_1928	cd_2_group_1549
PDT000983010.1	PDS000020924.2	SAMN18238190	environmental/other	cd_8_group_2266	cd_4_group_1928	cd_2_group_1549
PDT000983011.1	PDS000020924.2	SAMN18238195	environmental/other	cd_8_group_2266	cd_4_group_1928	cd_2_group_1549
PDT000273625.2	PDS000021064.1	SAMN07767593	environmental/other	cd_8_group_2267	cd_4_group_1929	-
PDT000273674.2	PDS000021064.1	SAMN07767572	environmental/other	cd_8_group_2267	cd_4_group_1929	-
PDT000273695.2	PDS000021064.1	SAMN07767613	environmental/other	cd_8_group_2267	cd_4_group_1929	-
PDT000983016.1	PDS000020925.2	SAMN18238170	environmental/other	cd_8_group_2268	-	-
PDT000983019.1	PDS000020925.2	SAMN18238178	environmental/other	cd_8_group_2268	-	-
PDT000273643.2	PDS000020925.2	SAMN08216884	environmental/other	cd_8_group_2268	cd_4_group_1930	-
PDT000982974.1	PDS000020925.2	SAMN18238144	environmental/other	cd_8_group_2268	cd_4_group_1930	-
PDT000983007.1	PDS000020925.2	SAMN18238171	environmental/other	cd_8_group_2268	cd_4_group_1930	-
PDT000273626.2	PDS000020925.2	SAMN08216656	environmental/other	cd_8_group_2268	cd_4_group_1930	cd_2_group_1550
PDT000273647.2	PDS000020925.2	SAMN08216932	environmental/other	cd_8_group_2268	cd_4_group_1930	cd_2_group_1550
PDT000273670.2	PDS000020925.2	SAMN08217250	environmental/other	cd_8_group_2268	cd_4_group_1930	cd_2_group_1550
PDT000273676.2	PDS000020925.2	SAMN08217262	environmental/other	cd_8_group_2268	cd_4_group_1930	cd_2_group_1550
PDT000273681.2	PDS000020925.2	SAMN08217887	environmental/other	cd_8_group_2268	cd_4_group_1930	cd_2_group_1550
PDT000982969.1	PDS000020925.2	SAMN18238127	environmental/other	cd_8_group_2268	cd_4_group_1930	cd_2_group_1550
PDT000982970.1	PDS000020925.2	SAMN18238123	environmental/other	cd_8_group_2268	cd_4_group_1930	cd_2_group_1550
PDT000982999.1	PDS000020925.2	SAMN18238186	environmental/other	cd_8_group_2268	cd_4_group_1930	cd_2_group_1550
PDT000273628.2	PDS000022533.1	SAMN07767581	environmental/other	cd_8_group_2269	cd_4_group_1931	-
PDT000273637.2	PDS000022533.1	SAMN07767576	environmental/other	cd_8_group_2269	cd_4_group_1931	-
PDT000078301.1	PDS000146800.6	SAMEA1401495	clinical	cd_8_group_227	-	-
PDT001743103.1	PDS000146800.6	SAMEA5328713	NULL	cd_8_group_227	-	-
PDT000305748.2	PDS000021066.1	SAMN08168973	environmental/other	cd_8_group_2270	-	-
PDT000279690.2	PDS000021066.1	SAMN07767580	environmental/other	cd_8_group_2270	cd_4_group_1932	-
PDT000273633.2	PDS000021066.1	SAMN07767601	environmental/other	cd_8_group_2270	cd_4_group_1932	cd_2_group_1551
PDT000273652.2	PDS000021066.1	SAMN07767615	environmental/other	cd_8_group_2270	cd_4_group_1932	cd_2_group_1551
PDT000273673.2	PDS000021066.1	SAMN07767607	environmental/other	cd_8_group_2270	cd_4_group_1932	cd_2_group_1551
PDT000273683.2	PDS000021066.1	SAMN07767609	environmental/other	cd_8_group_2270	cd_4_group_1932	cd_2_group_1551
PDT000279658.2	PDS000021066.1	SAMN07767577	environmental/other	cd_8_group_2270	cd_4_group_1932	cd_2_group_1551
PDT000273689.2	PDS000022904.197	SAMN08217093	environmental/other	cd_8_group_2271	-	-
PDT000467268.1	PDS000022904.197	SAMN10973119	environmental/other	cd_8_group_2271	-	-
PDT000273703.2	PDS000022813.12	SAMN08224432	environmental/other	cd_8_group_2272	-	-
PDT000386706.1	PDS000022813.12	SAMN10136878	environmental/other	cd_8_group_2272	-	-
PDT000273716.2	PDS000026240.76	SAMN08224438	environmental/other	cd_8_group_2273	-	-
PDT000363509.1	PDS000026240.76	SAMN09783239	environmental/other	cd_8_group_2273	-	-
PDT000579200.1	PDS000216902.30	SAMN12684547	environmental/other	cd_8_group_2274	-	-
PDT001768210.1	PDS000216902.30	SAMN06270842	environmental/other	cd_8_group_2274	-	-
PDT001924006.1	PDS000216902.30	SAMN37736017	environmental/other	cd_8_group_2274	-	-
PDT001966493.1	PDS000216902.30	SAMN38088563	environmental/other	cd_8_group_2274	-	-
PDT002268037.1	PDS000216902.30	SAMN42839331	environmental/other	cd_8_group_2274	-	-
PDT000273719.2	PDS000216902.30	SAMN08224443	environmental/other	cd_8_group_2274	cd_4_group_1935	-
PDT001817735.1	PDS000216902.30	SAMN36466243	environmental/other	cd_8_group_2274	cd_4_group_1935	-
PDT001145393.1	PDS000216902.30	SAMN20084290	environmental/other	cd_8_group_2274	cd_4_group_1935	cd_2_group_6960
PDT001145522.1	PDS000216902.30	SAMN20084302	environmental/other	cd_8_group_2274	cd_4_group_1935	cd_2_group_6960
PDT000364198.1	PDS000216902.30	SAMN09847626	clinical	cd_8_group_2274	cd_4_group_2730	cd_2_group_2225
PDT000379248.1	PDS000216902.30	SAMN10077557	clinical	cd_8_group_2274	cd_4_group_2730	cd_2_group_2225
PDT000381049.1	PDS000216902.30	SAMN10091148	clinical	cd_8_group_2274	cd_4_group_2730	cd_2_group_2225
PDT000382160.1	PDS000216902.30	SAMN10096388	clinical	cd_8_group_2274	cd_4_group_2730	cd_2_group_2225
PDT000497728.1	PDS000216902.30	SAMN11570838	clinical	cd_8_group_2274	cd_4_group_2730	cd_2_group_3169
PDT000608838.1	PDS000216902.30	SAMN13035963	environmental/other	cd_8_group_2274	cd_4_group_2730	cd_2_group_3169
PDT001057256.1	PDS000216902.30	SAMN19489568	clinical	cd_8_group_2274	cd_4_group_2730	cd_2_group_3169
PDT000834852.1	PDS000216902.30	SAMN16113904	environmental/other	cd_8_group_2274	cd_4_group_6574	cd_2_group_5832
PDT001873730.1	PDS000216902.30	SAMN36786713	environmental/other	cd_8_group_2274	cd_4_group_6574	cd_2_group_5832
PDT001873732.1	PDS000216902.30	SAMN36786711	environmental/other	cd_8_group_2274	cd_4_group_6574	cd_2_group_5832
PDT001873761.1	PDS000216902.30	SAMN36786685	environmental/other	cd_8_group_2274	cd_4_group_6574	cd_2_group_5832
PDT001873900.1	PDS000216902.30	SAMN36786659	environmental/other	cd_8_group_2274	cd_4_group_6574	cd_2_group_5832
PDT001873911.1	PDS000216902.30	SAMN36786658	environmental/other	cd_8_group_2274	cd_4_group_6574	cd_2_group_5832
PDT001873922.1	PDS000216902.30	SAMN36786657	environmental/other	cd_8_group_2274	cd_4_group_6574	cd_2_group_5832
PDT000316064.2	PDS000022222.18	SAMN09221922	clinical	cd_8_group_2275	-	-
PDT000639710.1	PDS000022222.18	SAMN13474580	environmental/other	cd_8_group_2275	-	-
PDT000649457.1	PDS000022222.18	SAMN13671905	environmental/other	cd_8_group_2275	-	-
PDT000928126.1	PDS000022222.18	SAMN17213067	environmental/other	cd_8_group_2275	-	-
PDT001118016.1	PDS000022222.18	SAMN21023819	environmental/other	cd_8_group_2275	-	-
PDT001154141.1	PDS000022222.18	SAMN22354453	environmental/other	cd_8_group_2275	-	-
PDT001174964.1	PDS000022222.18	SAMN23150481	clinical	cd_8_group_2275	-	-
PDT001202068.1	PDS000022222.18	SAMN23972906	clinical	cd_8_group_2275	-	-
PDT000495259.1	PDS000022222.18	SAMN11491714	environmental/other	cd_8_group_2275	cd_4_group_1936	-
PDT000495366.1	PDS000022222.18	SAMN11491649	environmental/other	cd_8_group_2275	cd_4_group_1936	-
PDT000744486.1	PDS000022222.18	SAMN14999338	environmental/other	cd_8_group_2275	cd_4_group_1936	-
PDT000983657.1	PDS000022222.18	SAMN18269438	environmental/other	cd_8_group_2275	cd_4_group_1936	-
PDT000273724.2	PDS000022222.18	SAMN08224450	environmental/other	cd_8_group_2275	cd_4_group_1936	cd_2_group_1555
PDT000323542.1	PDS000022222.18	SAMN09343365	environmental/other	cd_8_group_2275	cd_4_group_1936	cd_2_group_1555
PDT000413717.1	PDS000022222.18	SAMN10517206	environmental/other	cd_8_group_2275	cd_4_group_1936	cd_2_group_1555
PDT000459854.1	PDS000022222.18	SAMN10882028	environmental/other	cd_8_group_2275	cd_4_group_1936	cd_2_group_1555
PDT000465098.1	PDS000022222.18	SAMN10909011	environmental/other	cd_8_group_2275	cd_4_group_1936	cd_2_group_1555
PDT000467133.1	PDS000022222.18	SAMN10968426	environmental/other	cd_8_group_2275	cd_4_group_1936	cd_2_group_1555
PDT000467148.1	PDS000022222.18	SAMN10968415	environmental/other	cd_8_group_2275	cd_4_group_1936	cd_2_group_1555
PDT001195587.1	PDS000022222.18	SAMN23583967	environmental/other	cd_8_group_2275	cd_4_group_8047	cd_2_group_7184
PDT001199665.1	PDS000022222.18	SAMN23795131	environmental/other	cd_8_group_2275	cd_4_group_8047	cd_2_group_7184
PDT000273748.2	PDS000124995.2	SAMN08224402	environmental/other	cd_8_group_2276	cd_4_group_1937	-
PDT000509731.1	PDS000124995.2	SAMN11885877	environmental/other	cd_8_group_2276	cd_4_group_1937	-
PDT001040187.1	PDS000124995.2	SAMN19232469	clinical	cd_8_group_2276	cd_4_group_1937	-
PDT000743275.1	PDS000124995.2	SAMN14981136	clinical	cd_8_group_2276	cd_4_group_1937	cd_2_group_5578
PDT000743463.1	PDS000124995.2	SAMN14984182	clinical	cd_8_group_2276	cd_4_group_1937	cd_2_group_5578
PDT000729245.1	PDS000022084.86	SAMN14777831	environmental/other	cd_8_group_2277	-	-
PDT000273753.2	PDS000022084.86	SAMN08224424	environmental/other	cd_8_group_2277	cd_4_group_1938	-
PDT001016544.1	PDS000022084.86	SAMN18929883	environmental/other	cd_8_group_2277	cd_4_group_1938	-
PDT000483479.1	PDS000022084.86	SAMN11267841	environmental/other	cd_8_group_2277	cd_4_group_1938	cd_2_group_2895
PDT000954973.1	PDS000022084.86	SAMN17898446	environmental/other	cd_8_group_2277	cd_4_group_1938	cd_2_group_2895
PDT001119727.1	PDS000022084.86	SAMN21076387	environmental/other	cd_8_group_2277	cd_4_group_1938	cd_2_group_2895
PDT000273761.2	PDS000076307.71	SAMN08224414	environmental/other	cd_8_group_2278	-	-
PDT000949109.1	PDS000076307.71	SAMN17799527	clinical	cd_8_group_2278	-	-
PDT000274316.2	PDS000022258.7	SAMN07349288	environmental/other	cd_8_group_2279	cd_4_group_1941	-
PDT000547760.1	PDS000022258.7	SAMN12347305	environmental/other	cd_8_group_2279	cd_4_group_1941	-
PDT000078305.1	PDS000048762.30	SAMEA1010544	clinical	cd_8_group_228	-	-
PDT001960303.1	PDS000048762.30	SAMEA114462297	NULL	cd_8_group_228	-	-
PDT002125068.1	PDS000048762.30	SAMN40569814	environmental/other	cd_8_group_228	-	-
PDT002125071.1	PDS000048762.30	SAMN40569809	environmental/other	cd_8_group_228	-	-
PDT002125096.1	PDS000048762.30	SAMN40569787	environmental/other	cd_8_group_228	-	-
PDT002125100.1	PDS000048762.30	SAMN40569789	environmental/other	cd_8_group_228	-	-
PDT002125103.1	PDS000048762.30	SAMN40569782	environmental/other	cd_8_group_228	-	-
PDT002127071.1	PDS000048762.30	SAMN40534246	environmental/other	cd_8_group_228	-	-
PDT001748692.1	PDS000048762.30	SAMEA3164588	NULL	cd_8_group_228	cd_4_group_10396	cd_2_group_9572
PDT001748708.1	PDS000048762.30	SAMEA3164605	NULL	cd_8_group_228	cd_4_group_10396	cd_2_group_9572
PDT001906045.1	PDS000048762.30	SAMEA114071948	NULL	cd_8_group_228	cd_4_group_11824	cd_2_group_11012
PDT001923384.1	PDS000048762.30	SAMEA114072117	NULL	cd_8_group_228	cd_4_group_11824	cd_2_group_11012
PDT002583481.1	PDS000048762.30	SAMN46302546	clinical	cd_8_group_228	cd_4_group_11824	cd_2_group_11012
PDT002591813.1	PDS000048762.30	SAMN46417695	clinical	cd_8_group_228	cd_4_group_11824	cd_2_group_11012
PDT002593684.1	PDS000048762.30	SAMN46422803	clinical	cd_8_group_228	cd_4_group_11824	cd_2_group_11012
PDT002618089.1	PDS000048762.30	SAMN46743934	clinical	cd_8_group_228	cd_4_group_11824	cd_2_group_11012
PDT002384173.1	PDS000048762.30	SAMEA116043414	NULL	cd_8_group_228	cd_4_group_13110	cd_2_group_12305
PDT002384330.1	PDS000048762.30	SAMEA116043406	NULL	cd_8_group_228	cd_4_group_13110	cd_2_group_12305
PDT002781472.1	PDS000048762.30	SAMEA118328689	NULL	cd_8_group_228	cd_4_group_13110	cd_2_group_12305
PDT002783622.1	PDS000048762.30	SAMEA118328657	NULL	cd_8_group_228	cd_4_group_13110	cd_2_group_12305
PDT002585017.1	PDS000048762.30	SAMN46307075	clinical	cd_8_group_228	cd_4_group_13599	-
PDT002589547.1	PDS000048762.30	SAMN46384270	clinical	cd_8_group_228	cd_4_group_13599	cd_2_group_12944
PDT002591161.1	PDS000048762.30	SAMN46407881	clinical	cd_8_group_228	cd_4_group_13599	cd_2_group_12944
PDT002674312.1	PDS000048762.30	SAMEA117810437	NULL	cd_8_group_228	cd_4_group_13599	cd_2_group_12944
PDT002589571.1	PDS000048762.30	SAMN46384320	clinical	cd_8_group_228	cd_4_group_13599	cd_2_group_12949
PDT002589779.1	PDS000048762.30	SAMN46385785	clinical	cd_8_group_228	cd_4_group_13599	cd_2_group_12949
PDT002672677.1	PDS000048762.30	SAMEA117810536	NULL	cd_8_group_228	cd_4_group_13599	cd_2_group_12949
PDT000569316.1	PDS000048762.30	SAMN12604020	clinical	cd_8_group_228	cd_4_group_4186	-
PDT000574658.1	PDS000048762.30	SAMN12643196	environmental/other	cd_8_group_228	cd_4_group_4186	-
PDT000578809.1	PDS000048762.30	SAMN12670471	environmental/other	cd_8_group_228	cd_4_group_4186	-
PDT001749143.1	PDS000048762.30	SAMEA3164748	NULL	cd_8_group_228	cd_4_group_4186	-
PDT001768027.1	PDS000048762.30	SAMEA103954464	NULL	cd_8_group_228	cd_4_group_4186	-
PDT002125073.1	PDS000048762.30	SAMN40569812	environmental/other	cd_8_group_228	cd_4_group_4186	-
PDT002125076.1	PDS000048762.30	SAMN40569803	environmental/other	cd_8_group_228	cd_4_group_4186	-
PDT002125085.1	PDS000048762.30	SAMN40569791	environmental/other	cd_8_group_228	cd_4_group_4186	-
PDT002125088.1	PDS000048762.30	SAMN40569796	environmental/other	cd_8_group_228	cd_4_group_4186	-
PDT002125090.1	PDS000048762.30	SAMN40569797	environmental/other	cd_8_group_228	cd_4_group_4186	-
PDT002127079.1	PDS000048762.30	SAMN40534229	environmental/other	cd_8_group_228	cd_4_group_4186	-
PDT000552817.1	PDS000048762.30	SAMN12417286	environmental/other	cd_8_group_228	cd_4_group_4186	cd_2_group_3514
PDT000552918.1	PDS000048762.30	SAMN12418053	clinical	cd_8_group_228	cd_4_group_4186	cd_2_group_3514
PDT000553014.1	PDS000048762.30	SAMN12418029	environmental/other	cd_8_group_228	cd_4_group_4186	cd_2_group_3514
PDT000553044.1	PDS000048762.30	SAMN12418101	environmental/other	cd_8_group_228	cd_4_group_4186	cd_2_group_3514
PDT000553629.1	PDS000048762.30	SAMN12422840	environmental/other	cd_8_group_228	cd_4_group_4186	cd_2_group_3514
PDT000555956.1	PDS000048762.30	SAMN12500028	clinical	cd_8_group_228	cd_4_group_4186	cd_2_group_3514
PDT000558016.1	PDS000048762.30	SAMN12528894	clinical	cd_8_group_228	cd_4_group_4186	cd_2_group_3514
PDT000558075.1	PDS000048762.30	SAMN12529427	clinical	cd_8_group_228	cd_4_group_4186	cd_2_group_3514
PDT000558198.1	PDS000048762.30	SAMN12529326	clinical	cd_8_group_228	cd_4_group_4186	cd_2_group_3514
PDT000558254.1	PDS000048762.30	SAMN12529480	clinical	cd_8_group_228	cd_4_group_4186	cd_2_group_3514
PDT000558270.1	PDS000048762.30	SAMN12529526	clinical	cd_8_group_228	cd_4_group_4186	cd_2_group_3514
PDT000558282.1	PDS000048762.30	SAMN12529510	clinical	cd_8_group_228	cd_4_group_4186	cd_2_group_3514
PDT000558311.1	PDS000048762.30	SAMN12529536	clinical	cd_8_group_228	cd_4_group_4186	cd_2_group_3514
PDT000558355.1	PDS000048762.30	SAMN12529595	clinical	cd_8_group_228	cd_4_group_4186	cd_2_group_3514
PDT000558374.1	PDS000048762.30	SAMN12529634	clinical	cd_8_group_228	cd_4_group_4186	cd_2_group_3514
PDT000558775.1	PDS000048762.30	SAMN12538674	clinical	cd_8_group_228	cd_4_group_4186	cd_2_group_3514
PDT000558785.1	PDS000048762.30	SAMN12538665	clinical	cd_8_group_228	cd_4_group_4186	cd_2_group_3514
PDT000558812.1	PDS000048762.30	SAMN12538703	clinical	cd_8_group_228	cd_4_group_4186	cd_2_group_3514
PDT000558865.1	PDS000048762.30	SAMN12538744	clinical	cd_8_group_228	cd_4_group_4186	cd_2_group_3514
PDT000558906.1	PDS000048762.30	SAMN12539033	clinical	cd_8_group_228	cd_4_group_4186	cd_2_group_3514
PDT000558982.1	PDS000048762.30	SAMN12539140	clinical	cd_8_group_228	cd_4_group_4186	cd_2_group_3514
PDT000559047.1	PDS000048762.30	SAMN12539554	clinical	cd_8_group_228	cd_4_group_4186	cd_2_group_3514
PDT000559370.1	PDS000048762.30	SAMN12546768	clinical	cd_8_group_228	cd_4_group_4186	cd_2_group_3514
PDT000559372.1	PDS000048762.30	SAMN12546736	clinical	cd_8_group_228	cd_4_group_4186	cd_2_group_3514
PDT000559640.1	PDS000048762.30	SAMN12547285	clinical	cd_8_group_228	cd_4_group_4186	cd_2_group_3514
PDT000559666.1	PDS000048762.30	SAMN12547302	clinical	cd_8_group_228	cd_4_group_4186	cd_2_group_3514
PDT000573960.1	PDS000048762.30	SAMN12631068	environmental/other	cd_8_group_228	cd_4_group_4186	cd_2_group_3514
PDT000574653.1	PDS000048762.30	SAMN12643188	environmental/other	cd_8_group_228	cd_4_group_4186	cd_2_group_3514
PDT000574783.1	PDS000048762.30	SAMN12643349	clinical	cd_8_group_228	cd_4_group_4186	cd_2_group_3514
PDT000574852.1	PDS000048762.30	SAMN12643527	clinical	cd_8_group_228	cd_4_group_4186	cd_2_group_3514
PDT000711136.1	PDS000048762.30	SAMN14418133	environmental/other	cd_8_group_228	cd_4_group_4186	cd_2_group_3514
PDT001744846.1	PDS000048762.30	SAMEA3710784	NULL	cd_8_group_228	cd_4_group_4186	cd_2_group_3514
PDT001746363.1	PDS000048762.30	SAMEA2237911	NULL	cd_8_group_228	cd_4_group_4186	cd_2_group_3514
PDT001746375.1	PDS000048762.30	SAMEA2237923	NULL	cd_8_group_228	cd_4_group_4186	cd_2_group_3514
PDT001746376.1	PDS000048762.30	SAMEA2237924	NULL	cd_8_group_228	cd_4_group_4186	cd_2_group_3514
PDT001747419.1	PDS000048762.30	SAMEA2275133	NULL	cd_8_group_228	cd_4_group_4186	cd_2_group_3514
PDT001747434.1	PDS000048762.30	SAMEA2275148	NULL	cd_8_group_228	cd_4_group_4186	cd_2_group_3514
PDT001747541.1	PDS000048762.30	SAMEA2275297	NULL	cd_8_group_228	cd_4_group_4186	cd_2_group_3514
PDT001747943.1	PDS000048762.30	SAMEA2361503	NULL	cd_8_group_228	cd_4_group_4186	cd_2_group_3514
PDT001747947.1	PDS000048762.30	SAMEA2361508	NULL	cd_8_group_228	cd_4_group_4186	cd_2_group_3514
PDT001748171.1	PDS000048762.30	SAMEA2361496	NULL	cd_8_group_228	cd_4_group_4186	cd_2_group_3514
PDT001748390.1	PDS000048762.30	SAMEA2612955	NULL	cd_8_group_228	cd_4_group_4186	cd_2_group_3514
PDT001749061.1	PDS000048762.30	SAMEA3165083	NULL	cd_8_group_228	cd_4_group_4186	cd_2_group_3514
PDT001749649.1	PDS000048762.30	SAMEA3391327	NULL	cd_8_group_228	cd_4_group_4186	cd_2_group_3514
PDT002618085.1	PDS000048762.30	SAMN46743909	clinical	cd_8_group_228	cd_4_group_4186	cd_2_group_3514
PDT002618215.1	PDS000048762.30	SAMN46745356	clinical	cd_8_group_228	cd_4_group_4186	cd_2_group_3514
PDT002618224.1	PDS000048762.30	SAMN46745438	clinical	cd_8_group_228	cd_4_group_4186	cd_2_group_3514
PDT000569839.1	PDS000048762.30	SAMN12610807	clinical	cd_8_group_228	cd_4_group_4186	cd_2_group_4409
PDT002125067.1	PDS000048762.30	SAMN40569811	environmental/other	cd_8_group_228	cd_4_group_4186	cd_2_group_4409
PDT002125069.1	PDS000048762.30	SAMN40569813	environmental/other	cd_8_group_228	cd_4_group_4186	cd_2_group_4409
PDT002125072.1	PDS000048762.30	SAMN40569804	environmental/other	cd_8_group_228	cd_4_group_4186	cd_2_group_4409
PDT002125074.1	PDS000048762.30	SAMN40569807	environmental/other	cd_8_group_228	cd_4_group_4186	cd_2_group_4409
PDT002125078.1	PDS000048762.30	SAMN40569808	environmental/other	cd_8_group_228	cd_4_group_4186	cd_2_group_4409
PDT002125080.1	PDS000048762.30	SAMN40569806	environmental/other	cd_8_group_228	cd_4_group_4186	cd_2_group_4409
PDT002125082.1	PDS000048762.30	SAMN40569800	environmental/other	cd_8_group_228	cd_4_group_4186	cd_2_group_4409
PDT002125086.1	PDS000048762.30	SAMN40569792	environmental/other	cd_8_group_228	cd_4_group_4186	cd_2_group_4409
PDT002125087.1	PDS000048762.30	SAMN40569799	environmental/other	cd_8_group_228	cd_4_group_4186	cd_2_group_4409
PDT002125089.1	PDS000048762.30	SAMN40569798	environmental/other	cd_8_group_228	cd_4_group_4186	cd_2_group_4409
PDT002125092.1	PDS000048762.30	SAMN40569793	environmental/other	cd_8_group_228	cd_4_group_4186	cd_2_group_4409
PDT002125094.1	PDS000048762.30	SAMN40569784	environmental/other	cd_8_group_228	cd_4_group_4186	cd_2_group_4409
PDT002125095.1	PDS000048762.30	SAMN40569790	environmental/other	cd_8_group_228	cd_4_group_4186	cd_2_group_4409
PDT002125097.1	PDS000048762.30	SAMN40569783	environmental/other	cd_8_group_228	cd_4_group_4186	cd_2_group_4409
PDT002125101.1	PDS000048762.30	SAMN40569785	environmental/other	cd_8_group_228	cd_4_group_4186	cd_2_group_4409
PDT002125107.1	PDS000048762.30	SAMN40569780	environmental/other	cd_8_group_228	cd_4_group_4186	cd_2_group_4409
PDT000381024.1	PDS000022415.134	SAMN10091207	clinical	cd_8_group_2280	-	-
PDT000434029.1	PDS000022415.134	SAMN10721949	clinical	cd_8_group_2280	cd_4_group_1942	-
PDT000274317.2	PDS000022415.134	SAMN08225242	clinical	cd_8_group_2280	cd_4_group_1942	cd_2_group_1558
PDT000281546.2	PDS000022415.134	SAMN08391250	clinical	cd_8_group_2280	cd_4_group_1942	cd_2_group_1558
PDT000274318.2	PDS000021646.26	SAMN08225237	environmental/other	cd_8_group_2281	cd_4_group_1943	cd_2_group_1559
PDT000877257.1	PDS000021646.26	SAMN16629960	environmental/other	cd_8_group_2281	cd_4_group_1943	cd_2_group_1559
PDT000274537.2	PDS000238112.18	SAMN08226131	clinical	cd_8_group_2282	cd_4_group_1944	-
PDT000482453.1	PDS000238112.18	SAMN11250523	clinical	cd_8_group_2282	cd_4_group_1944	-
PDT001386683.1	PDS000238112.18	SAMN30280375	clinical	cd_8_group_2282	cd_4_group_1944	cd_2_group_7865
PDT001814432.1	PDS000238112.18	SAMN36381634	clinical	cd_8_group_2282	cd_4_group_1944	cd_2_group_7865
PDT000274544.2	PDS000020917.1	SAMN08235489	clinical	cd_8_group_2283	cd_4_group_1945	cd_2_group_1561
PDT000274547.2	PDS000020917.1	SAMN08235486	clinical	cd_8_group_2283	cd_4_group_1945	cd_2_group_1561
PDT000274571.2	PDS000020955.1	SAMN08146287	environmental/other	cd_8_group_2284	-	-
PDT000274573.2	PDS000020955.1	SAMN08146285	environmental/other	cd_8_group_2284	-	-
PDT000274627.2	PDS000020955.1	SAMN08146302	environmental/other	cd_8_group_2284	-	-
PDT000274572.2	PDS000020955.1	SAMN08146318	environmental/other	cd_8_group_2284	cd_4_group_1946	-
PDT000274576.2	PDS000020955.1	SAMN08146197	environmental/other	cd_8_group_2284	cd_4_group_1946	-
PDT000274583.2	PDS000020955.1	SAMN08146283	environmental/other	cd_8_group_2284	cd_4_group_1946	-
PDT000274588.2	PDS000020955.1	SAMN08146277	environmental/other	cd_8_group_2284	cd_4_group_1946	cd_2_group_1565
PDT000283984.2	PDS000020955.1	SAMN08146188	environmental/other	cd_8_group_2284	cd_4_group_1946	cd_2_group_1565
PDT000274616.2	PDS000020955.1	SAMN08146306	environmental/other	cd_8_group_2284	cd_4_group_1947	-
PDT000274617.2	PDS000020955.1	SAMN08146310	environmental/other	cd_8_group_2284	cd_4_group_1947	-
PDT000274633.2	PDS000020955.1	SAMN08146173	environmental/other	cd_8_group_2284	cd_4_group_1947	-
PDT000274574.2	PDS000020955.1	SAMN08146199	environmental/other	cd_8_group_2284	cd_4_group_1947	cd_2_group_1562
PDT000274575.2	PDS000020955.1	SAMN08146200	environmental/other	cd_8_group_2284	cd_4_group_1947	cd_2_group_1562
PDT000274580.2	PDS000020955.1	SAMN08146265	environmental/other	cd_8_group_2284	cd_4_group_1947	cd_2_group_1562
PDT000274581.2	PDS000020955.1	SAMN08146186	environmental/other	cd_8_group_2284	cd_4_group_1947	cd_2_group_1562
PDT000274582.2	PDS000020955.1	SAMN08146195	environmental/other	cd_8_group_2284	cd_4_group_1947	cd_2_group_1562
PDT000274586.2	PDS000020955.1	SAMN08146280	environmental/other	cd_8_group_2284	cd_4_group_1947	cd_2_group_1562
PDT000274614.2	PDS000020955.1	SAMN08146202	environmental/other	cd_8_group_2284	cd_4_group_1947	cd_2_group_1562
PDT000274628.2	PDS000020955.1	SAMN08146193	environmental/other	cd_8_group_2284	cd_4_group_1947	cd_2_group_1562
PDT000274629.2	PDS000020955.1	SAMN08146183	environmental/other	cd_8_group_2284	cd_4_group_1947	cd_2_group_1562
PDT000274631.2	PDS000020955.1	SAMN08146165	environmental/other	cd_8_group_2284	cd_4_group_1947	cd_2_group_1562
PDT000274634.2	PDS000020955.1	SAMN08146177	environmental/other	cd_8_group_2284	cd_4_group_1947	cd_2_group_1562
PDT000274636.2	PDS000020955.1	SAMN08146184	environmental/other	cd_8_group_2284	cd_4_group_1947	cd_2_group_1562
PDT000274639.2	PDS000020955.1	SAMN08146289	environmental/other	cd_8_group_2284	cd_4_group_1947	cd_2_group_1562
PDT000274641.2	PDS000020955.1	SAMN08146198	environmental/other	cd_8_group_2284	cd_4_group_1947	cd_2_group_1562
PDT000274626.2	PDS000020956.1	SAMN08146162	environmental/other	cd_8_group_2285	-	-
PDT000274632.2	PDS000020956.1	SAMN08146164	environmental/other	cd_8_group_2285	-	-
PDT000284040.2	PDS000020956.1	SAMN08146163	environmental/other	cd_8_group_2285	-	-
PDT000274584.2	PDS000020956.1	SAMN08146190	environmental/other	cd_8_group_2285	cd_4_group_1948	-
PDT000274587.2	PDS000020956.1	SAMN08146295	environmental/other	cd_8_group_2285	cd_4_group_1948	-
PDT000274590.2	PDS000020956.1	SAMN08146286	environmental/other	cd_8_group_2285	cd_4_group_1948	-
PDT000274615.2	PDS000020956.1	SAMN08146196	environmental/other	cd_8_group_2285	cd_4_group_1948	-
PDT000274625.2	PDS000020956.1	SAMN08146266	environmental/other	cd_8_group_2285	cd_4_group_1948	-
PDT000274635.2	PDS000020956.1	SAMN08146271	environmental/other	cd_8_group_2285	cd_4_group_1948	-
PDT000274578.2	PDS000020956.1	SAMN08146182	environmental/other	cd_8_group_2285	cd_4_group_1948	cd_2_group_1563
PDT000274630.2	PDS000020956.1	SAMN08146205	environmental/other	cd_8_group_2285	cd_4_group_1948	cd_2_group_1563
PDT000274579.2	PDS000020956.1	SAMN08146167	environmental/other	cd_8_group_2285	cd_4_group_1948	cd_2_group_1564
PDT000274585.2	PDS000020956.1	SAMN08146297	environmental/other	cd_8_group_2285	cd_4_group_1948	cd_2_group_1564
PDT000274589.2	PDS000020956.1	SAMN08146291	environmental/other	cd_8_group_2285	cd_4_group_1948	cd_2_group_1564
PDT000274591.2	PDS000020956.1	SAMN08146272	environmental/other	cd_8_group_2285	cd_4_group_1948	cd_2_group_1564
PDT000274592.2	PDS000020956.1	SAMN08146288	environmental/other	cd_8_group_2285	cd_4_group_1948	cd_2_group_1564
PDT000274599.2	PDS000020956.1	SAMN08146300	environmental/other	cd_8_group_2285	cd_4_group_1948	cd_2_group_1564
PDT000274600.2	PDS000020956.1	SAMN08146307	environmental/other	cd_8_group_2285	cd_4_group_1948	cd_2_group_1564
PDT000274601.2	PDS000020956.1	SAMN08146180	environmental/other	cd_8_group_2285	cd_4_group_1948	cd_2_group_1564
PDT000274602.2	PDS000020956.1	SAMN08146170	environmental/other	cd_8_group_2285	cd_4_group_1948	cd_2_group_1564
PDT000274638.2	PDS000020956.1	SAMN08146269	environmental/other	cd_8_group_2285	cd_4_group_1948	cd_2_group_1564
PDT000274640.2	PDS000020956.1	SAMN08146267	environmental/other	cd_8_group_2285	cd_4_group_1948	cd_2_group_1564
PDT000274819.2	PDS000020916.1	SAMN08272205	environmental/other	cd_8_group_2286	cd_4_group_1949	cd_2_group_1566
PDT000274822.2	PDS000020916.1	SAMN08272206	environmental/other	cd_8_group_2286	cd_4_group_1949	cd_2_group_1566
PDT000274824.2	PDS000020834.26	SAMN08272209	environmental/other	cd_8_group_2287	cd_4_group_1950	cd_2_group_1567
PDT000372204.1	PDS000020834.26	SAMN09977245	environmental/other	cd_8_group_2287	cd_4_group_1950	cd_2_group_1567
PDT000840933.1	PDS000020834.26	SAMN16229173	environmental/other	cd_8_group_2287	cd_4_group_1950	cd_2_group_1567
PDT000274834.2	PDS000043591.219	SAMN08242531	clinical	cd_8_group_2288	-	-
PDT001742490.1	PDS000043591.219	SAMN35218371	clinical	cd_8_group_2288	-	-
PDT001808224.1	PDS000043591.219	SAMN32306151	clinical	cd_8_group_2288	-	-
PDT000274905.2	PDS000021576.45	SAMN08272776	environmental/other	cd_8_group_2289	-	-
PDT000591840.1	PDS000021576.45	SAMN12821192	environmental/other	cd_8_group_2289	-	-
PDT002502807.1	PDS000021576.45	SAMN45105362	environmental/other	cd_8_group_2289	-	-
PDT000078309.1	PDS000227813.3	SAMEA1010245	clinical	cd_8_group_229	-	-
PDT000488380.1	PDS000227813.3	SAMN11300940	clinical	cd_8_group_229	-	-
PDT000558993.1	PDS000227813.3	SAMN12539145	clinical	cd_8_group_229	-	-
PDT000579748.1	PDS000227813.3	SAMN12673165	clinical	cd_8_group_229	-	-
PDT001745839.1	PDS000227813.3	SAMEA4443641	NULL	cd_8_group_229	-	-
PDT001746704.1	PDS000227813.3	SAMEA2237616	NULL	cd_8_group_229	-	-
PDT001750654.1	PDS000227813.3	SAMN15516481	clinical	cd_8_group_229	-	-
PDT001756309.1	PDS000227813.3	SAMEA7632287	NULL	cd_8_group_229	-	-
PDT001757093.1	PDS000227813.3	SAMEA7633074	clinical	cd_8_group_229	-	-
PDT001759180.1	PDS000227813.3	SAMEA13187582	NULL	cd_8_group_229	-	-
PDT001765031.1	PDS000227813.3	SAMEA104390010	NULL	cd_8_group_229	-	-
PDT001780458.1	PDS000227813.3	SAMEA5554384	NULL	cd_8_group_229	-	-
PDT002567170.1	PDS000227813.3	SAMN46268019	clinical	cd_8_group_229	-	-
PDT002567245.1	PDS000227813.3	SAMN46268302	clinical	cd_8_group_229	-	-
PDT002601162.1	PDS000227813.3	SAMN46506396	clinical	cd_8_group_229	-	-
PDT002673998.1	PDS000227813.3	SAMEA117810493	NULL	cd_8_group_229	-	-
PDT000555457.1	PDS000227813.3	SAMN12495607	environmental/other	cd_8_group_229	cd_4_group_4286	-
PDT000559032.1	PDS000227813.3	SAMN12539393	clinical	cd_8_group_229	cd_4_group_4286	-
PDT000559064.1	PDS000227813.3	SAMN12539536	clinical	cd_8_group_229	cd_4_group_4286	-
PDT000564557.1	PDS000227813.3	SAMN12573968	clinical	cd_8_group_229	cd_4_group_4286	-
PDT000567577.1	PDS000227813.3	SAMN12594124	environmental/other	cd_8_group_229	cd_4_group_4286	-
PDT000569895.1	PDS000227813.3	SAMN12610867	clinical	cd_8_group_229	cd_4_group_4286	-
PDT000574870.1	PDS000227813.3	SAMN12643469	environmental/other	cd_8_group_229	cd_4_group_4286	-
PDT001749455.1	PDS000227813.3	SAMEA3391034	NULL	cd_8_group_229	cd_4_group_4286	-
PDT001916638.1	PDS000227813.3	SAMEA114072194	NULL	cd_8_group_229	cd_4_group_4286	-
PDT002384166.1	PDS000227813.3	SAMEA116043396	NULL	cd_8_group_229	cd_4_group_4286	-
PDT002591016.1	PDS000227813.3	SAMN46407745	clinical	cd_8_group_229	cd_4_group_4286	-
PDT002593379.1	PDS000227813.3	SAMN46422501	clinical	cd_8_group_229	cd_4_group_4286	-
PDT002593591.1	PDS000227813.3	SAMN46422721	clinical	cd_8_group_229	cd_4_group_4286	-
PDT002599396.1	PDS000227813.3	SAMN46491076	clinical	cd_8_group_229	cd_4_group_4286	-
PDT001759191.1	PDS000227813.3	SAMEA13187593	NULL	cd_8_group_229	cd_4_group_4286	cd_2_group_10083
PDT002591255.1	PDS000227813.3	SAMN46408148	clinical	cd_8_group_229	cd_4_group_4286	cd_2_group_10083
PDT002567223.1	PDS000227813.3	SAMN46268190	clinical	cd_8_group_229	cd_4_group_4286	cd_2_group_12717
PDT002582725.1	PDS000227813.3	SAMN46294002	clinical	cd_8_group_229	cd_4_group_4286	cd_2_group_12717
PDT002582741.1	PDS000227813.3	SAMN46294209	clinical	cd_8_group_229	cd_4_group_4286	cd_2_group_12717
PDT002587962.1	PDS000227813.3	SAMN46348909	clinical	cd_8_group_229	cd_4_group_4286	cd_2_group_12916
PDT002591605.1	PDS000227813.3	SAMN46416981	clinical	cd_8_group_229	cd_4_group_4286	cd_2_group_12916
PDT002593434.1	PDS000227813.3	SAMN46422528	clinical	cd_8_group_229	cd_4_group_4286	cd_2_group_12916
PDT002588797.1	PDS000227813.3	SAMN46369866	clinical	cd_8_group_229	cd_4_group_4286	cd_2_group_12930
PDT002601168.1	PDS000227813.3	SAMN46506388	clinical	cd_8_group_229	cd_4_group_4286	cd_2_group_12930
PDT002593575.1	PDS000227813.3	SAMN46422711	clinical	cd_8_group_229	cd_4_group_4286	cd_2_group_13166
PDT002604575.1	PDS000227813.3	SAMN46522202	clinical	cd_8_group_229	cd_4_group_4286	cd_2_group_13166
PDT002601012.1	PDS000227813.3	SAMN46506094	clinical	cd_8_group_229	cd_4_group_4286	cd_2_group_13285
PDT002607710.1	PDS000227813.3	SAMN46533572	clinical	cd_8_group_229	cd_4_group_4286	cd_2_group_13285
PDT000553801.1	PDS000227813.3	SAMN12423037	environmental/other	cd_8_group_229	cd_4_group_4286	cd_2_group_3621
PDT000553859.1	PDS000227813.3	SAMN12423089	environmental/other	cd_8_group_229	cd_4_group_4286	cd_2_group_3621
PDT000553876.1	PDS000227813.3	SAMN12423108	environmental/other	cd_8_group_229	cd_4_group_4286	cd_2_group_3621
PDT000554550.1	PDS000227813.3	SAMN12476542	environmental/other	cd_8_group_229	cd_4_group_4286	cd_2_group_3621
PDT000556034.1	PDS000227813.3	SAMN12499644	environmental/other	cd_8_group_229	cd_4_group_4286	cd_2_group_3621
PDT000560087.1	PDS000227813.3	SAMN12550261	clinical	cd_8_group_229	cd_4_group_4286	cd_2_group_3621
PDT000560103.1	PDS000227813.3	SAMN12550269	clinical	cd_8_group_229	cd_4_group_4286	cd_2_group_3621
PDT000562252.1	PDS000227813.3	SAMN12558373	clinical	cd_8_group_229	cd_4_group_4286	cd_2_group_3621
PDT000562264.1	PDS000227813.3	SAMN12558386	clinical	cd_8_group_229	cd_4_group_4286	cd_2_group_3621
PDT000563349.1	PDS000227813.3	SAMN12568226	environmental/other	cd_8_group_229	cd_4_group_4286	cd_2_group_3621
PDT000563372.1	PDS000227813.3	SAMN12568249	clinical	cd_8_group_229	cd_4_group_4286	cd_2_group_3621
PDT000564380.1	PDS000227813.3	SAMN12573775	clinical	cd_8_group_229	cd_4_group_4286	cd_2_group_3621
PDT000564649.1	PDS000227813.3	SAMN12574150	clinical	cd_8_group_229	cd_4_group_4286	cd_2_group_3621
PDT000565326.1	PDS000227813.3	SAMN12585346	clinical	cd_8_group_229	cd_4_group_4286	cd_2_group_3621
PDT000565407.1	PDS000227813.3	SAMN12585396	clinical	cd_8_group_229	cd_4_group_4286	cd_2_group_3621
PDT000566996.1	PDS000227813.3	SAMN12590407	clinical	cd_8_group_229	cd_4_group_4286	cd_2_group_3621
PDT000567172.1	PDS000227813.3	SAMN12590810	clinical	cd_8_group_229	cd_4_group_4286	cd_2_group_3621
PDT000567465.1	PDS000227813.3	SAMN12593991	clinical	cd_8_group_229	cd_4_group_4286	cd_2_group_3621
PDT000567661.1	PDS000227813.3	SAMN12594232	clinical	cd_8_group_229	cd_4_group_4286	cd_2_group_3621
PDT000568467.1	PDS000227813.3	SAMN12597978	clinical	cd_8_group_229	cd_4_group_4286	cd_2_group_3621
PDT000569001.1	PDS000227813.3	SAMN12603801	clinical	cd_8_group_229	cd_4_group_4286	cd_2_group_3621
PDT000569144.1	PDS000227813.3	SAMN12603872	clinical	cd_8_group_229	cd_4_group_4286	cd_2_group_3621
PDT000569850.1	PDS000227813.3	SAMN12610809	clinical	cd_8_group_229	cd_4_group_4286	cd_2_group_3621
PDT000571714.1	PDS000227813.3	SAMN12621943	clinical	cd_8_group_229	cd_4_group_4286	cd_2_group_3621
PDT000571901.1	PDS000227813.3	SAMN12622027	clinical	cd_8_group_229	cd_4_group_4286	cd_2_group_3621
PDT000572698.1	PDS000227813.3	SAMN12622091	clinical	cd_8_group_229	cd_4_group_4286	cd_2_group_3621
PDT000574754.1	PDS000227813.3	SAMN12643298	clinical	cd_8_group_229	cd_4_group_4286	cd_2_group_3621
PDT000574769.1	PDS000227813.3	SAMN12643394	clinical	cd_8_group_229	cd_4_group_4286	cd_2_group_3621
PDT000574781.1	PDS000227813.3	SAMN12643321	clinical	cd_8_group_229	cd_4_group_4286	cd_2_group_3621
PDT000574813.1	PDS000227813.3	SAMN12643456	clinical	cd_8_group_229	cd_4_group_4286	cd_2_group_3621
PDT000575618.1	PDS000227813.3	SAMN12648894	clinical	cd_8_group_229	cd_4_group_4286	cd_2_group_3621
PDT000576564.1	PDS000227813.3	SAMN12637455	clinical	cd_8_group_229	cd_4_group_4286	cd_2_group_3621
PDT000577272.1	PDS000227813.3	SAMN12662992	clinical	cd_8_group_229	cd_4_group_4286	cd_2_group_3621
PDT000579784.1	PDS000227813.3	SAMN12673221	clinical	cd_8_group_229	cd_4_group_4286	cd_2_group_3621
PDT000580549.1	PDS000227813.3	SAMN12692799	clinical	cd_8_group_229	cd_4_group_4286	cd_2_group_3621
PDT000629826.1	PDS000227813.3	SAMN13268868	clinical	cd_8_group_229	cd_4_group_4286	cd_2_group_3621
PDT000804649.2	PDS000227813.3	SAMN15756211	environmental/other	cd_8_group_229	cd_4_group_4286	cd_2_group_3621
PDT000854560.1	PDS000227813.3	SAMN16363671	clinical	cd_8_group_229	cd_4_group_4286	cd_2_group_3621
PDT000854582.1	PDS000227813.3	SAMN16363683	clinical	cd_8_group_229	cd_4_group_4286	cd_2_group_3621
PDT001740269.1	PDS000227813.3	SAMEA5554577	NULL	cd_8_group_229	cd_4_group_4286	cd_2_group_3621
PDT001740392.1	PDS000227813.3	SAMEA5554547	NULL	cd_8_group_229	cd_4_group_4286	cd_2_group_3621
PDT001740452.1	PDS000227813.3	SAMEA5803095	NULL	cd_8_group_229	cd_4_group_4286	cd_2_group_3621
PDT001740464.1	PDS000227813.3	SAMEA5803107	NULL	cd_8_group_229	cd_4_group_4286	cd_2_group_3621
PDT001740475.1	PDS000227813.3	SAMEA5803118	NULL	cd_8_group_229	cd_4_group_4286	cd_2_group_3621
PDT001740476.1	PDS000227813.3	SAMEA5803119	NULL	cd_8_group_229	cd_4_group_4286	cd_2_group_3621
PDT001740522.1	PDS000227813.3	SAMEA5803166	NULL	cd_8_group_229	cd_4_group_4286	cd_2_group_3621
PDT001740530.1	PDS000227813.3	SAMEA5803175	NULL	cd_8_group_229	cd_4_group_4286	cd_2_group_3621
PDT001745443.1	PDS000227813.3	SAMEA3711256	NULL	cd_8_group_229	cd_4_group_4286	cd_2_group_3621
PDT001745776.1	PDS000227813.3	SAMEA4443282	NULL	cd_8_group_229	cd_4_group_4286	cd_2_group_3621
PDT001745826.1	PDS000227813.3	SAMEA4443567	NULL	cd_8_group_229	cd_4_group_4286	cd_2_group_3621
PDT001745990.1	PDS000227813.3	SAMEA4443453	NULL	cd_8_group_229	cd_4_group_4286	cd_2_group_3621
PDT001746192.1	PDS000227813.3	SAMEA2237574	NULL	cd_8_group_229	cd_4_group_4286	cd_2_group_3621
PDT001746670.1	PDS000227813.3	SAMEA2237580	NULL	cd_8_group_229	cd_4_group_4286	cd_2_group_3621
PDT001746686.1	PDS000227813.3	SAMEA2237598	NULL	cd_8_group_229	cd_4_group_4286	cd_2_group_3621
PDT001746822.1	PDS000227813.3	SAMEA2274496	NULL	cd_8_group_229	cd_4_group_4286	cd_2_group_3621
PDT001747053.1	PDS000227813.3	SAMEA2274730	NULL	cd_8_group_229	cd_4_group_4286	cd_2_group_3621
PDT001747178.1	PDS000227813.3	SAMEA2274861	NULL	cd_8_group_229	cd_4_group_4286	cd_2_group_3621
PDT001747187.1	PDS000227813.3	SAMEA2274870	NULL	cd_8_group_229	cd_4_group_4286	cd_2_group_3621
PDT001747385.1	PDS000227813.3	SAMEA2275098	NULL	cd_8_group_229	cd_4_group_4286	cd_2_group_3621
PDT001748709.1	PDS000227813.3	SAMEA3164606	NULL	cd_8_group_229	cd_4_group_4286	cd_2_group_3621
PDT001748712.1	PDS000227813.3	SAMEA3164609	NULL	cd_8_group_229	cd_4_group_4286	cd_2_group_3621
PDT001748809.1	PDS000227813.3	SAMEA3164735	NULL	cd_8_group_229	cd_4_group_4286	cd_2_group_3621
PDT001749079.1	PDS000227813.3	SAMEA3165147	NULL	cd_8_group_229	cd_4_group_4286	cd_2_group_3621
PDT001749083.1	PDS000227813.3	SAMEA3165152	NULL	cd_8_group_229	cd_4_group_4286	cd_2_group_3621
PDT001749185.1	PDS000227813.3	SAMEA3164895	NULL	cd_8_group_229	cd_4_group_4286	cd_2_group_3621
PDT001749226.1	PDS000227813.3	SAMEA3164886	NULL	cd_8_group_229	cd_4_group_4286	cd_2_group_3621
PDT001749417.1	PDS000227813.3	SAMEA3443755	NULL	cd_8_group_229	cd_4_group_4286	cd_2_group_3621
PDT001749860.1	PDS000227813.3	SAMEA3391636	NULL	cd_8_group_229	cd_4_group_4286	cd_2_group_3621
PDT001753063.1	PDS000227813.3	SAMEA6936260	clinical	cd_8_group_229	cd_4_group_4286	cd_2_group_3621
PDT001753268.1	PDS000227813.3	SAMEA6936283	NULL	cd_8_group_229	cd_4_group_4286	cd_2_group_3621
PDT001754734.1	PDS000227813.3	SAMEA54964918	NULL	cd_8_group_229	cd_4_group_4286	cd_2_group_3621
PDT001755138.1	PDS000227813.3	SAMEA95924668	NULL	cd_8_group_229	cd_4_group_4286	cd_2_group_3621
PDT001755139.1	PDS000227813.3	SAMEA95925418	NULL	cd_8_group_229	cd_4_group_4286	cd_2_group_3621
PDT001755421.1	PDS000227813.3	SAMEA103920046	NULL	cd_8_group_229	cd_4_group_4286	cd_2_group_3621
PDT001780467.1	PDS000227813.3	SAMEA5554392	NULL	cd_8_group_229	cd_4_group_4286	cd_2_group_3621
PDT002583468.1	PDS000227813.3	SAMN46302548	clinical	cd_8_group_229	cd_4_group_4286	cd_2_group_3621
PDT002591607.1	PDS000227813.3	SAMN46416990	clinical	cd_8_group_229	cd_4_group_4286	cd_2_group_3621
PDT002591701.1	PDS000227813.3	SAMN46417094	clinical	cd_8_group_229	cd_4_group_4286	cd_2_group_3621
PDT002593639.1	PDS000227813.3	SAMN46422767	clinical	cd_8_group_229	cd_4_group_4286	cd_2_group_3621
PDT002595575.1	PDS000227813.3	SAMN46430901	clinical	cd_8_group_229	cd_4_group_4286	cd_2_group_3621
PDT002595708.1	PDS000227813.3	SAMN46431266	clinical	cd_8_group_229	cd_4_group_4286	cd_2_group_3621
PDT002599555.1	PDS000227813.3	SAMN46491844	clinical	cd_8_group_229	cd_4_group_4286	cd_2_group_3621
PDT002603156.1	PDS000227813.3	SAMN46513082	clinical	cd_8_group_229	cd_4_group_4286	cd_2_group_3621
PDT002611170.1	PDS000227813.3	SAMN46577447	clinical	cd_8_group_229	cd_4_group_4286	cd_2_group_3621
PDT002611200.1	PDS000227813.3	SAMN46579424	clinical	cd_8_group_229	cd_4_group_4286	cd_2_group_3621
PDT002666847.1	PDS000227813.3	SAMEA117734762	clinical	cd_8_group_229	cd_4_group_4286	cd_2_group_3621
PDT002736872.1	PDS000227813.3	SAMN37211747	environmental/other	cd_8_group_229	cd_4_group_4286	cd_2_group_3621
PDT000554384.1	PDS000227813.3	SAMN12476488	clinical	cd_8_group_229	cd_4_group_4286	cd_2_group_3682
PDT000574573.1	PDS000227813.3	SAMN12643142	clinical	cd_8_group_229	cd_4_group_4286	cd_2_group_3682
PDT000576405.1	PDS000227813.3	SAMN12659317	clinical	cd_8_group_229	cd_4_group_4286	cd_2_group_3682
PDT000555295.1	PDS000227813.3	SAMN12495452	clinical	cd_8_group_229	cd_4_group_4286	cd_2_group_3781
PDT000564395.1	PDS000227813.3	SAMN12573786	clinical	cd_8_group_229	cd_4_group_4286	cd_2_group_3781
PDT000569275.1	PDS000227813.3	SAMN12603828	clinical	cd_8_group_229	cd_4_group_4286	cd_2_group_3781
PDT000572732.1	PDS000227813.3	SAMN12622067	clinical	cd_8_group_229	cd_4_group_4286	cd_2_group_3781
PDT000573375.1	PDS000227813.3	SAMN12629037	clinical	cd_8_group_229	cd_4_group_4286	cd_2_group_3781
PDT000573442.1	PDS000227813.3	SAMN12629135	clinical	cd_8_group_229	cd_4_group_4286	cd_2_group_3781
PDT000573858.1	PDS000227813.3	SAMN12631108	clinical	cd_8_group_229	cd_4_group_4286	cd_2_group_3781
PDT000617092.1	PDS000227813.3	SAMN13104990	environmental/other	cd_8_group_229	cd_4_group_4286	cd_2_group_3781
PDT001745626.1	PDS000227813.3	SAMEA4443488	NULL	cd_8_group_229	cd_4_group_4286	cd_2_group_3781
PDT001750594.1	PDS000227813.3	SAMN15516535	clinical	cd_8_group_229	cd_4_group_4286	cd_2_group_3781
PDT001754828.1	PDS000227813.3	SAMEA55035418	NULL	cd_8_group_229	cd_4_group_4286	cd_2_group_3781
PDT001756912.1	PDS000227813.3	SAMEA7632892	clinical	cd_8_group_229	cd_4_group_4286	cd_2_group_3781
PDT001907145.1	PDS000227813.3	SAMEA114408611	NULL	cd_8_group_229	cd_4_group_4286	cd_2_group_3781
PDT001916667.1	PDS000227813.3	SAMEA114072248	NULL	cd_8_group_229	cd_4_group_4286	cd_2_group_3781
PDT001960200.1	PDS000227813.3	SAMEA114461934	NULL	cd_8_group_229	cd_4_group_4286	cd_2_group_3781
PDT002455371.1	PDS000227813.3	SAMN44379220	clinical	cd_8_group_229	cd_4_group_4286	cd_2_group_3781
PDT002568044.1	PDS000227813.3	SAMN46281719	clinical	cd_8_group_229	cd_4_group_4286	cd_2_group_3781
PDT002583461.1	PDS000227813.3	SAMN46302527	clinical	cd_8_group_229	cd_4_group_4286	cd_2_group_3781
PDT002591131.1	PDS000227813.3	SAMN46407841	clinical	cd_8_group_229	cd_4_group_4286	cd_2_group_3781
PDT002591150.1	PDS000227813.3	SAMN46407956	clinical	cd_8_group_229	cd_4_group_4286	cd_2_group_3781
PDT002591576.1	PDS000227813.3	SAMN46416977	clinical	cd_8_group_229	cd_4_group_4286	cd_2_group_3781
PDT002591613.1	PDS000227813.3	SAMN46416991	clinical	cd_8_group_229	cd_4_group_4286	cd_2_group_3781
PDT002591680.1	PDS000227813.3	SAMN46417072	clinical	cd_8_group_229	cd_4_group_4286	cd_2_group_3781
PDT002595685.1	PDS000227813.3	SAMN46431224	clinical	cd_8_group_229	cd_4_group_4286	cd_2_group_3781
PDT002598521.1	PDS000227813.3	SAMN46478141	clinical	cd_8_group_229	cd_4_group_4286	cd_2_group_3781
PDT002598726.1	PDS000227813.3	SAMN46478827	clinical	cd_8_group_229	cd_4_group_4286	cd_2_group_3781
PDT002599391.1	PDS000227813.3	SAMN46491047	clinical	cd_8_group_229	cd_4_group_4286	cd_2_group_3781
PDT002601008.1	PDS000227813.3	SAMN46506106	clinical	cd_8_group_229	cd_4_group_4286	cd_2_group_3781
PDT002601014.1	PDS000227813.3	SAMN46506095	clinical	cd_8_group_229	cd_4_group_4286	cd_2_group_3781
PDT002601260.1	PDS000227813.3	SAMN46506672	clinical	cd_8_group_229	cd_4_group_4286	cd_2_group_3781
PDT002607463.1	PDS000227813.3	SAMN46527569	clinical	cd_8_group_229	cd_4_group_4286	cd_2_group_3781
PDT002607523.1	PDS000227813.3	SAMN46532806	clinical	cd_8_group_229	cd_4_group_4286	cd_2_group_3781
PDT002607631.1	PDS000227813.3	SAMN46533390	clinical	cd_8_group_229	cd_4_group_4286	cd_2_group_3781
PDT002607639.1	PDS000227813.3	SAMN46533399	clinical	cd_8_group_229	cd_4_group_4286	cd_2_group_3781
PDT002607643.1	PDS000227813.3	SAMN46533428	clinical	cd_8_group_229	cd_4_group_4286	cd_2_group_3781
PDT002607644.1	PDS000227813.3	SAMN46533407	clinical	cd_8_group_229	cd_4_group_4286	cd_2_group_3781
PDT002607730.1	PDS000227813.3	SAMN46533638	clinical	cd_8_group_229	cd_4_group_4286	cd_2_group_3781
PDT002607798.1	PDS000227813.3	SAMN46533946	clinical	cd_8_group_229	cd_4_group_4286	cd_2_group_3781
PDT002609255.1	PDS000227813.3	SAMN46547649	clinical	cd_8_group_229	cd_4_group_4286	cd_2_group_3781
PDT002609265.1	PDS000227813.3	SAMN46547703	clinical	cd_8_group_229	cd_4_group_4286	cd_2_group_3781
PDT002611324.1	PDS000227813.3	SAMN46582629	clinical	cd_8_group_229	cd_4_group_4286	cd_2_group_3781
PDT002614766.1	PDS000227813.3	SAMN46723846	clinical	cd_8_group_229	cd_4_group_4286	cd_2_group_3781
PDT002664990.1	PDS000227813.3	SAMEA117732730	clinical	cd_8_group_229	cd_4_group_4286	cd_2_group_3781
PDT002671851.1	PDS000227813.3	SAMEA117810548	NULL	cd_8_group_229	cd_4_group_4286	cd_2_group_3781
PDT002671997.1	PDS000227813.3	SAMEA117810387	NULL	cd_8_group_229	cd_4_group_4286	cd_2_group_3781
PDT002672609.1	PDS000227813.3	SAMEA117810385	NULL	cd_8_group_229	cd_4_group_4286	cd_2_group_3781
PDT002781365.1	PDS000227813.3	SAMEA118328796	NULL	cd_8_group_229	cd_4_group_4286	cd_2_group_3781
PDT002916772.1	PDS000227813.3	SAMN51206287	clinical	cd_8_group_229	cd_4_group_4286	cd_2_group_3781
PDT000558156.1	PDS000227813.3	SAMN12529191	clinical	cd_8_group_229	cd_4_group_4286	cd_2_group_3901
PDT000558208.1	PDS000227813.3	SAMN12529320	clinical	cd_8_group_229	cd_4_group_4286	cd_2_group_3901
PDT000558253.1	PDS000227813.3	SAMN12529358	clinical	cd_8_group_229	cd_4_group_4286	cd_2_group_3914
PDT000559656.1	PDS000227813.3	SAMN12547282	clinical	cd_8_group_229	cd_4_group_4286	cd_2_group_3914
PDT000566958.1	PDS000227813.3	SAMN12590314	clinical	cd_8_group_229	cd_4_group_4286	cd_2_group_3914
PDT000568276.1	PDS000227813.3	SAMN12597799	clinical	cd_8_group_229	cd_4_group_4286	cd_2_group_3914
PDT000569141.1	PDS000227813.3	SAMN12603762	clinical	cd_8_group_229	cd_4_group_4286	cd_2_group_3914
PDT000576268.1	PDS000227813.3	SAMN12659074	environmental/other	cd_8_group_229	cd_4_group_4286	cd_2_group_4645
PDT001749138.1	PDS000227813.3	SAMEA3164742	NULL	cd_8_group_229	cd_4_group_4286	cd_2_group_4645
PDT001740459.1	PDS000227813.3	SAMEA5803102	NULL	cd_8_group_229	cd_4_group_4286	cd_2_group_8893
PDT001740461.1	PDS000227813.3	SAMEA5803104	NULL	cd_8_group_229	cd_4_group_4286	cd_2_group_8893
PDT001740467.1	PDS000227813.3	SAMEA5803110	NULL	cd_8_group_229	cd_4_group_4286	cd_2_group_8893
PDT001740477.1	PDS000227813.3	SAMEA5803120	NULL	cd_8_group_229	cd_4_group_4286	cd_2_group_8893
PDT001740498.1	PDS000227813.3	SAMEA5803142	NULL	cd_8_group_229	cd_4_group_4286	cd_2_group_8893
PDT001740512.1	PDS000227813.3	SAMEA5803156	NULL	cd_8_group_229	cd_4_group_4286	cd_2_group_8893
PDT001740517.1	PDS000227813.3	SAMEA5803161	NULL	cd_8_group_229	cd_4_group_4286	cd_2_group_8893
PDT001740523.1	PDS000227813.3	SAMEA5803167	NULL	cd_8_group_229	cd_4_group_4286	cd_2_group_8893
PDT001740535.1	PDS000227813.3	SAMEA5803180	NULL	cd_8_group_229	cd_4_group_4286	cd_2_group_8893
PDT001740555.1	PDS000227813.3	SAMEA5803200	NULL	cd_8_group_229	cd_4_group_4286	cd_2_group_8893
PDT001740559.1	PDS000227813.3	SAMEA5803204	NULL	cd_8_group_229	cd_4_group_4286	cd_2_group_8893
PDT001740564.1	PDS000227813.3	SAMEA5803209	NULL	cd_8_group_229	cd_4_group_4286	cd_2_group_8893
PDT001740576.1	PDS000227813.3	SAMEA5803221	NULL	cd_8_group_229	cd_4_group_4286	cd_2_group_8893
PDT001740598.1	PDS000227813.3	SAMEA5803243	NULL	cd_8_group_229	cd_4_group_4286	cd_2_group_8893
PDT001740616.1	PDS000227813.3	SAMEA5803261	NULL	cd_8_group_229	cd_4_group_4286	cd_2_group_8893
PDT001740619.1	PDS000227813.3	SAMEA5803264	NULL	cd_8_group_229	cd_4_group_4286	cd_2_group_8893
PDT002671960.1	PDS000227813.3	SAMEA117810785	NULL	cd_8_group_229	cd_4_group_4286	cd_2_group_8893
PDT002671964.1	PDS000227813.3	SAMEA117810810	NULL	cd_8_group_229	cd_4_group_4286	cd_2_group_8893
PDT002672063.1	PDS000227813.3	SAMEA117810691	NULL	cd_8_group_229	cd_4_group_4286	cd_2_group_8893
PDT002672076.1	PDS000227813.3	SAMEA117810738	NULL	cd_8_group_229	cd_4_group_4286	cd_2_group_8893
PDT002672709.1	PDS000227813.3	SAMEA117810683	NULL	cd_8_group_229	cd_4_group_4286	cd_2_group_8893
PDT002674052.1	PDS000227813.3	SAMEA117810901	NULL	cd_8_group_229	cd_4_group_4286	cd_2_group_8893
PDT000563380.1	PDS000227813.3	SAMN12568264	clinical	cd_8_group_229	cd_4_group_4849	cd_2_group_4129
PDT000569083.1	PDS000227813.3	SAMN12603877	clinical	cd_8_group_229	cd_4_group_4849	cd_2_group_4129
PDT000576315.1	PDS000227813.3	SAMN12659096	clinical	cd_8_group_229	cd_4_group_4849	cd_2_group_4129
PDT000576406.1	PDS000227813.3	SAMN12659186	clinical	cd_8_group_229	cd_4_group_4849	cd_2_group_4129
PDT000577231.1	PDS000227813.3	SAMN12662973	clinical	cd_8_group_229	cd_4_group_4849	cd_2_group_4129
PDT000579696.1	PDS000227813.3	SAMN12673124	clinical	cd_8_group_229	cd_4_group_4849	cd_2_group_4129
PDT000640253.1	PDS000227813.3	SAMN13492712	environmental/other	cd_8_group_229	cd_4_group_5875	cd_2_group_5159
PDT001960273.1	PDS000227813.3	SAMEA114462171	NULL	cd_8_group_229	cd_4_group_5875	cd_2_group_5159
PDT002591043.1	PDS000227813.3	SAMN46407686	clinical	cd_8_group_229	cd_4_group_5875	cd_2_group_5159
PDT002591116.1	PDS000227813.3	SAMN46407852	clinical	cd_8_group_229	cd_4_group_5875	cd_2_group_5159
PDT002591240.1	PDS000227813.3	SAMN46408141	clinical	cd_8_group_229	cd_4_group_5875	cd_2_group_5159
PDT002591301.1	PDS000227813.3	SAMN46408989	clinical	cd_8_group_229	cd_4_group_5875	cd_2_group_5159
PDT002591361.1	PDS000227813.3	SAMN46409159	clinical	cd_8_group_229	cd_4_group_5875	cd_2_group_5159
PDT002591536.1	PDS000227813.3	SAMN46416944	clinical	cd_8_group_229	cd_4_group_5875	cd_2_group_5159
PDT002593307.1	PDS000227813.3	SAMN46422416	clinical	cd_8_group_229	cd_4_group_5875	cd_2_group_5159
PDT002593350.1	PDS000227813.3	SAMN46422464	clinical	cd_8_group_229	cd_4_group_5875	cd_2_group_5159
PDT002593579.1	PDS000227813.3	SAMN46422707	clinical	cd_8_group_229	cd_4_group_5875	cd_2_group_5159
PDT000274963.2	PDS000098203.4	SAMN08272732	clinical	cd_8_group_2290	-	-
PDT001167738.1	PDS000098203.4	SAMN22560169	clinical	cd_8_group_2290	cd_4_group_7925	cd_2_group_7066
PDT001167814.1	PDS000098203.4	SAMN22560136	clinical	cd_8_group_2290	cd_4_group_7925	cd_2_group_7066
PDT001245923.1	PDS000098203.4	SAMN18698623	clinical	cd_8_group_2290	cd_4_group_7925	cd_2_group_7066
PDT001245924.1	PDS000098203.4	SAMN18698624	clinical	cd_8_group_2290	cd_4_group_7925	cd_2_group_7066
PDT001167751.1	PDS000098203.4	SAMN22560167	clinical	cd_8_group_2290	cd_4_group_7931	cd_2_group_7072
PDT001245927.1	PDS000098203.4	SAMN18698621	clinical	cd_8_group_2290	cd_4_group_7931	cd_2_group_7072
PDT001167770.1	PDS000098203.4	SAMN22560144	clinical	cd_8_group_2290	cd_4_group_7937	cd_2_group_7079
PDT001167800.1	PDS000098203.4	SAMN22560139	clinical	cd_8_group_2290	cd_4_group_7937	cd_2_group_7079
PDT001245916.1	PDS000098203.4	SAMN18698627	clinical	cd_8_group_2290	cd_4_group_7937	cd_2_group_7079
PDT001245925.1	PDS000098203.4	SAMN18698619	clinical	cd_8_group_2290	cd_4_group_7937	cd_2_group_7079
PDT001167777.1	PDS000098203.4	SAMN22560121	clinical	cd_8_group_2290	cd_4_group_7944	cd_2_group_7086
PDT001167778.1	PDS000098203.4	SAMN22560134	clinical	cd_8_group_2290	cd_4_group_7944	cd_2_group_7086
PDT001245919.1	PDS000098203.4	SAMN18698629	clinical	cd_8_group_2290	cd_4_group_7944	cd_2_group_7086
PDT001245922.1	PDS000098203.4	SAMN18698622	clinical	cd_8_group_2290	cd_4_group_7944	cd_2_group_7086
PDT001167781.1	PDS000098203.4	SAMN22560133	clinical	cd_8_group_2290	cd_4_group_7947	cd_2_group_7089
PDT001167796.1	PDS000098203.4	SAMN22560135	clinical	cd_8_group_2290	cd_4_group_7947	cd_2_group_7089
PDT001245928.1	PDS000098203.4	SAMN18698618	clinical	cd_8_group_2290	cd_4_group_7947	cd_2_group_7089
PDT001245929.1	PDS000098203.4	SAMN18698617	clinical	cd_8_group_2290	cd_4_group_7947	cd_2_group_7089
PDT001167795.1	PDS000098203.4	SAMN22560137	clinical	cd_8_group_2290	cd_4_group_7959	cd_2_group_7102
PDT001245921.1	PDS000098203.4	SAMN18698625	clinical	cd_8_group_2290	cd_4_group_7959	cd_2_group_7102
PDT000274966.2	PDS000020914.1	SAMN08272733	clinical	cd_8_group_2291	cd_4_group_1953	cd_2_group_1571
PDT000274968.2	PDS000020914.1	SAMN08272735	clinical	cd_8_group_2291	cd_4_group_1953	cd_2_group_1571
PDT000275579.2	PDS000022610.161	SAMN08286434	clinical	cd_8_group_2292	-	-
PDT000981123.1	PDS000022610.161	SAMEA5533011	NULL	cd_8_group_2292	-	-
PDT000275994.2	PDS000223570.2	SAMN08288228	clinical	cd_8_group_2293	cd_4_group_1955	-
PDT000295613.2	PDS000223570.2	SAMN08729623	clinical	cd_8_group_2293	cd_4_group_1955	-
PDT001757421.1	PDS000223570.2	SAMN20838348	clinical	cd_8_group_2293	cd_4_group_1955	-
PDT000430090.1	PDS000238113.1	SAMN10689070	clinical	cd_8_group_2294	-	-
PDT000501090.1	PDS000238113.1	SAMN11654262	environmental/other	cd_8_group_2294	-	-
PDT002076982.1	PDS000238113.1	SAMN39924928	clinical	cd_8_group_2294	-	-
PDT000275995.2	PDS000238113.1	SAMN08288222	clinical	cd_8_group_2294	cd_4_group_1956	-
PDT000363434.1	PDS000238113.1	SAMN09783216	environmental/other	cd_8_group_2294	cd_4_group_1956	-
PDT000345733.1	PDS000238113.1	SAMN09604916	environmental/other	cd_8_group_2294	cd_4_group_1956	cd_2_group_2044
PDT000345735.1	PDS000238113.1	SAMN09604909	environmental/other	cd_8_group_2294	cd_4_group_1956	cd_2_group_2044
PDT000579377.1	PDS000238113.1	SAMN12686753	clinical	cd_8_group_2294	cd_4_group_1956	cd_2_group_2044
PDT000275999.2	PDS000022744.80	SAMN08288226	clinical	cd_8_group_2295	-	-
PDT000806528.1	PDS000022744.80	SAMN15775608	clinical	cd_8_group_2295	-	-
PDT001130354.1	PDS000022744.80	SAMN21435111	environmental/other	cd_8_group_2295	cd_4_group_2111	-
PDT000293381.2	PDS000022744.80	SAMN08663288	environmental/other	cd_8_group_2295	cd_4_group_2111	cd_2_group_1693
PDT000350302.1	PDS000022744.80	SAMN09664933	environmental/other	cd_8_group_2295	cd_4_group_2111	cd_2_group_1693
PDT000355033.1	PDS000022744.80	SAMN09730197	environmental/other	cd_8_group_2295	cd_4_group_2111	cd_2_group_1693
PDT000386212.1	PDS000022744.80	SAMN10139923	environmental/other	cd_8_group_2295	cd_4_group_2111	cd_2_group_1693
PDT000387461.1	PDS000022744.80	SAMN10161366	environmental/other	cd_8_group_2295	cd_4_group_2111	cd_2_group_1693
PDT000392572.1	PDS000022744.80	SAMN10256451	environmental/other	cd_8_group_2295	cd_4_group_2111	cd_2_group_1693
PDT000276340.2	PDS000020939.1	SAMN07767497	environmental/other	cd_8_group_2296	cd_4_group_1957	cd_2_group_1573
PDT000276363.2	PDS000020939.1	SAMN07767555	environmental/other	cd_8_group_2296	cd_4_group_1957	cd_2_group_1573
PDT000276358.2	PDS000021072.1	SAMN07767533	environmental/other	cd_8_group_2297	cd_4_group_1958	cd_2_group_1574
PDT000276488.2	PDS000021072.1	SAMN07767528	environmental/other	cd_8_group_2297	cd_4_group_1958	cd_2_group_1574
PDT000414338.1	PDS000022422.133	SAMN10532763	clinical	cd_8_group_2298	-	-
PDT000586158.1	PDS000022422.133	SAMN12747606	environmental/other	cd_8_group_2298	-	-
PDT000679145.1	PDS000022422.133	SAMN14049793	clinical	cd_8_group_2298	-	-
PDT001904228.1	PDS000022422.133	SAMN37546082	environmental/other	cd_8_group_2298	-	-
PDT000283101.2	PDS000022422.133	SAMN08437418	environmental/other	cd_8_group_2298	cd_4_group_1959	-
PDT000483480.1	PDS000022422.133	SAMN11267845	environmental/other	cd_8_group_2298	cd_4_group_1959	-
PDT002128023.1	PDS000022422.133	SAMN40707182	environmental/other	cd_8_group_2298	cd_4_group_1959	-
PDT002564012.1	PDS000022422.133	SAMN46106576	environmental/other	cd_8_group_2298	cd_4_group_1959	-
PDT000276543.2	PDS000022422.133	SAMN08321141	environmental/other	cd_8_group_2298	cd_4_group_1959	cd_2_group_1575
PDT000594294.1	PDS000022422.133	SAMN12846482	environmental/other	cd_8_group_2298	cd_4_group_1959	cd_2_group_1575
PDT000300806.2	PDS000022422.133	SAMN08816077	environmental/other	cd_8_group_2298	cd_4_group_1959	cd_2_group_1719
PDT000774008.1	PDS000022422.133	SAMN15400945	environmental/other	cd_8_group_2298	cd_4_group_1959	cd_2_group_1719
PDT000504893.1	PDS000020912.10	SAMN11832415	clinical	cd_8_group_2299	-	-
PDT000333598.1	PDS000020912.10	SAMN09464662	clinical	cd_8_group_2299	cd_4_group_1962	-
PDT000336836.1	PDS000020912.10	SAMN09489476	clinical	cd_8_group_2299	cd_4_group_1962	-
PDT000743315.1	PDS000020912.10	SAMN14981302	clinical	cd_8_group_2299	cd_4_group_1962	-
PDT000743699.1	PDS000020912.10	SAMN14994084	clinical	cd_8_group_2299	cd_4_group_1962	-
PDT000276878.2	PDS000020912.10	SAMN08287534	clinical	cd_8_group_2299	cd_4_group_1962	cd_2_group_1578
PDT000319175.2	PDS000020912.10	SAMN09254420	clinical	cd_8_group_2299	cd_4_group_1962	cd_2_group_1578
PDT000340948.1	PDS000020912.10	SAMN09545615	clinical	cd_8_group_2299	cd_4_group_1962	cd_2_group_1578
PDT000340959.1	PDS000020912.10	SAMN09545613	clinical	cd_8_group_2299	cd_4_group_1962	cd_2_group_1578
PDT000345532.1	PDS000020912.10	SAMN09604966	environmental/other	cd_8_group_2299	cd_4_group_1962	cd_2_group_1578
PDT000363307.1	PDS000020912.10	SAMN09783192	environmental/other	cd_8_group_2299	cd_4_group_1962	cd_2_group_1578
PDT000670829.1	PDS000020912.10	SAMN13924973	clinical	cd_8_group_2299	cd_4_group_1962	cd_2_group_1578
PDT000049874.4	PDS000211724.4	SAMN03351331	clinical	cd_8_group_23	-	-
PDT000102864.2	PDS000211724.4	SAMN04435367	environmental/other	cd_8_group_23	-	-
PDT000109940.3	PDS000211724.4	SAMN03358118	NULL	cd_8_group_23	-	-
PDT000109991.3	PDS000211724.4	SAMN03358169	NULL	cd_8_group_23	-	-
PDT000110041.3	PDS000211724.4	SAMN03358219	NULL	cd_8_group_23	-	-
PDT000112830.2	PDS000211724.4	SAMN04537006	environmental/other	cd_8_group_23	-	-
PDT000147391.2	PDS000211724.4	SAMN05720130	environmental/other	cd_8_group_23	-	-
PDT000148936.2	PDS000211724.4	SAMN05249936	environmental/other	cd_8_group_23	-	-
PDT000181613.2	PDS000211724.4	SAMN06276450	environmental/other	cd_8_group_23	-	-
PDT000188214.1	PDS000211724.4	SAMN04532416	NULL	cd_8_group_23	-	-
PDT000197518.2	PDS000211724.4	SAMN06639984	clinical	cd_8_group_23	-	-
PDT000205642.2	PDS000211724.4	SAMN06843602	environmental/other	cd_8_group_23	-	-
PDT000220822.2	PDS000211724.4	SAMN07276187	environmental/other	cd_8_group_23	-	-
PDT000232715.2	PDS000211724.4	SAMN07490413	environmental/other	cd_8_group_23	-	-
PDT000236292.2	PDS000211724.4	SAMN07532634	clinical	cd_8_group_23	-	-
PDT000243611.2	PDS000211724.4	SAMN07688520	clinical	cd_8_group_23	-	-
PDT000245895.2	PDS000211724.4	SAMN07710608	clinical	cd_8_group_23	-	-
PDT000287801.2	PDS000211724.4	SAMN08558082	environmental/other	cd_8_group_23	-	-
PDT000333891.1	PDS000211724.4	SAMN09462731	environmental/other	cd_8_group_23	-	-
PDT000362946.1	PDS000211724.4	SAMN09838800	clinical	cd_8_group_23	-	-
PDT000364468.1	PDS000211724.4	SAMN09849922	environmental/other	cd_8_group_23	-	-
PDT000371711.1	PDS000211724.4	SAMN09946280	environmental/other	cd_8_group_23	-	-
PDT000382174.1	PDS000211724.4	SAMN10096405	clinical	cd_8_group_23	-	-
PDT000411130.1	PDS000211724.4	SAMN10489484	environmental/other	cd_8_group_23	-	-
PDT000424664.1	PDS000211724.4	SAMN10656535	environmental/other	cd_8_group_23	-	-
PDT000448257.1	PDS000211724.4	SAMN10791804	clinical	cd_8_group_23	-	-
PDT000479484.1	PDS000211724.4	SAMN11159197	environmental/other	cd_8_group_23	-	-
PDT000484171.1	PDS000211724.4	SAMN11288669	environmental/other	cd_8_group_23	-	-
PDT000617485.1	PDS000211724.4	SAMN12989225	clinical	cd_8_group_23	-	-
PDT000627522.1	PDS000211724.4	SAMN13265741	environmental/other	cd_8_group_23	-	-
PDT000649736.1	PDS000211724.4	SAMN13656915	clinical	cd_8_group_23	-	-
PDT000717690.1	PDS000211724.4	SAMN14504182	environmental/other	cd_8_group_23	-	-
PDT000717691.1	PDS000211724.4	SAMN14504181	environmental/other	cd_8_group_23	-	-
PDT000717768.1	PDS000211724.4	SAMN14504297	environmental/other	cd_8_group_23	-	-
PDT000718317.1	PDS000211724.4	SAMN14504221	environmental/other	cd_8_group_23	-	-
PDT000721328.1	PDS000211724.4	SAMN14568006	clinical	cd_8_group_23	-	-
PDT000801983.1	PDS000211724.4	SAMN15728643	environmental/other	cd_8_group_23	-	-
PDT000803123.1	PDS000211724.4	SAMN15741941	clinical	cd_8_group_23	-	-
PDT000864267.1	PDS000211724.4	SAMN16509726	environmental/other	cd_8_group_23	-	-
PDT000877260.1	PDS000211724.4	SAMN16629956	clinical	cd_8_group_23	-	-
PDT000879994.1	PDS000211724.4	SAMN16676551	clinical	cd_8_group_23	-	-
PDT001089843.1	PDS000211724.4	SAMN20221686	clinical	cd_8_group_23	-	-
PDT001145337.1	PDS000211724.4	SAMN20084152	environmental/other	cd_8_group_23	-	-
PDT001276039.1	PDS000211724.4	SAMN26977472	environmental/other	cd_8_group_23	-	-
PDT001280565.1	PDS000211724.4	SAMN27406600	environmental/other	cd_8_group_23	-	-
PDT001757270.1	PDS000211724.4	SAMN16689690	clinical	cd_8_group_23	-	-
PDT001769838.1	PDS000211724.4	SAMN04377863	clinical	cd_8_group_23	-	-
PDT001964824.1	PDS000211724.4	SAMN38061693	environmental/other	cd_8_group_23	-	-
PDT001967191.1	PDS000211724.4	SAMN38094113	environmental/other	cd_8_group_23	-	-
PDT002139391.1	PDS000211724.4	SAMN40982167	clinical	cd_8_group_23	-	-
PDT002390618.1	PDS000211724.4	SAMN43896169	environmental/other	cd_8_group_23	-	-
PDT002403268.1	PDS000211724.4	SAMN43867671	environmental/other	cd_8_group_23	-	-
PDT002442057.1	PDS000211724.4	SAMN44477161	environmental/other	cd_8_group_23	-	-
PDT002816016.1	PDS000211724.4	SAMN37650067	environmental/other	cd_8_group_23	-	-
PDT000225825.2	PDS000211724.4	SAMN07370922	environmental/other	cd_8_group_23	cd_4_group_1518	-
PDT001783822.1	PDS000211724.4	SAMN34041920	clinical	cd_8_group_23	cd_4_group_1518	-
PDT000046022.2	PDS000211724.4	SAMN03265492	clinical	cd_8_group_23	cd_4_group_20	-
PDT000096692.3	PDS000211724.4	SAMN04320885	environmental/other	cd_8_group_23	cd_4_group_20	-
PDT000110057.3	PDS000211724.4	SAMN03358235	NULL	cd_8_group_23	cd_4_group_20	-
PDT000110623.2	PDS000211724.4	SAMN04514636	environmental/other	cd_8_group_23	cd_4_group_20	-
PDT000113334.2	PDS000211724.4	SAMN04545040	clinical	cd_8_group_23	cd_4_group_20	-
PDT000200461.2	PDS000211724.4	SAMN06660831	environmental/other	cd_8_group_23	cd_4_group_20	-
PDT000208340.2	PDS000211724.4	SAMN06927299	environmental/other	cd_8_group_23	cd_4_group_20	-
PDT000208488.2	PDS000211724.4	SAMN06948499	environmental/other	cd_8_group_23	cd_4_group_20	-
PDT000215794.2	PDS000211724.4	SAMN07195163	environmental/other	cd_8_group_23	cd_4_group_20	-
PDT000250547.2	PDS000211724.4	SAMN07775104	environmental/other	cd_8_group_23	cd_4_group_20	-
PDT000287717.2	PDS000211724.4	SAMN08558067	environmental/other	cd_8_group_23	cd_4_group_20	-
PDT000295641.2	PDS000211724.4	SAMN08729619	environmental/other	cd_8_group_23	cd_4_group_20	-
PDT000296341.2	PDS000211724.4	SAMN08767312	environmental/other	cd_8_group_23	cd_4_group_20	-
PDT000319151.2	PDS000211724.4	SAMN09254394	clinical	cd_8_group_23	cd_4_group_20	-
PDT000320054.2	PDS000211724.4	SAMN09269114	clinical	cd_8_group_23	cd_4_group_20	-
PDT000387635.1	PDS000211724.4	SAMN10163352	clinical	cd_8_group_23	cd_4_group_20	-
PDT000573712.1	PDS000211724.4	SAMN12560299	clinical	cd_8_group_23	cd_4_group_20	-
PDT000617552.1	PDS000211724.4	SAMN12989163	clinical	cd_8_group_23	cd_4_group_20	-
PDT000722741.1	PDS000211724.4	SAMN14605728	clinical	cd_8_group_23	cd_4_group_20	-
PDT000722843.1	PDS000211724.4	SAMN14607156	environmental/other	cd_8_group_23	cd_4_group_20	-
PDT000800150.1	PDS000211724.4	SAMN15690490	clinical	cd_8_group_23	cd_4_group_20	-
PDT000868393.1	PDS000211724.4	SAMN16559693	clinical	cd_8_group_23	cd_4_group_20	-
PDT000918825.1	PDS000211724.4	SAMN17106457	clinical	cd_8_group_23	cd_4_group_20	-
PDT001145360.1	PDS000211724.4	SAMN20084105	environmental/other	cd_8_group_23	cd_4_group_20	-
PDT001145416.1	PDS000211724.4	SAMN20084254	environmental/other	cd_8_group_23	cd_4_group_20	-
PDT001768287.1	PDS000211724.4	SAMN06270765	clinical	cd_8_group_23	cd_4_group_20	-
PDT001780892.1	PDS000211724.4	SAMN35758838	environmental/other	cd_8_group_23	cd_4_group_20	-
PDT002164693.1	PDS000211724.4	SAMN41397097	environmental/other	cd_8_group_23	cd_4_group_20	-
PDT002520992.1	PDS000211724.4	SAMN45231286	clinical	cd_8_group_23	cd_4_group_20	-
PDT000062923.2	PDS000211724.4	SAMN03566605	environmental/other	cd_8_group_23	cd_4_group_20	cd_2_group_102
PDT000721325.1	PDS000211724.4	SAMN14568014	environmental/other	cd_8_group_23	cd_4_group_20	cd_2_group_102
PDT000216917.1	PDS000211724.4	SAMN06888304	clinical	cd_8_group_23	cd_4_group_20	cd_2_group_1138
PDT000216918.1	PDS000211724.4	SAMN06888303	clinical	cd_8_group_23	cd_4_group_20	cd_2_group_1138
PDT000717842.1	PDS000211724.4	SAMN14504519	environmental/other	cd_8_group_23	cd_4_group_20	cd_2_group_1138
PDT001768295.1	PDS000211724.4	SAMN06270757	clinical	cd_8_group_23	cd_4_group_20	cd_2_group_1138
PDT001768296.1	PDS000211724.4	SAMN06270756	clinical	cd_8_group_23	cd_4_group_20	cd_2_group_1138
PDT002815968.1	PDS000211724.4	SAMN37650073	environmental/other	cd_8_group_23	cd_4_group_20	cd_2_group_14288
PDT002815972.1	PDS000211724.4	SAMN37650071	environmental/other	cd_8_group_23	cd_4_group_20	cd_2_group_14288
PDT002815994.1	PDS000211724.4	SAMN37650069	environmental/other	cd_8_group_23	cd_4_group_20	cd_2_group_14288
PDT002816037.1	PDS000211724.4	SAMN37650074	environmental/other	cd_8_group_23	cd_4_group_20	cd_2_group_14288
PDT000009528.2	PDS000211724.4	SAMN02428995	NULL	cd_8_group_23	cd_4_group_20	cd_2_group_18
PDT000062896.2	PDS000211724.4	SAMN03566578	environmental/other	cd_8_group_23	cd_4_group_20	cd_2_group_18
PDT000863414.1	PDS000211724.4	SAMN16480303	environmental/other	cd_8_group_23	cd_4_group_20	cd_2_group_18
PDT000082549.2	PDS000211724.4	SAMN04007134	clinical	cd_8_group_23	cd_4_group_20	cd_2_group_196
PDT000360266.1	PDS000211724.4	SAMN09784458	environmental/other	cd_8_group_23	cd_4_group_20	cd_2_group_196
PDT000718027.1	PDS000211724.4	SAMN14504152	environmental/other	cd_8_group_23	cd_4_group_20	cd_2_group_196
PDT000968783.1	PDS000211724.4	SAMN18007927	environmental/other	cd_8_group_23	cd_4_group_20	cd_2_group_196
PDT000345535.1	PDS000211724.4	SAMN09605219	environmental/other	cd_8_group_23	cd_4_group_20	cd_2_group_2024
PDT000345790.1	PDS000211724.4	SAMN09605329	environmental/other	cd_8_group_23	cd_4_group_20	cd_2_group_2024
PDT000617533.1	PDS000211724.4	SAMN12989187	clinical	cd_8_group_23	cd_4_group_20	cd_2_group_4998
PDT000660717.1	PDS000211724.4	SAMN13839742	clinical	cd_8_group_23	cd_4_group_20	cd_2_group_4998
PDT000677267.1	PDS000211724.4	SAMN13976876	clinical	cd_8_group_23	cd_4_group_20	cd_2_group_4998
PDT000708595.1	PDS000211724.4	SAMN14359788	clinical	cd_8_group_23	cd_4_group_20	cd_2_group_4998
PDT000844928.1	PDS000211724.4	SAMN13750432	environmental/other	cd_8_group_23	cd_4_group_20	cd_2_group_4998
PDT000868398.1	PDS000211724.4	SAMN16559703	clinical	cd_8_group_23	cd_4_group_20	cd_2_group_4998
PDT000891551.1	PDS000211724.4	SAMN16811789	clinical	cd_8_group_23	cd_4_group_20	cd_2_group_4998
PDT000722745.1	PDS000211724.4	SAMN14605733	clinical	cd_8_group_23	cd_4_group_20	cd_2_group_5501
PDT000803121.1	PDS000211724.4	SAMN15741945	clinical	cd_8_group_23	cd_4_group_20	cd_2_group_5501
PDT000863421.1	PDS000211724.4	SAMN16480307	clinical	cd_8_group_23	cd_4_group_20	cd_2_group_5501
PDT000863423.1	PDS000211724.4	SAMN16480306	clinical	cd_8_group_23	cd_4_group_20	cd_2_group_5501
PDT000863426.1	PDS000211724.4	SAMN16480310	clinical	cd_8_group_23	cd_4_group_20	cd_2_group_5501
PDT000863432.1	PDS000211724.4	SAMN16480319	clinical	cd_8_group_23	cd_4_group_20	cd_2_group_5501
PDT000868394.1	PDS000211724.4	SAMN16559707	clinical	cd_8_group_23	cd_4_group_20	cd_2_group_5501
PDT001145520.1	PDS000211724.4	SAMN20084304	environmental/other	cd_8_group_23	cd_4_group_20	cd_2_group_6973
PDT001768262.1	PDS000211724.4	SAMN06270790	environmental/other	cd_8_group_23	cd_4_group_20	cd_2_group_6973
PDT000062776.2	PDS000211724.4	SAMN03566196	clinical	cd_8_group_23	cd_4_group_20	cd_2_group_77
PDT000062805.2	PDS000211724.4	SAMN03566225	clinical	cd_8_group_23	cd_4_group_20	cd_2_group_77
PDT000102275.2	PDS000211724.4	SAMN04422278	clinical	cd_8_group_23	cd_4_group_20	cd_2_group_77
PDT000102276.2	PDS000211724.4	SAMN04422279	clinical	cd_8_group_23	cd_4_group_20	cd_2_group_77
PDT000583587.1	PDS000211724.4	SAMN03483396	clinical	cd_8_group_23	cd_4_group_20	cd_2_group_77
PDT000350259.1	PDS000211724.4	SAMN09665093	clinical	cd_8_group_23	cd_4_group_2554	cd_2_group_2077
PDT000353125.1	PDS000211724.4	SAMN09703743	clinical	cd_8_group_23	cd_4_group_2554	cd_2_group_2077
PDT000123788.2	PDS000211724.4	SAMN04625660	environmental/other	cd_8_group_23	cd_4_group_515	-
PDT000344753.1	PDS000211724.4	SAMN09636741	clinical	cd_8_group_23	cd_4_group_515	-
PDT000594366.1	PDS000211724.4	SAMN12850904	environmental/other	cd_8_group_23	cd_4_group_5587	cd_2_group_4888
PDT000594381.1	PDS000211724.4	SAMN12850903	environmental/other	cd_8_group_23	cd_4_group_5587	cd_2_group_4888
PDT000140230.2	PDS000211724.4	SAMN05427751	clinical	cd_8_group_23	cd_4_group_643	cd_2_group_518
PDT000219924.2	PDS000211724.4	SAMN07261756	environmental/other	cd_8_group_23	cd_4_group_643	cd_2_group_518
PDT000078310.1	PDS000221945.9	SAMEA1010337	clinical	cd_8_group_230	-	-
PDT000565397.1	PDS000221945.9	SAMN12585378	clinical	cd_8_group_230	cd_4_group_4944	cd_2_group_4213
PDT000574154.1	PDS000221945.9	SAMN12640987	clinical	cd_8_group_230	cd_4_group_4944	cd_2_group_4213
PDT001780472.1	PDS000221945.9	SAMEA5554385	NULL	cd_8_group_230	cd_4_group_4944	cd_2_group_4213
PDT000690742.1	PDS000221945.9	SAMN10250917	clinical	cd_8_group_230	cd_4_group_6105	-
PDT001765074.1	PDS000221945.9	SAMEA104390053	NULL	cd_8_group_230	cd_4_group_6105	-
PDT000276884.2	PDS000022752.12	SAMN08287535	clinical	cd_8_group_2300	-	-
PDT000494347.1	PDS000022752.12	SAMN11477071	environmental/other	cd_8_group_2300	-	-
PDT000303043.2	PDS000020773.1	SAMN08849764	environmental/other	cd_8_group_2301	cd_4_group_1963	-
PDT000276899.2	PDS000020773.1	SAMN08326573	environmental/other	cd_8_group_2301	cd_4_group_1963	cd_2_group_1579
PDT000276903.2	PDS000020773.1	SAMN08326593	environmental/other	cd_8_group_2301	cd_4_group_1963	cd_2_group_1579
PDT000276909.2	PDS000020773.1	SAMN08326608	environmental/other	cd_8_group_2301	cd_4_group_1963	cd_2_group_1579
PDT000276910.2	PDS000020773.1	SAMN08326610	environmental/other	cd_8_group_2301	cd_4_group_1963	cd_2_group_1579
PDT000276913.2	PDS000020773.1	SAMN08326621	environmental/other	cd_8_group_2301	cd_4_group_1963	cd_2_group_1579
PDT000276914.2	PDS000020773.1	SAMN08326638	environmental/other	cd_8_group_2301	cd_4_group_1963	cd_2_group_1579
PDT000276916.2	PDS000020773.1	SAMN08326635	environmental/other	cd_8_group_2301	cd_4_group_1963	cd_2_group_1579
PDT000283965.2	PDS000020773.1	SAMN08457454	environmental/other	cd_8_group_2301	cd_4_group_1963	cd_2_group_1579
PDT000283967.2	PDS000020773.1	SAMN08457462	environmental/other	cd_8_group_2301	cd_4_group_1963	cd_2_group_1579
PDT000283976.2	PDS000020773.1	SAMN08457476	environmental/other	cd_8_group_2301	cd_4_group_1963	cd_2_group_1579
PDT000283981.2	PDS000020773.1	SAMN08457479	environmental/other	cd_8_group_2301	cd_4_group_1963	cd_2_group_1579
PDT000283983.2	PDS000020773.1	SAMN08457481	environmental/other	cd_8_group_2301	cd_4_group_1963	cd_2_group_1579
PDT000303018.2	PDS000020773.1	SAMN08849648	environmental/other	cd_8_group_2301	cd_4_group_1963	cd_2_group_1579
PDT000303041.2	PDS000020773.1	SAMN08849765	environmental/other	cd_8_group_2301	cd_4_group_1963	cd_2_group_1579
PDT000304920.2	PDS000020773.1	SAMN08900377	environmental/other	cd_8_group_2301	cd_4_group_1963	cd_2_group_1579
PDT000304976.2	PDS000020773.1	SAMN08902452	environmental/other	cd_8_group_2301	cd_4_group_1963	cd_2_group_1579
PDT000304980.2	PDS000020773.1	SAMN08902545	environmental/other	cd_8_group_2301	cd_4_group_1963	cd_2_group_1579
PDT000306833.2	PDS000020773.1	SAMN08942366	environmental/other	cd_8_group_2301	cd_4_group_1963	cd_2_group_1579
PDT000312042.2	PDS000020773.1	SAMN09074622	environmental/other	cd_8_group_2301	cd_4_group_1963	cd_2_group_1579
PDT000312092.2	PDS000020773.1	SAMN09074996	environmental/other	cd_8_group_2301	cd_4_group_1963	cd_2_group_1579
PDT000312106.2	PDS000020773.1	SAMN09074623	environmental/other	cd_8_group_2301	cd_4_group_1963	cd_2_group_1579
PDT000312107.2	PDS000020773.1	SAMN09074619	environmental/other	cd_8_group_2301	cd_4_group_1963	cd_2_group_1579
PDT000312110.2	PDS000020773.1	SAMN09074616	environmental/other	cd_8_group_2301	cd_4_group_1963	cd_2_group_1579
PDT000312121.2	PDS000020773.1	SAMN09074620	environmental/other	cd_8_group_2301	cd_4_group_1963	cd_2_group_1579
PDT000303038.2	PDS000022544.13	SAMN08849763	environmental/other	cd_8_group_2302	-	-
PDT000303045.2	PDS000022544.13	SAMN08849771	environmental/other	cd_8_group_2302	-	-
PDT000283970.2	PDS000022544.13	SAMN08457467	environmental/other	cd_8_group_2302	cd_4_group_1964	-
PDT000303008.2	PDS000022544.13	SAMN08849635	environmental/other	cd_8_group_2302	cd_4_group_1964	-
PDT000306840.2	PDS000022544.13	SAMN08942435	environmental/other	cd_8_group_2302	cd_4_group_1964	-
PDT000312094.2	PDS000022544.13	SAMN09074617	environmental/other	cd_8_group_2302	cd_4_group_1964	-
PDT000276901.2	PDS000022544.13	SAMN08326586	environmental/other	cd_8_group_2302	cd_4_group_1964	cd_2_group_1580
PDT000276902.2	PDS000022544.13	SAMN08326596	environmental/other	cd_8_group_2302	cd_4_group_1964	cd_2_group_1580
PDT000276905.2	PDS000022544.13	SAMN08326606	environmental/other	cd_8_group_2302	cd_4_group_1964	cd_2_group_1580
PDT000276906.2	PDS000022544.13	SAMN08326605	environmental/other	cd_8_group_2302	cd_4_group_1964	cd_2_group_1580
PDT000276911.2	PDS000022544.13	SAMN08326607	environmental/other	cd_8_group_2302	cd_4_group_1964	cd_2_group_1580
PDT000276915.2	PDS000022544.13	SAMN08326622	environmental/other	cd_8_group_2302	cd_4_group_1964	cd_2_group_1580
PDT000283973.2	PDS000022544.13	SAMN08457474	environmental/other	cd_8_group_2302	cd_4_group_1964	cd_2_group_1580
PDT000283975.2	PDS000022544.13	SAMN08457478	environmental/other	cd_8_group_2302	cd_4_group_1964	cd_2_group_1580
PDT000303027.2	PDS000022544.13	SAMN08849659	environmental/other	cd_8_group_2302	cd_4_group_1964	cd_2_group_1580
PDT000304917.2	PDS000022544.13	SAMN08900361	environmental/other	cd_8_group_2302	cd_4_group_1964	cd_2_group_1580
PDT000304992.2	PDS000022544.13	SAMN08902690	environmental/other	cd_8_group_2302	cd_4_group_1964	cd_2_group_1580
PDT000304993.2	PDS000022544.13	SAMN08902692	environmental/other	cd_8_group_2302	cd_4_group_1964	cd_2_group_1580
PDT000304994.2	PDS000022544.13	SAMN08902693	environmental/other	cd_8_group_2302	cd_4_group_1964	cd_2_group_1580
PDT000304997.2	PDS000022544.13	SAMN08902694	environmental/other	cd_8_group_2302	cd_4_group_1964	cd_2_group_1580
PDT000304999.2	PDS000022544.13	SAMN08902695	environmental/other	cd_8_group_2302	cd_4_group_1964	cd_2_group_1580
PDT000305000.2	PDS000022544.13	SAMN08902696	environmental/other	cd_8_group_2302	cd_4_group_1964	cd_2_group_1580
PDT000306834.2	PDS000022544.13	SAMN08942370	environmental/other	cd_8_group_2302	cd_4_group_1964	cd_2_group_1580
PDT000306837.2	PDS000022544.13	SAMN08942371	environmental/other	cd_8_group_2302	cd_4_group_1964	cd_2_group_1580
PDT000312102.2	PDS000022544.13	SAMN09074994	environmental/other	cd_8_group_2302	cd_4_group_1964	cd_2_group_1580
PDT000312104.2	PDS000022544.13	SAMN09074626	environmental/other	cd_8_group_2302	cd_4_group_1964	cd_2_group_1580
PDT000276940.2	PDS000020885.2	SAMN08327245	environmental/other	cd_8_group_2303	cd_4_group_1965	cd_2_group_1581
PDT000281424.2	PDS000020885.2	SAMN08386903	environmental/other	cd_8_group_2303	cd_4_group_1965	cd_2_group_1581
PDT000484851.1	PDS000148267.55	SAMN11306729	environmental/other	cd_8_group_2304	-	-
PDT000276942.2	PDS000148267.55	SAMN08327287	environmental/other	cd_8_group_2304	cd_4_group_1966	cd_2_group_1582
PDT000312393.2	PDS000148267.55	SAMN09090989	environmental/other	cd_8_group_2304	cd_4_group_1966	cd_2_group_1582
PDT000276968.2	PDS000151014.6	SAMN08327255	environmental/other	cd_8_group_2305	-	-
PDT000406708.1	PDS000151014.6	SAMN10414189	clinical	cd_8_group_2305	-	-
PDT000537740.1	PDS000151014.6	SAMN12211127	clinical	cd_8_group_2305	-	-
PDT000649045.1	PDS000151014.6	SAMN13656802	clinical	cd_8_group_2305	-	-
PDT000743316.1	PDS000151014.6	SAMN14981299	clinical	cd_8_group_2305	-	-
PDT000743468.1	PDS000151014.6	SAMN14984184	clinical	cd_8_group_2305	-	-
PDT000917677.1	PDS000151014.6	SAMN17116194	environmental/other	cd_8_group_2305	-	-
PDT001014554.1	PDS000151014.6	SAMN18874786	clinical	cd_8_group_2305	-	-
PDT001101536.1	PDS000151014.6	SAMN20523559	environmental/other	cd_8_group_2305	-	-
PDT001318602.1	PDS000151014.6	SAMN28794727	environmental/other	cd_8_group_2305	-	-
PDT001949253.1	PDS000151014.6	SAMN37909536	environmental/other	cd_8_group_2305	-	-
PDT002485521.1	PDS000151014.6	SAMN44999120	clinical	cd_8_group_2305	-	-
PDT000319171.2	PDS000151014.6	SAMN09254411	clinical	cd_8_group_2305	cd_4_group_2304	-
PDT001986347.1	PDS000151014.6	SAMN38268810	clinical	cd_8_group_2305	cd_4_group_2304	-
PDT000917480.1	PDS000151014.6	SAMN17078307	clinical	cd_8_group_2305	cd_4_group_6854	-
PDT001116508.1	PDS000151014.6	SAMN20970024	clinical	cd_8_group_2305	cd_4_group_6854	-
PDT001329089.1	PDS000151014.6	SAMN29048930	clinical	cd_8_group_2305	cd_4_group_8520	cd_2_group_7650
PDT001363949.1	PDS000151014.6	SAMN29804436	clinical	cd_8_group_2305	cd_4_group_8520	cd_2_group_7650
PDT000276976.2	PDS000043028.6	SAMN08327263	environmental/other	cd_8_group_2306	-	-
PDT000465530.1	PDS000043028.6	SAMN10924180	environmental/other	cd_8_group_2306	-	-
PDT000789393.1	PDS000043028.6	SAMN15564134	environmental/other	cd_8_group_2306	cd_4_group_6441	-
PDT001119712.1	PDS000043028.6	SAMN21076305	environmental/other	cd_8_group_2306	cd_4_group_6441	-
PDT001289870.1	PDS000043028.6	SAMN27609547	environmental/other	cd_8_group_2306	cd_4_group_6441	-
PDT000276996.2	PDS000023361.3	SAMN08327276	environmental/other	cd_8_group_2307	cd_4_group_1968	cd_2_group_1584
PDT000488323.1	PDS000023361.3	SAMN11392372	environmental/other	cd_8_group_2307	cd_4_group_1968	cd_2_group_1584
PDT000276998.2	PDS000021486.13	SAMN08327272	environmental/other	cd_8_group_2308	-	-
PDT000304932.2	PDS000021486.13	SAMN08899172	environmental/other	cd_8_group_2308	-	-
PDT000277008.2	PDS000021818.54	SAMN08327321	clinical	cd_8_group_2309	-	-
PDT000651519.1	PDS000021818.54	SAMN13700283	clinical	cd_8_group_2309	-	-
PDT001368691.1	PDS000021818.54	SAMN29929551	clinical	cd_8_group_2309	-	-
PDT001424698.1	PDS000021818.54	SAMN30926444	clinical	cd_8_group_2309	-	-
PDT001924645.1	PDS000021818.54	SAMN37768190	clinical	cd_8_group_2309	-	-
PDT002383095.1	PDS000021818.54	SAMN43762733	environmental/other	cd_8_group_2309	-	-
PDT000321805.1	PDS000021818.54	SAMN09288563	clinical	cd_8_group_2309	cd_4_group_2322	-
PDT000618188.1	PDS000021818.54	SAMN13116624	clinical	cd_8_group_2309	cd_4_group_2322	-
PDT001993363.1	PDS000021818.54	SAMN38335745	environmental/other	cd_8_group_2309	cd_4_group_2322	-
PDT000078313.1	PDS000044759.23	SAMEA1401353	clinical	cd_8_group_231	-	-
PDT000365967.1	PDS000044759.23	SAMN09873600	clinical	cd_8_group_231	-	-
PDT000524205.1	PDS000044759.23	SAMN11489564	clinical	cd_8_group_231	-	-
PDT000562431.1	PDS000044759.23	SAMN12558536	clinical	cd_8_group_231	-	-
PDT001046696.1	PDS000044759.23	SAMEA4697409	NULL	cd_8_group_231	-	-
PDT001739435.1	PDS000044759.23	SAMEA14035704	clinical	cd_8_group_231	-	-
PDT001739466.1	PDS000044759.23	SAMEA14035735	clinical	cd_8_group_231	-	-
PDT001742565.1	PDS000044759.23	SAMEA5328320	NULL	cd_8_group_231	-	-
PDT001744857.1	PDS000044759.23	SAMEA3710801	NULL	cd_8_group_231	-	-
PDT001744859.1	PDS000044759.23	SAMEA3710804	NULL	cd_8_group_231	-	-
PDT001746555.1	PDS000044759.23	SAMEA2237457	NULL	cd_8_group_231	-	-
PDT001747642.1	PDS000044759.23	SAMEA2275372	NULL	cd_8_group_231	-	-
PDT001748259.1	PDS000044759.23	SAMEA2613468	NULL	cd_8_group_231	-	-
PDT001752901.1	PDS000044759.23	SAMEA6936550	clinical	cd_8_group_231	-	-
PDT002877612.1	PDS000044759.23	SAMN15617632	clinical	cd_8_group_231	-	-
PDT002877655.1	PDS000044759.23	SAMN15617831	environmental/other	cd_8_group_231	-	-
PDT001746077.1	PDS000044759.23	SAMEA2237270	NULL	cd_8_group_231	cd_4_group_10167	cd_2_group_9321
PDT001746078.1	PDS000044759.23	SAMEA2237271	NULL	cd_8_group_231	cd_4_group_10167	cd_2_group_9321
PDT001746092.1	PDS000044759.23	SAMEA2237285	NULL	cd_8_group_231	cd_4_group_10167	cd_2_group_9321
PDT001747225.1	PDS000044759.23	SAMEA2274908	NULL	cd_8_group_231	cd_4_group_10300	-
PDT001808252.1	PDS000044759.23	SAMN32306121	clinical	cd_8_group_231	cd_4_group_10300	-
PDT001765238.1	PDS000044759.23	SAMEA104390217	NULL	cd_8_group_231	cd_4_group_10300	cd_2_group_10267
PDT001765271.1	PDS000044759.23	SAMEA104390250	NULL	cd_8_group_231	cd_4_group_10300	cd_2_group_10267
PDT002877859.1	PDS000044759.23	SAMN15617637	clinical	cd_8_group_231	cd_4_group_15040	cd_2_group_14422
PDT002877868.1	PDS000044759.23	SAMN15617636	clinical	cd_8_group_231	cd_4_group_15040	cd_2_group_14422
PDT000488698.1	PDS000044759.23	SAMN11300532	clinical	cd_8_group_231	cd_4_group_3626	-
PDT001746829.1	PDS000044759.23	SAMEA2274503	NULL	cd_8_group_231	cd_4_group_3626	-
PDT000488483.1	PDS000044759.23	SAMN11300975	clinical	cd_8_group_231	cd_4_group_3626	cd_2_group_2995
PDT000785140.1	PDS000044759.23	SAMN11415915	clinical	cd_8_group_231	cd_4_group_3626	cd_2_group_2995
PDT001739560.1	PDS000044759.23	SAMEA14035831	clinical	cd_8_group_231	cd_4_group_3626	cd_2_group_2995
PDT001739561.1	PDS000044759.23	SAMEA14035832	clinical	cd_8_group_231	cd_4_group_3626	cd_2_group_2995
PDT000569180.1	PDS000044759.23	SAMN12603891	clinical	cd_8_group_231	cd_4_group_5099	cd_2_group_4375
PDT000569318.1	PDS000044759.23	SAMN12603926	clinical	cd_8_group_231	cd_4_group_5099	cd_2_group_4375
PDT002619843.1	PDS000044759.23	SAMN46758006	clinical	cd_8_group_231	cd_4_group_5099	cd_2_group_4375
PDT001739266.1	PDS000044759.23	SAMEA14035534	clinical	cd_8_group_231	cd_4_group_9658	cd_2_group_8848
PDT001739340.1	PDS000044759.23	SAMEA14035609	clinical	cd_8_group_231	cd_4_group_9658	cd_2_group_8848
PDT001739443.1	PDS000044759.23	SAMEA14035712	clinical	cd_8_group_231	cd_4_group_9658	cd_2_group_8848
PDT000277010.2	PDS000238112.18	SAMN08327322	clinical	cd_8_group_2310	cd_4_group_1969	cd_2_group_1585
PDT000448293.1	PDS000238112.18	SAMN10791828	clinical	cd_8_group_2310	cd_4_group_1969	cd_2_group_1585
PDT000277778.2	PDS000035851.1	SAMN08347938	clinical	cd_8_group_2311	-	-
PDT000365461.1	PDS000035851.1	SAMN09863023	clinical	cd_8_group_2311	cd_4_group_2743	cd_2_group_2233
PDT000365467.1	PDS000035851.1	SAMN09863024	clinical	cd_8_group_2311	cd_4_group_2743	cd_2_group_2233
PDT000403687.1	PDS000038428.31	SAMN10391111	clinical	cd_8_group_2312	-	-
PDT000411054.1	PDS000038428.31	SAMN10485923	clinical	cd_8_group_2312	-	-
PDT000471090.1	PDS000038428.31	SAMN11040701	clinical	cd_8_group_2312	-	-
PDT000753946.1	PDS000038428.31	SAMN15076966	clinical	cd_8_group_2312	-	-
PDT000919122.1	PDS000038428.31	SAMN17116069	clinical	cd_8_group_2312	-	-
PDT001225901.1	PDS000038428.31	SAMN25076418	environmental/other	cd_8_group_2312	-	-
PDT002244224.1	PDS000038428.31	SAMN42375231	environmental/other	cd_8_group_2312	-	-
PDT000277782.2	PDS000038428.31	SAMN08347777	clinical	cd_8_group_2312	cd_4_group_1971	cd_2_group_1587
PDT000603420.1	PDS000038428.31	SAMN13000011	clinical	cd_8_group_2312	cd_4_group_1971	cd_2_group_1587
PDT000551264.1	PDS000038428.31	SAMN12414654	clinical	cd_8_group_2312	cd_4_group_4154	-
PDT000551750.1	PDS000038428.31	SAMN12414629	environmental/other	cd_8_group_2312	cd_4_group_4154	-
PDT000659115.1	PDS000038428.31	SAMN13825578	clinical	cd_8_group_2312	cd_4_group_4154	-
PDT000556331.1	PDS000038428.31	SAMN12504680	clinical	cd_8_group_2312	cd_4_group_4154	cd_2_group_3864
PDT001302438.1	PDS000038428.31	SAMN28156623	environmental/other	cd_8_group_2312	cd_4_group_4154	cd_2_group_3864
PDT001358050.1	PDS000038428.31	SAMN29656505	environmental/other	cd_8_group_2312	cd_4_group_4154	cd_2_group_3864
PDT002361632.1	PDS000038428.31	SAMN43484580	environmental/other	cd_8_group_2312	cd_4_group_4154	cd_2_group_3864
PDT000718081.1	PDS000038428.31	SAMN14503096	environmental/other	cd_8_group_2312	cd_4_group_6200	-
PDT002413868.1	PDS000038428.31	SAMN44253910	environmental/other	cd_8_group_2312	cd_4_group_6200	-
PDT000722174.1	PDS000038428.31	SAMN14575260	environmental/other	cd_8_group_2312	cd_4_group_6223	-
PDT000729379.1	PDS000038428.31	SAMN14779579	environmental/other	cd_8_group_2312	cd_4_group_6223	-
PDT000277783.2	PDS000022742.3	SAMN08355022	environmental/other	cd_8_group_2313	cd_4_group_1972	-
PDT000413703.1	PDS000022742.3	SAMN10517218	environmental/other	cd_8_group_2313	cd_4_group_1972	-
PDT000422164.1	PDS000022742.3	SAMN10638691	environmental/other	cd_8_group_2313	cd_4_group_1972	-
PDT000422179.1	PDS000022742.3	SAMN10638690	environmental/other	cd_8_group_2313	cd_4_group_1972	-
PDT000646212.1	PDS000044015.83	SAMN13607554	clinical	cd_8_group_2314	-	-
PDT001008873.1	PDS000044015.83	SAMN18796763	clinical	cd_8_group_2314	-	-
PDT002389370.1	PDS000044015.83	SAMN43851472	clinical	cd_8_group_2314	-	-
PDT001110300.1	PDS000044015.83	SAMN20802064	clinical	cd_8_group_2314	cd_4_group_1974	-
PDT000278369.2	PDS000044015.83	SAMN08355219	clinical	cd_8_group_2314	cd_4_group_1974	cd_2_group_1588
PDT000473126.1	PDS000044015.83	SAMN11047762	environmental/other	cd_8_group_2314	cd_4_group_1974	cd_2_group_1588
PDT000473127.2	PDS000044015.83	SAMN11047761	environmental/other	cd_8_group_2314	cd_4_group_1974	cd_2_group_1588
PDT000549480.1	PDS000044015.83	SAMN12365571	clinical	cd_8_group_2314	cd_4_group_1974	cd_2_group_1588
PDT001271919.1	PDS000044015.83	SAMN26851413	clinical	cd_8_group_2314	cd_4_group_1974	cd_2_group_1588
PDT000533688.1	PDS000044015.83	SAMN12161743	clinical	cd_8_group_2314	cd_4_group_4019	-
PDT000544583.1	PDS000044015.83	SAMN12284812	clinical	cd_8_group_2314	cd_4_group_4019	cd_2_group_3412
PDT000648990.1	PDS000044015.83	SAMN13656381	clinical	cd_8_group_2314	cd_4_group_4019	cd_2_group_3412
PDT000720592.1	PDS000044015.83	SAMN14549289	clinical	cd_8_group_2314	cd_4_group_4019	cd_2_group_3412
PDT001973774.1	PDS000044015.83	SAMN38143951	clinical	cd_8_group_2314	cd_4_group_8871	-
PDT002380644.1	PDS000044015.83	SAMN43586443	environmental/other	cd_8_group_2314	cd_4_group_8871	-
PDT001450370.1	PDS000044015.83	SAMN31242290	clinical	cd_8_group_2314	cd_4_group_8871	cd_2_group_8031
PDT001807878.1	PDS000044015.83	SAMN36275157	clinical	cd_8_group_2314	cd_4_group_8871	cd_2_group_8031
PDT001975567.1	PDS000044015.83	SAMN38186241	clinical	cd_8_group_2314	cd_4_group_8871	cd_2_group_8031
PDT000278705.2	PDS000022588.369	SAMN08150041	clinical	cd_8_group_2315	cd_4_group_1975	cd_2_group_1589
PDT000602648.1	PDS000022588.369	SAMN12993588	environmental/other	cd_8_group_2315	cd_4_group_1975	cd_2_group_1589
PDT000279653.2	PDS000022544.13	SAMN07767543	environmental/other	cd_8_group_2316	cd_4_group_1976	-
PDT000308362.2	PDS000022544.13	SAMN08168976	environmental/other	cd_8_group_2316	cd_4_group_1976	-
PDT000280485.2	PDS000143549.19	SAMN08057551	clinical	cd_8_group_2317	-	-
PDT000486314.1	PDS000143549.19	SAMN11350298	clinical	cd_8_group_2317	-	-
PDT000280489.2	PDS000020954.7	SAMN08379187	clinical	cd_8_group_2318	-	-
PDT000403408.1	PDS000020954.7	SAMN10388005	clinical	cd_8_group_2318	cd_4_group_3022	-
PDT000451137.1	PDS000020954.7	SAMN10805290	clinical	cd_8_group_2318	cd_4_group_3022	-
PDT000281014.2	PDS000185101.12	SAMN08289349	environmental/other	cd_8_group_2319	-	-
PDT000717709.1	PDS000185101.12	SAMN14504466	environmental/other	cd_8_group_2319	-	-
PDT000567612.1	PDS000048767.23	SAMN12594160	clinical	cd_8_group_232	-	-
PDT001747473.1	PDS000048767.23	SAMEA2275216	NULL	cd_8_group_232	-	-
PDT001745326.1	PDS000048767.23	SAMEA3489424	NULL	cd_8_group_232	cd_4_group_10101	cd_2_group_9247
PDT001745327.1	PDS000048767.23	SAMEA3489426	NULL	cd_8_group_232	cd_4_group_10101	cd_2_group_9247
PDT001745328.1	PDS000048767.23	SAMEA3489428	NULL	cd_8_group_232	cd_4_group_10101	cd_2_group_9247
PDT000078320.1	PDS000048767.23	SAMEA1010642	clinical	cd_8_group_232	cd_4_group_193	cd_2_group_158
PDT000570829.1	PDS000048767.23	SAMEA5851927	clinical	cd_8_group_232	cd_4_group_193	cd_2_group_158
PDT000281027.2	PDS000022904.197	SAMN08289343	environmental/other	cd_8_group_2320	cd_4_group_1977	cd_2_group_1590
PDT000287532.2	PDS000022904.197	SAMN08554024	environmental/other	cd_8_group_2320	cd_4_group_1977	cd_2_group_1590
PDT000499894.1	PDS000022832.225	SAMN11625701	environmental/other	cd_8_group_2321	-	-
PDT000554168.1	PDS000022832.225	SAMN12475957	environmental/other	cd_8_group_2321	-	-
PDT000588578.1	PDS000022832.225	SAMN12782214	environmental/other	cd_8_group_2321	-	-
PDT001223370.1	PDS000022832.225	SAMN25002830	environmental/other	cd_8_group_2321	-	-
PDT001579507.1	PDS000022832.225	SAMN32769444	environmental/other	cd_8_group_2321	-	-
PDT000281043.2	PDS000022832.225	SAMN08327281	environmental/other	cd_8_group_2321	cd_4_group_1978	-
PDT000533115.1	PDS000022832.225	SAMN12142855	environmental/other	cd_8_group_2321	cd_4_group_1978	-
PDT000281076.2	PDS000055393.6	SAMN08362298	environmental/other	cd_8_group_2322	cd_4_group_1980	-
PDT000659654.1	PDS000055393.6	SAMN13828692	environmental/other	cd_8_group_2322	cd_4_group_1980	-
PDT000422189.1	PDS000238543.4	SAMN10638665	environmental/other	cd_8_group_2323	-	-
PDT000587175.1	PDS000238543.4	SAMN12768428	environmental/other	cd_8_group_2323	-	-
PDT000932405.1	PDS000238543.4	SAMN17315758	environmental/other	cd_8_group_2323	-	-
PDT002810362.1	PDS000238543.4	SAMN49487677	clinical	cd_8_group_2323	-	-
PDT002815388.1	PDS000238543.4	SAMN49658834	environmental/other	cd_8_group_2323	-	-
PDT002871468.1	PDS000238543.4	SAMN50454632	environmental/other	cd_8_group_2323	-	-
PDT000281102.2	PDS000238543.4	SAMN08362314	environmental/other	cd_8_group_2323	cd_4_group_1981	-
PDT000422098.1	PDS000238543.4	SAMN10638582	environmental/other	cd_8_group_2323	cd_4_group_1981	-
PDT000475539.1	PDS000238543.4	SAMN11079850	environmental/other	cd_8_group_2323	cd_4_group_1981	-
PDT000340545.1	PDS000238543.4	SAMN09534588	environmental/other	cd_8_group_2323	cd_4_group_1981	cd_2_group_1979
PDT000569632.1	PDS000238543.4	SAMN12604766	environmental/other	cd_8_group_2323	cd_4_group_1981	cd_2_group_1979
PDT000655264.1	PDS000238543.4	SAMN13738917	environmental/other	cd_8_group_2323	cd_4_group_1981	cd_2_group_1979
PDT000760055.1	PDS000238543.4	SAMN15102166	clinical	cd_8_group_2323	cd_4_group_1981	cd_2_group_1979
PDT001508444.1	PDS000238543.4	SAMN31979641	environmental/other	cd_8_group_2323	cd_4_group_7070	-
PDT002515135.1	PDS000238543.4	SAMN45208327	clinical	cd_8_group_2323	cd_4_group_7070	-
PDT001887950.1	PDS000238543.4	SAMN37411168	clinical	cd_8_group_2323	cd_4_group_7070	cd_2_group_10964
PDT001887959.1	PDS000238543.4	SAMN37411184	clinical	cd_8_group_2323	cd_4_group_7070	cd_2_group_10964
PDT001003740.1	PDS000238543.4	SAMN18709480	environmental/other	cd_8_group_2323	cd_4_group_7070	cd_2_group_6307
PDT001075818.1	PDS000238543.4	SAMN19814234	environmental/other	cd_8_group_2323	cd_4_group_7070	cd_2_group_6307
PDT001087861.1	PDS000238543.4	SAMN20169074	environmental/other	cd_8_group_2323	cd_4_group_7070	cd_2_group_6307
PDT001100770.1	PDS000238543.4	SAMN20516685	clinical	cd_8_group_2323	cd_4_group_7070	cd_2_group_6307
PDT001101638.1	PDS000238543.4	SAMN20554721	environmental/other	cd_8_group_2323	cd_4_group_7070	cd_2_group_6307
PDT001110722.1	PDS000238543.4	SAMN20840781	environmental/other	cd_8_group_2323	cd_4_group_7070	cd_2_group_6307
PDT001639814.1	PDS000238543.4	SAMN33419361	environmental/other	cd_8_group_2323	cd_4_group_7070	cd_2_group_6307
PDT002646806.1	PDS000238543.4	SAMN47134058	environmental/other	cd_8_group_2323	cd_4_group_7070	cd_2_group_6307
PDT000580476.1	PDS000078544.1	SAMN12695198	environmental/other	cd_8_group_2324	-	-
PDT000596675.1	PDS000078544.1	SAMN12869787	environmental/other	cd_8_group_2324	-	-
PDT000602704.1	PDS000078544.1	SAMN12993551	environmental/other	cd_8_group_2324	-	-
PDT000602726.1	PDS000078544.1	SAMN12993544	environmental/other	cd_8_group_2324	-	-
PDT000725514.1	PDS000078544.1	SAMN14681019	environmental/other	cd_8_group_2324	-	-
PDT000725554.1	PDS000078544.1	SAMN14681060	environmental/other	cd_8_group_2324	-	-
PDT000820700.1	PDS000078544.1	SAMN15901771	environmental/other	cd_8_group_2324	-	-
PDT000350309.1	PDS000078544.1	SAMN09664944	environmental/other	cd_8_group_2324	cd_4_group_1982	-
PDT000477253.1	PDS000078544.1	SAMN11116067	environmental/other	cd_8_group_2324	cd_4_group_1982	-
PDT000499892.1	PDS000078544.1	SAMN11625696	environmental/other	cd_8_group_2324	cd_4_group_1982	-
PDT000629301.1	PDS000078544.1	SAMN13293213	environmental/other	cd_8_group_2324	cd_4_group_1982	-
PDT000281107.2	PDS000078544.1	SAMN08362319	environmental/other	cd_8_group_2324	cd_4_group_1982	cd_2_group_1591
PDT000364487.1	PDS000078544.1	SAMN09849936	environmental/other	cd_8_group_2324	cd_4_group_1982	cd_2_group_1591
PDT000490944.1	PDS000078544.1	SAMN11439329	environmental/other	cd_8_group_2324	cd_4_group_1982	cd_2_group_1591
PDT000503714.1	PDS000078544.1	SAMN11785627	environmental/other	cd_8_group_2324	cd_4_group_1982	cd_2_group_1591
PDT000582418.1	PDS000078544.1	SAMN12710401	environmental/other	cd_8_group_2324	cd_4_group_1982	cd_2_group_1591
PDT000594396.1	PDS000078544.1	SAMN12850938	environmental/other	cd_8_group_2324	cd_4_group_1982	cd_2_group_1591
PDT000519222.1	PDS000078544.1	SAMN12000152	environmental/other	cd_8_group_2324	cd_4_group_2953	-
PDT000595099.1	PDS000078544.1	SAMN12850947	environmental/other	cd_8_group_2324	cd_4_group_2953	-
PDT000391780.1	PDS000078544.1	SAMN10247494	environmental/other	cd_8_group_2324	cd_4_group_2953	cd_2_group_2420
PDT000411135.1	PDS000078544.1	SAMN10489490	environmental/other	cd_8_group_2324	cd_4_group_2953	cd_2_group_2420
PDT000411949.1	PDS000078544.1	SAMN10489195	environmental/other	cd_8_group_2324	cd_4_group_2953	cd_2_group_2420
PDT000428383.1	PDS000078544.1	SAMN10661799	environmental/other	cd_8_group_2324	cd_4_group_2953	cd_2_group_2420
PDT000281121.2	PDS000060696.5	SAMN08362311	environmental/other	cd_8_group_2325	-	-
PDT000469409.1	PDS000060696.5	SAMN11024153	environmental/other	cd_8_group_2325	-	-
PDT000631356.1	PDS000020798.19	SAMN13337448	clinical	cd_8_group_2326	-	-
PDT000409497.1	PDS000020798.19	SAMN10456733	environmental/other	cd_8_group_2326	cd_4_group_1983	-
PDT000281135.2	PDS000020798.19	SAMN08367400	environmental/other	cd_8_group_2326	cd_4_group_1983	cd_2_group_1592
PDT000294663.2	PDS000020798.19	SAMN08719230	environmental/other	cd_8_group_2326	cd_4_group_1983	cd_2_group_1592
PDT000376112.1	PDS000020798.19	SAMN10057173	environmental/other	cd_8_group_2326	cd_4_group_1983	cd_2_group_1592
PDT000281252.2	PDS000037231.96	SAMN08380150	environmental/other	cd_8_group_2327	-	-
PDT000283524.2	PDS000037231.96	SAMN08447561	environmental/other	cd_8_group_2327	-	-
PDT000281258.2	PDS000020890.1	SAMN08380149	environmental/other	cd_8_group_2328	cd_4_group_1985	cd_2_group_1594
PDT000281264.2	PDS000020890.1	SAMN08380148	environmental/other	cd_8_group_2328	cd_4_group_1985	cd_2_group_1594
PDT000281263.2	PDS000022003.12	SAMN08380172	environmental/other	cd_8_group_2329	cd_4_group_1986	cd_2_group_1595
PDT000310740.2	PDS000022003.12	SAMN09008088	clinical	cd_8_group_2329	cd_4_group_1986	cd_2_group_1595
PDT000862164.1	PDS000022003.12	SAMN16452396	clinical	cd_8_group_2329	cd_4_group_1986	cd_2_group_1595
PDT000554406.1	PDS000022657.27	SAMN12476444	clinical	cd_8_group_233	-	-
PDT001746409.1	PDS000022657.27	SAMEA2237307	NULL	cd_8_group_233	-	-
PDT001749572.1	PDS000022657.27	SAMEA3391240	NULL	cd_8_group_233	-	-
PDT001746111.1	PDS000022657.27	SAMEA2237490	NULL	cd_8_group_233	cd_4_group_10175	cd_2_group_9330
PDT001746249.1	PDS000022657.27	SAMEA2237762	NULL	cd_8_group_233	cd_4_group_10175	cd_2_group_9330
PDT001746553.1	PDS000022657.27	SAMEA2237455	NULL	cd_8_group_233	cd_4_group_10175	cd_2_group_9330
PDT000078321.1	PDS000022657.27	SAMEA1010676	clinical	cd_8_group_233	cd_4_group_194	-
PDT000524217.1	PDS000022657.27	SAMN11489549	clinical	cd_8_group_233	cd_4_group_194	-
PDT000562222.1	PDS000022657.27	SAMN12558298	clinical	cd_8_group_233	cd_4_group_194	-
PDT000568385.1	PDS000022657.27	SAMN12597902	clinical	cd_8_group_233	cd_4_group_194	-
PDT000579838.1	PDS000022657.27	SAMN12673268	clinical	cd_8_group_233	cd_4_group_194	-
PDT001746897.1	PDS000022657.27	SAMEA2274573	NULL	cd_8_group_233	cd_4_group_194	-
PDT000083900.1	PDS000022657.27	SAMEA3487072	NULL	cd_8_group_233	cd_4_group_194	cd_2_group_204
PDT000524204.1	PDS000022657.27	SAMN11489576	clinical	cd_8_group_233	cd_4_group_194	cd_2_group_204
PDT000524211.1	PDS000022657.27	SAMN11489561	clinical	cd_8_group_233	cd_4_group_194	cd_2_group_204
PDT001746809.1	PDS000022657.27	SAMEA2274482	NULL	cd_8_group_233	cd_4_group_194	cd_2_group_9416
PDT001746932.1	PDS000022657.27	SAMEA2274608	NULL	cd_8_group_233	cd_4_group_194	cd_2_group_9416
PDT001747076.1	PDS000022657.27	SAMEA2274753	NULL	cd_8_group_233	cd_4_group_194	cd_2_group_9416
PDT001747080.1	PDS000022657.27	SAMEA2274758	NULL	cd_8_group_233	cd_4_group_194	cd_2_group_9416
PDT001747925.1	PDS000022657.27	SAMEA2361484	NULL	cd_8_group_233	cd_4_group_194	cd_2_group_9416
PDT001746821.1	PDS000022657.27	SAMEA2274495	NULL	cd_8_group_233	cd_4_group_194	cd_2_group_9417
PDT001747201.1	PDS000022657.27	SAMEA2274884	NULL	cd_8_group_233	cd_4_group_194	cd_2_group_9417
PDT001748152.1	PDS000022657.27	SAMEA2361744	NULL	cd_8_group_233	cd_4_group_194	cd_2_group_9417
PDT001749021.1	PDS000022657.27	SAMEA3165086	NULL	cd_8_group_233	cd_4_group_194	cd_2_group_9417
PDT001749042.1	PDS000022657.27	SAMEA3165113	NULL	cd_8_group_233	cd_4_group_194	cd_2_group_9417
PDT000281274.2	PDS000238112.18	SAMN08380145	environmental/other	cd_8_group_2330	-	-
PDT000744307.1	PDS000238112.18	SAMN14998092	clinical	cd_8_group_2330	-	-
PDT001017974.1	PDS000238112.18	SAMN18984170	clinical	cd_8_group_2330	-	-
PDT001086221.1	PDS000238112.18	SAMN20148510	clinical	cd_8_group_2330	-	-
PDT001374423.1	PDS000238112.18	SAMN30052311	clinical	cd_8_group_2330	-	-
PDT001843763.1	PDS000238112.18	SAMN36873153	clinical	cd_8_group_2330	cd_4_group_11602	cd_2_group_10769
PDT002191242.1	PDS000238112.18	SAMN41748655	clinical	cd_8_group_2330	cd_4_group_11602	cd_2_group_10769
PDT000856299.1	PDS000037744.51	SAMN16381113	environmental/other	cd_8_group_2331	-	-
PDT001088609.1	PDS000037744.51	SAMN20177713	environmental/other	cd_8_group_2331	-	-
PDT001475495.1	PDS000037744.51	SAMN31592438	environmental/other	cd_8_group_2331	-	-
PDT000281300.2	PDS000037744.51	SAMN08380180	environmental/other	cd_8_group_2331	cd_4_group_1987	-
PDT000806806.1	PDS000037744.51	SAMN15776773	environmental/other	cd_8_group_2331	cd_4_group_1987	-
PDT001141690.1	PDS000037744.51	SAMN21857563	environmental/other	cd_8_group_2331	cd_4_group_1987	-
PDT001215165.1	PDS000037744.51	SAMN24582860	environmental/other	cd_8_group_2331	cd_4_group_1987	-
PDT001223458.1	PDS000037744.51	SAMN25003482	environmental/other	cd_8_group_2331	cd_4_group_1987	-
PDT001291191.1	PDS000037744.51	SAMN27654409	environmental/other	cd_8_group_2331	cd_4_group_1987	-
PDT000395609.1	PDS000037744.51	SAMN10282267	environmental/other	cd_8_group_2331	cd_4_group_1987	cd_2_group_2442
PDT000404757.1	PDS000037744.51	SAMN10392863	environmental/other	cd_8_group_2331	cd_4_group_1987	cd_2_group_2442
PDT000451040.1	PDS000037744.51	SAMN10794740	environmental/other	cd_8_group_2331	cd_4_group_1987	cd_2_group_2442
PDT000459648.1	PDS000037744.51	SAMN10880138	environmental/other	cd_8_group_2331	cd_4_group_1987	cd_2_group_2442
PDT000491359.1	PDS000037744.51	SAMN11456400	environmental/other	cd_8_group_2331	cd_4_group_1987	cd_2_group_2442
PDT000494893.1	PDS000037744.51	SAMN11482093	environmental/other	cd_8_group_2331	cd_4_group_1987	cd_2_group_2442
PDT000533321.1	PDS000037744.51	SAMN12151526	environmental/other	cd_8_group_2331	cd_4_group_1987	cd_2_group_2442
PDT000539945.1	PDS000037744.51	SAMN12230012	environmental/other	cd_8_group_2331	cd_4_group_1987	cd_2_group_2442
PDT000539955.1	PDS000037744.51	SAMN12230001	environmental/other	cd_8_group_2331	cd_4_group_1987	cd_2_group_2442
PDT000592188.1	PDS000037744.51	SAMN12822862	environmental/other	cd_8_group_2331	cd_4_group_1987	cd_2_group_2442
PDT000596676.1	PDS000037744.51	SAMN12869795	environmental/other	cd_8_group_2331	cd_4_group_1987	cd_2_group_2442
PDT000603384.1	PDS000037744.51	SAMN12999253	environmental/other	cd_8_group_2331	cd_4_group_1987	cd_2_group_2442
PDT000619185.1	PDS000037744.51	SAMN13141264	clinical	cd_8_group_2331	cd_4_group_1987	cd_2_group_2442
PDT000627524.1	PDS000037744.51	SAMN13265733	environmental/other	cd_8_group_2331	cd_4_group_1987	cd_2_group_2442
PDT000639721.1	PDS000037744.51	SAMN13474602	environmental/other	cd_8_group_2331	cd_4_group_1987	cd_2_group_2442
PDT000641349.1	PDS000037744.51	SAMN13497898	environmental/other	cd_8_group_2331	cd_4_group_1987	cd_2_group_2442
PDT000642159.1	PDS000037744.51	SAMN13514444	environmental/other	cd_8_group_2331	cd_4_group_1987	cd_2_group_2442
PDT000660678.1	PDS000037744.51	SAMN13837774	environmental/other	cd_8_group_2331	cd_4_group_1987	cd_2_group_2442
PDT000670992.1	PDS000037744.51	SAMN13925178	environmental/other	cd_8_group_2331	cd_4_group_1987	cd_2_group_2442
PDT000690041.1	PDS000037744.51	SAMN14169377	environmental/other	cd_8_group_2331	cd_4_group_1987	cd_2_group_2442
PDT000725426.1	PDS000037744.51	SAMN14681096	environmental/other	cd_8_group_2331	cd_4_group_1987	cd_2_group_2442
PDT000814889.1	PDS000037744.51	SAMN15850764	environmental/other	cd_8_group_2331	cd_4_group_1987	cd_2_group_2442
PDT000840912.1	PDS000037744.51	SAMN16228370	environmental/other	cd_8_group_2331	cd_4_group_1987	cd_2_group_2442
PDT000928091.1	PDS000037744.51	SAMN17212325	environmental/other	cd_8_group_2331	cd_4_group_1987	cd_2_group_2442
PDT000935877.1	PDS000037744.51	SAMN17360672	environmental/other	cd_8_group_2331	cd_4_group_1987	cd_2_group_2442
PDT000954966.1	PDS000037744.51	SAMN17898447	environmental/other	cd_8_group_2331	cd_4_group_1987	cd_2_group_2442
PDT000968584.1	PDS000037744.51	SAMN17996841	environmental/other	cd_8_group_2331	cd_4_group_1987	cd_2_group_2442
PDT001113646.1	PDS000037744.51	SAMN20875990	environmental/other	cd_8_group_2331	cd_4_group_1987	cd_2_group_2442
PDT001228347.1	PDS000037744.51	SAMN25152240	environmental/other	cd_8_group_2331	cd_4_group_1987	cd_2_group_2442
PDT001230590.1	PDS000037744.51	SAMN25247420	environmental/other	cd_8_group_2331	cd_4_group_1987	cd_2_group_2442
PDT001280495.1	PDS000037744.51	SAMN27403458	environmental/other	cd_8_group_2331	cd_4_group_1987	cd_2_group_2442
PDT001318463.1	PDS000037744.51	SAMN28789752	environmental/other	cd_8_group_2331	cd_4_group_1987	cd_2_group_2442
PDT001352576.1	PDS000037744.51	SAMN29504611	environmental/other	cd_8_group_2331	cd_4_group_1987	cd_2_group_2442
PDT001394051.1	PDS000037744.51	SAMN30398049	environmental/other	cd_8_group_2331	cd_4_group_1987	cd_2_group_2442
PDT001483349.1	PDS000037744.51	SAMN31685040	environmental/other	cd_8_group_2331	cd_4_group_1987	cd_2_group_2442
PDT001491011.1	PDS000037744.51	SAMN31812370	environmental/other	cd_8_group_2331	cd_4_group_1987	cd_2_group_2442
PDT001597277.1	PDS000037744.51	SAMN32963027	environmental/other	cd_8_group_2331	cd_4_group_1987	cd_2_group_2442
PDT000893634.1	PDS000037744.51	SAMN16842623	environmental/other	cd_8_group_2331	cd_4_group_1987	cd_2_group_6025
PDT000932071.1	PDS000037744.51	SAMN17307247	environmental/other	cd_8_group_2331	cd_4_group_1987	cd_2_group_6025
PDT000986255.1	PDS000037744.51	SAMN18347550	environmental/other	cd_8_group_2331	cd_4_group_1987	cd_2_group_6025
PDT001352806.1	PDS000037744.51	SAMN29507007	environmental/other	cd_8_group_2331	cd_4_group_1987	cd_2_group_7719
PDT001480722.1	PDS000037744.51	SAMN31648311	environmental/other	cd_8_group_2331	cd_4_group_1987	cd_2_group_7719
PDT001249266.1	PDS000037744.51	SAMN25936968	environmental/other	cd_8_group_2331	cd_4_group_8212	cd_2_group_7356
PDT001296540.1	PDS000037744.51	SAMN27962792	environmental/other	cd_8_group_2331	cd_4_group_8212	cd_2_group_7356
PDT001318614.1	PDS000037744.51	SAMN28794935	environmental/other	cd_8_group_2331	cd_4_group_8212	cd_2_group_7356
PDT000281301.2	PDS000020802.6	SAMN08380187	environmental/other	cd_8_group_2332	-	-
PDT000281307.2	PDS000020802.6	SAMN08380190	environmental/other	cd_8_group_2332	-	-
PDT000407296.1	PDS000020802.6	SAMN10423974	environmental/other	cd_8_group_2332	-	-
PDT000281302.2	PDS000020616.6	SAMN08380196	environmental/other	cd_8_group_2333	cd_4_group_1988	-
PDT000323529.1	PDS000020616.6	SAMN09343347	environmental/other	cd_8_group_2333	cd_4_group_1988	-
PDT000403428.1	PDS000020616.6	SAMN10388424	environmental/other	cd_8_group_2333	cd_4_group_1988	-
PDT000453600.1	PDS000020616.6	SAMN10827028	clinical	cd_8_group_2333	cd_4_group_1988	-
PDT000908647.1	PDS000020616.6	SAMN17052397	environmental/other	cd_8_group_2333	cd_4_group_1988	-
PDT000360002.1	PDS000022738.10	SAMN09781798	environmental/other	cd_8_group_2334	cd_4_group_1989	-
PDT000281312.2	PDS000022738.10	SAMN08370021	environmental/other	cd_8_group_2334	cd_4_group_1989	cd_2_group_1597
PDT000486435.1	PDS000022738.10	SAMN11351989	environmental/other	cd_8_group_2334	cd_4_group_1989	cd_2_group_1597
PDT000281321.2	PDS000022053.16	SAMN08370022	environmental/other	cd_8_group_2335	-	-
PDT000281322.2	PDS000022053.16	SAMN08370027	environmental/other	cd_8_group_2335	-	-
PDT000281331.2	PDS000021796.138	SAMN08370030	environmental/other	cd_8_group_2336	-	-
PDT000317554.2	PDS000021796.138	SAMN09232420	clinical	cd_8_group_2336	-	-
PDT000319181.2	PDS000021796.138	SAMN09254423	clinical	cd_8_group_2336	-	-
PDT000320129.2	PDS000021796.138	SAMN09269158	clinical	cd_8_group_2336	-	-
PDT000321813.1	PDS000021796.138	SAMN09288554	clinical	cd_8_group_2336	-	-
PDT000356876.1	PDS000021796.138	SAMN09760208	clinical	cd_8_group_2336	-	-
PDT000367172.1	PDS000021796.138	SAMN09909140	clinical	cd_8_group_2336	-	-
PDT000367826.1	PDS000021796.138	SAMN09927904	clinical	cd_8_group_2336	-	-
PDT000393804.1	PDS000021796.138	SAMN10266279	clinical	cd_8_group_2336	-	-
PDT000602744.1	PDS000021796.138	SAMN12994778	clinical	cd_8_group_2336	-	-
PDT000627200.1	PDS000021796.138	SAMN13265371	clinical	cd_8_group_2336	-	-
PDT001126868.1	PDS000021796.138	SAMN21392267	clinical	cd_8_group_2336	-	-
PDT001303375.1	PDS000021796.138	SAMN28165357	clinical	cd_8_group_2336	-	-
PDT001338077.3	PDS000021796.138	SAMN29224622	clinical	cd_8_group_2336	-	-
PDT001491194.1	PDS000021796.138	SAMN31818491	clinical	cd_8_group_2336	-	-
PDT001788178.1	PDS000021796.138	SAMN35881286	clinical	cd_8_group_2336	-	-
PDT001813873.1	PDS000021796.138	SAMN36381639	clinical	cd_8_group_2336	-	-
PDT001887944.1	PDS000021796.138	SAMN37411172	clinical	cd_8_group_2336	-	-
PDT002823124.1	PDS000021796.138	SAMN49764856	clinical	cd_8_group_2336	-	-
PDT002741832.1	PDS000021796.138	SAMN48265216	clinical	cd_8_group_2336	cd_4_group_12265	-
PDT002044821.1	PDS000021796.138	SAMN39224586	clinical	cd_8_group_2336	cd_4_group_12265	cd_2_group_11446
PDT002567862.1	PDS000021796.138	SAMN46280768	clinical	cd_8_group_2336	cd_4_group_12265	cd_2_group_11446
PDT002596521.1	PDS000021796.138	SAMN46438146	clinical	cd_8_group_2336	cd_4_group_12265	cd_2_group_11446
PDT002889561.1	PDS000021796.138	SAMN50702899	clinical	cd_8_group_2336	cd_4_group_12265	cd_2_group_11446
PDT000627202.1	PDS000021796.138	SAMN13265375	clinical	cd_8_group_2336	cd_4_group_2728	-
PDT000655305.1	PDS000021796.138	SAMN13739460	clinical	cd_8_group_2336	cd_4_group_2728	-
PDT000364180.1	PDS000021796.138	SAMN09847620	clinical	cd_8_group_2336	cd_4_group_2728	cd_2_group_2224
PDT001163243.1	PDS000021796.138	SAMN22601515	clinical	cd_8_group_2336	cd_4_group_2728	cd_2_group_2224
PDT001387228.1	PDS000021796.138	SAMN30287057	environmental/other	cd_8_group_2336	cd_4_group_2728	cd_2_group_2224
PDT001397454.1	PDS000021796.138	SAMN30487385	environmental/other	cd_8_group_2336	cd_4_group_2728	cd_2_group_2224
PDT001397502.1	PDS000021796.138	SAMN30487394	environmental/other	cd_8_group_2336	cd_4_group_2728	cd_2_group_2224
PDT001429646.1	PDS000021796.138	SAMN30985791	clinical	cd_8_group_2336	cd_4_group_2728	cd_2_group_2224
PDT001436147.1	PDS000021796.138	SAMN31063607	clinical	cd_8_group_2336	cd_4_group_2728	cd_2_group_2224
PDT000402724.1	PDS000021796.138	SAMN10370521	clinical	cd_8_group_2336	cd_4_group_3016	cd_2_group_2470
PDT000408394.1	PDS000021796.138	SAMN10434904	clinical	cd_8_group_2336	cd_4_group_3016	cd_2_group_2470
PDT002013218.1	PDS000021796.138	SAMN38565015	clinical	cd_8_group_2336	cd_4_group_7326	-
PDT001086220.1	PDS000021796.138	SAMN20148499	clinical	cd_8_group_2336	cd_4_group_7326	cd_2_group_6556
PDT001126846.1	PDS000021796.138	SAMN21392262	clinical	cd_8_group_2336	cd_4_group_7326	cd_2_group_6556
PDT001100695.1	PDS000021796.138	SAMN20506011	clinical	cd_8_group_2336	cd_4_group_7329	-
PDT001125080.1	PDS000021796.138	SAMN21250560	clinical	cd_8_group_2336	cd_4_group_7329	-
PDT001172611.1	PDS000021796.138	SAMN23010385	clinical	cd_8_group_2336	cd_4_group_7329	-
PDT002175296.1	PDS000021796.138	SAMN41524161	clinical	cd_8_group_2336	cd_4_group_7329	-
PDT001086230.1	PDS000021796.138	SAMN20148523	clinical	cd_8_group_2336	cd_4_group_7329	cd_2_group_6559
PDT001130619.1	PDS000021796.138	SAMN21438866	clinical	cd_8_group_2336	cd_4_group_7329	cd_2_group_6559
PDT001146373.1	PDS000021796.138	SAMN22091630	environmental/other	cd_8_group_2336	cd_4_group_7329	cd_2_group_6559
PDT002201526.1	PDS000021796.138	SAMN41805689	clinical	cd_8_group_2336	cd_4_group_7329	cd_2_group_6559
PDT001203683.1	PDS000021796.138	SAMN24106172	environmental/other	cd_8_group_2336	cd_4_group_7439	-
PDT001101609.1	PDS000021796.138	SAMN20530085	environmental/other	cd_8_group_2336	cd_4_group_7439	cd_2_group_6652
PDT001101618.1	PDS000021796.138	SAMN20548989	environmental/other	cd_8_group_2336	cd_4_group_7439	cd_2_group_6652
PDT001105220.1	PDS000021796.138	SAMN20506012	clinical	cd_8_group_2336	cd_4_group_7439	cd_2_group_6652
PDT001110494.1	PDS000021796.138	SAMN20835303	environmental/other	cd_8_group_2336	cd_4_group_7439	cd_2_group_6652
PDT001117160.1	PDS000021796.138	SAMN21003261	environmental/other	cd_8_group_2336	cd_4_group_7439	cd_2_group_6652
PDT001117200.1	PDS000021796.138	SAMN21003250	environmental/other	cd_8_group_2336	cd_4_group_7439	cd_2_group_6652
PDT001118009.1	PDS000021796.138	SAMN21023767	environmental/other	cd_8_group_2336	cd_4_group_7439	cd_2_group_6652
PDT001141684.1	PDS000021796.138	SAMN21857562	environmental/other	cd_8_group_2336	cd_4_group_7439	cd_2_group_6652
PDT001156746.6	PDS000021796.138	SAMN22371645	clinical	cd_8_group_2336	cd_4_group_7439	cd_2_group_6652
PDT001200816.1	PDS000021796.138	SAMN23827489	environmental/other	cd_8_group_2336	cd_4_group_7439	cd_2_group_6652
PDT001236901.1	PDS000021796.138	SAMN25582474	environmental/other	cd_8_group_2336	cd_4_group_7439	cd_2_group_6652
PDT001502783.1	PDS000021796.138	SAMN31890432	clinical	cd_8_group_2336	cd_4_group_9007	-
PDT001611492.1	PDS000021796.138	SAMN33228558	clinical	cd_8_group_2336	cd_4_group_9007	-
PDT000281341.2	PDS000237545.1	SAMN08380209	environmental/other	cd_8_group_2337	-	-
PDT000744290.1	PDS000237545.1	SAMN14998072	clinical	cd_8_group_2337	-	-
PDT000281354.2	PDS000020886.2	SAMN08380223	environmental/other	cd_8_group_2338	cd_4_group_1995	cd_2_group_1600
PDT000281360.2	PDS000020886.2	SAMN08380222	environmental/other	cd_8_group_2338	cd_4_group_1995	cd_2_group_1600
PDT000355045.1	PDS000026152.6	SAMN09730207	environmental/other	cd_8_group_2339	-	-
PDT000783748.1	PDS000026152.6	SAMN15458893	environmental/other	cd_8_group_2339	-	-
PDT000281358.2	PDS000026152.6	SAMN08380211	environmental/other	cd_8_group_2339	cd_4_group_1996	-
PDT000413230.1	PDS000026152.6	SAMN10510933	environmental/other	cd_8_group_2339	cd_4_group_1996	-
PDT000554244.1	PDS000026152.6	SAMN12476862	environmental/other	cd_8_group_2339	cd_4_group_1996	-
PDT001049819.1	PDS000026152.6	SAMN19405360	environmental/other	cd_8_group_2339	cd_4_group_7216	-
PDT001172176.1	PDS000026152.6	SAMN23009011	environmental/other	cd_8_group_2339	cd_4_group_7216	-
PDT000078323.1	PDS000147540.1	SAMEA1010664	clinical	cd_8_group_234	-	-
PDT001752780.1	PDS000147540.1	SAMEA6935932	NULL	cd_8_group_234	-	-
PDT001753774.1	PDS000147540.1	SAMEA6935753	NULL	cd_8_group_234	-	-
PDT000281363.2	PDS000218407.39	SAMN08380232	environmental/other	cd_8_group_2340	cd_4_group_1997	-
PDT000348036.1	PDS000218407.39	SAMN09655681	environmental/other	cd_8_group_2340	cd_4_group_1997	-
PDT001425390.1	PDS000218407.39	SAMN30928128	clinical	cd_8_group_2340	cd_4_group_1997	-
PDT002828432.1	PDS000218407.39	SAMN49847200	environmental/other	cd_8_group_2340	cd_4_group_1997	-
PDT000656029.1	PDS000218407.39	SAMN13750532	clinical	cd_8_group_2340	cd_4_group_1997	cd_2_group_5244
PDT000656050.1	PDS000218407.39	SAMN13750684	clinical	cd_8_group_2340	cd_4_group_1997	cd_2_group_5244
PDT000656052.1	PDS000218407.39	SAMN13750679	clinical	cd_8_group_2340	cd_4_group_1997	cd_2_group_5244
PDT000664335.1	PDS000218407.39	SAMN13874275	clinical	cd_8_group_2340	cd_4_group_1997	cd_2_group_5244
PDT001481379.1	PDS000218407.39	SAMN31659211	environmental/other	cd_8_group_2340	cd_4_group_1997	cd_2_group_8114
PDT001963303.1	PDS000218407.39	SAMN38050555	environmental/other	cd_8_group_2340	cd_4_group_1997	cd_2_group_8114
PDT002134328.1	PDS000218407.39	SAMN40871243	clinical	cd_8_group_2340	cd_4_group_1997	cd_2_group_8114
PDT002142211.1	PDS000218407.39	SAMN41020067	environmental/other	cd_8_group_2340	cd_4_group_1997	cd_2_group_8114
PDT002160198.1	PDS000218407.39	SAMN41324794	environmental/other	cd_8_group_2340	cd_4_group_1997	cd_2_group_8114
PDT002676818.1	PDS000218407.39	SAMN47467893	environmental/other	cd_8_group_2340	cd_4_group_1997	cd_2_group_8114
PDT002911428.1	PDS000218407.39	SAMN51163062	environmental/other	cd_8_group_2340	cd_4_group_1997	cd_2_group_8114
PDT000636420.1	PDS000218407.39	SAMN13386015	environmental/other	cd_8_group_2340	cd_4_group_5835	-
PDT000730755.1	PDS000218407.39	SAMN14791891	environmental/other	cd_8_group_2340	cd_4_group_5835	-
PDT000281366.2	PDS000022775.9	SAMN08380226	environmental/other	cd_8_group_2341	-	-
PDT000784658.1	PDS000022775.9	SAMN15493496	clinical	cd_8_group_2341	cd_4_group_6421	-
PDT001092940.1	PDS000022775.9	SAMN20308192	environmental/other	cd_8_group_2341	cd_4_group_6421	-
PDT001270734.1	PDS000022775.9	SAMN26800590	environmental/other	cd_8_group_2341	cd_4_group_6421	-
PDT001300896.1	PDS000022775.9	SAMN28121367	environmental/other	cd_8_group_2341	cd_4_group_6421	-
PDT000550988.1	PDS000022410.30	SAMN12391886	environmental/other	cd_8_group_2342	-	-
PDT000762243.1	PDS000022410.30	SAMN15187430	environmental/other	cd_8_group_2342	-	-
PDT000281435.2	PDS000022410.30	SAMN08386917	environmental/other	cd_8_group_2342	cd_4_group_2000	cd_2_group_1603
PDT000287678.2	PDS000022410.30	SAMN08555378	environmental/other	cd_8_group_2342	cd_4_group_2000	cd_2_group_1603
PDT000310473.2	PDS000022410.30	SAMN09002978	environmental/other	cd_8_group_2342	cd_4_group_2000	cd_2_group_1603
PDT000618389.1	PDS000022410.30	SAMN13118519	environmental/other	cd_8_group_2342	cd_4_group_2000	cd_2_group_1603
PDT000649478.1	PDS000022410.30	SAMN13671909	environmental/other	cd_8_group_2342	cd_4_group_2000	cd_2_group_1603
PDT000363195.1	PDS000032966.3	SAMN09783115	environmental/other	cd_8_group_2343	-	-
PDT000281436.2	PDS000032966.3	SAMN08386906	environmental/other	cd_8_group_2343	cd_4_group_2001	cd_2_group_1604
PDT000473442.1	PDS000032966.3	SAMN11047569	environmental/other	cd_8_group_2343	cd_4_group_2001	cd_2_group_1604
PDT001835786.1	PDS000021225.147	SAMEA112765624	NULL	cd_8_group_2344	-	-
PDT001835864.1	PDS000021225.147	SAMEA112765642	NULL	cd_8_group_2344	-	-
PDT002455272.1	PDS000021225.147	SAMN44379182	clinical	cd_8_group_2344	-	-
PDT002591302.1	PDS000021225.147	SAMN46408967	clinical	cd_8_group_2344	-	-
PDT002595557.1	PDS000021225.147	SAMN46430915	clinical	cd_8_group_2344	-	-
PDT002614774.1	PDS000021225.147	SAMN46723844	clinical	cd_8_group_2344	-	-
PDT002616195.1	PDS000021225.147	SAMN46736707	clinical	cd_8_group_2344	-	-
PDT002665706.1	PDS000021225.147	SAMEA117733474	clinical	cd_8_group_2344	-	-
PDT002666318.1	PDS000021225.147	SAMEA117734197	clinical	cd_8_group_2344	-	-
PDT001835762.1	PDS000021225.147	SAMEA112765664	NULL	cd_8_group_2344	cd_4_group_11576	cd_2_group_10740
PDT002598764.1	PDS000021225.147	SAMN46478939	clinical	cd_8_group_2344	cd_4_group_11576	cd_2_group_10740
PDT002665843.1	PDS000021225.147	SAMEA117733621	clinical	cd_8_group_2344	cd_4_group_14386	cd_2_group_13716
PDT002666041.1	PDS000021225.147	SAMEA117733854	clinical	cd_8_group_2344	cd_4_group_14386	cd_2_group_13716
PDT002667080.1	PDS000021225.147	SAMEA117733677	clinical	cd_8_group_2344	cd_4_group_14386	cd_2_group_13716
PDT000551614.1	PDS000021225.147	SAMN12412426	clinical	cd_8_group_2344	cd_4_group_2002	-
PDT000570727.1	PDS000021225.147	SAMN12617843	clinical	cd_8_group_2344	cd_4_group_2002	-
PDT001835817.1	PDS000021225.147	SAMEA112765628	NULL	cd_8_group_2344	cd_4_group_2002	-
PDT000281538.2	PDS000021225.147	SAMN08391041	clinical	cd_8_group_2344	cd_4_group_2002	cd_2_group_1606
PDT000949128.1	PDS000021225.147	SAMN17799502	clinical	cd_8_group_2344	cd_4_group_2002	cd_2_group_1606
PDT001752718.1	PDS000021225.147	SAMEA6935816	NULL	cd_8_group_2344	cd_4_group_2002	cd_2_group_1606
PDT001819188.1	PDS000021225.147	SAMEA113602851	NULL	cd_8_group_2344	cd_4_group_2002	cd_2_group_1606
PDT001835906.1	PDS000021225.147	SAMEA112765501	NULL	cd_8_group_2344	cd_4_group_2002	cd_2_group_1606
PDT000569317.1	PDS000021225.147	SAMN12603766	clinical	cd_8_group_2344	cd_4_group_5124	cd_2_group_4394
PDT000574681.1	PDS000021225.147	SAMN12643233	clinical	cd_8_group_2344	cd_4_group_5124	cd_2_group_4394
PDT000281719.2	PDS000020880.5	SAMN08388667	clinical	cd_8_group_2345	cd_4_group_2004	cd_2_group_1608
PDT000281726.2	PDS000020880.5	SAMN08384095	clinical	cd_8_group_2345	cd_4_group_2004	cd_2_group_1608
PDT000345460.1	PDS000025642.25	SAMN09605160	environmental/other	cd_8_group_2346	-	-
PDT000473065.1	PDS000025642.25	SAMN11047821	environmental/other	cd_8_group_2346	-	-
PDT000690025.1	PDS000025642.25	SAMN14169381	environmental/other	cd_8_group_2346	-	-
PDT000281790.2	PDS000025642.25	SAMN08397441	environmental/other	cd_8_group_2346	cd_4_group_2005	cd_2_group_1609
PDT000406596.1	PDS000025642.25	SAMN10411573	environmental/other	cd_8_group_2346	cd_4_group_2005	cd_2_group_1609
PDT000281791.2	PDS000025681.3	SAMN08397442	environmental/other	cd_8_group_2347	cd_4_group_2006	-
PDT000350520.1	PDS000025681.3	SAMN09666389	environmental/other	cd_8_group_2347	cd_4_group_2006	-
PDT000388801.1	PDS000022340.36	SAMN10177682	environmental/other	cd_8_group_2348	-	-
PDT000499605.1	PDS000022340.36	SAMN11609398	environmental/other	cd_8_group_2348	-	-
PDT000305240.2	PDS000022340.36	SAMN08915826	environmental/other	cd_8_group_2348	cd_4_group_2007	-
PDT000356793.1	PDS000022340.36	SAMN09756585	environmental/other	cd_8_group_2348	cd_4_group_2007	-
PDT000411923.1	PDS000022340.36	SAMN10489174	environmental/other	cd_8_group_2348	cd_4_group_2007	-
PDT000789386.1	PDS000022340.36	SAMN15564131	environmental/other	cd_8_group_2348	cd_4_group_2007	-
PDT000281792.2	PDS000022340.36	SAMN08397436	environmental/other	cd_8_group_2348	cd_4_group_2007	cd_2_group_1610
PDT000283544.2	PDS000022340.36	SAMN08447526	environmental/other	cd_8_group_2348	cd_4_group_2007	cd_2_group_1610
PDT000310559.2	PDS000022340.36	SAMN09004667	environmental/other	cd_8_group_2348	cd_4_group_2007	cd_2_group_1610
PDT000325596.1	PDS000022340.36	SAMN09386399	environmental/other	cd_8_group_2348	cd_4_group_2007	cd_2_group_1610
PDT000350461.1	PDS000022340.36	SAMN09666337	environmental/other	cd_8_group_2348	cd_4_group_2007	cd_2_group_1610
PDT000352084.1	PDS000022340.36	SAMN09693166	environmental/other	cd_8_group_2348	cd_4_group_2007	cd_2_group_1610
PDT000458795.1	PDS000022340.36	SAMN10871270	environmental/other	cd_8_group_2348	cd_4_group_2007	cd_2_group_2708
PDT000479712.1	PDS000022340.36	SAMN11168275	environmental/other	cd_8_group_2348	cd_4_group_2007	cd_2_group_2708
PDT000282874.2	PDS000050803.13	SAMN08390793	clinical	cd_8_group_2349	-	-
PDT000917302.1	PDS000050803.13	SAMN17072054	clinical	cd_8_group_2349	-	-
PDT000078326.1	PDS000044791.5	SAMEA1010358	clinical	cd_8_group_235	-	-
PDT000489040.1	PDS000044791.5	SAMN11301819	clinical	cd_8_group_235	-	-
PDT000495311.1	PDS000021930.7	SAMN11491711	environmental/other	cd_8_group_2350	-	-
PDT000283010.2	PDS000021930.7	SAMN08437259	environmental/other	cd_8_group_2350	cd_4_group_2010	cd_2_group_1612
PDT000283011.3	PDS000021930.7	SAMN08437260	environmental/other	cd_8_group_2350	cd_4_group_2010	cd_2_group_1612
PDT001544882.1	PDS000026470.5	SAMN32387080	environmental/other	cd_8_group_2351	-	-
PDT000527096.1	PDS000026470.5	SAMN12109090	environmental/other	cd_8_group_2351	cd_4_group_2012	-
PDT000283038.2	PDS000026470.5	SAMN08437277	environmental/other	cd_8_group_2351	cd_4_group_2012	cd_2_group_1613
PDT000360001.1	PDS000026470.5	SAMN09781797	environmental/other	cd_8_group_2351	cd_4_group_2012	cd_2_group_1613
PDT000283056.2	PDS000187720.34	SAMN08437291	environmental/other	cd_8_group_2352	-	-
PDT000409175.1	PDS000187720.34	SAMN10441560	environmental/other	cd_8_group_2352	-	-
PDT000283092.2	PDS000022677.312	SAMN08437365	environmental/other	cd_8_group_2353	-	-
PDT001507366.1	PDS000022677.312	SAMN31974962	environmental/other	cd_8_group_2353	-	-
PDT000308956.2	PDS000022677.312	SAMN08981371	environmental/other	cd_8_group_2353	cd_4_group_2211	cd_2_group_1769
PDT000312428.2	PDS000022677.312	SAMN09090957	environmental/other	cd_8_group_2353	cd_4_group_2211	cd_2_group_1769
PDT001311267.1	PDS000020876.42	SAMN28554773	environmental/other	cd_8_group_2354	-	-
PDT000283095.2	PDS000020876.42	SAMN08437392	environmental/other	cd_8_group_2354	cd_4_group_2013	cd_2_group_1615
PDT000283141.2	PDS000020876.42	SAMN08437397	environmental/other	cd_8_group_2354	cd_4_group_2013	cd_2_group_1615
PDT000283167.2	PDS000020876.42	SAMN08437401	environmental/other	cd_8_group_2354	cd_4_group_2013	cd_2_group_1615
PDT000332026.1	PDS000020876.42	SAMN09444150	environmental/other	cd_8_group_2354	cd_4_group_2013	cd_2_group_1615
PDT000362770.1	PDS000020876.42	SAMN09831721	environmental/other	cd_8_group_2354	cd_4_group_2013	cd_2_group_1615
PDT000486430.1	PDS000020876.42	SAMN11351986	environmental/other	cd_8_group_2354	cd_4_group_2013	cd_2_group_2954
PDT000504692.1	PDS000020876.42	SAMN11811312	environmental/other	cd_8_group_2354	cd_4_group_2013	cd_2_group_2954
PDT000504701.1	PDS000020876.42	SAMN11811329	environmental/other	cd_8_group_2354	cd_4_group_2013	cd_2_group_2954
PDT000517915.1	PDS000020876.42	SAMN11958737	environmental/other	cd_8_group_2354	cd_4_group_2013	cd_2_group_2954
PDT000539842.1	PDS000020876.42	SAMN12230005	environmental/other	cd_8_group_2354	cd_4_group_2013	cd_2_group_2954
PDT000628453.1	PDS000020876.42	SAMN13283399	environmental/other	cd_8_group_2354	cd_4_group_2013	cd_2_group_2954
PDT000785999.1	PDS000020876.42	SAMN15510115	environmental/other	cd_8_group_2354	cd_4_group_2013	cd_2_group_2954
PDT000283106.2	PDS000238543.4	SAMN08437421	environmental/other	cd_8_group_2355	cd_4_group_2015	-
PDT000498270.1	PDS000238543.4	SAMN11571909	environmental/other	cd_8_group_2355	cd_4_group_2015	cd_2_group_3178
PDT000783765.1	PDS000238543.4	SAMN15458901	environmental/other	cd_8_group_2355	cd_4_group_2015	cd_2_group_3178
PDT001044828.1	PDS000238543.4	SAMN19299840	environmental/other	cd_8_group_2355	cd_4_group_7175	-
PDT001252288.1	PDS000238543.4	SAMN26027403	environmental/other	cd_8_group_2355	cd_4_group_7175	-
PDT000283114.2	PDS000021643.76	SAMN08437410	environmental/other	cd_8_group_2356	cd_4_group_2016	-
PDT000649474.1	PDS000021643.76	SAMN13671914	environmental/other	cd_8_group_2356	cd_4_group_2016	-
PDT000544239.1	PDS000023362.50	SAMN12268477	environmental/other	cd_8_group_2357	-	-
PDT000587180.1	PDS000023362.50	SAMN12768421	environmental/other	cd_8_group_2357	-	-
PDT000725479.1	PDS000023362.50	SAMN14680963	environmental/other	cd_8_group_2357	-	-
PDT000725520.1	PDS000023362.50	SAMN14681029	environmental/other	cd_8_group_2357	-	-
PDT000739562.1	PDS000023362.50	SAMN14944036	environmental/other	cd_8_group_2357	-	-
PDT000805961.1	PDS000023362.50	SAMN15769322	environmental/other	cd_8_group_2357	-	-
PDT000940772.1	PDS000023362.50	SAMN17531916	clinical	cd_8_group_2357	-	-
PDT001147662.1	PDS000023362.50	SAMN22168514	environmental/other	cd_8_group_2357	-	-
PDT002238164.1	PDS000023362.50	SAMN42227293	clinical	cd_8_group_2357	-	-
PDT002383010.1	PDS000023362.50	SAMN43762419	environmental/other	cd_8_group_2357	-	-
PDT002563910.1	PDS000023362.50	SAMN46106352	environmental/other	cd_8_group_2357	-	-
PDT001774633.1	PDS000023362.50	SAMN35686954	environmental/other	cd_8_group_2357	cd_4_group_11279	cd_2_group_10456
PDT002763145.1	PDS000023362.50	SAMN48411705	environmental/other	cd_8_group_2357	cd_4_group_11279	cd_2_group_10456
PDT000283128.2	PDS000023362.50	SAMN08437386	environmental/other	cd_8_group_2357	cd_4_group_2018	-
PDT000382577.1	PDS000023362.50	SAMN10102178	clinical	cd_8_group_2357	cd_4_group_2018	-
PDT000538874.1	PDS000023362.50	SAMN12213689	environmental/other	cd_8_group_2357	cd_4_group_2018	-
PDT001066524.1	PDS000023362.50	SAMN19654342	clinical	cd_8_group_2357	cd_4_group_2018	-
PDT000333845.1	PDS000023362.50	SAMN09462685	environmental/other	cd_8_group_2357	cd_4_group_2018	cd_2_group_1945
PDT000384501.1	PDS000023362.50	SAMN10129901	environmental/other	cd_8_group_2357	cd_4_group_2018	cd_2_group_1945
PDT000384840.1	PDS000023362.50	SAMN10129947	environmental/other	cd_8_group_2357	cd_4_group_2018	cd_2_group_1945
PDT000399234.1	PDS000023362.50	SAMN10346591	environmental/other	cd_8_group_2357	cd_4_group_2018	cd_2_group_1945
PDT000632257.1	PDS000023362.50	SAMN13347961	clinical	cd_8_group_2357	cd_4_group_2018	cd_2_group_1945
PDT000649305.1	PDS000023362.50	SAMN13662972	clinical	cd_8_group_2357	cd_4_group_2018	cd_2_group_1945
PDT001090442.1	PDS000023362.50	SAMN20252883	clinical	cd_8_group_2357	cd_4_group_6815	-
PDT000901913.1	PDS000023362.50	SAMN16984533	environmental/other	cd_8_group_2357	cd_4_group_6815	cd_2_group_6044
PDT001007571.1	PDS000023362.50	SAMN18779553	environmental/other	cd_8_group_2357	cd_4_group_6815	cd_2_group_6044
PDT001009539.1	PDS000023362.50	SAMN18810936	environmental/other	cd_8_group_2357	cd_4_group_6815	cd_2_group_6044
PDT001016104.1	PDS000023362.50	SAMN18918154	environmental/other	cd_8_group_2357	cd_4_group_6815	cd_2_group_6044
PDT001049613.1	PDS000023362.50	SAMN19405371	environmental/other	cd_8_group_2357	cd_4_group_6815	cd_2_group_6044
PDT001116786.1	PDS000023362.50	SAMN20972908	environmental/other	cd_8_group_2357	cd_4_group_6815	cd_2_group_6044
PDT001254705.1	PDS000023362.50	SAMN26275811	environmental/other	cd_8_group_2357	cd_4_group_6815	cd_2_group_7399
PDT001258665.1	PDS000023362.50	SAMN26442420	environmental/other	cd_8_group_2357	cd_4_group_6815	cd_2_group_7399
PDT001202317.1	PDS000023362.50	SAMN24010576	environmental/other	cd_8_group_2357	cd_4_group_8071	cd_2_group_7208
PDT001210978.1	PDS000023362.50	SAMN24369622	environmental/other	cd_8_group_2357	cd_4_group_8071	cd_2_group_7208
PDT000283129.2	PDS000020725.66	SAMN08437398	environmental/other	cd_8_group_2358	-	-
PDT001154159.1	PDS000020725.66	SAMN22356261	environmental/other	cd_8_group_2358	-	-
PDT001209007.1	PDS000020725.66	SAMN24282423	clinical	cd_8_group_2358	-	-
PDT000283143.2	PDS000168928.6	SAMN08437356	environmental/other	cd_8_group_2359	cd_4_group_2019	cd_2_group_1616
PDT000360297.1	PDS000168928.6	SAMN09784474	environmental/other	cd_8_group_2359	cd_4_group_2019	cd_2_group_1616
PDT000078327.1	PDS000044765.6	SAMEA1401515	clinical	cd_8_group_236	-	-
PDT000488455.1	PDS000044765.6	SAMN11300970	clinical	cd_8_group_236	-	-
PDT001783665.1	PDS000044765.6	SAMEA110755692	NULL	cd_8_group_236	cd_4_group_11355	-
PDT001783718.1	PDS000044765.6	SAMEA110755745	NULL	cd_8_group_236	cd_4_group_11355	-
PDT001783683.1	PDS000044765.6	SAMEA110755710	NULL	cd_8_group_236	cd_4_group_11355	cd_2_group_10537
PDT001783704.1	PDS000044765.6	SAMEA110755731	NULL	cd_8_group_236	cd_4_group_11355	cd_2_group_10537
PDT000283151.2	PDS000025646.5	SAMN08437415	environmental/other	cd_8_group_2360	cd_4_group_2020	cd_2_group_1617
PDT000345383.1	PDS000025646.5	SAMN09605294	environmental/other	cd_8_group_2360	cd_4_group_2020	cd_2_group_1617
PDT000283162.2	PDS000023998.3	SAMN08437425	environmental/other	cd_8_group_2361	-	-
PDT000344169.1	PDS000023998.3	SAMN09634149	environmental/other	cd_8_group_2361	-	-
PDT000547257.1	PDS000137686.40	SAMN12338275	environmental/other	cd_8_group_2362	cd_4_group_2021	-
PDT000283172.2	PDS000137686.40	SAMN08437417	environmental/other	cd_8_group_2362	cd_4_group_2021	cd_2_group_1618
PDT000356810.1	PDS000137686.40	SAMN09756587	environmental/other	cd_8_group_2362	cd_4_group_2021	cd_2_group_1618
PDT000382631.1	PDS000137686.40	SAMN10102132	environmental/other	cd_8_group_2362	cd_4_group_2021	cd_2_group_1618
PDT000981151.1	PDS000137686.40	SAMEA5533024	NULL	cd_8_group_2362	cd_4_group_2021	cd_2_group_1618
PDT000795814.1	PDS000021000.18	SAMN15638730	clinical	cd_8_group_2363	-	-
PDT000283334.2	PDS000021000.18	SAMN08437740	clinical	cd_8_group_2363	cd_4_group_2023	cd_2_group_1619
PDT000283339.2	PDS000021000.18	SAMN08437741	clinical	cd_8_group_2363	cd_4_group_2023	cd_2_group_1619
PDT000283335.2	PDS000021947.98	SAMN08438900	clinical	cd_8_group_2364	-	-
PDT000424671.1	PDS000021947.98	SAMN10656542	environmental/other	cd_8_group_2364	-	-
PDT000283387.2	PDS000130386.7	SAMN08447642	environmental/other	cd_8_group_2365	-	-
PDT000339268.1	PDS000130386.7	SAMN09521742	environmental/other	cd_8_group_2365	-	-
PDT000345811.1	PDS000130386.7	SAMN09604902	environmental/other	cd_8_group_2365	-	-
PDT000392552.1	PDS000130386.7	SAMN10256503	environmental/other	cd_8_group_2365	cd_4_group_2961	-
PDT000821870.1	PDS000130386.7	SAMN15914787	environmental/other	cd_8_group_2365	cd_4_group_2961	-
PDT000942270.1	PDS000130386.7	SAMN17578533	environmental/other	cd_8_group_2365	cd_4_group_2961	-
PDT001207924.1	PDS000130386.7	SAMN24252912	environmental/other	cd_8_group_2365	cd_4_group_2961	-
PDT000573221.1	PDS000022661.34	SAMN12628086	clinical	cd_8_group_2366	cd_4_group_2024	-
PDT000639726.1	PDS000022661.34	SAMN13474604	environmental/other	cd_8_group_2366	cd_4_group_2024	-
PDT000814123.1	PDS000022661.34	SAMN15829336	environmental/other	cd_8_group_2366	cd_4_group_2024	-
PDT000283389.2	PDS000022661.34	SAMN08447638	environmental/other	cd_8_group_2366	cd_4_group_2024	cd_2_group_1620
PDT000473182.1	PDS000022661.34	SAMN11047928	environmental/other	cd_8_group_2366	cd_4_group_2024	cd_2_group_1620
PDT000743307.1	PDS000022661.34	SAMN14981309	clinical	cd_8_group_2366	cd_4_group_2024	cd_2_group_1620
PDT000283396.2	PDS000082839.1	SAMN08447542	environmental/other	cd_8_group_2367	cd_4_group_2025	cd_2_group_1621
PDT000981204.1	PDS000082839.1	SAMEA5533052	NULL	cd_8_group_2367	cd_4_group_2025	cd_2_group_1621
PDT000283405.2	PDS000043919.78	SAMN08447512	environmental/other	cd_8_group_2368	cd_4_group_2026	cd_2_group_1622
PDT000283488.2	PDS000043919.78	SAMN08447509	environmental/other	cd_8_group_2368	cd_4_group_2026	cd_2_group_1622
PDT000283408.2	PDS000185102.3	SAMN08447612	environmental/other	cd_8_group_2369	-	-
PDT000724221.1	PDS000185102.3	SAMN14613712	clinical	cd_8_group_2369	-	-
PDT000078370.1	PDS000022646.6	SAMEA1010671	clinical	cd_8_group_237	-	-
PDT001744855.1	PDS000022646.6	SAMEA3710797	NULL	cd_8_group_237	-	-
PDT001752984.1	PDS000022646.6	SAMEA6936125	clinical	cd_8_group_237	-	-
PDT001753168.1	PDS000022646.6	SAMEA6936470	clinical	cd_8_group_237	-	-
PDT000078329.1	PDS000022646.6	SAMEA1010273	clinical	cd_8_group_237	cd_4_group_195	-
PDT001746390.1	PDS000022646.6	SAMEA2237939	NULL	cd_8_group_237	cd_4_group_195	-
PDT001746761.1	PDS000022646.6	SAMEA2237926	NULL	cd_8_group_237	cd_4_group_195	cd_2_group_9410
PDT001746856.1	PDS000022646.6	SAMEA2274530	NULL	cd_8_group_237	cd_4_group_195	cd_2_group_9410
PDT000283418.2	PDS000020869.2	SAMN08447531	environmental/other	cd_8_group_2370	cd_4_group_2029	cd_2_group_1624
PDT000283487.2	PDS000020869.2	SAMN08447532	environmental/other	cd_8_group_2370	cd_4_group_2029	cd_2_group_1624
PDT000573212.1	PDS000021796.138	SAMN12628084	clinical	cd_8_group_2371	-	-
PDT001356721.1	PDS000021796.138	SAMN29632253	clinical	cd_8_group_2371	-	-
PDT001597257.1	PDS000021796.138	SAMN32962410	clinical	cd_8_group_2371	-	-
PDT001857905.1	PDS000021796.138	SAMN37096625	clinical	cd_8_group_2371	cd_4_group_2030	-
PDT000283419.2	PDS000021796.138	SAMN08447581	environmental/other	cd_8_group_2371	cd_4_group_2030	cd_2_group_1625
PDT000396466.1	PDS000021796.138	SAMN10292929	environmental/other	cd_8_group_2371	cd_4_group_2030	cd_2_group_1625
PDT000313304.2	PDS000021796.138	SAMN09198093	clinical	cd_8_group_2371	cd_4_group_2265	cd_2_group_1812
PDT000547766.1	PDS000021796.138	SAMN12347409	clinical	cd_8_group_2371	cd_4_group_2265	cd_2_group_1812
PDT000722847.1	PDS000021796.138	SAMN14608375	clinical	cd_8_group_2371	cd_4_group_2265	cd_2_group_1812
PDT000400274.1	PDS000021796.138	SAMN10359183	clinical	cd_8_group_2371	cd_4_group_3009	cd_2_group_2465
PDT000743337.1	PDS000021796.138	SAMN14981371	clinical	cd_8_group_2371	cd_4_group_3009	cd_2_group_2465
PDT000411159.1	PDS000020830.31	SAMN10489689	environmental/other	cd_8_group_2372	-	-
PDT001156815.4	PDS000020830.31	SAMN22369434	environmental/other	cd_8_group_2372	-	-
PDT001607578.1	PDS000020830.31	SAMN33141857	environmental/other	cd_8_group_2372	-	-
PDT002037502.1	PDS000020830.31	SAMN39052936	environmental/other	cd_8_group_2372	-	-
PDT002504138.1	PDS000020830.31	SAMN45127264	clinical	cd_8_group_2372	-	-
PDT002493521.1	PDS000020830.31	SAMN45033185	clinical	cd_8_group_2372	cd_4_group_13373	-
PDT002623915.1	PDS000020830.31	SAMN46820176	environmental/other	cd_8_group_2372	cd_4_group_13373	-
PDT000288674.2	PDS000020830.31	SAMN08581792	environmental/other	cd_8_group_2372	cd_4_group_2032	-
PDT000355714.1	PDS000020830.31	SAMN09742355	environmental/other	cd_8_group_2372	cd_4_group_2032	-
PDT000468612.1	PDS000020830.31	SAMN10988633	environmental/other	cd_8_group_2372	cd_4_group_2032	-
PDT000485729.1	PDS000020830.31	SAMN11320974	environmental/other	cd_8_group_2372	cd_4_group_2032	-
PDT000580472.1	PDS000020830.31	SAMN12695212	environmental/other	cd_8_group_2372	cd_4_group_2032	-
PDT000834868.1	PDS000020830.31	SAMN16113922	environmental/other	cd_8_group_2372	cd_4_group_2032	-
PDT000856171.1	PDS000020830.31	SAMN16381011	environmental/other	cd_8_group_2372	cd_4_group_2032	-
PDT000961530.1	PDS000020830.31	SAMN17914255	clinical	cd_8_group_2372	cd_4_group_2032	-
PDT001156709.3	PDS000020830.31	SAMN22369399	environmental/other	cd_8_group_2372	cd_4_group_2032	-
PDT001415157.1	PDS000020830.31	SAMN30812398	environmental/other	cd_8_group_2372	cd_4_group_2032	-
PDT000283454.2	PDS000020830.31	SAMN08447556	environmental/other	cd_8_group_2372	cd_4_group_2032	cd_2_group_1627
PDT000390737.1	PDS000020830.31	SAMN10237221	environmental/other	cd_8_group_2372	cd_4_group_2032	cd_2_group_1627
PDT000477052.1	PDS000020830.31	SAMN11116043	environmental/other	cd_8_group_2372	cd_4_group_2032	cd_2_group_1627
PDT000487856.1	PDS000020830.31	SAMN11360907	clinical	cd_8_group_2372	cd_4_group_2032	cd_2_group_1627
PDT000537734.1	PDS000020830.31	SAMN12211114	clinical	cd_8_group_2372	cd_4_group_2032	cd_2_group_1627
PDT000761973.1	PDS000020830.31	SAMN15165818	clinical	cd_8_group_2372	cd_4_group_2032	cd_2_group_1627
PDT001607586.1	PDS000020830.31	SAMN33141863	environmental/other	cd_8_group_2372	cd_4_group_2032	cd_2_group_1627
PDT001776846.1	PDS000020830.31	SAMN35714660	environmental/other	cd_8_group_2372	cd_4_group_2032	cd_2_group_1627
PDT002084959.1	PDS000020830.31	SAMN40074342	clinical	cd_8_group_2372	cd_4_group_2032	cd_2_group_1627
PDT002121922.1	PDS000020830.31	SAMN40603271	clinical	cd_8_group_2372	cd_4_group_2032	cd_2_group_1627
PDT000283455.2	PDS000020865.5	SAMN08447617	environmental/other	cd_8_group_2373	-	-
PDT000391808.1	PDS000020865.5	SAMN10247542	environmental/other	cd_8_group_2373	-	-
PDT000479790.1	PDS000020865.5	SAMN11173152	environmental/other	cd_8_group_2373	-	-
PDT001248784.1	PDS000020865.5	SAMN25867116	environmental/other	cd_8_group_2373	-	-
PDT000283459.2	PDS000020867.1	SAMN08447614	environmental/other	cd_8_group_2374	cd_4_group_2033	cd_2_group_1628
PDT000285970.2	PDS000020867.1	SAMN08500531	environmental/other	cd_8_group_2374	cd_4_group_2033	cd_2_group_1628
PDT000283479.2	PDS000241347.2	SAMN08447511	environmental/other	cd_8_group_2375	-	-
PDT000448267.1	PDS000241347.2	SAMN10791799	clinical	cd_8_group_2375	-	-
PDT000314050.2	PDS000022242.4	SAMN09207374	environmental/other	cd_8_group_2376	cd_4_group_2034	-
PDT000283484.2	PDS000022242.4	SAMN08447575	environmental/other	cd_8_group_2376	cd_4_group_2034	cd_2_group_1630
PDT000307976.2	PDS000022242.4	SAMN08967056	environmental/other	cd_8_group_2376	cd_4_group_2034	cd_2_group_1630
PDT000501534.1	PDS000020864.73	SAMN11655316	environmental/other	cd_8_group_2377	-	-
PDT000733449.1	PDS000020864.73	SAMN14848323	environmental/other	cd_8_group_2377	-	-
PDT001105917.1	PDS000020864.73	SAMN20670145	clinical	cd_8_group_2377	-	-
PDT001295412.1	PDS000020864.73	SAMN27923461	environmental/other	cd_8_group_2377	-	-
PDT000283502.2	PDS000020864.73	SAMN08447620	environmental/other	cd_8_group_2377	cd_4_group_2036	cd_2_group_1632
PDT000283526.2	PDS000020864.73	SAMN08447625	environmental/other	cd_8_group_2377	cd_4_group_2036	cd_2_group_1632
PDT002749973.1	PDS000020864.73	SAMN48312292	environmental/other	cd_8_group_2377	cd_4_group_8035	-
PDT002413903.1	PDS000020864.73	SAMN44254142	environmental/other	cd_8_group_2377	cd_4_group_8035	cd_2_group_12408
PDT002718064.1	PDS000020864.73	SAMN47993192	clinical	cd_8_group_2377	cd_4_group_8035	cd_2_group_12408
PDT001186828.1	PDS000020864.73	SAMN23489694	environmental/other	cd_8_group_2377	cd_4_group_8035	cd_2_group_7173
PDT001838887.1	PDS000020864.73	SAMN36823610	clinical	cd_8_group_2377	cd_4_group_8035	cd_2_group_7173
PDT001689374.1	PDS000020864.73	SAMN34174446	environmental/other	cd_8_group_2377	cd_4_group_9387	cd_2_group_8563
PDT001954228.1	PDS000020864.73	SAMN37997448	environmental/other	cd_8_group_2377	cd_4_group_9387	cd_2_group_8563
PDT002007737.1	PDS000020864.73	SAMN38442489	environmental/other	cd_8_group_2377	cd_4_group_9387	cd_2_group_8563
PDT000283503.2	PDS000048450.3	SAMN08447624	environmental/other	cd_8_group_2378	-	-
PDT000727367.1	PDS000048450.3	SAMN14738026	environmental/other	cd_8_group_2378	-	-
PDT000283528.2	PDS000022710.100	SAMN08447520	environmental/other	cd_8_group_2379	-	-
PDT001249600.1	PDS000022710.100	SAMN25944315	environmental/other	cd_8_group_2379	-	-
PDT000556379.1	PDS000021585.99	SAMN12500048	clinical	cd_8_group_238	-	-
PDT000559470.1	PDS000021585.99	SAMN12546885	clinical	cd_8_group_238	-	-
PDT000567110.1	PDS000021585.99	SAMN12590794	clinical	cd_8_group_238	-	-
PDT000567670.1	PDS000021585.99	SAMN12594243	environmental/other	cd_8_group_238	-	-
PDT000568490.1	PDS000021585.99	SAMN12598025	clinical	cd_8_group_238	-	-
PDT000576354.1	PDS000021585.99	SAMN12659168	environmental/other	cd_8_group_238	-	-
PDT000579901.1	PDS000021585.99	SAMN12673314	clinical	cd_8_group_238	-	-
PDT000580573.1	PDS000021585.99	SAMN12692805	clinical	cd_8_group_238	-	-
PDT000711204.1	PDS000021585.99	SAMN14418150	clinical	cd_8_group_238	-	-
PDT001748308.1	PDS000021585.99	SAMEA2613047	NULL	cd_8_group_238	-	-
PDT001893560.1	PDS000021585.99	SAMEA113542653	NULL	cd_8_group_238	-	-
PDT002599658.1	PDS000021585.99	SAMN46492577	clinical	cd_8_group_238	-	-
PDT002604753.1	PDS000021585.99	SAMN46522463	clinical	cd_8_group_238	-	-
PDT002611463.1	PDS000021585.99	SAMN46585724	clinical	cd_8_group_238	-	-
PDT000078333.1	PDS000021585.99	SAMEA1010397	clinical	cd_8_group_238	cd_4_group_196	-
PDT000554712.1	PDS000021585.99	SAMN12492153	environmental/other	cd_8_group_238	cd_4_group_196	-
PDT000556204.1	PDS000021585.99	SAMN12499492	environmental/other	cd_8_group_238	cd_4_group_196	-
PDT000575557.1	PDS000021585.99	SAMN12648840	clinical	cd_8_group_238	cd_4_group_196	-
PDT000578499.1	PDS000021585.99	SAMN12669605	clinical	cd_8_group_238	cd_4_group_196	-
PDT001746737.1	PDS000021585.99	SAMEA2237649	NULL	cd_8_group_238	cd_4_group_196	-
PDT000078523.1	PDS000021585.99	SAMEA1010531	clinical	cd_8_group_238	cd_4_group_196	cd_2_group_183
PDT000569007.1	PDS000021585.99	SAMN12603819	clinical	cd_8_group_238	cd_4_group_196	cd_2_group_183
PDT000575474.1	PDS000021585.99	SAMN12648655	clinical	cd_8_group_238	cd_4_group_196	cd_2_group_183
PDT001746081.1	PDS000021585.99	SAMEA2237274	NULL	cd_8_group_238	cd_4_group_196	cd_2_group_183
PDT001747429.1	PDS000021585.99	SAMEA2275143	NULL	cd_8_group_238	cd_4_group_196	cd_2_group_183
PDT001749089.1	PDS000021585.99	SAMEA3165159	NULL	cd_8_group_238	cd_4_group_196	cd_2_group_183
PDT000552813.1	PDS000021585.99	SAMN12417269	clinical	cd_8_group_238	cd_4_group_196	cd_2_group_3513
PDT000554355.1	PDS000021585.99	SAMN12476580	clinical	cd_8_group_238	cd_4_group_196	cd_2_group_3513
PDT000554791.1	PDS000021585.99	SAMN12492346	environmental/other	cd_8_group_238	cd_4_group_196	cd_2_group_3513
PDT000557456.1	PDS000021585.99	SAMN12508994	clinical	cd_8_group_238	cd_4_group_196	cd_2_group_3513
PDT000559974.1	PDS000021585.99	SAMN12550129	clinical	cd_8_group_238	cd_4_group_196	cd_2_group_3513
PDT000564530.1	PDS000021585.99	SAMN12573952	clinical	cd_8_group_238	cd_4_group_196	cd_2_group_3513
PDT000565463.1	PDS000021585.99	SAMN12585472	clinical	cd_8_group_238	cd_4_group_196	cd_2_group_3513
PDT001740320.1	PDS000021585.99	SAMEA5554602	NULL	cd_8_group_238	cd_4_group_196	cd_2_group_3513
PDT000554686.1	PDS000021585.99	SAMN12492141	environmental/other	cd_8_group_238	cd_4_group_196	cd_2_group_3736
PDT000559855.1	PDS000021585.99	SAMN12547190	clinical	cd_8_group_238	cd_4_group_196	cd_2_group_3736
PDT000564605.1	PDS000021585.99	SAMN12574158	clinical	cd_8_group_238	cd_4_group_196	cd_2_group_3736
PDT000569017.1	PDS000021585.99	SAMN12603983	clinical	cd_8_group_238	cd_4_group_196	cd_2_group_3736
PDT000577335.1	PDS000021585.99	SAMN12663073	clinical	cd_8_group_238	cd_4_group_196	cd_2_group_3736
PDT000579912.1	PDS000021585.99	SAMN12673322	clinical	cd_8_group_238	cd_4_group_196	cd_2_group_3736
PDT001745433.1	PDS000021585.99	SAMEA3711234	NULL	cd_8_group_238	cd_4_group_196	cd_2_group_3736
PDT001745922.1	PDS000021585.99	SAMEA4443545	NULL	cd_8_group_238	cd_4_group_196	cd_2_group_3736
PDT001748206.1	PDS000021585.99	SAMEA2613415	NULL	cd_8_group_238	cd_4_group_196	cd_2_group_3736
PDT001748262.1	PDS000021585.99	SAMEA2613471	NULL	cd_8_group_238	cd_4_group_196	cd_2_group_3736
PDT000568229.1	PDS000021585.99	SAMN12597738	environmental/other	cd_8_group_238	cd_4_group_196	cd_2_group_4316
PDT000575456.1	PDS000021585.99	SAMN12648607	clinical	cd_8_group_238	cd_4_group_196	cd_2_group_4316
PDT000579828.1	PDS000021585.99	SAMN12673249	clinical	cd_8_group_238	cd_4_group_196	cd_2_group_4316
PDT001754651.1	PDS000021585.99	SAMEA54902668	NULL	cd_8_group_238	cd_4_group_196	cd_2_group_4316
PDT001754707.1	PDS000021585.99	SAMEA54944668	NULL	cd_8_group_238	cd_4_group_196	cd_2_group_4316
PDT000568343.1	PDS000021585.99	SAMN12597865	environmental/other	cd_8_group_238	cd_4_group_196	cd_2_group_4332
PDT001745928.1	PDS000021585.99	SAMEA4443580	NULL	cd_8_group_238	cd_4_group_196	cd_2_group_4332
PDT001755113.1	PDS000021585.99	SAMEA95905918	NULL	cd_8_group_238	cd_4_group_196	cd_2_group_4332
PDT000573807.1	PDS000021585.99	SAMN12631043	environmental/other	cd_8_group_238	cd_4_group_196	cd_2_group_4537
PDT000573827.1	PDS000021585.99	SAMN12631034	environmental/other	cd_8_group_238	cd_4_group_196	cd_2_group_4537
PDT000573987.1	PDS000021585.99	SAMN12631143	environmental/other	cd_8_group_238	cd_4_group_196	cd_2_group_4537
PDT000574039.1	PDS000021585.99	SAMN12633875	environmental/other	cd_8_group_238	cd_4_group_196	cd_2_group_4537
PDT000574609.1	PDS000021585.99	SAMN12643152	environmental/other	cd_8_group_238	cd_4_group_196	cd_2_group_4537
PDT000574689.1	PDS000021585.99	SAMN12643266	clinical	cd_8_group_238	cd_4_group_196	cd_2_group_4537
PDT000574854.1	PDS000021585.99	SAMN12643436	clinical	cd_8_group_238	cd_4_group_196	cd_2_group_4537
PDT000576304.1	PDS000021585.99	SAMN12659159	environmental/other	cd_8_group_238	cd_4_group_196	cd_2_group_4537
PDT000576373.1	PDS000021585.99	SAMN12659312	clinical	cd_8_group_238	cd_4_group_196	cd_2_group_4537
PDT000576375.1	PDS000021585.99	SAMN12659129	environmental/other	cd_8_group_238	cd_4_group_196	cd_2_group_4537
PDT000578379.1	PDS000021585.99	SAMN12669497	environmental/other	cd_8_group_238	cd_4_group_196	cd_2_group_4537
PDT000578439.1	PDS000021585.99	SAMN12669555	environmental/other	cd_8_group_238	cd_4_group_196	cd_2_group_4537
PDT000579818.1	PDS000021585.99	SAMN12673246	clinical	cd_8_group_238	cd_4_group_196	cd_2_group_4537
PDT001741370.1	PDS000021585.99	SAMN08125684	clinical	cd_8_group_238	cd_4_group_196	cd_2_group_4537
PDT001741426.1	PDS000021585.99	SAMN08125571	clinical	cd_8_group_238	cd_4_group_196	cd_2_group_4537
PDT001744452.1	PDS000021585.99	SAMEA3391174	NULL	cd_8_group_238	cd_4_group_196	cd_2_group_4537
PDT001745674.1	PDS000021585.99	SAMEA4443284	NULL	cd_8_group_238	cd_4_group_196	cd_2_group_4537
PDT001746350.1	PDS000021585.99	SAMEA2237895	NULL	cd_8_group_238	cd_4_group_196	cd_2_group_4537
PDT001746766.1	PDS000021585.99	SAMEA2275060	NULL	cd_8_group_238	cd_4_group_196	cd_2_group_4537
PDT001746788.1	PDS000021585.99	SAMEA2274460	NULL	cd_8_group_238	cd_4_group_196	cd_2_group_4537
PDT001746790.1	PDS000021585.99	SAMEA2274462	NULL	cd_8_group_238	cd_4_group_196	cd_2_group_4537
PDT001746860.1	PDS000021585.99	SAMEA2274534	NULL	cd_8_group_238	cd_4_group_196	cd_2_group_4537
PDT001746868.1	PDS000021585.99	SAMEA2274543	NULL	cd_8_group_238	cd_4_group_196	cd_2_group_4537
PDT001746870.1	PDS000021585.99	SAMEA2274545	NULL	cd_8_group_238	cd_4_group_196	cd_2_group_4537
PDT001746900.1	PDS000021585.99	SAMEA2274576	NULL	cd_8_group_238	cd_4_group_196	cd_2_group_4537
PDT001746927.1	PDS000021585.99	SAMEA2274603	NULL	cd_8_group_238	cd_4_group_196	cd_2_group_4537
PDT001746934.1	PDS000021585.99	SAMEA2274610	NULL	cd_8_group_238	cd_4_group_196	cd_2_group_4537
PDT001747309.1	PDS000021585.99	SAMEA2274995	NULL	cd_8_group_238	cd_4_group_196	cd_2_group_4537
PDT001747351.1	PDS000021585.99	SAMEA2275037	NULL	cd_8_group_238	cd_4_group_196	cd_2_group_4537
PDT001747353.1	PDS000021585.99	SAMEA2275039	NULL	cd_8_group_238	cd_4_group_196	cd_2_group_4537
PDT001747357.1	PDS000021585.99	SAMEA2275045	NULL	cd_8_group_238	cd_4_group_196	cd_2_group_4537
PDT001747359.1	PDS000021585.99	SAMEA2275047	NULL	cd_8_group_238	cd_4_group_196	cd_2_group_4537
PDT001747945.1	PDS000021585.99	SAMEA2361505	NULL	cd_8_group_238	cd_4_group_196	cd_2_group_4537
PDT001748032.1	PDS000021585.99	SAMEA2361600	NULL	cd_8_group_238	cd_4_group_196	cd_2_group_4537
PDT001748175.1	PDS000021585.99	SAMEA2613384	NULL	cd_8_group_238	cd_4_group_196	cd_2_group_4537
PDT001748220.1	PDS000021585.99	SAMEA2613430	NULL	cd_8_group_238	cd_4_group_196	cd_2_group_4537
PDT001748234.1	PDS000021585.99	SAMEA2613443	NULL	cd_8_group_238	cd_4_group_196	cd_2_group_4537
PDT001748319.1	PDS000021585.99	SAMEA2613064	NULL	cd_8_group_238	cd_4_group_196	cd_2_group_4537
PDT001748459.1	PDS000021585.99	SAMEA2613134	NULL	cd_8_group_238	cd_4_group_196	cd_2_group_4537
PDT001748558.1	PDS000021585.99	SAMEA2613284	NULL	cd_8_group_238	cd_4_group_196	cd_2_group_4537
PDT001748622.1	PDS000021585.99	SAMEA2613353	NULL	cd_8_group_238	cd_4_group_196	cd_2_group_4537
PDT001748723.1	PDS000021585.99	SAMEA3164620	NULL	cd_8_group_238	cd_4_group_196	cd_2_group_4537
PDT001748802.1	PDS000021585.99	SAMEA3164726	NULL	cd_8_group_238	cd_4_group_196	cd_2_group_4537
PDT001749596.1	PDS000021585.99	SAMEA3391265	NULL	cd_8_group_238	cd_4_group_196	cd_2_group_4537
PDT001749763.1	PDS000021585.99	SAMEA3391535	NULL	cd_8_group_238	cd_4_group_196	cd_2_group_4537
PDT001749849.1	PDS000021585.99	SAMEA3391626	NULL	cd_8_group_238	cd_4_group_196	cd_2_group_4537
PDT000578409.1	PDS000021585.99	SAMN12669514	clinical	cd_8_group_238	cd_4_group_196	cd_2_group_4723
PDT000578447.1	PDS000021585.99	SAMN12669573	clinical	cd_8_group_238	cd_4_group_196	cd_2_group_4723
PDT001745438.1	PDS000021585.99	SAMEA3711244	NULL	cd_8_group_238	cd_4_group_196	cd_2_group_9255
PDT001745859.1	PDS000021585.99	SAMEA4443236	NULL	cd_8_group_238	cd_4_group_196	cd_2_group_9255
PDT000488604.1	PDS000021585.99	SAMN11300661	clinical	cd_8_group_238	cd_4_group_3643	cd_2_group_3016
PDT000488609.1	PDS000021585.99	SAMN11300658	clinical	cd_8_group_238	cd_4_group_3643	cd_2_group_3016
PDT001748221.1	PDS000021585.99	SAMEA2613429	NULL	cd_8_group_238	cd_4_group_3643	cd_2_group_3016
PDT002455364.1	PDS000021585.99	SAMN44379251	clinical	cd_8_group_238	cd_4_group_4401	-
PDT002589876.1	PDS000021585.99	SAMN46388453	clinical	cd_8_group_238	cd_4_group_4401	-
PDT002612508.1	PDS000021585.99	SAMN46712319	clinical	cd_8_group_238	cd_4_group_4401	-
PDT000554645.1	PDS000021585.99	SAMN12492123	clinical	cd_8_group_238	cd_4_group_4401	cd_2_group_3726
PDT000555285.1	PDS000021585.99	SAMN12495440	clinical	cd_8_group_238	cd_4_group_4401	cd_2_group_3726
PDT000556035.1	PDS000021585.99	SAMN12499398	environmental/other	cd_8_group_238	cd_4_group_4401	cd_2_group_3726
PDT000556424.1	PDS000021585.99	SAMN12499441	clinical	cd_8_group_238	cd_4_group_4401	cd_2_group_3726
PDT000557419.1	PDS000021585.99	SAMN12509192	environmental/other	cd_8_group_238	cd_4_group_4401	cd_2_group_3726
PDT000558107.1	PDS000021585.99	SAMN12529291	clinical	cd_8_group_238	cd_4_group_4401	cd_2_group_3726
PDT000558286.1	PDS000021585.99	SAMN12529518	clinical	cd_8_group_238	cd_4_group_4401	cd_2_group_3726
PDT000558331.1	PDS000021585.99	SAMN12529411	clinical	cd_8_group_238	cd_4_group_4401	cd_2_group_3726
PDT000559401.1	PDS000021585.99	SAMN12546785	clinical	cd_8_group_238	cd_4_group_4401	cd_2_group_3726
PDT000559473.1	PDS000021585.99	SAMN12546931	clinical	cd_8_group_238	cd_4_group_4401	cd_2_group_3726
PDT000559515.1	PDS000021585.99	SAMN12546935	clinical	cd_8_group_238	cd_4_group_4401	cd_2_group_3726
PDT000560040.1	PDS000021585.99	SAMN12550198	clinical	cd_8_group_238	cd_4_group_4401	cd_2_group_3726
PDT000562181.1	PDS000021585.99	SAMN12558261	clinical	cd_8_group_238	cd_4_group_4401	cd_2_group_3726
PDT000564398.1	PDS000021585.99	SAMN12573799	clinical	cd_8_group_238	cd_4_group_4401	cd_2_group_3726
PDT000582513.1	PDS000021585.99	SAMN12710077	environmental/other	cd_8_group_238	cd_4_group_4401	cd_2_group_3726
PDT000557376.1	PDS000021585.99	SAMN12509177	clinical	cd_8_group_238	cd_4_group_4565	-
PDT000563252.1	PDS000021585.99	SAMN12568046	clinical	cd_8_group_238	cd_4_group_4565	-
PDT000573813.1	PDS000021585.99	SAMN12631161	clinical	cd_8_group_238	cd_4_group_4565	-
PDT000578834.1	PDS000021585.99	SAMN12670728	clinical	cd_8_group_238	cd_4_group_4565	-
PDT000579481.1	PDS000021585.99	SAMN12673088	clinical	cd_8_group_238	cd_4_group_4565	-
PDT000579744.1	PDS000021585.99	SAMN12673159	clinical	cd_8_group_238	cd_4_group_4565	-
PDT001740345.1	PDS000021585.99	SAMEA5554452	NULL	cd_8_group_238	cd_4_group_4565	-
PDT001745585.1	PDS000021585.99	SAMEA4443295	NULL	cd_8_group_238	cd_4_group_4565	-
PDT001745715.1	PDS000021585.99	SAMEA4443467	NULL	cd_8_group_238	cd_4_group_4565	-
PDT001907139.1	PDS000021585.99	SAMEA114408602	NULL	cd_8_group_238	cd_4_group_4565	-
PDT002618237.1	PDS000021585.99	SAMN46745467	clinical	cd_8_group_238	cd_4_group_4565	-
PDT000564635.1	PDS000021585.99	SAMN12574149	clinical	cd_8_group_238	cd_4_group_4565	cd_2_group_4176
PDT000569910.1	PDS000021585.99	SAMN12610870	clinical	cd_8_group_238	cd_4_group_4565	cd_2_group_4176
PDT000570582.1	PDS000021585.99	SAMN12617688	clinical	cd_8_group_238	cd_4_group_4565	cd_2_group_4176
PDT000574143.1	PDS000021585.99	SAMN12640929	clinical	cd_8_group_238	cd_4_group_4565	cd_2_group_4572
PDT000574612.1	PDS000021585.99	SAMN12643182	environmental/other	cd_8_group_238	cd_4_group_4565	cd_2_group_4572
PDT000574727.1	PDS000021585.99	SAMN12643374	clinical	cd_8_group_238	cd_4_group_4565	cd_2_group_4572
PDT001754796.1	PDS000021585.99	SAMEA55011418	NULL	cd_8_group_238	cd_4_group_4565	cd_2_group_4572
PDT000570458.1	PDS000021585.99	SAMN12617536	clinical	cd_8_group_238	cd_4_group_5147	cd_2_group_4426
PDT000570648.1	PDS000021585.99	SAMN12617783	clinical	cd_8_group_238	cd_4_group_5147	cd_2_group_4426
PDT000571588.1	PDS000021585.99	SAMN12621873	clinical	cd_8_group_238	cd_4_group_5147	cd_2_group_4426
PDT000629742.1	PDS000021585.99	SAMN13268961	clinical	cd_8_group_238	cd_4_group_5147	cd_2_group_4426
PDT001755286.1	PDS000021585.99	SAMEA103919907	NULL	cd_8_group_238	cd_4_group_5147	cd_2_group_4426
PDT001755318.1	PDS000021585.99	SAMEA103919941	NULL	cd_8_group_238	cd_4_group_5147	cd_2_group_4426
PDT000570501.1	PDS000021585.99	SAMN12617603	clinical	cd_8_group_238	cd_4_group_5159	-
PDT001749166.1	PDS000021585.99	SAMEA3164797	NULL	cd_8_group_238	cd_4_group_5159	-
PDT000573872.1	PDS000021585.99	SAMN12631037	clinical	cd_8_group_238	cd_4_group_5159	cd_2_group_4548
PDT000575558.1	PDS000021585.99	SAMN12648817	clinical	cd_8_group_238	cd_4_group_5159	cd_2_group_4548
PDT000578885.1	PDS000021585.99	SAMN12670702	clinical	cd_8_group_238	cd_4_group_5159	cd_2_group_4548
PDT000854564.1	PDS000021585.99	SAMN16363643	environmental/other	cd_8_group_238	cd_4_group_5159	cd_2_group_4548
PDT000576322.1	PDS000021585.99	SAMN12659131	clinical	cd_8_group_238	cd_4_group_5159	cd_2_group_4655
PDT000576342.1	PDS000021585.99	SAMN12659299	clinical	cd_8_group_238	cd_4_group_5159	cd_2_group_4655
PDT000578516.1	PDS000021585.99	SAMN12669636	environmental/other	cd_8_group_238	cd_4_group_5159	cd_2_group_4655
PDT000578553.1	PDS000021585.99	SAMN12669670	clinical	cd_8_group_238	cd_4_group_5159	cd_2_group_4655
PDT000578559.1	PDS000021585.99	SAMN12669669	environmental/other	cd_8_group_238	cd_4_group_5159	cd_2_group_4655
PDT000579851.1	PDS000021585.99	SAMN12673283	environmental/other	cd_8_group_238	cd_4_group_5159	cd_2_group_4655
PDT000579909.1	PDS000021585.99	SAMN12673317	environmental/other	cd_8_group_238	cd_4_group_5159	cd_2_group_4655
PDT001745683.1	PDS000021585.99	SAMEA4443332	NULL	cd_8_group_238	cd_4_group_5159	cd_2_group_4655
PDT001746901.1	PDS000021585.99	SAMEA2274577	NULL	cd_8_group_238	cd_4_group_5159	cd_2_group_4655
PDT001747091.1	PDS000021585.99	SAMEA2274770	NULL	cd_8_group_238	cd_4_group_5159	cd_2_group_4655
PDT001747132.1	PDS000021585.99	SAMEA2274814	NULL	cd_8_group_238	cd_4_group_5159	cd_2_group_4655
PDT001747133.1	PDS000021585.99	SAMEA2274815	NULL	cd_8_group_238	cd_4_group_5159	cd_2_group_4655
PDT001747231.1	PDS000021585.99	SAMEA2274914	NULL	cd_8_group_238	cd_4_group_5159	cd_2_group_4655
PDT001747298.1	PDS000021585.99	SAMEA2274983	NULL	cd_8_group_238	cd_4_group_5159	cd_2_group_4655
PDT001747340.1	PDS000021585.99	SAMEA2275026	NULL	cd_8_group_238	cd_4_group_5159	cd_2_group_4655
PDT001747344.1	PDS000021585.99	SAMEA2275030	NULL	cd_8_group_238	cd_4_group_5159	cd_2_group_4655
PDT001747345.1	PDS000021585.99	SAMEA2275031	NULL	cd_8_group_238	cd_4_group_5159	cd_2_group_4655
PDT001747534.1	PDS000021585.99	SAMEA2275289	NULL	cd_8_group_238	cd_4_group_5159	cd_2_group_4655
PDT001747535.1	PDS000021585.99	SAMEA2275290	NULL	cd_8_group_238	cd_4_group_5159	cd_2_group_4655
PDT001747546.1	PDS000021585.99	SAMEA2275302	NULL	cd_8_group_238	cd_4_group_5159	cd_2_group_4655
PDT001747574.1	PDS000021585.99	SAMEA2275334	NULL	cd_8_group_238	cd_4_group_5159	cd_2_group_4655
PDT001747582.1	PDS000021585.99	SAMEA2275342	NULL	cd_8_group_238	cd_4_group_5159	cd_2_group_4655
PDT001747593.1	PDS000021585.99	SAMEA2275353	NULL	cd_8_group_238	cd_4_group_5159	cd_2_group_4655
PDT001747604.1	PDS000021585.99	SAMEA2275364	NULL	cd_8_group_238	cd_4_group_5159	cd_2_group_4655
PDT001747605.1	PDS000021585.99	SAMEA2275365	NULL	cd_8_group_238	cd_4_group_5159	cd_2_group_4655
PDT001747643.1	PDS000021585.99	SAMEA2275373	NULL	cd_8_group_238	cd_4_group_5159	cd_2_group_4655
PDT001747754.1	PDS000021585.99	SAMEA2361305	NULL	cd_8_group_238	cd_4_group_5159	cd_2_group_4655
PDT001747770.1	PDS000021585.99	SAMEA2361321	NULL	cd_8_group_238	cd_4_group_5159	cd_2_group_4655
PDT001747784.1	PDS000021585.99	SAMEA2361336	NULL	cd_8_group_238	cd_4_group_5159	cd_2_group_4655
PDT001747799.1	PDS000021585.99	SAMEA2361351	NULL	cd_8_group_238	cd_4_group_5159	cd_2_group_4655
PDT001747804.1	PDS000021585.99	SAMEA2361357	NULL	cd_8_group_238	cd_4_group_5159	cd_2_group_4655
PDT001747806.1	PDS000021585.99	SAMEA2361359	NULL	cd_8_group_238	cd_4_group_5159	cd_2_group_4655
PDT001747887.1	PDS000021585.99	SAMEA2361443	NULL	cd_8_group_238	cd_4_group_5159	cd_2_group_4655
PDT001747891.1	PDS000021585.99	SAMEA2361447	NULL	cd_8_group_238	cd_4_group_5159	cd_2_group_4655
PDT001747892.1	PDS000021585.99	SAMEA2361448	NULL	cd_8_group_238	cd_4_group_5159	cd_2_group_4655
PDT001747968.1	PDS000021585.99	SAMEA2361530	NULL	cd_8_group_238	cd_4_group_5159	cd_2_group_4655
PDT001747984.1	PDS000021585.99	SAMEA2361546	NULL	cd_8_group_238	cd_4_group_5159	cd_2_group_4655
PDT001748050.1	PDS000021585.99	SAMEA2361618	NULL	cd_8_group_238	cd_4_group_5159	cd_2_group_4655
PDT001748186.1	PDS000021585.99	SAMEA2613395	NULL	cd_8_group_238	cd_4_group_5159	cd_2_group_4655
PDT001748188.1	PDS000021585.99	SAMEA2613397	NULL	cd_8_group_238	cd_4_group_5159	cd_2_group_4655
PDT001748212.1	PDS000021585.99	SAMEA2613421	NULL	cd_8_group_238	cd_4_group_5159	cd_2_group_4655
PDT001748219.1	PDS000021585.99	SAMEA2613427	NULL	cd_8_group_238	cd_4_group_5159	cd_2_group_4655
PDT001748236.1	PDS000021585.99	SAMEA2613445	NULL	cd_8_group_238	cd_4_group_5159	cd_2_group_4655
PDT001748260.1	PDS000021585.99	SAMEA2613469	NULL	cd_8_group_238	cd_4_group_5159	cd_2_group_4655
PDT001748513.1	PDS000021585.99	SAMEA2613213	NULL	cd_8_group_238	cd_4_group_5159	cd_2_group_4655
PDT001748565.1	PDS000021585.99	SAMEA2613294	NULL	cd_8_group_238	cd_4_group_5159	cd_2_group_4655
PDT001748570.1	PDS000021585.99	SAMEA2613299	NULL	cd_8_group_238	cd_4_group_5159	cd_2_group_4655
PDT001748581.1	PDS000021585.99	SAMEA2613311	NULL	cd_8_group_238	cd_4_group_5159	cd_2_group_4655
PDT001748613.1	PDS000021585.99	SAMEA2613343	NULL	cd_8_group_238	cd_4_group_5159	cd_2_group_4655
PDT001748634.1	PDS000021585.99	SAMEA2613365	NULL	cd_8_group_238	cd_4_group_5159	cd_2_group_4655
PDT001748647.1	PDS000021585.99	SAMEA2613379	NULL	cd_8_group_238	cd_4_group_5159	cd_2_group_4655
PDT001748764.1	PDS000021585.99	SAMEA3164667	NULL	cd_8_group_238	cd_4_group_5159	cd_2_group_4655
PDT001749192.1	PDS000021585.99	SAMEA3164903	NULL	cd_8_group_238	cd_4_group_5159	cd_2_group_4655
PDT001749245.1	PDS000021585.99	SAMEA3391080	NULL	cd_8_group_238	cd_4_group_5159	cd_2_group_4655
PDT000577243.1	PDS000021585.99	SAMN12662949	clinical	cd_8_group_238	cd_4_group_5159	cd_2_group_4709
PDT001745914.1	PDS000021585.99	SAMEA4443506	NULL	cd_8_group_238	cd_4_group_5159	cd_2_group_4709
PDT000570658.1	PDS000021585.99	SAMN12617762	clinical	cd_8_group_238	cd_4_group_5178	cd_2_group_4460
PDT000572669.1	PDS000021585.99	SAMN12622217	clinical	cd_8_group_238	cd_4_group_5178	cd_2_group_4460
PDT000577178.1	PDS000021585.99	SAMN12662886	environmental/other	cd_8_group_238	cd_4_group_5403	cd_2_group_4703
PDT001741373.1	PDS000021585.99	SAMN08125681	clinical	cd_8_group_238	cd_4_group_5403	cd_2_group_4703
PDT000578940.1	PDS000021585.99	SAMN12670648	clinical	cd_8_group_238	cd_4_group_5463	cd_2_group_4761
PDT000578955.1	PDS000021585.99	SAMN12670511	environmental/other	cd_8_group_238	cd_4_group_5463	cd_2_group_4761
PDT000711213.1	PDS000021585.99	SAMN14418361	clinical	cd_8_group_238	cd_4_group_6167	cd_2_group_5437
PDT000711437.1	PDS000021585.99	SAMN14420740	clinical	cd_8_group_238	cd_4_group_6167	cd_2_group_5437
PDT000406598.1	PDS000020851.3	SAMN10411555	environmental/other	cd_8_group_2380	-	-
PDT000283530.2	PDS000020851.3	SAMN08447490	environmental/other	cd_8_group_2380	cd_4_group_2037	-
PDT000287551.2	PDS000020851.3	SAMN08554034	environmental/other	cd_8_group_2380	cd_4_group_2037	-
PDT000283534.2	PDS000125146.7	SAMN08447571	environmental/other	cd_8_group_2381	-	-
PDT000505467.1	PDS000125146.7	SAMN11860596	environmental/other	cd_8_group_2381	-	-
PDT000283541.2	PDS000049958.26	SAMN08447487	environmental/other	cd_8_group_2382	-	-
PDT001129322.1	PDS000049958.26	SAMN21417620	clinical	cd_8_group_2382	-	-
PDT000283546.2	PDS000234428.1	SAMN08447515	environmental/other	cd_8_group_2383	-	-
PDT000467170.1	PDS000234428.1	SAMN10968438	environmental/other	cd_8_group_2383	-	-
PDT000283591.2	PDS000020944.1	SAMN08169031	environmental/other	cd_8_group_2384	cd_4_group_2038	cd_2_group_1633
PDT000305753.2	PDS000020944.1	SAMN08168990	environmental/other	cd_8_group_2384	cd_4_group_2038	cd_2_group_1633
PDT000283659.2	PDS000022533.1	SAMN08168966	environmental/other	cd_8_group_2385	cd_4_group_2040	cd_2_group_1635
PDT000283662.2	PDS000022533.1	SAMN08168967	environmental/other	cd_8_group_2385	cd_4_group_2040	cd_2_group_1635
PDT000294620.2	PDS000020941.2	SAMN08169066	environmental/other	cd_8_group_2386	cd_4_group_2041	-
PDT000283741.2	PDS000020941.2	SAMN08169012	environmental/other	cd_8_group_2386	cd_4_group_2041	cd_2_group_1636
PDT000283885.2	PDS000020941.2	SAMN08169011	environmental/other	cd_8_group_2386	cd_4_group_2041	cd_2_group_1636
PDT000287808.2	PDS000020941.2	SAMN08169017	environmental/other	cd_8_group_2386	cd_4_group_2041	cd_2_group_1636
PDT000305771.2	PDS000020941.2	SAMN08168984	environmental/other	cd_8_group_2386	cd_4_group_2041	cd_2_group_1636
PDT000308370.2	PDS000020941.2	SAMN08169062	environmental/other	cd_8_group_2386	cd_4_group_2041	cd_2_group_1636
PDT000283822.2	PDS000020940.3	SAMN08169022	environmental/other	cd_8_group_2387	cd_4_group_2042	cd_2_group_1637
PDT000288446.2	PDS000020940.3	SAMN08168995	environmental/other	cd_8_group_2387	cd_4_group_2042	cd_2_group_1637
PDT000288450.2	PDS000020940.3	SAMN08168994	environmental/other	cd_8_group_2387	cd_4_group_2042	cd_2_group_1637
PDT000283874.2	PDS000020940.3	SAMN08168971	environmental/other	cd_8_group_2388	cd_4_group_2043	cd_2_group_1638
PDT000283881.2	PDS000020940.3	SAMN08169014	environmental/other	cd_8_group_2388	cd_4_group_2043	cd_2_group_1638
PDT000288476.2	PDS000020940.3	SAMN08168962	environmental/other	cd_8_group_2389	-	-
PDT000283886.2	PDS000020940.3	SAMN08169020	environmental/other	cd_8_group_2389	cd_4_group_2044	cd_2_group_1639
PDT000288479.2	PDS000020940.3	SAMN08168991	environmental/other	cd_8_group_2389	cd_4_group_2044	cd_2_group_1639
PDT000288480.2	PDS000020940.3	SAMN08168969	environmental/other	cd_8_group_2389	cd_4_group_2044	cd_2_group_1639
PDT000308366.2	PDS000020940.3	SAMN08168974	environmental/other	cd_8_group_2389	cd_4_group_2044	cd_2_group_1639
PDT000373221.1	PDS000020940.3	SAMN08168992	environmental/other	cd_8_group_2389	cd_4_group_2044	cd_2_group_1639
PDT000078335.1	PDS000020966.33	SAMEA1010474	clinical	cd_8_group_239	-	-
PDT000560217.1	PDS000020966.33	SAMN12550399	clinical	cd_8_group_239	-	-
PDT000564440.1	PDS000020966.33	SAMN12573877	clinical	cd_8_group_239	-	-
PDT001835907.1	PDS000020966.33	SAMEA112765678	NULL	cd_8_group_239	cd_4_group_11583	-
PDT002455349.1	PDS000020966.33	SAMN44379264	clinical	cd_8_group_239	cd_4_group_11583	cd_2_group_12479
PDT002455403.1	PDS000020966.33	SAMN44379125	clinical	cd_8_group_239	cd_4_group_11583	cd_2_group_12479
PDT000553950.1	PDS000020966.33	SAMN12423195	clinical	cd_8_group_239	cd_4_group_4323	cd_2_group_3652
PDT002120111.1	PDS000020966.33	SAMN40466972	clinical	cd_8_group_239	cd_4_group_4323	cd_2_group_3652
PDT002455305.1	PDS000020966.33	SAMN44379216	clinical	cd_8_group_239	cd_4_group_4323	cd_2_group_3652
PDT000403693.1	PDS000020966.33	SAMN10391113	clinical	cd_8_group_239	cd_4_group_691	-
PDT000573963.1	PDS000020966.33	SAMN12631102	clinical	cd_8_group_239	cd_4_group_691	-
PDT001743986.1	PDS000020966.33	SAMEA5326760	clinical	cd_8_group_239	cd_4_group_691	-
PDT001753457.1	PDS000020966.33	SAMEA6936207	NULL	cd_8_group_239	cd_4_group_691	-
PDT001819177.1	PDS000020966.33	SAMEA113602853	NULL	cd_8_group_239	cd_4_group_691	-
PDT001835746.1	PDS000020966.33	SAMEA112765439	NULL	cd_8_group_239	cd_4_group_691	-
PDT001835862.1	PDS000020966.33	SAMEA112765484	NULL	cd_8_group_239	cd_4_group_691	-
PDT001835919.1	PDS000020966.33	SAMEA112765508	NULL	cd_8_group_239	cd_4_group_691	-
PDT001835957.1	PDS000020966.33	SAMEA112765526	NULL	cd_8_group_239	cd_4_group_691	-
PDT000144281.2	PDS000020966.33	SAMN05553028	clinical	cd_8_group_239	cd_4_group_691	cd_2_group_559
PDT000190747.2	PDS000020966.33	SAMN06460056	clinical	cd_8_group_239	cd_4_group_691	cd_2_group_559
PDT000269591.2	PDS000020966.33	SAMN08130355	clinical	cd_8_group_239	cd_4_group_691	cd_2_group_559
PDT000269599.2	PDS000020966.33	SAMN08135037	clinical	cd_8_group_239	cd_4_group_691	cd_2_group_559
PDT000524176.1	PDS000020966.33	SAMN11489607	clinical	cd_8_group_239	cd_4_group_691	cd_2_group_559
PDT000545595.1	PDS000020966.33	SAMN12307457	clinical	cd_8_group_239	cd_4_group_691	cd_2_group_559
PDT000556104.1	PDS000020966.33	SAMN12499603	clinical	cd_8_group_239	cd_4_group_691	cd_2_group_559
PDT000557404.1	PDS000020966.33	SAMN12509190	clinical	cd_8_group_239	cd_4_group_691	cd_2_group_559
PDT000560007.1	PDS000020966.33	SAMN12550179	clinical	cd_8_group_239	cd_4_group_691	cd_2_group_559
PDT000560054.1	PDS000020966.33	SAMN12550208	clinical	cd_8_group_239	cd_4_group_691	cd_2_group_559
PDT000560069.1	PDS000020966.33	SAMN12550235	clinical	cd_8_group_239	cd_4_group_691	cd_2_group_559
PDT000562148.1	PDS000020966.33	SAMN12558232	clinical	cd_8_group_239	cd_4_group_691	cd_2_group_559
PDT000562153.1	PDS000020966.33	SAMN12558228	clinical	cd_8_group_239	cd_4_group_691	cd_2_group_559
PDT000562157.1	PDS000020966.33	SAMN12558254	clinical	cd_8_group_239	cd_4_group_691	cd_2_group_559
PDT000562194.1	PDS000020966.33	SAMN12558280	clinical	cd_8_group_239	cd_4_group_691	cd_2_group_559
PDT000562329.1	PDS000020966.33	SAMN12558414	clinical	cd_8_group_239	cd_4_group_691	cd_2_group_559
PDT000563123.1	PDS000020966.33	SAMN12567881	clinical	cd_8_group_239	cd_4_group_691	cd_2_group_559
PDT000563151.1	PDS000020966.33	SAMN12567910	clinical	cd_8_group_239	cd_4_group_691	cd_2_group_559
PDT000563220.1	PDS000020966.33	SAMN12567981	clinical	cd_8_group_239	cd_4_group_691	cd_2_group_559
PDT000563240.1	PDS000020966.33	SAMN12568022	clinical	cd_8_group_239	cd_4_group_691	cd_2_group_559
PDT000563287.1	PDS000020966.33	SAMN12568179	clinical	cd_8_group_239	cd_4_group_691	cd_2_group_559
PDT000563397.1	PDS000020966.33	SAMN12568282	clinical	cd_8_group_239	cd_4_group_691	cd_2_group_559
PDT000563427.1	PDS000020966.33	SAMN12568322	clinical	cd_8_group_239	cd_4_group_691	cd_2_group_559
PDT000564332.1	PDS000020966.33	SAMN12573652	clinical	cd_8_group_239	cd_4_group_691	cd_2_group_559
PDT000564504.1	PDS000020966.33	SAMN12573914	clinical	cd_8_group_239	cd_4_group_691	cd_2_group_559
PDT000564549.1	PDS000020966.33	SAMN12573973	clinical	cd_8_group_239	cd_4_group_691	cd_2_group_559
PDT000564562.1	PDS000020966.33	SAMN12573996	clinical	cd_8_group_239	cd_4_group_691	cd_2_group_559
PDT000564569.1	PDS000020966.33	SAMN12573980	clinical	cd_8_group_239	cd_4_group_691	cd_2_group_559
PDT000564648.1	PDS000020966.33	SAMN12574148	clinical	cd_8_group_239	cd_4_group_691	cd_2_group_559
PDT000565362.1	PDS000020966.33	SAMN12585348	clinical	cd_8_group_239	cd_4_group_691	cd_2_group_559
PDT000565413.1	PDS000020966.33	SAMN12585413	clinical	cd_8_group_239	cd_4_group_691	cd_2_group_559
PDT000568489.1	PDS000020966.33	SAMN12598035	clinical	cd_8_group_239	cd_4_group_691	cd_2_group_559
PDT000568581.1	PDS000020966.33	SAMN12610246	clinical	cd_8_group_239	cd_4_group_691	cd_2_group_559
PDT000569052.1	PDS000020966.33	SAMN12603901	clinical	cd_8_group_239	cd_4_group_691	cd_2_group_559
PDT000569187.1	PDS000020966.33	SAMN12603775	clinical	cd_8_group_239	cd_4_group_691	cd_2_group_559
PDT000569900.1	PDS000020966.33	SAMN12610845	clinical	cd_8_group_239	cd_4_group_691	cd_2_group_559
PDT000690744.1	PDS000020966.33	SAMN10250914	clinical	cd_8_group_239	cd_4_group_691	cd_2_group_559
PDT000690760.1	PDS000020966.33	SAMN10250898	clinical	cd_8_group_239	cd_4_group_691	cd_2_group_559
PDT000690773.1	PDS000020966.33	SAMN10250885	clinical	cd_8_group_239	cd_4_group_691	cd_2_group_559
PDT001042691.1	PDS000020966.33	SAMN19269166	clinical	cd_8_group_239	cd_4_group_691	cd_2_group_559
PDT001042735.1	PDS000020966.33	SAMN19268938	clinical	cd_8_group_239	cd_4_group_691	cd_2_group_559
PDT001742791.1	PDS000020966.33	SAMEA5326758	clinical	cd_8_group_239	cd_4_group_691	cd_2_group_559
PDT001742793.1	PDS000020966.33	SAMEA5326756	clinical	cd_8_group_239	cd_4_group_691	cd_2_group_559
PDT001743155.1	PDS000020966.33	SAMEA5326761	clinical	cd_8_group_239	cd_4_group_691	cd_2_group_559
PDT001743233.1	PDS000020966.33	SAMEA5326759	clinical	cd_8_group_239	cd_4_group_691	cd_2_group_559
PDT001743239.1	PDS000020966.33	SAMEA5328405	NULL	cd_8_group_239	cd_4_group_691	cd_2_group_559
PDT001743310.1	PDS000020966.33	SAMEA5326755	clinical	cd_8_group_239	cd_4_group_691	cd_2_group_559
PDT001743520.1	PDS000020966.33	SAMEA5326757	clinical	cd_8_group_239	cd_4_group_691	cd_2_group_559
PDT001743890.1	PDS000020966.33	SAMEA5328407	NULL	cd_8_group_239	cd_4_group_691	cd_2_group_559
PDT001743902.1	PDS000020966.33	SAMEA5328406	NULL	cd_8_group_239	cd_4_group_691	cd_2_group_559
PDT001745680.1	PDS000020966.33	SAMEA4443315	NULL	cd_8_group_239	cd_4_group_691	cd_2_group_559
PDT001745895.1	PDS000020966.33	SAMEA4443416	NULL	cd_8_group_239	cd_4_group_691	cd_2_group_559
PDT001749325.1	PDS000020966.33	SAMEA3391412	NULL	cd_8_group_239	cd_4_group_691	cd_2_group_559
PDT001752696.1	PDS000020966.33	SAMEA6935770	NULL	cd_8_group_239	cd_4_group_691	cd_2_group_559
PDT001752720.1	PDS000020966.33	SAMEA6935819	NULL	cd_8_group_239	cd_4_group_691	cd_2_group_559
PDT001752769.1	PDS000020966.33	SAMEA6935918	NULL	cd_8_group_239	cd_4_group_691	cd_2_group_559
PDT001752913.1	PDS000020966.33	SAMEA6935998	clinical	cd_8_group_239	cd_4_group_691	cd_2_group_559
PDT001752923.1	PDS000020966.33	SAMEA6936030	clinical	cd_8_group_239	cd_4_group_691	cd_2_group_559
PDT001752936.1	PDS000020966.33	SAMEA6936555	clinical	cd_8_group_239	cd_4_group_691	cd_2_group_559
PDT001752941.1	PDS000020966.33	SAMEA6936053	clinical	cd_8_group_239	cd_4_group_691	cd_2_group_559
PDT001752957.1	PDS000020966.33	SAMEA6936557	clinical	cd_8_group_239	cd_4_group_691	cd_2_group_559
PDT001752959.1	PDS000020966.33	SAMEA6936078	clinical	cd_8_group_239	cd_4_group_691	cd_2_group_559
PDT001752975.1	PDS000020966.33	SAMEA6936103	clinical	cd_8_group_239	cd_4_group_691	cd_2_group_559
PDT001753053.1	PDS000020966.33	SAMEA6936244	clinical	cd_8_group_239	cd_4_group_691	cd_2_group_559
PDT001753124.1	PDS000020966.33	SAMEA6936391	clinical	cd_8_group_239	cd_4_group_691	cd_2_group_559
PDT001753128.1	PDS000020966.33	SAMEA6936407	clinical	cd_8_group_239	cd_4_group_691	cd_2_group_559
PDT001753270.1	PDS000020966.33	SAMEA6936284	NULL	cd_8_group_239	cd_4_group_691	cd_2_group_559
PDT001753936.1	PDS000020966.33	SAMEA6936306	NULL	cd_8_group_239	cd_4_group_691	cd_2_group_559
PDT001753944.1	PDS000020966.33	SAMEA6936335	NULL	cd_8_group_239	cd_4_group_691	cd_2_group_559
PDT001753955.1	PDS000020966.33	SAMEA6936372	NULL	cd_8_group_239	cd_4_group_691	cd_2_group_559
PDT001757560.1	PDS000020966.33	SAMEA5148039	clinical	cd_8_group_239	cd_4_group_691	cd_2_group_559
PDT001765065.1	PDS000020966.33	SAMEA104390044	NULL	cd_8_group_239	cd_4_group_691	cd_2_group_559
PDT001765073.1	PDS000020966.33	SAMEA104390052	NULL	cd_8_group_239	cd_4_group_691	cd_2_group_559
PDT001835748.1	PDS000020966.33	SAMEA112765540	NULL	cd_8_group_239	cd_4_group_691	cd_2_group_559
PDT001835772.1	PDS000020966.33	SAMEA112765447	NULL	cd_8_group_239	cd_4_group_691	cd_2_group_559
PDT001835787.1	PDS000020966.33	SAMEA112765455	NULL	cd_8_group_239	cd_4_group_691	cd_2_group_559
PDT001835793.1	PDS000020966.33	SAMEA112765546	NULL	cd_8_group_239	cd_4_group_691	cd_2_group_559
PDT001835807.1	PDS000020966.33	SAMEA112765461	NULL	cd_8_group_239	cd_4_group_691	cd_2_group_559
PDT001835821.1	PDS000020966.33	SAMEA112765467	NULL	cd_8_group_239	cd_4_group_691	cd_2_group_559
PDT001835823.1	PDS000020966.33	SAMEA112765469	NULL	cd_8_group_239	cd_4_group_691	cd_2_group_559
PDT001835842.1	PDS000020966.33	SAMEA112765473	NULL	cd_8_group_239	cd_4_group_691	cd_2_group_559
PDT001835843.1	PDS000020966.33	SAMEA112765474	NULL	cd_8_group_239	cd_4_group_691	cd_2_group_559
PDT001835854.1	PDS000020966.33	SAMEA112765479	NULL	cd_8_group_239	cd_4_group_691	cd_2_group_559
PDT001835860.1	PDS000020966.33	SAMEA112765482	NULL	cd_8_group_239	cd_4_group_691	cd_2_group_559
PDT001835897.1	PDS000020966.33	SAMEA112765496	NULL	cd_8_group_239	cd_4_group_691	cd_2_group_559
PDT001835899.1	PDS000020966.33	SAMEA112765498	NULL	cd_8_group_239	cd_4_group_691	cd_2_group_559
PDT001835910.1	PDS000020966.33	SAMEA112765502	NULL	cd_8_group_239	cd_4_group_691	cd_2_group_559
PDT001835928.1	PDS000020966.33	SAMEA112765511	NULL	cd_8_group_239	cd_4_group_691	cd_2_group_559
PDT001835950.1	PDS000020966.33	SAMEA112765522	NULL	cd_8_group_239	cd_4_group_691	cd_2_group_559
PDT001835952.1	PDS000020966.33	SAMEA112765523	NULL	cd_8_group_239	cd_4_group_691	cd_2_group_559
PDT001835958.1	PDS000020966.33	SAMEA112765527	NULL	cd_8_group_239	cd_4_group_691	cd_2_group_559
PDT001835974.1	PDS000020966.33	SAMEA112765532	NULL	cd_8_group_239	cd_4_group_691	cd_2_group_559
PDT001835977.1	PDS000020966.33	SAMEA112765534	NULL	cd_8_group_239	cd_4_group_691	cd_2_group_559
PDT001835979.1	PDS000020966.33	SAMEA112765536	NULL	cd_8_group_239	cd_4_group_691	cd_2_group_559
PDT001923403.1	PDS000020966.33	SAMEA114072208	NULL	cd_8_group_239	cd_4_group_691	cd_2_group_559
PDT002107883.1	PDS000020966.33	SAMN34728976	environmental/other	cd_8_group_239	cd_4_group_691	cd_2_group_559
PDT002455351.1	PDS000020966.33	SAMN44379260	clinical	cd_8_group_239	cd_4_group_691	cd_2_group_559
PDT002618049.1	PDS000020966.33	SAMN46743884	clinical	cd_8_group_239	cd_4_group_691	cd_2_group_559
PDT002618160.1	PDS000020966.33	SAMN46745282	clinical	cd_8_group_239	cd_4_group_691	cd_2_group_559
PDT000283971.2	PDS000022224.1	SAMN08457468	environmental/other	cd_8_group_2390	-	-
PDT000303019.2	PDS000022224.1	SAMN08849647	environmental/other	cd_8_group_2390	-	-
PDT000303020.2	PDS000022224.1	SAMN08849645	environmental/other	cd_8_group_2390	-	-
PDT000303021.2	PDS000022224.1	SAMN08849646	environmental/other	cd_8_group_2390	cd_4_group_2045	-
PDT000303058.2	PDS000022224.1	SAMN08849776	environmental/other	cd_8_group_2390	cd_4_group_2045	-
PDT000315782.2	PDS000022224.1	SAMN09220698	environmental/other	cd_8_group_2390	cd_4_group_2045	-
PDT000283968.2	PDS000022224.1	SAMN08457461	environmental/other	cd_8_group_2390	cd_4_group_2045	cd_2_group_1640
PDT000283969.2	PDS000022224.1	SAMN08457469	environmental/other	cd_8_group_2390	cd_4_group_2045	cd_2_group_1640
PDT000303042.2	PDS000020772.1	SAMN08849772	environmental/other	cd_8_group_2391	-	-
PDT000303050.2	PDS000020772.1	SAMN08849770	environmental/other	cd_8_group_2391	-	-
PDT000303055.2	PDS000020772.1	SAMN08849775	environmental/other	cd_8_group_2391	-	-
PDT000303051.2	PDS000020772.1	SAMN08849774	environmental/other	cd_8_group_2391	cd_4_group_2046	-
PDT000283977.2	PDS000020772.1	SAMN08457477	environmental/other	cd_8_group_2391	cd_4_group_2046	cd_2_group_1641
PDT000303067.2	PDS000020772.1	SAMN08851242	environmental/other	cd_8_group_2391	cd_4_group_2046	cd_2_group_1641
PDT000306839.2	PDS000020772.1	SAMN08942436	environmental/other	cd_8_group_2391	cd_4_group_2046	cd_2_group_1641
PDT000303030.2	PDS000020809.1	SAMN08849676	environmental/other	cd_8_group_2392	-	-
PDT000283985.2	PDS000020809.1	SAMN08457482	environmental/other	cd_8_group_2392	cd_4_group_2047	-
PDT000283982.2	PDS000020809.1	SAMN08457480	environmental/other	cd_8_group_2392	cd_4_group_2047	cd_2_group_1642
PDT000293122.2	PDS000020809.1	SAMN08646872	environmental/other	cd_8_group_2392	cd_4_group_2047	cd_2_group_1642
PDT000312038.2	PDS000020809.1	SAMN09074995	environmental/other	cd_8_group_2392	cd_4_group_2047	cd_2_group_1642
PDT000284102.2	PDS000182779.2	SAMN08457893	environmental/other	cd_8_group_2393	-	-
PDT000347911.1	PDS000182779.2	SAMN09655687	environmental/other	cd_8_group_2393	-	-
PDT000284109.2	PDS000158149.4	SAMN08457903	environmental/other	cd_8_group_2394	-	-
PDT000340535.1	PDS000158149.4	SAMN09534578	environmental/other	cd_8_group_2394	-	-
PDT000459833.1	PDS000158149.4	SAMN10881988	environmental/other	cd_8_group_2394	-	-
PDT000631971.1	PDS000158149.4	SAMN13340333	environmental/other	cd_8_group_2394	-	-
PDT000919937.1	PDS000158149.4	SAMN17129673	environmental/other	cd_8_group_2394	-	-
PDT001252415.1	PDS000158149.4	SAMN26084911	environmental/other	cd_8_group_2394	-	-
PDT000519769.1	PDS000158149.4	SAMN11982245	environmental/other	cd_8_group_2394	cd_4_group_3926	-
PDT000820712.1	PDS000158149.4	SAMN15901787	environmental/other	cd_8_group_2394	cd_4_group_3926	-
PDT000920017.1	PDS000158149.4	SAMN17129712	environmental/other	cd_8_group_2394	cd_4_group_3926	-
PDT000390731.1	PDS000020950.16	SAMN10237239	environmental/other	cd_8_group_2395	-	-
PDT001275720.1	PDS000020950.16	SAMN26931877	clinical	cd_8_group_2395	-	-
PDT001507382.1	PDS000020950.16	SAMN31974979	environmental/other	cd_8_group_2395	-	-
PDT001870284.1	PDS000020950.16	SAMN37220176	clinical	cd_8_group_2395	-	-
PDT002403957.1	PDS000020950.16	SAMN44051741	environmental/other	cd_8_group_2395	-	-
PDT000284111.2	PDS000020950.16	SAMN08457908	environmental/other	cd_8_group_2395	cd_4_group_2049	-
PDT000856399.1	PDS000020950.16	SAMN16383947	environmental/other	cd_8_group_2395	cd_4_group_2049	-
PDT000284130.2	PDS000053076.19	SAMN08457909	environmental/other	cd_8_group_2396	cd_4_group_2050	cd_2_group_1644
PDT000317631.2	PDS000053076.19	SAMN09233734	environmental/other	cd_8_group_2396	cd_4_group_2050	cd_2_group_1644
PDT000285257.2	PDS000022335.6	SAMN08467152	clinical	cd_8_group_2397	cd_4_group_2051	cd_2_group_1645
PDT000309351.2	PDS000022335.6	SAMN08930145	environmental/other	cd_8_group_2397	cd_4_group_2051	cd_2_group_1645
PDT000285264.2	PDS000022444.276	SAMN08472428	clinical	cd_8_group_2398	cd_4_group_2052	cd_2_group_1646
PDT000295575.2	PDS000022444.276	SAMN08732041	clinical	cd_8_group_2398	cd_4_group_2052	cd_2_group_1646
PDT000285281.2	PDS000115090.3	SAMN08472412	clinical	cd_8_group_2399	-	-
PDT000315071.2	PDS000115090.3	SAMN09213145	clinical	cd_8_group_2399	-	-
PDT000468437.1	PDS000115090.3	SAMN10986737	clinical	cd_8_group_2399	-	-
PDT000009530.2	PDS000179927.1	SAMN02428951	NULL	cd_8_group_24	cd_4_group_21	cd_2_group_19
PDT002127135.1	PDS000179927.1	SAMN40570087	environmental/other	cd_8_group_24	cd_4_group_21	cd_2_group_19
PDT000078391.1	PDS000000153.91	SAMEA1010288	clinical	cd_8_group_240	-	-
PDT000564349.1	PDS000000153.91	SAMN12573728	clinical	cd_8_group_240	-	-
PDT000574775.1	PDS000000153.91	SAMN12643331	clinical	cd_8_group_240	-	-
PDT000578952.1	PDS000000153.91	SAMN12670692	clinical	cd_8_group_240	-	-
PDT000603861.1	PDS000000153.91	SAMN13002429	clinical	cd_8_group_240	-	-
PDT001742774.1	PDS000000153.91	SAMEA5326784	clinical	cd_8_group_240	-	-
PDT001742818.1	PDS000000153.91	SAMEA5328432	NULL	cd_8_group_240	-	-
PDT001743273.1	PDS000000153.91	SAMEA5326789	clinical	cd_8_group_240	-	-
PDT001743404.1	PDS000000153.91	SAMEA5326780	clinical	cd_8_group_240	-	-
PDT001744024.1	PDS000000153.91	SAMEA5328683	NULL	cd_8_group_240	-	-
PDT001746094.1	PDS000000153.91	SAMEA2237287	NULL	cd_8_group_240	-	-
PDT001748784.1	PDS000000153.91	SAMEA3164696	NULL	cd_8_group_240	-	-
PDT001750557.1	PDS000000153.91	SAMN15516569	clinical	cd_8_group_240	-	-
PDT001752909.1	PDS000000153.91	SAMEA6935995	clinical	cd_8_group_240	-	-
PDT001754164.1	PDS000000153.91	SAMN12880711	clinical	cd_8_group_240	-	-
PDT001755448.1	PDS000000153.91	SAMEA103920074	NULL	cd_8_group_240	-	-
PDT001893563.1	PDS000000153.91	SAMEA113542656	NULL	cd_8_group_240	-	-
PDT001906027.1	PDS000000153.91	SAMEA114071926	NULL	cd_8_group_240	-	-
PDT001923388.1	PDS000000153.91	SAMEA114072126	NULL	cd_8_group_240	-	-
PDT001923449.1	PDS000000153.91	SAMEA114408896	NULL	cd_8_group_240	-	-
PDT001960284.1	PDS000000153.91	SAMEA114462212	NULL	cd_8_group_240	-	-
PDT002300891.1	PDS000000153.91	SAMEA115418864	NULL	cd_8_group_240	-	-
PDT002593646.1	PDS000000153.91	SAMN46422774	clinical	cd_8_group_240	-	-
PDT002597380.1	PDS000000153.91	SAMN46438959	clinical	cd_8_group_240	-	-
PDT002616369.1	PDS000000153.91	SAMN46736959	clinical	cd_8_group_240	-	-
PDT002619836.1	PDS000000153.91	SAMN46757975	clinical	cd_8_group_240	-	-
PDT002685189.1	PDS000000153.91	SAMEA112672500	NULL	cd_8_group_240	-	-
PDT002781496.1	PDS000000153.91	SAMEA118328786	NULL	cd_8_group_240	-	-
PDT001914518.1	PDS000000153.91	SAMEA114461965	NULL	cd_8_group_240	cd_4_group_11894	cd_2_group_11093
PDT002276058.1	PDS000000153.91	SAMEA114571851	NULL	cd_8_group_240	cd_4_group_11894	cd_2_group_11093
PDT002591805.1	PDS000000153.91	SAMN46417683	clinical	cd_8_group_240	cd_4_group_11894	cd_2_group_11093
PDT002601326.1	PDS000000153.91	SAMN46506314	clinical	cd_8_group_240	cd_4_group_11894	cd_2_group_11093
PDT002604811.1	PDS000000153.91	SAMN46522528	clinical	cd_8_group_240	cd_4_group_11894	cd_2_group_11093
PDT002667006.1	PDS000000153.91	SAMEA117734906	clinical	cd_8_group_240	cd_4_group_11894	cd_2_group_11093
PDT001959757.1	PDS000000153.91	SAMEA114462050	NULL	cd_8_group_240	cd_4_group_12071	cd_2_group_11250
PDT002586935.1	PDS000000153.91	SAMN46318259	clinical	cd_8_group_240	cd_4_group_12071	cd_2_group_11250
PDT002591758.1	PDS000000153.91	SAMN46417552	clinical	cd_8_group_240	cd_4_group_12071	cd_2_group_11250
PDT002595594.1	PDS000000153.91	SAMN46430965	clinical	cd_8_group_240	cd_4_group_12071	cd_2_group_11250
PDT002599551.1	PDS000000153.91	SAMN46491846	clinical	cd_8_group_240	cd_4_group_12071	cd_2_group_11250
PDT002601388.1	PDS000000153.91	SAMN46506644	clinical	cd_8_group_240	cd_4_group_12071	cd_2_group_11250
PDT002382708.1	PDS000000153.91	SAMEA115995461	NULL	cd_8_group_240	cd_4_group_13092	-
PDT002781470.1	PDS000000153.91	SAMEA118328682	NULL	cd_8_group_240	cd_4_group_13092	-
PDT002384324.1	PDS000000153.91	SAMEA116043393	NULL	cd_8_group_240	cd_4_group_13118	cd_2_group_12317
PDT002616446.1	PDS000000153.91	SAMN46737076	clinical	cd_8_group_240	cd_4_group_13118	cd_2_group_12317
PDT002597690.1	PDS000000153.91	SAMN46439731	clinical	cd_8_group_240	cd_4_group_13954	cd_2_group_13234
PDT002597697.1	PDS000000153.91	SAMN46439735	clinical	cd_8_group_240	cd_4_group_13954	cd_2_group_13234
PDT000553002.1	PDS000000153.91	SAMN12417924	environmental/other	cd_8_group_240	cd_4_group_197	-
PDT000553603.1	PDS000000153.91	SAMN12422830	environmental/other	cd_8_group_240	cd_4_group_197	-
PDT000558928.1	PDS000000153.91	SAMN12539026	clinical	cd_8_group_240	cd_4_group_197	-
PDT000569006.1	PDS000000153.91	SAMN12603932	clinical	cd_8_group_240	cd_4_group_197	-
PDT000575455.1	PDS000000153.91	SAMN12648596	clinical	cd_8_group_240	cd_4_group_197	-
PDT000652081.1	PDS000000153.91	SAMN13704635	clinical	cd_8_group_240	cd_4_group_197	-
PDT000690769.1	PDS000000153.91	SAMN10250889	clinical	cd_8_group_240	cd_4_group_197	-
PDT000711431.1	PDS000000153.91	SAMN14420737	environmental/other	cd_8_group_240	cd_4_group_197	-
PDT001741303.1	PDS000000153.91	SAMN08125633	clinical	cd_8_group_240	cd_4_group_197	-
PDT001743573.1	PDS000000153.91	SAMEA5326790	clinical	cd_8_group_240	cd_4_group_197	-
PDT001746796.1	PDS000000153.91	SAMEA2274469	NULL	cd_8_group_240	cd_4_group_197	-
PDT001747247.1	PDS000000153.91	SAMEA2274932	NULL	cd_8_group_240	cd_4_group_197	-
PDT001747807.1	PDS000000153.91	SAMEA2361360	NULL	cd_8_group_240	cd_4_group_197	-
PDT001748189.1	PDS000000153.91	SAMEA2613398	NULL	cd_8_group_240	cd_4_group_197	-
PDT001748841.1	PDS000000153.91	SAMEA3164805	NULL	cd_8_group_240	cd_4_group_197	-
PDT001749100.1	PDS000000153.91	SAMEA3165174	NULL	cd_8_group_240	cd_4_group_197	-
PDT001749133.1	PDS000000153.91	SAMEA3165216	NULL	cd_8_group_240	cd_4_group_197	-
PDT001749735.1	PDS000000153.91	SAMEA3391505	NULL	cd_8_group_240	cd_4_group_197	-
PDT001750618.1	PDS000000153.91	SAMN15516513	clinical	cd_8_group_240	cd_4_group_197	-
PDT001753400.1	PDS000000153.91	SAMEA6935967	NULL	cd_8_group_240	cd_4_group_197	-
PDT001907428.1	PDS000000153.91	SAMEA114408545	NULL	cd_8_group_240	cd_4_group_197	-
PDT001914651.1	PDS000000153.91	SAMEA114462260	NULL	cd_8_group_240	cd_4_group_197	-
PDT001916492.1	PDS000000153.91	SAMEA114071966	NULL	cd_8_group_240	cd_4_group_197	-
PDT001916588.1	PDS000000153.91	SAMEA114072129	NULL	cd_8_group_240	cd_4_group_197	-
PDT001916781.1	PDS000000153.91	SAMEA114408722	NULL	cd_8_group_240	cd_4_group_197	-
PDT001923413.1	PDS000000153.91	SAMEA114072223	NULL	cd_8_group_240	cd_4_group_197	-
PDT001959768.1	PDS000000153.91	SAMEA114462101	NULL	cd_8_group_240	cd_4_group_197	-
PDT002601210.1	PDS000000153.91	SAMN46506526	clinical	cd_8_group_240	cd_4_group_197	-
PDT002612708.1	PDS000000153.91	SAMN46713534	clinical	cd_8_group_240	cd_4_group_197	-
PDT001914487.1	PDS000000153.91	SAMEA114461892	NULL	cd_8_group_240	cd_4_group_197	cd_2_group_11087
PDT001916779.1	PDS000000153.91	SAMEA114408704	NULL	cd_8_group_240	cd_4_group_197	cd_2_group_11087
PDT002584998.1	PDS000000153.91	SAMN46307056	clinical	cd_8_group_240	cd_4_group_197	cd_2_group_11087
PDT002587874.1	PDS000000153.91	SAMN46348295	clinical	cd_8_group_240	cd_4_group_197	cd_2_group_11087
PDT002589923.1	PDS000000153.91	SAMN46388831	clinical	cd_8_group_240	cd_4_group_197	cd_2_group_11087
PDT002589948.1	PDS000000153.91	SAMN46389020	clinical	cd_8_group_240	cd_4_group_197	cd_2_group_11087
PDT002591137.1	PDS000000153.91	SAMN46407846	clinical	cd_8_group_240	cd_4_group_197	cd_2_group_11087
PDT002591275.1	PDS000000153.91	SAMN46408831	clinical	cd_8_group_240	cd_4_group_197	cd_2_group_11087
PDT002591443.1	PDS000000153.91	SAMN46416859	clinical	cd_8_group_240	cd_4_group_197	cd_2_group_11087
PDT002591464.1	PDS000000153.91	SAMN46416878	clinical	cd_8_group_240	cd_4_group_197	cd_2_group_11087
PDT002591569.1	PDS000000153.91	SAMN46416976	clinical	cd_8_group_240	cd_4_group_197	cd_2_group_11087
PDT002591835.1	PDS000000153.91	SAMN46417722	clinical	cd_8_group_240	cd_4_group_197	cd_2_group_11087
PDT002593318.1	PDS000000153.91	SAMN46422429	clinical	cd_8_group_240	cd_4_group_197	cd_2_group_11087
PDT002593382.1	PDS000000153.91	SAMN46422485	clinical	cd_8_group_240	cd_4_group_197	cd_2_group_11087
PDT002593409.1	PDS000000153.91	SAMN46422512	clinical	cd_8_group_240	cd_4_group_197	cd_2_group_11087
PDT002593532.1	PDS000000153.91	SAMN46422668	clinical	cd_8_group_240	cd_4_group_197	cd_2_group_11087
PDT002595630.1	PDS000000153.91	SAMN46431014	clinical	cd_8_group_240	cd_4_group_197	cd_2_group_11087
PDT002595700.1	PDS000000153.91	SAMN46431238	clinical	cd_8_group_240	cd_4_group_197	cd_2_group_11087
PDT002595751.1	PDS000000153.91	SAMN46431646	clinical	cd_8_group_240	cd_4_group_197	cd_2_group_11087
PDT002597419.1	PDS000000153.91	SAMN46439184	clinical	cd_8_group_240	cd_4_group_197	cd_2_group_11087
PDT002598417.1	PDS000000153.91	SAMN46477984	clinical	cd_8_group_240	cd_4_group_197	cd_2_group_11087
PDT002599575.1	PDS000000153.91	SAMN46491884	clinical	cd_8_group_240	cd_4_group_197	cd_2_group_11087
PDT002601356.1	PDS000000153.91	SAMN46506409	clinical	cd_8_group_240	cd_4_group_197	cd_2_group_11087
PDT002604602.1	PDS000000153.91	SAMN46522220	clinical	cd_8_group_240	cd_4_group_197	cd_2_group_11087
PDT002604744.1	PDS000000153.91	SAMN46522425	clinical	cd_8_group_240	cd_4_group_197	cd_2_group_11087
PDT002604814.1	PDS000000153.91	SAMN46522533	clinical	cd_8_group_240	cd_4_group_197	cd_2_group_11087
PDT002607561.1	PDS000000153.91	SAMN46532933	clinical	cd_8_group_240	cd_4_group_197	cd_2_group_11087
PDT002608975.1	PDS000000153.91	SAMN46547107	clinical	cd_8_group_240	cd_4_group_197	cd_2_group_11087
PDT002609203.1	PDS000000153.91	SAMN46547591	clinical	cd_8_group_240	cd_4_group_197	cd_2_group_11087
PDT002611542.1	PDS000000153.91	SAMN46591329	clinical	cd_8_group_240	cd_4_group_197	cd_2_group_11087
PDT002612749.1	PDS000000153.91	SAMN46713671	clinical	cd_8_group_240	cd_4_group_197	cd_2_group_11087
PDT002615007.1	PDS000000153.91	SAMN46724721	clinical	cd_8_group_240	cd_4_group_197	cd_2_group_11087
PDT002618261.1	PDS000000153.91	SAMN46745733	clinical	cd_8_group_240	cd_4_group_197	cd_2_group_11087
PDT001914624.1	PDS000000153.91	SAMEA114462208	NULL	cd_8_group_240	cd_4_group_197	cd_2_group_11111
PDT002000138.1	PDS000000153.91	SAMEA114634146	NULL	cd_8_group_240	cd_4_group_197	cd_2_group_11111
PDT001959771.1	PDS000000153.91	SAMEA114462119	NULL	cd_8_group_240	cd_4_group_197	cd_2_group_11251
PDT002589814.1	PDS000000153.91	SAMN46388249	clinical	cd_8_group_240	cd_4_group_197	cd_2_group_11251
PDT002589849.1	PDS000000153.91	SAMN46388334	clinical	cd_8_group_240	cd_4_group_197	cd_2_group_11251
PDT002589908.1	PDS000000153.91	SAMN46388552	clinical	cd_8_group_240	cd_4_group_197	cd_2_group_11251
PDT002590984.1	PDS000000153.91	SAMN46407747	clinical	cd_8_group_240	cd_4_group_197	cd_2_group_11251
PDT002591801.1	PDS000000153.91	SAMN46417686	clinical	cd_8_group_240	cd_4_group_197	cd_2_group_11251
PDT002593623.1	PDS000000153.91	SAMN46422760	clinical	cd_8_group_240	cd_4_group_197	cd_2_group_11251
PDT002595776.1	PDS000000153.91	SAMN46431867	clinical	cd_8_group_240	cd_4_group_197	cd_2_group_11251
PDT002598634.1	PDS000000153.91	SAMN46478568	clinical	cd_8_group_240	cd_4_group_197	cd_2_group_11251
PDT002601021.1	PDS000000153.91	SAMN46506112	clinical	cd_8_group_240	cd_4_group_197	cd_2_group_11251
PDT002601188.1	PDS000000153.91	SAMN46506483	clinical	cd_8_group_240	cd_4_group_197	cd_2_group_11251
PDT002603016.1	PDS000000153.91	SAMN46512939	clinical	cd_8_group_240	cd_4_group_197	cd_2_group_11251
PDT002607492.1	PDS000000153.91	SAMN46532754	clinical	cd_8_group_240	cd_4_group_197	cd_2_group_11251
PDT002607573.1	PDS000000153.91	SAMN46532932	clinical	cd_8_group_240	cd_4_group_197	cd_2_group_11251
PDT002611232.1	PDS000000153.91	SAMN46580529	clinical	cd_8_group_240	cd_4_group_197	cd_2_group_11251
PDT002612655.1	PDS000000153.91	SAMN46712890	clinical	cd_8_group_240	cd_4_group_197	cd_2_group_11251
PDT002585140.1	PDS000000153.91	SAMN46307276	clinical	cd_8_group_240	cd_4_group_197	cd_2_group_12851
PDT002591191.1	PDS000000153.91	SAMN46407936	clinical	cd_8_group_240	cd_4_group_197	cd_2_group_12851
PDT002593449.1	PDS000000153.91	SAMN46422573	clinical	cd_8_group_240	cd_4_group_197	cd_2_group_12851
PDT002601258.1	PDS000000153.91	SAMN46506674	clinical	cd_8_group_240	cd_4_group_197	cd_2_group_12851
PDT002601320.1	PDS000000153.91	SAMN46506293	clinical	cd_8_group_240	cd_4_group_197	cd_2_group_12851
PDT002601324.1	PDS000000153.91	SAMN46506291	clinical	cd_8_group_240	cd_4_group_197	cd_2_group_12851
PDT002602973.1	PDS000000153.91	SAMN46512890	clinical	cd_8_group_240	cd_4_group_197	cd_2_group_12851
PDT002609288.1	PDS000000153.91	SAMN46547763	clinical	cd_8_group_240	cd_4_group_197	cd_2_group_12851
PDT002586856.1	PDS000000153.91	SAMN46318079	clinical	cd_8_group_240	cd_4_group_197	cd_2_group_12856
PDT002586875.1	PDS000000153.91	SAMN46318097	clinical	cd_8_group_240	cd_4_group_197	cd_2_group_12856
PDT002586891.1	PDS000000153.91	SAMN46318213	clinical	cd_8_group_240	cd_4_group_197	cd_2_group_12856
PDT002588919.1	PDS000000153.91	SAMN46370252	clinical	cd_8_group_240	cd_4_group_197	cd_2_group_12856
PDT002591250.1	PDS000000153.91	SAMN46408139	clinical	cd_8_group_240	cd_4_group_197	cd_2_group_12856
PDT002591725.1	PDS000000153.91	SAMN46417281	clinical	cd_8_group_240	cd_4_group_197	cd_2_group_12856
PDT002591834.1	PDS000000153.91	SAMN46417719	clinical	cd_8_group_240	cd_4_group_197	cd_2_group_12856
PDT002593423.1	PDS000000153.91	SAMN46422539	clinical	cd_8_group_240	cd_4_group_197	cd_2_group_12856
PDT002593457.1	PDS000000153.91	SAMN46422574	clinical	cd_8_group_240	cd_4_group_197	cd_2_group_12856
PDT002595465.1	PDS000000153.91	SAMN46430536	clinical	cd_8_group_240	cd_4_group_197	cd_2_group_12856
PDT002595469.1	PDS000000153.91	SAMN46430534	clinical	cd_8_group_240	cd_4_group_197	cd_2_group_12856
PDT002595487.1	PDS000000153.91	SAMN46430572	clinical	cd_8_group_240	cd_4_group_197	cd_2_group_12856
PDT002595639.1	PDS000000153.91	SAMN46430989	clinical	cd_8_group_240	cd_4_group_197	cd_2_group_12856
PDT002595696.1	PDS000000153.91	SAMN46431234	clinical	cd_8_group_240	cd_4_group_197	cd_2_group_12856
PDT002597567.1	PDS000000153.91	SAMN46439502	clinical	cd_8_group_240	cd_4_group_197	cd_2_group_12856
PDT002597590.1	PDS000000153.91	SAMN46439550	clinical	cd_8_group_240	cd_4_group_197	cd_2_group_12856
PDT002598363.1	PDS000000153.91	SAMN46477569	clinical	cd_8_group_240	cd_4_group_197	cd_2_group_12856
PDT002598401.1	PDS000000153.91	SAMN46477913	clinical	cd_8_group_240	cd_4_group_197	cd_2_group_12856
PDT002598530.1	PDS000000153.91	SAMN46478172	clinical	cd_8_group_240	cd_4_group_197	cd_2_group_12856
PDT002599423.1	PDS000000153.91	SAMN46491149	clinical	cd_8_group_240	cd_4_group_197	cd_2_group_12856
PDT002599425.1	PDS000000153.91	SAMN46491148	clinical	cd_8_group_240	cd_4_group_197	cd_2_group_12856
PDT002599455.1	PDS000000153.91	SAMN46491177	clinical	cd_8_group_240	cd_4_group_197	cd_2_group_12856
PDT002601031.1	PDS000000153.91	SAMN46506152	clinical	cd_8_group_240	cd_4_group_197	cd_2_group_12856
PDT002601167.1	PDS000000153.91	SAMN46506397	clinical	cd_8_group_240	cd_4_group_197	cd_2_group_12856
PDT002601340.1	PDS000000153.91	SAMN46506309	clinical	cd_8_group_240	cd_4_group_197	cd_2_group_12856
PDT002602840.1	PDS000000153.91	SAMN46512573	clinical	cd_8_group_240	cd_4_group_197	cd_2_group_12856
PDT002602855.1	PDS000000153.91	SAMN46512588	clinical	cd_8_group_240	cd_4_group_197	cd_2_group_12856
PDT002604702.1	PDS000000153.91	SAMN46522312	clinical	cd_8_group_240	cd_4_group_197	cd_2_group_12856
PDT002604706.1	PDS000000153.91	SAMN46522317	clinical	cd_8_group_240	cd_4_group_197	cd_2_group_12856
PDT002607607.1	PDS000000153.91	SAMN46533281	clinical	cd_8_group_240	cd_4_group_197	cd_2_group_12856
PDT002607684.1	PDS000000153.91	SAMN46533498	clinical	cd_8_group_240	cd_4_group_197	cd_2_group_12856
PDT002607807.1	PDS000000153.91	SAMN46533993	clinical	cd_8_group_240	cd_4_group_197	cd_2_group_12856
PDT002608966.1	PDS000000153.91	SAMN46547088	clinical	cd_8_group_240	cd_4_group_197	cd_2_group_12856
PDT002609039.1	PDS000000153.91	SAMN46547162	clinical	cd_8_group_240	cd_4_group_197	cd_2_group_12856
PDT002611281.1	PDS000000153.91	SAMN46581935	clinical	cd_8_group_240	cd_4_group_197	cd_2_group_12856
PDT002611352.1	PDS000000153.91	SAMN46583529	clinical	cd_8_group_240	cd_4_group_197	cd_2_group_12856
PDT002591130.1	PDS000000153.91	SAMN46407827	clinical	cd_8_group_240	cd_4_group_197	cd_2_group_13018
PDT002591526.1	PDS000000153.91	SAMN46416937	clinical	cd_8_group_240	cd_4_group_197	cd_2_group_13018
PDT002602915.1	PDS000000153.91	SAMN46512837	clinical	cd_8_group_240	cd_4_group_197	cd_2_group_13323
PDT002604835.1	PDS000000153.91	SAMN46522542	clinical	cd_8_group_240	cd_4_group_197	cd_2_group_13323
PDT000078338.1	PDS000000153.91	SAMEA1010619	clinical	cd_8_group_240	cd_4_group_197	cd_2_group_159
PDT000078487.1	PDS000000153.91	SAMEA1010378	clinical	cd_8_group_240	cd_4_group_197	cd_2_group_159
PDT000488605.1	PDS000000153.91	SAMN11300662	clinical	cd_8_group_240	cd_4_group_197	cd_2_group_159
PDT000488643.1	PDS000000153.91	SAMN11300650	clinical	cd_8_group_240	cd_4_group_197	cd_2_group_159
PDT000552790.1	PDS000000153.91	SAMN12417255	clinical	cd_8_group_240	cd_4_group_197	cd_2_group_159
PDT000552957.1	PDS000000153.91	SAMN12417985	clinical	cd_8_group_240	cd_4_group_197	cd_2_group_159
PDT000553633.1	PDS000000153.91	SAMN12422846	clinical	cd_8_group_240	cd_4_group_197	cd_2_group_159
PDT000553844.1	PDS000000153.91	SAMN12423088	environmental/other	cd_8_group_240	cd_4_group_197	cd_2_group_159
PDT000554320.1	PDS000000153.91	SAMN12476346	environmental/other	cd_8_group_240	cd_4_group_197	cd_2_group_159
PDT000554370.1	PDS000000153.91	SAMN12476352	environmental/other	cd_8_group_240	cd_4_group_197	cd_2_group_159
PDT000554576.1	PDS000000153.91	SAMN12476666	clinical	cd_8_group_240	cd_4_group_197	cd_2_group_159
PDT000555462.1	PDS000000153.91	SAMN12495604	clinical	cd_8_group_240	cd_4_group_197	cd_2_group_159
PDT000555896.1	PDS000000153.91	SAMN12499501	clinical	cd_8_group_240	cd_4_group_197	cd_2_group_159
PDT000555928.1	PDS000000153.91	SAMN12499919	clinical	cd_8_group_240	cd_4_group_197	cd_2_group_159
PDT000556001.1	PDS000000153.91	SAMN12499477	clinical	cd_8_group_240	cd_4_group_197	cd_2_group_159
PDT000556392.1	PDS000000153.91	SAMN12499645	clinical	cd_8_group_240	cd_4_group_197	cd_2_group_159
PDT000556409.1	PDS000000153.91	SAMN12499888	environmental/other	cd_8_group_240	cd_4_group_197	cd_2_group_159
PDT000556419.1	PDS000000153.91	SAMN12500022	clinical	cd_8_group_240	cd_4_group_197	cd_2_group_159
PDT000558205.1	PDS000000153.91	SAMN12529264	clinical	cd_8_group_240	cd_4_group_197	cd_2_group_159
PDT000558219.1	PDS000000153.91	SAMN12529430	clinical	cd_8_group_240	cd_4_group_197	cd_2_group_159
PDT000558361.1	PDS000000153.91	SAMN12529614	clinical	cd_8_group_240	cd_4_group_197	cd_2_group_159
PDT000558379.1	PDS000000153.91	SAMN12529592	clinical	cd_8_group_240	cd_4_group_197	cd_2_group_159
PDT000558837.1	PDS000000153.91	SAMN12538728	clinical	cd_8_group_240	cd_4_group_197	cd_2_group_159
PDT000559017.1	PDS000000153.91	SAMN12539229	clinical	cd_8_group_240	cd_4_group_197	cd_2_group_159
PDT000559025.1	PDS000000153.91	SAMN12539338	clinical	cd_8_group_240	cd_4_group_197	cd_2_group_159
PDT000559067.1	PDS000000153.91	SAMN12539583	clinical	cd_8_group_240	cd_4_group_197	cd_2_group_159
PDT000559362.1	PDS000000153.91	SAMN12546745	clinical	cd_8_group_240	cd_4_group_197	cd_2_group_159
PDT000559375.1	PDS000000153.91	SAMN12546731	clinical	cd_8_group_240	cd_4_group_197	cd_2_group_159
PDT000559453.1	PDS000000153.91	SAMN12546852	clinical	cd_8_group_240	cd_4_group_197	cd_2_group_159
PDT000559545.1	PDS000000153.91	SAMN12547201	clinical	cd_8_group_240	cd_4_group_197	cd_2_group_159
PDT000559552.1	PDS000000153.91	SAMN12547200	clinical	cd_8_group_240	cd_4_group_197	cd_2_group_159
PDT000559608.1	PDS000000153.91	SAMN12547235	clinical	cd_8_group_240	cd_4_group_197	cd_2_group_159
PDT000559642.1	PDS000000153.91	SAMN12547287	clinical	cd_8_group_240	cd_4_group_197	cd_2_group_159
PDT000559647.1	PDS000000153.91	SAMN12547284	clinical	cd_8_group_240	cd_4_group_197	cd_2_group_159
PDT000559665.1	PDS000000153.91	SAMN12547303	clinical	cd_8_group_240	cd_4_group_197	cd_2_group_159
PDT000559685.1	PDS000000153.91	SAMN12547315	clinical	cd_8_group_240	cd_4_group_197	cd_2_group_159
PDT000560006.1	PDS000000153.91	SAMN12550163	environmental/other	cd_8_group_240	cd_4_group_197	cd_2_group_159
PDT000560232.1	PDS000000153.91	SAMN12550397	clinical	cd_8_group_240	cd_4_group_197	cd_2_group_159
PDT000560238.1	PDS000000153.91	SAMN12550389	clinical	cd_8_group_240	cd_4_group_197	cd_2_group_159
PDT000562287.1	PDS000000153.91	SAMN12558385	clinical	cd_8_group_240	cd_4_group_197	cd_2_group_159
PDT000562290.1	PDS000000153.91	SAMN12558410	clinical	cd_8_group_240	cd_4_group_197	cd_2_group_159
PDT000562410.1	PDS000000153.91	SAMN12558522	clinical	cd_8_group_240	cd_4_group_197	cd_2_group_159
PDT000562425.1	PDS000000153.91	SAMN12558521	clinical	cd_8_group_240	cd_4_group_197	cd_2_group_159
PDT000563206.1	PDS000000153.91	SAMN12567957	clinical	cd_8_group_240	cd_4_group_197	cd_2_group_159
PDT000563286.1	PDS000000153.91	SAMN12568162	clinical	cd_8_group_240	cd_4_group_197	cd_2_group_159
PDT000563360.1	PDS000000153.91	SAMN12568242	clinical	cd_8_group_240	cd_4_group_197	cd_2_group_159
PDT000563393.1	PDS000000153.91	SAMN12568287	clinical	cd_8_group_240	cd_4_group_197	cd_2_group_159
PDT000563409.1	PDS000000153.91	SAMN12568295	clinical	cd_8_group_240	cd_4_group_197	cd_2_group_159
PDT000564375.1	PDS000000153.91	SAMN12573796	clinical	cd_8_group_240	cd_4_group_197	cd_2_group_159
PDT000564617.1	PDS000000153.91	SAMN12574154	clinical	cd_8_group_240	cd_4_group_197	cd_2_group_159
PDT000564620.1	PDS000000153.91	SAMN12574175	clinical	cd_8_group_240	cd_4_group_197	cd_2_group_159
PDT000565189.1	PDS000000153.91	SAMN12585143	clinical	cd_8_group_240	cd_4_group_197	cd_2_group_159
PDT000565329.1	PDS000000153.91	SAMN12585333	clinical	cd_8_group_240	cd_4_group_197	cd_2_group_159
PDT000566947.1	PDS000000153.91	SAMN12590329	clinical	cd_8_group_240	cd_4_group_197	cd_2_group_159
PDT000566951.1	PDS000000153.91	SAMN12590330	clinical	cd_8_group_240	cd_4_group_197	cd_2_group_159
PDT000566994.1	PDS000000153.91	SAMN12590400	clinical	cd_8_group_240	cd_4_group_197	cd_2_group_159
PDT000567038.1	PDS000000153.91	SAMN12590415	clinical	cd_8_group_240	cd_4_group_197	cd_2_group_159
PDT000567062.1	PDS000000153.91	SAMN12590709	clinical	cd_8_group_240	cd_4_group_197	cd_2_group_159
PDT000567091.1	PDS000000153.91	SAMN12590755	clinical	cd_8_group_240	cd_4_group_197	cd_2_group_159
PDT000567136.1	PDS000000153.91	SAMN12590763	clinical	cd_8_group_240	cd_4_group_197	cd_2_group_159
PDT000567140.1	PDS000000153.91	SAMN12590765	clinical	cd_8_group_240	cd_4_group_197	cd_2_group_159
PDT000567198.1	PDS000000153.91	SAMN12590882	clinical	cd_8_group_240	cd_4_group_197	cd_2_group_159
PDT000567218.1	PDS000000153.91	SAMN12590919	clinical	cd_8_group_240	cd_4_group_197	cd_2_group_159
PDT000567234.1	PDS000000153.91	SAMN12590901	clinical	cd_8_group_240	cd_4_group_197	cd_2_group_159
PDT000567253.1	PDS000000153.91	SAMN12590875	clinical	cd_8_group_240	cd_4_group_197	cd_2_group_159
PDT000567425.1	PDS000000153.91	SAMN12593951	clinical	cd_8_group_240	cd_4_group_197	cd_2_group_159
PDT000567432.1	PDS000000153.91	SAMN12593954	clinical	cd_8_group_240	cd_4_group_197	cd_2_group_159
PDT000567446.1	PDS000000153.91	SAMN12593965	environmental/other	cd_8_group_240	cd_4_group_197	cd_2_group_159
PDT000567458.1	PDS000000153.91	SAMN12593973	clinical	cd_8_group_240	cd_4_group_197	cd_2_group_159
PDT000567462.1	PDS000000153.91	SAMN12593978	environmental/other	cd_8_group_240	cd_4_group_197	cd_2_group_159
PDT000567471.1	PDS000000153.91	SAMN12593998	clinical	cd_8_group_240	cd_4_group_197	cd_2_group_159
PDT000567566.1	PDS000000153.91	SAMN12594130	clinical	cd_8_group_240	cd_4_group_197	cd_2_group_159
PDT000567642.1	PDS000000153.91	SAMN12594194	clinical	cd_8_group_240	cd_4_group_197	cd_2_group_159
PDT000567662.1	PDS000000153.91	SAMN12594210	clinical	cd_8_group_240	cd_4_group_197	cd_2_group_159
PDT000568222.1	PDS000000153.91	SAMN12597728	clinical	cd_8_group_240	cd_4_group_197	cd_2_group_159
PDT000568237.1	PDS000000153.91	SAMN12597756	clinical	cd_8_group_240	cd_4_group_197	cd_2_group_159
PDT000568333.1	PDS000000153.91	SAMN12597859	clinical	cd_8_group_240	cd_4_group_197	cd_2_group_159
PDT000568336.1	PDS000000153.91	SAMN12597843	environmental/other	cd_8_group_240	cd_4_group_197	cd_2_group_159
PDT000568363.1	PDS000000153.91	SAMN12597898	environmental/other	cd_8_group_240	cd_4_group_197	cd_2_group_159
PDT000568406.1	PDS000000153.91	SAMN12597922	environmental/other	cd_8_group_240	cd_4_group_197	cd_2_group_159
PDT000568410.1	PDS000000153.91	SAMN12597920	clinical	cd_8_group_240	cd_4_group_197	cd_2_group_159
PDT000569030.1	PDS000000153.91	SAMN12603830	clinical	cd_8_group_240	cd_4_group_197	cd_2_group_159
PDT000569134.1	PDS000000153.91	SAMN12603764	clinical	cd_8_group_240	cd_4_group_197	cd_2_group_159
PDT000569196.1	PDS000000153.91	SAMN12603880	clinical	cd_8_group_240	cd_4_group_197	cd_2_group_159
PDT000569217.1	PDS000000153.91	SAMN12603829	clinical	cd_8_group_240	cd_4_group_197	cd_2_group_159
PDT000569307.1	PDS000000153.91	SAMN12603849	clinical	cd_8_group_240	cd_4_group_197	cd_2_group_159
PDT000570493.1	PDS000000153.91	SAMN12617586	clinical	cd_8_group_240	cd_4_group_197	cd_2_group_159
PDT000570534.1	PDS000000153.91	SAMN12617608	clinical	cd_8_group_240	cd_4_group_197	cd_2_group_159
PDT000570694.1	PDS000000153.91	SAMN12617812	clinical	cd_8_group_240	cd_4_group_197	cd_2_group_159
PDT000570999.1	PDS000000153.91	SAMN12603729	clinical	cd_8_group_240	cd_4_group_197	cd_2_group_159
PDT000571729.1	PDS000000153.91	SAMN12621923	clinical	cd_8_group_240	cd_4_group_197	cd_2_group_159
PDT000572662.1	PDS000000153.91	SAMN12622078	environmental/other	cd_8_group_240	cd_4_group_197	cd_2_group_159
PDT000572671.1	PDS000000153.91	SAMN12622146	environmental/other	cd_8_group_240	cd_4_group_197	cd_2_group_159
PDT000573491.1	PDS000000153.91	SAMN12629057	clinical	cd_8_group_240	cd_4_group_197	cd_2_group_159
PDT000573794.1	PDS000000153.91	SAMN12631092	clinical	cd_8_group_240	cd_4_group_197	cd_2_group_159
PDT000573840.1	PDS000000153.91	SAMN12631128	clinical	cd_8_group_240	cd_4_group_197	cd_2_group_159
PDT000573936.1	PDS000000153.91	SAMN12631039	environmental/other	cd_8_group_240	cd_4_group_197	cd_2_group_159
PDT000573968.1	PDS000000153.91	SAMN12631024	clinical	cd_8_group_240	cd_4_group_197	cd_2_group_159
PDT000574008.1	PDS000000153.91	SAMN12631059	environmental/other	cd_8_group_240	cd_4_group_197	cd_2_group_159
PDT000574130.1	PDS000000153.91	SAMN12640899	clinical	cd_8_group_240	cd_4_group_197	cd_2_group_159
PDT000574584.1	PDS000000153.91	SAMN12643135	environmental/other	cd_8_group_240	cd_4_group_197	cd_2_group_159
PDT000574600.1	PDS000000153.91	SAMN12643184	clinical	cd_8_group_240	cd_4_group_197	cd_2_group_159
PDT000574630.1	PDS000000153.91	SAMN12643204	environmental/other	cd_8_group_240	cd_4_group_197	cd_2_group_159
PDT000574659.1	PDS000000153.91	SAMN12643207	environmental/other	cd_8_group_240	cd_4_group_197	cd_2_group_159
PDT000574691.1	PDS000000153.91	SAMN12643305	environmental/other	cd_8_group_240	cd_4_group_197	cd_2_group_159
PDT000574701.1	PDS000000153.91	SAMN12643264	clinical	cd_8_group_240	cd_4_group_197	cd_2_group_159
PDT000574717.1	PDS000000153.91	SAMN12643278	clinical	cd_8_group_240	cd_4_group_197	cd_2_group_159
PDT000574736.1	PDS000000153.91	SAMN12643359	environmental/other	cd_8_group_240	cd_4_group_197	cd_2_group_159
PDT000574787.1	PDS000000153.91	SAMN12643372	clinical	cd_8_group_240	cd_4_group_197	cd_2_group_159
PDT000574806.1	PDS000000153.91	SAMN12643464	clinical	cd_8_group_240	cd_4_group_197	cd_2_group_159
PDT000574828.1	PDS000000153.91	SAMN12643476	environmental/other	cd_8_group_240	cd_4_group_197	cd_2_group_159
PDT000574843.1	PDS000000153.91	SAMN12643486	environmental/other	cd_8_group_240	cd_4_group_197	cd_2_group_159
PDT000575422.1	PDS000000153.91	SAMN12648379	clinical	cd_8_group_240	cd_4_group_197	cd_2_group_159
PDT000575429.1	PDS000000153.91	SAMN12648391	clinical	cd_8_group_240	cd_4_group_197	cd_2_group_159
PDT000575495.1	PDS000000153.91	SAMN12648767	clinical	cd_8_group_240	cd_4_group_197	cd_2_group_159
PDT000575600.1	PDS000000153.91	SAMN12648893	clinical	cd_8_group_240	cd_4_group_197	cd_2_group_159
PDT000576298.1	PDS000000153.91	SAMN12659110	environmental/other	cd_8_group_240	cd_4_group_197	cd_2_group_159
PDT000576314.1	PDS000000153.91	SAMN12659088	clinical	cd_8_group_240	cd_4_group_197	cd_2_group_159
PDT000576332.1	PDS000000153.91	SAMN12659127	environmental/other	cd_8_group_240	cd_4_group_197	cd_2_group_159
PDT000576415.1	PDS000000153.91	SAMN12659176	environmental/other	cd_8_group_240	cd_4_group_197	cd_2_group_159
PDT000576557.1	PDS000000153.91	SAMN12637457	clinical	cd_8_group_240	cd_4_group_197	cd_2_group_159
PDT000577127.1	PDS000000153.91	SAMN12662756	environmental/other	cd_8_group_240	cd_4_group_197	cd_2_group_159
PDT000577202.1	PDS000000153.91	SAMN12662927	environmental/other	cd_8_group_240	cd_4_group_197	cd_2_group_159
PDT000577340.1	PDS000000153.91	SAMN12663067	clinical	cd_8_group_240	cd_4_group_197	cd_2_group_159
PDT000577565.1	PDS000000153.91	SAMN12663036	environmental/other	cd_8_group_240	cd_4_group_197	cd_2_group_159
PDT000578384.1	PDS000000153.91	SAMN12669476	clinical	cd_8_group_240	cd_4_group_197	cd_2_group_159
PDT000578397.1	PDS000000153.91	SAMN12669500	environmental/other	cd_8_group_240	cd_4_group_197	cd_2_group_159
PDT000578425.1	PDS000000153.91	SAMN12669527	clinical	cd_8_group_240	cd_4_group_197	cd_2_group_159
PDT000578498.1	PDS000000153.91	SAMN12669603	clinical	cd_8_group_240	cd_4_group_197	cd_2_group_159
PDT000578579.1	PDS000000153.91	SAMN12669696	clinical	cd_8_group_240	cd_4_group_197	cd_2_group_159
PDT000578705.1	PDS000000153.91	SAMN12670527	clinical	cd_8_group_240	cd_4_group_197	cd_2_group_159
PDT000578898.1	PDS000000153.91	SAMN12670553	clinical	cd_8_group_240	cd_4_group_197	cd_2_group_159
PDT000578919.1	PDS000000153.91	SAMN12670495	clinical	cd_8_group_240	cd_4_group_197	cd_2_group_159
PDT000578951.1	PDS000000153.91	SAMN12670598	clinical	cd_8_group_240	cd_4_group_197	cd_2_group_159
PDT000579463.1	PDS000000153.91	SAMN12673080	clinical	cd_8_group_240	cd_4_group_197	cd_2_group_159
PDT000579502.1	PDS000000153.91	SAMN12686746	clinical	cd_8_group_240	cd_4_group_197	cd_2_group_159
PDT000579681.1	PDS000000153.91	SAMN12673117	clinical	cd_8_group_240	cd_4_group_197	cd_2_group_159
PDT000579689.1	PDS000000153.91	SAMN12673112	clinical	cd_8_group_240	cd_4_group_197	cd_2_group_159
PDT000579713.1	PDS000000153.91	SAMN12673144	clinical	cd_8_group_240	cd_4_group_197	cd_2_group_159
PDT000579737.1	PDS000000153.91	SAMN12673157	clinical	cd_8_group_240	cd_4_group_197	cd_2_group_159
PDT000579755.1	PDS000000153.91	SAMN12673170	clinical	cd_8_group_240	cd_4_group_197	cd_2_group_159
PDT000579759.1	PDS000000153.91	SAMN12673187	environmental/other	cd_8_group_240	cd_4_group_197	cd_2_group_159
PDT000579765.1	PDS000000153.91	SAMN12673182	environmental/other	cd_8_group_240	cd_4_group_197	cd_2_group_159
PDT000579797.1	PDS000000153.91	SAMN12673213	clinical	cd_8_group_240	cd_4_group_197	cd_2_group_159
PDT000579821.1	PDS000000153.91	SAMN12673232	clinical	cd_8_group_240	cd_4_group_197	cd_2_group_159
PDT000579895.1	PDS000000153.91	SAMN12673315	clinical	cd_8_group_240	cd_4_group_197	cd_2_group_159
PDT000580535.1	PDS000000153.91	SAMN12692730	clinical	cd_8_group_240	cd_4_group_197	cd_2_group_159
PDT000580579.1	PDS000000153.91	SAMN12692885	clinical	cd_8_group_240	cd_4_group_197	cd_2_group_159
PDT000580608.1	PDS000000153.91	SAMN12692952	clinical	cd_8_group_240	cd_4_group_197	cd_2_group_159
PDT000580609.1	PDS000000153.91	SAMN12692950	clinical	cd_8_group_240	cd_4_group_197	cd_2_group_159
PDT000580623.1	PDS000000153.91	SAMN12692979	clinical	cd_8_group_240	cd_4_group_197	cd_2_group_159
PDT000600152.1	PDS000000153.91	SAMN12909934	environmental/other	cd_8_group_240	cd_4_group_197	cd_2_group_159
PDT000626681.1	PDS000000153.91	SAMN13254963	environmental/other	cd_8_group_240	cd_4_group_197	cd_2_group_159
PDT000629827.1	PDS000000153.91	SAMN13268871	clinical	cd_8_group_240	cd_4_group_197	cd_2_group_159
PDT000629830.1	PDS000000153.91	SAMN13268863	clinical	cd_8_group_240	cd_4_group_197	cd_2_group_159
PDT000629861.1	PDS000000153.91	SAMN13268845	clinical	cd_8_group_240	cd_4_group_197	cd_2_group_159
PDT000630577.1	PDS000000153.91	SAMN13326885	clinical	cd_8_group_240	cd_4_group_197	cd_2_group_159
PDT000630603.1	PDS000000153.91	SAMN13326913	clinical	cd_8_group_240	cd_4_group_197	cd_2_group_159
PDT000630611.1	PDS000000153.91	SAMN13326922	clinical	cd_8_group_240	cd_4_group_197	cd_2_group_159
PDT000630617.1	PDS000000153.91	SAMN13326920	clinical	cd_8_group_240	cd_4_group_197	cd_2_group_159
PDT000630626.1	PDS000000153.91	SAMN13326937	clinical	cd_8_group_240	cd_4_group_197	cd_2_group_159
PDT000711147.1	PDS000000153.91	SAMN14418147	clinical	cd_8_group_240	cd_4_group_197	cd_2_group_159
PDT000854506.1	PDS000000153.91	SAMN16363612	clinical	cd_8_group_240	cd_4_group_197	cd_2_group_159
PDT000854507.1	PDS000000153.91	SAMN16363610	clinical	cd_8_group_240	cd_4_group_197	cd_2_group_159
PDT000854521.1	PDS000000153.91	SAMN16363623	clinical	cd_8_group_240	cd_4_group_197	cd_2_group_159
PDT001740264.1	PDS000000153.91	SAMEA5554507	NULL	cd_8_group_240	cd_4_group_197	cd_2_group_159
PDT001740328.1	PDS000000153.91	SAMEA5554497	NULL	cd_8_group_240	cd_4_group_197	cd_2_group_159
PDT001740400.1	PDS000000153.91	SAMEA5554531	NULL	cd_8_group_240	cd_4_group_197	cd_2_group_159
PDT001740432.1	PDS000000153.91	SAMEA5554472	NULL	cd_8_group_240	cd_4_group_197	cd_2_group_159
PDT001741313.1	PDS000000153.91	SAMN08125709	clinical	cd_8_group_240	cd_4_group_197	cd_2_group_159
PDT001741335.1	PDS000000153.91	SAMN08125702	clinical	cd_8_group_240	cd_4_group_197	cd_2_group_159
PDT001741420.1	PDS000000153.91	SAMN08125644	clinical	cd_8_group_240	cd_4_group_197	cd_2_group_159
PDT001745392.1	PDS000000153.91	SAMEA3711151	NULL	cd_8_group_240	cd_4_group_197	cd_2_group_159
PDT001745565.1	PDS000000153.91	SAMEA3711326	NULL	cd_8_group_240	cd_4_group_197	cd_2_group_159
PDT001745584.1	PDS000000153.91	SAMEA4443289	NULL	cd_8_group_240	cd_4_group_197	cd_2_group_159
PDT001745587.1	PDS000000153.91	SAMEA4443306	NULL	cd_8_group_240	cd_4_group_197	cd_2_group_159
PDT001745602.1	PDS000000153.91	SAMEA4443372	NULL	cd_8_group_240	cd_4_group_197	cd_2_group_159
PDT001745604.1	PDS000000153.91	SAMEA4443383	NULL	cd_8_group_240	cd_4_group_197	cd_2_group_159
PDT001745618.1	PDS000000153.91	SAMEA4443449	NULL	cd_8_group_240	cd_4_group_197	cd_2_group_159
PDT001745638.1	PDS000000153.91	SAMEA4443554	NULL	cd_8_group_240	cd_4_group_197	cd_2_group_159
PDT001745639.1	PDS000000153.91	SAMEA4443557	NULL	cd_8_group_240	cd_4_group_197	cd_2_group_159
PDT001745661.1	PDS000000153.91	SAMEA4443668	NULL	cd_8_group_240	cd_4_group_197	cd_2_group_159
PDT001745662.1	PDS000000153.91	SAMEA4443669	NULL	cd_8_group_240	cd_4_group_197	cd_2_group_159
PDT001745688.1	PDS000000153.91	SAMEA4443351	NULL	cd_8_group_240	cd_4_group_197	cd_2_group_159
PDT001745975.1	PDS000000153.91	SAMEA4443366	NULL	cd_8_group_240	cd_4_group_197	cd_2_group_159
PDT001745979.1	PDS000000153.91	SAMEA4443395	NULL	cd_8_group_240	cd_4_group_197	cd_2_group_159
PDT001746234.1	PDS000000153.91	SAMEA2237747	NULL	cd_8_group_240	cd_4_group_197	cd_2_group_159
PDT001746368.1	PDS000000153.91	SAMEA2237916	NULL	cd_8_group_240	cd_4_group_197	cd_2_group_159
PDT001746370.1	PDS000000153.91	SAMEA2237918	NULL	cd_8_group_240	cd_4_group_197	cd_2_group_159
PDT001746537.1	PDS000000153.91	SAMEA2237438	NULL	cd_8_group_240	cd_4_group_197	cd_2_group_159
PDT001746703.1	PDS000000153.91	SAMEA2237615	NULL	cd_8_group_240	cd_4_group_197	cd_2_group_159
PDT001746725.1	PDS000000153.91	SAMEA2237637	NULL	cd_8_group_240	cd_4_group_197	cd_2_group_159
PDT001746726.1	PDS000000153.91	SAMEA2237638	NULL	cd_8_group_240	cd_4_group_197	cd_2_group_159
PDT001746763.1	PDS000000153.91	SAMEA2275057	NULL	cd_8_group_240	cd_4_group_197	cd_2_group_159
PDT001746815.1	PDS000000153.91	SAMEA2274488	NULL	cd_8_group_240	cd_4_group_197	cd_2_group_159
PDT001746853.1	PDS000000153.91	SAMEA2274527	NULL	cd_8_group_240	cd_4_group_197	cd_2_group_159
PDT001746925.1	PDS000000153.91	SAMEA2274601	NULL	cd_8_group_240	cd_4_group_197	cd_2_group_159
PDT001746985.1	PDS000000153.91	SAMEA2274661	NULL	cd_8_group_240	cd_4_group_197	cd_2_group_159
PDT001747066.1	PDS000000153.91	SAMEA2274743	NULL	cd_8_group_240	cd_4_group_197	cd_2_group_159
PDT001747160.1	PDS000000153.91	SAMEA2274842	NULL	cd_8_group_240	cd_4_group_197	cd_2_group_159
PDT001747168.1	PDS000000153.91	SAMEA2274851	NULL	cd_8_group_240	cd_4_group_197	cd_2_group_159
PDT001747220.1	PDS000000153.91	SAMEA2274903	NULL	cd_8_group_240	cd_4_group_197	cd_2_group_159
PDT001747313.1	PDS000000153.91	SAMEA2274999	NULL	cd_8_group_240	cd_4_group_197	cd_2_group_159
PDT001747332.1	PDS000000153.91	SAMEA2275018	NULL	cd_8_group_240	cd_4_group_197	cd_2_group_159
PDT001747396.1	PDS000000153.91	SAMEA2275109	NULL	cd_8_group_240	cd_4_group_197	cd_2_group_159
PDT001747399.1	PDS000000153.91	SAMEA2275112	NULL	cd_8_group_240	cd_4_group_197	cd_2_group_159
PDT001747403.1	PDS000000153.91	SAMEA2275116	NULL	cd_8_group_240	cd_4_group_197	cd_2_group_159
PDT001747404.1	PDS000000153.91	SAMEA2275117	NULL	cd_8_group_240	cd_4_group_197	cd_2_group_159
PDT001747414.1	PDS000000153.91	SAMEA2275128	NULL	cd_8_group_240	cd_4_group_197	cd_2_group_159
PDT001747427.1	PDS000000153.91	SAMEA2275141	NULL	cd_8_group_240	cd_4_group_197	cd_2_group_159
PDT001747452.1	PDS000000153.91	SAMEA2275176	NULL	cd_8_group_240	cd_4_group_197	cd_2_group_159
PDT001747542.1	PDS000000153.91	SAMEA2275298	NULL	cd_8_group_240	cd_4_group_197	cd_2_group_159
PDT001747563.1	PDS000000153.91	SAMEA2275320	NULL	cd_8_group_240	cd_4_group_197	cd_2_group_159
PDT001747565.1	PDS000000153.91	SAMEA2275323	NULL	cd_8_group_240	cd_4_group_197	cd_2_group_159
PDT001747636.1	PDS000000153.91	SAMEA2275500	NULL	cd_8_group_240	cd_4_group_197	cd_2_group_159
PDT001747751.1	PDS000000153.91	SAMEA2361302	NULL	cd_8_group_240	cd_4_group_197	cd_2_group_159
PDT001747753.1	PDS000000153.91	SAMEA2361304	NULL	cd_8_group_240	cd_4_group_197	cd_2_group_159
PDT001747755.1	PDS000000153.91	SAMEA2361306	NULL	cd_8_group_240	cd_4_group_197	cd_2_group_159
PDT001747760.1	PDS000000153.91	SAMEA2361311	NULL	cd_8_group_240	cd_4_group_197	cd_2_group_159
PDT001747766.1	PDS000000153.91	SAMEA2361317	NULL	cd_8_group_240	cd_4_group_197	cd_2_group_159
PDT001747786.1	PDS000000153.91	SAMEA2361338	NULL	cd_8_group_240	cd_4_group_197	cd_2_group_159
PDT001747829.1	PDS000000153.91	SAMEA2361382	NULL	cd_8_group_240	cd_4_group_197	cd_2_group_159
PDT001747832.1	PDS000000153.91	SAMEA2361385	NULL	cd_8_group_240	cd_4_group_197	cd_2_group_159
PDT001747851.1	PDS000000153.91	SAMEA2361404	NULL	cd_8_group_240	cd_4_group_197	cd_2_group_159
PDT001747870.1	PDS000000153.91	SAMEA2361425	NULL	cd_8_group_240	cd_4_group_197	cd_2_group_159
PDT001747880.1	PDS000000153.91	SAMEA2361435	NULL	cd_8_group_240	cd_4_group_197	cd_2_group_159
PDT001747913.1	PDS000000153.91	SAMEA2361471	NULL	cd_8_group_240	cd_4_group_197	cd_2_group_159
PDT001747934.1	PDS000000153.91	SAMEA2361493	NULL	cd_8_group_240	cd_4_group_197	cd_2_group_159
PDT001747935.1	PDS000000153.91	SAMEA2361494	NULL	cd_8_group_240	cd_4_group_197	cd_2_group_159
PDT001747960.1	PDS000000153.91	SAMEA2361522	NULL	cd_8_group_240	cd_4_group_197	cd_2_group_159
PDT001747964.1	PDS000000153.91	SAMEA2361526	NULL	cd_8_group_240	cd_4_group_197	cd_2_group_159
PDT001747999.1	PDS000000153.91	SAMEA2361563	NULL	cd_8_group_240	cd_4_group_197	cd_2_group_159
PDT001748014.1	PDS000000153.91	SAMEA2361580	NULL	cd_8_group_240	cd_4_group_197	cd_2_group_159
PDT001748020.1	PDS000000153.91	SAMEA2361586	NULL	cd_8_group_240	cd_4_group_197	cd_2_group_159
PDT001748021.1	PDS000000153.91	SAMEA2361587	NULL	cd_8_group_240	cd_4_group_197	cd_2_group_159
PDT001748022.1	PDS000000153.91	SAMEA2361588	NULL	cd_8_group_240	cd_4_group_197	cd_2_group_159
PDT001748023.1	PDS000000153.91	SAMEA2361589	NULL	cd_8_group_240	cd_4_group_197	cd_2_group_159
PDT001748024.1	PDS000000153.91	SAMEA2361590	NULL	cd_8_group_240	cd_4_group_197	cd_2_group_159
PDT001748025.1	PDS000000153.91	SAMEA2361591	NULL	cd_8_group_240	cd_4_group_197	cd_2_group_159
PDT001748026.1	PDS000000153.91	SAMEA2361592	NULL	cd_8_group_240	cd_4_group_197	cd_2_group_159
PDT001748027.1	PDS000000153.91	SAMEA2361593	NULL	cd_8_group_240	cd_4_group_197	cd_2_group_159
PDT001748178.1	PDS000000153.91	SAMEA2613387	NULL	cd_8_group_240	cd_4_group_197	cd_2_group_159
PDT001748215.1	PDS000000153.91	SAMEA2613424	NULL	cd_8_group_240	cd_4_group_197	cd_2_group_159
PDT001748228.1	PDS000000153.91	SAMEA2613438	NULL	cd_8_group_240	cd_4_group_197	cd_2_group_159
PDT001748243.1	PDS000000153.91	SAMEA2613453	NULL	cd_8_group_240	cd_4_group_197	cd_2_group_159
PDT001748268.1	PDS000000153.91	SAMEA2613477	NULL	cd_8_group_240	cd_4_group_197	cd_2_group_159
PDT001748298.1	PDS000000153.91	SAMEA2613035	NULL	cd_8_group_240	cd_4_group_197	cd_2_group_159
PDT001748309.1	PDS000000153.91	SAMEA2613051	NULL	cd_8_group_240	cd_4_group_197	cd_2_group_159
PDT001748317.1	PDS000000153.91	SAMEA2613060	NULL	cd_8_group_240	cd_4_group_197	cd_2_group_159
PDT001748348.1	PDS000000153.91	SAMEA2613096	NULL	cd_8_group_240	cd_4_group_197	cd_2_group_159
PDT001748445.1	PDS000000153.91	SAMEA2613112	NULL	cd_8_group_240	cd_4_group_197	cd_2_group_159
PDT001748448.1	PDS000000153.91	SAMEA2613116	NULL	cd_8_group_240	cd_4_group_197	cd_2_group_159
PDT001748485.1	PDS000000153.91	SAMEA2613171	NULL	cd_8_group_240	cd_4_group_197	cd_2_group_159
PDT001748530.1	PDS000000153.91	SAMEA2613237	NULL	cd_8_group_240	cd_4_group_197	cd_2_group_159
PDT001748561.1	PDS000000153.91	SAMEA2613290	NULL	cd_8_group_240	cd_4_group_197	cd_2_group_159
PDT001748563.1	PDS000000153.91	SAMEA2613292	NULL	cd_8_group_240	cd_4_group_197	cd_2_group_159
PDT001748580.1	PDS000000153.91	SAMEA2613310	NULL	cd_8_group_240	cd_4_group_197	cd_2_group_159
PDT001748582.1	PDS000000153.91	SAMEA2613312	NULL	cd_8_group_240	cd_4_group_197	cd_2_group_159
PDT001748607.1	PDS000000153.91	SAMEA2613337	NULL	cd_8_group_240	cd_4_group_197	cd_2_group_159
PDT001748612.1	PDS000000153.91	SAMEA2613342	NULL	cd_8_group_240	cd_4_group_197	cd_2_group_159
PDT001748626.1	PDS000000153.91	SAMEA2613357	NULL	cd_8_group_240	cd_4_group_197	cd_2_group_159
PDT001748627.1	PDS000000153.91	SAMEA2613358	NULL	cd_8_group_240	cd_4_group_197	cd_2_group_159
PDT001748631.1	PDS000000153.91	SAMEA2613362	NULL	cd_8_group_240	cd_4_group_197	cd_2_group_159
PDT001748674.1	PDS000000153.91	SAMEA3164564	NULL	cd_8_group_240	cd_4_group_197	cd_2_group_159
PDT001748761.1	PDS000000153.91	SAMEA3164660	NULL	cd_8_group_240	cd_4_group_197	cd_2_group_159
PDT001748807.1	PDS000000153.91	SAMEA3164733	NULL	cd_8_group_240	cd_4_group_197	cd_2_group_159
PDT001748979.1	PDS000000153.91	SAMEA3165034	NULL	cd_8_group_240	cd_4_group_197	cd_2_group_159
PDT001749016.1	PDS000000153.91	SAMEA3165078	NULL	cd_8_group_240	cd_4_group_197	cd_2_group_159
PDT001749046.1	PDS000000153.91	SAMEA3165117	NULL	cd_8_group_240	cd_4_group_197	cd_2_group_159
PDT001749053.1	PDS000000153.91	SAMEA3165126	NULL	cd_8_group_240	cd_4_group_197	cd_2_group_159
PDT001749068.1	PDS000000153.91	SAMEA3165122	NULL	cd_8_group_240	cd_4_group_197	cd_2_group_159
PDT001749078.1	PDS000000153.91	SAMEA3165146	NULL	cd_8_group_240	cd_4_group_197	cd_2_group_159
PDT001749168.1	PDS000000153.91	SAMEA3164810	NULL	cd_8_group_240	cd_4_group_197	cd_2_group_159
PDT001749172.1	PDS000000153.91	SAMEA3164826	NULL	cd_8_group_240	cd_4_group_197	cd_2_group_159
PDT001749177.1	PDS000000153.91	SAMEA3164846	NULL	cd_8_group_240	cd_4_group_197	cd_2_group_159
PDT001749184.1	PDS000000153.91	SAMEA3164871	NULL	cd_8_group_240	cd_4_group_197	cd_2_group_159
PDT001749206.1	PDS000000153.91	SAMEA3164918	NULL	cd_8_group_240	cd_4_group_197	cd_2_group_159
PDT001749257.1	PDS000000153.91	SAMEA3391091	NULL	cd_8_group_240	cd_4_group_197	cd_2_group_159
PDT001749266.1	PDS000000153.91	SAMEA3391100	NULL	cd_8_group_240	cd_4_group_197	cd_2_group_159
PDT001749328.1	PDS000000153.91	SAMEA3391415	NULL	cd_8_group_240	cd_4_group_197	cd_2_group_159
PDT001749329.1	PDS000000153.91	SAMEA3391416	NULL	cd_8_group_240	cd_4_group_197	cd_2_group_159
PDT001749334.1	PDS000000153.91	SAMEA3391421	NULL	cd_8_group_240	cd_4_group_197	cd_2_group_159
PDT001749336.1	PDS000000153.91	SAMEA3443736	NULL	cd_8_group_240	cd_4_group_197	cd_2_group_159
PDT001749337.1	PDS000000153.91	SAMEA3391423	NULL	cd_8_group_240	cd_4_group_197	cd_2_group_159
PDT001749346.1	PDS000000153.91	SAMEA3391434	NULL	cd_8_group_240	cd_4_group_197	cd_2_group_159
PDT001749349.1	PDS000000153.91	SAMEA3391438	NULL	cd_8_group_240	cd_4_group_197	cd_2_group_159
PDT001749350.1	PDS000000153.91	SAMEA3391439	NULL	cd_8_group_240	cd_4_group_197	cd_2_group_159
PDT001749363.1	PDS000000153.91	SAMEA3391452	NULL	cd_8_group_240	cd_4_group_197	cd_2_group_159
PDT001749395.1	PDS000000153.91	SAMEA3391483	NULL	cd_8_group_240	cd_4_group_197	cd_2_group_159
PDT001749402.1	PDS000000153.91	SAMEA3391490	NULL	cd_8_group_240	cd_4_group_197	cd_2_group_159
PDT001749404.1	PDS000000153.91	SAMEA3391492	NULL	cd_8_group_240	cd_4_group_197	cd_2_group_159
PDT001749418.1	PDS000000153.91	SAMEA3390998	NULL	cd_8_group_240	cd_4_group_197	cd_2_group_159
PDT001749457.1	PDS000000153.91	SAMEA3391036	NULL	cd_8_group_240	cd_4_group_197	cd_2_group_159
PDT001749534.1	PDS000000153.91	SAMEA3391199	NULL	cd_8_group_240	cd_4_group_197	cd_2_group_159
PDT001749560.1	PDS000000153.91	SAMEA3391227	NULL	cd_8_group_240	cd_4_group_197	cd_2_group_159
PDT001749580.1	PDS000000153.91	SAMEA3391248	NULL	cd_8_group_240	cd_4_group_197	cd_2_group_159
PDT001749669.1	PDS000000153.91	SAMEA3391356	NULL	cd_8_group_240	cd_4_group_197	cd_2_group_159
PDT001749674.1	PDS000000153.91	SAMEA3391361	NULL	cd_8_group_240	cd_4_group_197	cd_2_group_159
PDT001749683.1	PDS000000153.91	SAMEA3391370	NULL	cd_8_group_240	cd_4_group_197	cd_2_group_159
PDT001749685.1	PDS000000153.91	SAMEA3391372	NULL	cd_8_group_240	cd_4_group_197	cd_2_group_159
PDT001749689.1	PDS000000153.91	SAMEA3391375	NULL	cd_8_group_240	cd_4_group_197	cd_2_group_159
PDT001749720.1	PDS000000153.91	SAMEA3391406	NULL	cd_8_group_240	cd_4_group_197	cd_2_group_159
PDT001749729.1	PDS000000153.91	SAMEA3391499	NULL	cd_8_group_240	cd_4_group_197	cd_2_group_159
PDT001749730.1	PDS000000153.91	SAMEA3391500	NULL	cd_8_group_240	cd_4_group_197	cd_2_group_159
PDT001749748.1	PDS000000153.91	SAMEA3443718	NULL	cd_8_group_240	cd_4_group_197	cd_2_group_159
PDT001749759.1	PDS000000153.91	SAMEA3391529	NULL	cd_8_group_240	cd_4_group_197	cd_2_group_159
PDT001749783.1	PDS000000153.91	SAMEA3391554	NULL	cd_8_group_240	cd_4_group_197	cd_2_group_159
PDT001749789.1	PDS000000153.91	SAMEA3391561	NULL	cd_8_group_240	cd_4_group_197	cd_2_group_159
PDT001749829.1	PDS000000153.91	SAMEA3391607	NULL	cd_8_group_240	cd_4_group_197	cd_2_group_159
PDT001749830.1	PDS000000153.91	SAMEA3391608	NULL	cd_8_group_240	cd_4_group_197	cd_2_group_159
PDT001749870.1	PDS000000153.91	SAMEA3391647	NULL	cd_8_group_240	cd_4_group_197	cd_2_group_159
PDT001749872.1	PDS000000153.91	SAMEA3391649	NULL	cd_8_group_240	cd_4_group_197	cd_2_group_159
PDT001749873.1	PDS000000153.91	SAMEA3391650	NULL	cd_8_group_240	cd_4_group_197	cd_2_group_159
PDT001749874.1	PDS000000153.91	SAMEA3391651	NULL	cd_8_group_240	cd_4_group_197	cd_2_group_159
PDT001749876.1	PDS000000153.91	SAMEA3391653	NULL	cd_8_group_240	cd_4_group_197	cd_2_group_159
PDT001752776.1	PDS000000153.91	SAMEA6935929	NULL	cd_8_group_240	cd_4_group_197	cd_2_group_159
PDT001754700.1	PDS000000153.91	SAMEA54939418	NULL	cd_8_group_240	cd_4_group_197	cd_2_group_159
PDT001754780.1	PDS000000153.91	SAMEA54999418	NULL	cd_8_group_240	cd_4_group_197	cd_2_group_159
PDT001754783.1	PDS000000153.91	SAMEA55001668	NULL	cd_8_group_240	cd_4_group_197	cd_2_group_159
PDT001754827.1	PDS000000153.91	SAMEA55034668	NULL	cd_8_group_240	cd_4_group_197	cd_2_group_159
PDT001754839.1	PDS000000153.91	SAMEA55043668	NULL	cd_8_group_240	cd_4_group_197	cd_2_group_159
PDT001755207.1	PDS000000153.91	SAMEA103914336	NULL	cd_8_group_240	cd_4_group_197	cd_2_group_159
PDT001755498.1	PDS000000153.91	SAMEA103920126	NULL	cd_8_group_240	cd_4_group_197	cd_2_group_159
PDT001757475.1	PDS000000153.91	SAMN08443857	clinical	cd_8_group_240	cd_4_group_197	cd_2_group_159
PDT001757478.1	PDS000000153.91	SAMN08443860	clinical	cd_8_group_240	cd_4_group_197	cd_2_group_159
PDT001757498.1	PDS000000153.91	SAMN08443846	clinical	cd_8_group_240	cd_4_group_197	cd_2_group_159
PDT001757713.1	PDS000000153.91	SAMN03121737	NULL	cd_8_group_240	cd_4_group_197	cd_2_group_159
PDT001757716.1	PDS000000153.91	SAMN03121740	NULL	cd_8_group_240	cd_4_group_197	cd_2_group_159
PDT001757728.1	PDS000000153.91	SAMN03121752	NULL	cd_8_group_240	cd_4_group_197	cd_2_group_159
PDT001757730.1	PDS000000153.91	SAMN03121754	NULL	cd_8_group_240	cd_4_group_197	cd_2_group_159
PDT001757745.1	PDS000000153.91	SAMN03121769	NULL	cd_8_group_240	cd_4_group_197	cd_2_group_159
PDT001757773.1	PDS000000153.91	SAMN03121797	NULL	cd_8_group_240	cd_4_group_197	cd_2_group_159
PDT001757775.1	PDS000000153.91	SAMN03121799	NULL	cd_8_group_240	cd_4_group_197	cd_2_group_159
PDT001757776.1	PDS000000153.91	SAMN03121800	NULL	cd_8_group_240	cd_4_group_197	cd_2_group_159
PDT001764914.1	PDS000000153.91	SAMEA104389893	NULL	cd_8_group_240	cd_4_group_197	cd_2_group_159
PDT001780461.1	PDS000000153.91	SAMEA5554388	NULL	cd_8_group_240	cd_4_group_197	cd_2_group_159
PDT001780488.1	PDS000000153.91	SAMEA5554376	NULL	cd_8_group_240	cd_4_group_197	cd_2_group_159
PDT001907132.1	PDS000000153.91	SAMEA114408593	NULL	cd_8_group_240	cd_4_group_197	cd_2_group_159
PDT001907386.1	PDS000000153.91	SAMEA114408503	NULL	cd_8_group_240	cd_4_group_197	cd_2_group_159
PDT001916478.1	PDS000000153.91	SAMEA114071941	NULL	cd_8_group_240	cd_4_group_197	cd_2_group_159
PDT001916672.1	PDS000000153.91	SAMEA114072253	NULL	cd_8_group_240	cd_4_group_197	cd_2_group_159
PDT001916929.1	PDS000000153.91	SAMEA114408697	NULL	cd_8_group_240	cd_4_group_197	cd_2_group_159
PDT002000128.1	PDS000000153.91	SAMEA114634132	NULL	cd_8_group_240	cd_4_group_197	cd_2_group_159
PDT002583410.1	PDS000000153.91	SAMN46302342	clinical	cd_8_group_240	cd_4_group_197	cd_2_group_159
PDT002591129.1	PDS000000153.91	SAMN46407824	clinical	cd_8_group_240	cd_4_group_197	cd_2_group_159
PDT002591483.1	PDS000000153.91	SAMN46416890	clinical	cd_8_group_240	cd_4_group_197	cd_2_group_159
PDT002595829.1	PDS000000153.91	SAMN46431945	clinical	cd_8_group_240	cd_4_group_197	cd_2_group_159
PDT002599582.1	PDS000000153.91	SAMN46492144	clinical	cd_8_group_240	cd_4_group_197	cd_2_group_159
PDT002599659.1	PDS000000153.91	SAMN46492576	clinical	cd_8_group_240	cd_4_group_197	cd_2_group_159
PDT002601146.1	PDS000000153.91	SAMN46506371	clinical	cd_8_group_240	cd_4_group_197	cd_2_group_159
PDT002602827.1	PDS000000153.91	SAMN46512562	clinical	cd_8_group_240	cd_4_group_197	cd_2_group_159
PDT002604774.1	PDS000000153.91	SAMN46522457	clinical	cd_8_group_240	cd_4_group_197	cd_2_group_159
PDT002607694.1	PDS000000153.91	SAMN46533514	clinical	cd_8_group_240	cd_4_group_197	cd_2_group_159
PDT002616131.1	PDS000000153.91	SAMN46736645	clinical	cd_8_group_240	cd_4_group_197	cd_2_group_159
PDT002619856.1	PDS000000153.91	SAMN46758032	clinical	cd_8_group_240	cd_4_group_197	cd_2_group_159
PDT002619869.1	PDS000000153.91	SAMN46758065	clinical	cd_8_group_240	cd_4_group_197	cd_2_group_159
PDT000552772.1	PDS000000153.91	SAMN12417224	environmental/other	cd_8_group_240	cd_4_group_197	cd_2_group_3493
PDT000552970.1	PDS000000153.91	SAMN12418040	environmental/other	cd_8_group_240	cd_4_group_197	cd_2_group_3493
PDT000553076.1	PDS000000153.91	SAMN12418128	environmental/other	cd_8_group_240	cd_4_group_197	cd_2_group_3493
PDT000553614.1	PDS000000153.91	SAMN12422822	environmental/other	cd_8_group_240	cd_4_group_197	cd_2_group_3597
PDT000565295.1	PDS000000153.91	SAMN12585287	clinical	cd_8_group_240	cd_4_group_197	cd_2_group_3597
PDT000567015.1	PDS000000153.91	SAMN12590396	clinical	cd_8_group_240	cd_4_group_197	cd_2_group_3597
PDT000567630.1	PDS000000153.91	SAMN12594187	clinical	cd_8_group_240	cd_4_group_197	cd_2_group_3597
PDT000569075.1	PDS000000153.91	SAMN12603814	clinical	cd_8_group_240	cd_4_group_197	cd_2_group_3597
PDT000569201.1	PDS000000153.91	SAMN12603767	clinical	cd_8_group_240	cd_4_group_197	cd_2_group_3597
PDT000569215.1	PDS000000153.91	SAMN12603928	clinical	cd_8_group_240	cd_4_group_197	cd_2_group_3597
PDT000571556.1	PDS000000153.91	SAMN12621855	environmental/other	cd_8_group_240	cd_4_group_197	cd_2_group_3597
PDT000571875.1	PDS000000153.91	SAMN12622039	clinical	cd_8_group_240	cd_4_group_197	cd_2_group_3597
PDT000572783.1	PDS000000153.91	SAMN12622227	clinical	cd_8_group_240	cd_4_group_197	cd_2_group_3597
PDT000573900.1	PDS000000153.91	SAMN12631023	clinical	cd_8_group_240	cd_4_group_197	cd_2_group_3597
PDT000574665.1	PDS000000153.91	SAMN12643239	clinical	cd_8_group_240	cd_4_group_197	cd_2_group_3597
PDT000575432.1	PDS000000153.91	SAMN12648510	clinical	cd_8_group_240	cd_4_group_197	cd_2_group_3597
PDT000578406.1	PDS000000153.91	SAMN12669522	environmental/other	cd_8_group_240	cd_4_group_197	cd_2_group_3597
PDT000579925.1	PDS000000153.91	SAMN12673331	clinical	cd_8_group_240	cd_4_group_197	cd_2_group_3597
PDT001745906.1	PDS000000153.91	SAMEA4443470	NULL	cd_8_group_240	cd_4_group_197	cd_2_group_3597
PDT001754792.1	PDS000000153.91	SAMEA55008418	NULL	cd_8_group_240	cd_4_group_197	cd_2_group_3597
PDT000553798.1	PDS000000153.91	SAMN12423028	clinical	cd_8_group_240	cd_4_group_197	cd_2_group_3619
PDT000554383.1	PDS000000153.91	SAMN12476424	clinical	cd_8_group_240	cd_4_group_197	cd_2_group_3619
PDT000554537.1	PDS000000153.91	SAMN12476380	clinical	cd_8_group_240	cd_4_group_197	cd_2_group_3619
PDT000558813.1	PDS000000153.91	SAMN12538717	clinical	cd_8_group_240	cd_4_group_197	cd_2_group_3941
PDT000558863.1	PDS000000153.91	SAMN12538746	clinical	cd_8_group_240	cd_4_group_197	cd_2_group_3941
PDT000560162.1	PDS000000153.91	SAMN12550336	clinical	cd_8_group_240	cd_4_group_197	cd_2_group_3941
PDT000588703.1	PDS000000153.91	SAMN12783461	clinical	cd_8_group_240	cd_4_group_197	cd_2_group_3941
PDT001916497.1	PDS000000153.91	SAMEA114071973	NULL	cd_8_group_240	cd_4_group_197	cd_2_group_3941
PDT001916614.1	PDS000000153.91	SAMEA114072164	NULL	cd_8_group_240	cd_4_group_197	cd_2_group_3941
PDT001916650.1	PDS000000153.91	SAMEA114072206	NULL	cd_8_group_240	cd_4_group_197	cd_2_group_3941
PDT000560098.1	PDS000000153.91	SAMN12550258	clinical	cd_8_group_240	cd_4_group_197	cd_2_group_4026
PDT000562390.1	PDS000000153.91	SAMN12558517	clinical	cd_8_group_240	cd_4_group_197	cd_2_group_4026
PDT000565399.1	PDS000000153.91	SAMN12585403	clinical	cd_8_group_240	cd_4_group_197	cd_2_group_4026
PDT000564622.1	PDS000000153.91	SAMN12574172	clinical	cd_8_group_240	cd_4_group_197	cd_2_group_4175
PDT001755205.1	PDS000000153.91	SAMEA103914334	NULL	cd_8_group_240	cd_4_group_197	cd_2_group_4175
PDT000564653.1	PDS000000153.91	SAMN12574198	clinical	cd_8_group_240	cd_4_group_197	cd_2_group_4178
PDT000570606.1	PDS000000153.91	SAMN12617704	clinical	cd_8_group_240	cd_4_group_197	cd_2_group_4178
PDT000574730.1	PDS000000153.91	SAMN12643301	clinical	cd_8_group_240	cd_4_group_197	cd_2_group_4178
PDT000575451.1	PDS000000153.91	SAMN12648539	clinical	cd_8_group_240	cd_4_group_197	cd_2_group_4178
PDT000578717.1	PDS000000153.91	SAMN12670537	clinical	cd_8_group_240	cd_4_group_197	cd_2_group_4178
PDT001740283.1	PDS000000153.91	SAMEA5554530	NULL	cd_8_group_240	cd_4_group_197	cd_2_group_4178
PDT001780443.1	PDS000000153.91	SAMEA5554405	NULL	cd_8_group_240	cd_4_group_197	cd_2_group_4178
PDT000565177.1	PDS000000153.91	SAMN12585129	clinical	cd_8_group_240	cd_4_group_197	cd_2_group_4186
PDT000565437.1	PDS000000153.91	SAMN12585437	clinical	cd_8_group_240	cd_4_group_197	cd_2_group_4186
PDT000565509.1	PDS000000153.91	SAMN12585505	clinical	cd_8_group_240	cd_4_group_197	cd_2_group_4223
PDT000568471.1	PDS000000153.91	SAMN12597989	clinical	cd_8_group_240	cd_4_group_197	cd_2_group_4223
PDT000569057.1	PDS000000153.91	SAMN12603719	clinical	cd_8_group_240	cd_4_group_197	cd_2_group_4223
PDT000572747.1	PDS000000153.91	SAMN12622155	clinical	cd_8_group_240	cd_4_group_197	cd_2_group_4223
PDT000576362.1	PDS000000153.91	SAMN12659366	clinical	cd_8_group_240	cd_4_group_197	cd_2_group_4658
PDT000579831.1	PDS000000153.91	SAMN12673293	clinical	cd_8_group_240	cd_4_group_197	cd_2_group_4658
PDT000579898.1	PDS000000153.91	SAMN12673328	clinical	cd_8_group_240	cd_4_group_197	cd_2_group_4799
PDT001916626.1	PDS000000153.91	SAMEA114072181	NULL	cd_8_group_240	cd_4_group_197	cd_2_group_4799
PDT000580593.1	PDS000000153.91	SAMN12692945	clinical	cd_8_group_240	cd_4_group_197	cd_2_group_4818
PDT001749331.1	PDS000000153.91	SAMEA3391418	NULL	cd_8_group_240	cd_4_group_197	cd_2_group_4818
PDT000634667.1	PDS000000153.91	SAMN13353948	environmental/other	cd_8_group_240	cd_4_group_197	cd_2_group_5114
PDT000687522.1	PDS000000153.91	SAMN14126948	environmental/other	cd_8_group_240	cd_4_group_197	cd_2_group_5114
PDT000711438.1	PDS000000153.91	SAMN14420742	environmental/other	cd_8_group_240	cd_4_group_197	cd_2_group_5114
PDT002000240.1	PDS000000153.91	SAMEA114634185	NULL	cd_8_group_240	cd_4_group_197	cd_2_group_5114
PDT001741314.1	PDS000000153.91	SAMN08125710	clinical	cd_8_group_240	cd_4_group_197	cd_2_group_8925
PDT001757487.1	PDS000000153.91	SAMN08443866	clinical	cd_8_group_240	cd_4_group_197	cd_2_group_8925
PDT001746032.1	PDS000000153.91	SAMEA2237225	NULL	cd_8_group_240	cd_4_group_197	cd_2_group_9313
PDT001746043.1	PDS000000153.91	SAMEA2237236	NULL	cd_8_group_240	cd_4_group_197	cd_2_group_9313
PDT001747368.1	PDS000000153.91	SAMEA2275081	NULL	cd_8_group_240	cd_4_group_197	cd_2_group_9476
PDT001785291.1	PDS000000153.91	SAMEA6828891	clinical	cd_8_group_240	cd_4_group_197	cd_2_group_9476
PDT001747858.1	PDS000000153.91	SAMEA2361412	NULL	cd_8_group_240	cd_4_group_197	cd_2_group_9507
PDT001748452.1	PDS000000153.91	SAMEA2613120	NULL	cd_8_group_240	cd_4_group_197	cd_2_group_9507
PDT000554541.1	PDS000000153.91	SAMN12476643	clinical	cd_8_group_240	cd_4_group_4170	-
PDT001916574.1	PDS000000153.91	SAMEA114072097	NULL	cd_8_group_240	cd_4_group_4170	-
PDT002567040.1	PDS000000153.91	SAMN46266534	clinical	cd_8_group_240	cd_4_group_4170	cd_2_group_12664
PDT002567062.1	PDS000000153.91	SAMN46266622	clinical	cd_8_group_240	cd_4_group_4170	cd_2_group_12664
PDT002567075.1	PDS000000153.91	SAMN46267051	clinical	cd_8_group_240	cd_4_group_4170	cd_2_group_12664
PDT002567128.1	PDS000000153.91	SAMN46267290	clinical	cd_8_group_240	cd_4_group_4170	cd_2_group_12664
PDT002567163.1	PDS000000153.91	SAMN46268035	clinical	cd_8_group_240	cd_4_group_4170	cd_2_group_12664
PDT002567164.1	PDS000000153.91	SAMN46268038	clinical	cd_8_group_240	cd_4_group_4170	cd_2_group_12664
PDT002567218.1	PDS000000153.91	SAMN46268175	clinical	cd_8_group_240	cd_4_group_4170	cd_2_group_12664
PDT002567238.1	PDS000000153.91	SAMN46268285	clinical	cd_8_group_240	cd_4_group_4170	cd_2_group_12664
PDT002567259.1	PDS000000153.91	SAMN46268336	clinical	cd_8_group_240	cd_4_group_4170	cd_2_group_12664
PDT002567288.1	PDS000000153.91	SAMN46268349	clinical	cd_8_group_240	cd_4_group_4170	cd_2_group_12664
PDT002567357.1	PDS000000153.91	SAMN46268469	clinical	cd_8_group_240	cd_4_group_4170	cd_2_group_12664
PDT002618048.1	PDS000000153.91	SAMN46743878	clinical	cd_8_group_240	cd_4_group_4170	cd_2_group_12664
PDT002618306.1	PDS000000153.91	SAMN46745893	clinical	cd_8_group_240	cd_4_group_4170	cd_2_group_12664
PDT002567198.1	PDS000000153.91	SAMN46268123	clinical	cd_8_group_240	cd_4_group_4170	cd_2_group_12709
PDT002582788.1	PDS000000153.91	SAMN46294359	clinical	cd_8_group_240	cd_4_group_4170	cd_2_group_12709
PDT002583540.1	PDS000000153.91	SAMN46303013	clinical	cd_8_group_240	cd_4_group_4170	cd_2_group_12709
PDT002586892.1	PDS000000153.91	SAMN46318222	clinical	cd_8_group_240	cd_4_group_4170	cd_2_group_12709
PDT002586917.1	PDS000000153.91	SAMN46318235	clinical	cd_8_group_240	cd_4_group_4170	cd_2_group_12709
PDT002587956.1	PDS000000153.91	SAMN46348866	clinical	cd_8_group_240	cd_4_group_4170	cd_2_group_12709
PDT002587986.1	PDS000000153.91	SAMN46348936	clinical	cd_8_group_240	cd_4_group_4170	cd_2_group_12709
PDT002589799.1	PDS000000153.91	SAMN46388100	clinical	cd_8_group_240	cd_4_group_4170	cd_2_group_12709
PDT002591166.1	PDS000000153.91	SAMN46407886	clinical	cd_8_group_240	cd_4_group_4170	cd_2_group_12709
PDT002591172.1	PDS000000153.91	SAMN46408053	clinical	cd_8_group_240	cd_4_group_4170	cd_2_group_12709
PDT002591253.1	PDS000000153.91	SAMN46408146	clinical	cd_8_group_240	cd_4_group_4170	cd_2_group_12709
PDT002591794.1	PDS000000153.91	SAMN46417643	clinical	cd_8_group_240	cd_4_group_4170	cd_2_group_12709
PDT002591876.1	PDS000000153.91	SAMN46417842	clinical	cd_8_group_240	cd_4_group_4170	cd_2_group_12709
PDT002616410.1	PDS000000153.91	SAMN46737037	clinical	cd_8_group_240	cd_4_group_4170	cd_2_group_12709
PDT000552781.1	PDS000000153.91	SAMN12417246	clinical	cd_8_group_240	cd_4_group_4170	cd_2_group_3497
PDT000553036.1	PDS000000153.91	SAMN12418108	environmental/other	cd_8_group_240	cd_4_group_4170	cd_2_group_3497
PDT001906079.1	PDS000000153.91	SAMEA114072110	NULL	cd_8_group_240	cd_4_group_4170	cd_2_group_3497
PDT001923382.1	PDS000000153.91	SAMEA114072109	NULL	cd_8_group_240	cd_4_group_4170	cd_2_group_3497
PDT000552810.1	PDS000000153.91	SAMN12417271	environmental/other	cd_8_group_240	cd_4_group_4170	cd_2_group_3511
PDT000552899.1	PDS000000153.91	SAMN12417748	environmental/other	cd_8_group_240	cd_4_group_4170	cd_2_group_3511
PDT000552993.1	PDS000000153.91	SAMN12418052	clinical	cd_8_group_240	cd_4_group_4170	cd_2_group_3511
PDT000553012.1	PDS000000153.91	SAMN12417916	clinical	cd_8_group_240	cd_4_group_4170	cd_2_group_3511
PDT000553056.1	PDS000000153.91	SAMN12418075	environmental/other	cd_8_group_240	cd_4_group_4170	cd_2_group_3511
PDT000553636.1	PDS000000153.91	SAMN12422877	environmental/other	cd_8_group_240	cd_4_group_4170	cd_2_group_3511
PDT000553809.1	PDS000000153.91	SAMN12423038	environmental/other	cd_8_group_240	cd_4_group_4170	cd_2_group_3511
PDT000553810.1	PDS000000153.91	SAMN12423044	clinical	cd_8_group_240	cd_4_group_4170	cd_2_group_3511
PDT000553860.1	PDS000000153.91	SAMN12423104	clinical	cd_8_group_240	cd_4_group_4170	cd_2_group_3511
PDT000553919.1	PDS000000153.91	SAMN12423157	clinical	cd_8_group_240	cd_4_group_4170	cd_2_group_3511
PDT000554019.1	PDS000000153.91	SAMN12423244	clinical	cd_8_group_240	cd_4_group_4170	cd_2_group_3511
PDT000554026.1	PDS000000153.91	SAMN12423261	environmental/other	cd_8_group_240	cd_4_group_4170	cd_2_group_3511
PDT000554335.1	PDS000000153.91	SAMN12476366	clinical	cd_8_group_240	cd_4_group_4170	cd_2_group_3511
PDT000554884.1	PDS000000153.91	SAMN12492427	clinical	cd_8_group_240	cd_4_group_4170	cd_2_group_3511
PDT000554922.1	PDS000000153.91	SAMN12492450	environmental/other	cd_8_group_240	cd_4_group_4170	cd_2_group_3511
PDT000555315.1	PDS000000153.91	SAMN12495473	clinical	cd_8_group_240	cd_4_group_4170	cd_2_group_3511
PDT000556368.1	PDS000000153.91	SAMN12499440	clinical	cd_8_group_240	cd_4_group_4170	cd_2_group_3511
PDT000558012.1	PDS000000153.91	SAMN12528878	clinical	cd_8_group_240	cd_4_group_4170	cd_2_group_3511
PDT000558033.1	PDS000000153.91	SAMN12528957	clinical	cd_8_group_240	cd_4_group_4170	cd_2_group_3511
PDT000558101.1	PDS000000153.91	SAMN12529422	clinical	cd_8_group_240	cd_4_group_4170	cd_2_group_3511
PDT000558167.1	PDS000000153.91	SAMN12529323	clinical	cd_8_group_240	cd_4_group_4170	cd_2_group_3511
PDT000558172.1	PDS000000153.91	SAMN12529402	clinical	cd_8_group_240	cd_4_group_4170	cd_2_group_3511
PDT000558215.1	PDS000000153.91	SAMN12529286	clinical	cd_8_group_240	cd_4_group_4170	cd_2_group_3511
PDT000558220.1	PDS000000153.91	SAMN12529378	clinical	cd_8_group_240	cd_4_group_4170	cd_2_group_3511
PDT000558224.1	PDS000000153.91	SAMN12529444	clinical	cd_8_group_240	cd_4_group_4170	cd_2_group_3511
PDT000558240.1	PDS000000153.91	SAMN12529273	clinical	cd_8_group_240	cd_4_group_4170	cd_2_group_3511
PDT000558278.1	PDS000000153.91	SAMN12529609	clinical	cd_8_group_240	cd_4_group_4170	cd_2_group_3511
PDT000559336.1	PDS000000153.91	SAMN12546718	clinical	cd_8_group_240	cd_4_group_4170	cd_2_group_3511
PDT000559374.1	PDS000000153.91	SAMN12546725	clinical	cd_8_group_240	cd_4_group_4170	cd_2_group_3511
PDT000559404.1	PDS000000153.91	SAMN12546823	clinical	cd_8_group_240	cd_4_group_4170	cd_2_group_3511
PDT000559406.1	PDS000000153.91	SAMN12546822	clinical	cd_8_group_240	cd_4_group_4170	cd_2_group_3511
PDT000559420.1	PDS000000153.91	SAMN12546802	clinical	cd_8_group_240	cd_4_group_4170	cd_2_group_3511
PDT000559509.1	PDS000000153.91	SAMN12546921	clinical	cd_8_group_240	cd_4_group_4170	cd_2_group_3511
PDT000559510.1	PDS000000153.91	SAMN12546914	clinical	cd_8_group_240	cd_4_group_4170	cd_2_group_3511
PDT000559553.1	PDS000000153.91	SAMN12546944	clinical	cd_8_group_240	cd_4_group_4170	cd_2_group_3511
PDT000560043.1	PDS000000153.91	SAMN12550199	clinical	cd_8_group_240	cd_4_group_4170	cd_2_group_3511
PDT000560130.1	PDS000000153.91	SAMN12550293	clinical	cd_8_group_240	cd_4_group_4170	cd_2_group_3511
PDT000560157.1	PDS000000153.91	SAMN12550314	clinical	cd_8_group_240	cd_4_group_4170	cd_2_group_3511
PDT000560170.1	PDS000000153.91	SAMN12550345	clinical	cd_8_group_240	cd_4_group_4170	cd_2_group_3511
PDT000560208.1	PDS000000153.91	SAMN12550370	clinical	cd_8_group_240	cd_4_group_4170	cd_2_group_3511
PDT000562190.1	PDS000000153.91	SAMN12558266	clinical	cd_8_group_240	cd_4_group_4170	cd_2_group_3511
PDT000562231.1	PDS000000153.91	SAMN12558313	clinical	cd_8_group_240	cd_4_group_4170	cd_2_group_3511
PDT000562465.1	PDS000000153.91	SAMN12558562	clinical	cd_8_group_240	cd_4_group_4170	cd_2_group_3511
PDT000563126.1	PDS000000153.91	SAMN12567883	clinical	cd_8_group_240	cd_4_group_4170	cd_2_group_3511
PDT000563414.1	PDS000000153.91	SAMN12568320	clinical	cd_8_group_240	cd_4_group_4170	cd_2_group_3511
PDT000570451.1	PDS000000153.91	SAMN12617515	clinical	cd_8_group_240	cd_4_group_4170	cd_2_group_3511
PDT000570514.1	PDS000000153.91	SAMN12617594	clinical	cd_8_group_240	cd_4_group_4170	cd_2_group_3511
PDT000688580.1	PDS000000153.91	SAMN14146508	clinical	cd_8_group_240	cd_4_group_4170	cd_2_group_3511
PDT000711452.1	PDS000000153.91	SAMN14420745	clinical	cd_8_group_240	cd_4_group_4170	cd_2_group_3511
PDT001759196.1	PDS000000153.91	SAMEA13187598	NULL	cd_8_group_240	cd_4_group_4170	cd_2_group_3511
PDT001780489.1	PDS000000153.91	SAMEA5554406	NULL	cd_8_group_240	cd_4_group_4170	cd_2_group_3511
PDT001906094.1	PDS000000153.91	SAMEA114072274	NULL	cd_8_group_240	cd_4_group_4170	cd_2_group_3511
PDT001907425.1	PDS000000153.91	SAMEA114408542	NULL	cd_8_group_240	cd_4_group_4170	cd_2_group_3511
PDT001914474.1	PDS000000153.91	SAMEA114461864	NULL	cd_8_group_240	cd_4_group_4170	cd_2_group_3511
PDT001916647.1	PDS000000153.91	SAMEA114072203	NULL	cd_8_group_240	cd_4_group_4170	cd_2_group_3511
PDT002000237.1	PDS000000153.91	SAMEA114634168	NULL	cd_8_group_240	cd_4_group_4170	cd_2_group_3511
PDT002276037.1	PDS000000153.91	SAMEA114571735	NULL	cd_8_group_240	cd_4_group_4170	cd_2_group_3511
PDT002276039.1	PDS000000153.91	SAMEA114571747	NULL	cd_8_group_240	cd_4_group_4170	cd_2_group_3511
PDT002277070.1	PDS000000153.91	SAMEA114571700	NULL	cd_8_group_240	cd_4_group_4170	cd_2_group_3511
PDT002455296.1	PDS000000153.91	SAMN44379159	clinical	cd_8_group_240	cd_4_group_4170	cd_2_group_3511
PDT002591181.1	PDS000000153.91	SAMN46407966	clinical	cd_8_group_240	cd_4_group_4170	cd_2_group_3511
PDT002591683.1	PDS000000153.91	SAMN46417078	clinical	cd_8_group_240	cd_4_group_4170	cd_2_group_3511
PDT002593349.1	PDS000000153.91	SAMN46422452	clinical	cd_8_group_240	cd_4_group_4170	cd_2_group_3511
PDT002593432.1	PDS000000153.91	SAMN46422558	clinical	cd_8_group_240	cd_4_group_4170	cd_2_group_3511
PDT002593463.1	PDS000000153.91	SAMN46422579	clinical	cd_8_group_240	cd_4_group_4170	cd_2_group_3511
PDT002599390.1	PDS000000153.91	SAMN46491043	clinical	cd_8_group_240	cd_4_group_4170	cd_2_group_3511
PDT002599654.1	PDS000000153.91	SAMN46492458	clinical	cd_8_group_240	cd_4_group_4170	cd_2_group_3511
PDT002601249.1	PDS000000153.91	SAMN46506658	clinical	cd_8_group_240	cd_4_group_4170	cd_2_group_3511
PDT002614650.1	PDS000000153.91	SAMN46723652	clinical	cd_8_group_240	cd_4_group_4170	cd_2_group_3511
PDT000687518.1	PDS000000153.91	SAMN14126929	environmental/other	cd_8_group_240	cd_4_group_4170	cd_2_group_5352
PDT000688584.1	PDS000000153.91	SAMN14146572	environmental/other	cd_8_group_240	cd_4_group_4170	cd_2_group_5352
PDT000552990.1	PDS000000153.91	SAMN12418058	environmental/other	cd_8_group_240	cd_4_group_4230	-
PDT000656091.1	PDS000000153.91	SAMN13748739	environmental/other	cd_8_group_240	cd_4_group_4230	cd_2_group_5245
PDT002618078.1	PDS000000153.91	SAMN46743912	clinical	cd_8_group_240	cd_4_group_4230	cd_2_group_5245
PDT000554631.1	PDS000000153.91	SAMN12492092	clinical	cd_8_group_240	cd_4_group_4397	-
PDT001916939.1	PDS000000153.91	SAMEA114408788	NULL	cd_8_group_240	cd_4_group_4397	-
PDT002602852.1	PDS000000153.91	SAMN46512583	clinical	cd_8_group_240	cd_4_group_4397	-
PDT002614844.1	PDS000000153.91	SAMN46723998	clinical	cd_8_group_240	cd_4_group_4397	-
PDT000563331.1	PDS000000153.91	SAMN12568223	clinical	cd_8_group_240	cd_4_group_4397	cd_2_group_4121
PDT000564627.1	PDS000000153.91	SAMN12574130	clinical	cd_8_group_240	cd_4_group_4397	cd_2_group_4121
PDT000564639.1	PDS000000153.91	SAMN12574137	clinical	cd_8_group_240	cd_4_group_4397	cd_2_group_4121
PDT000566954.1	PDS000000153.91	SAMN12590335	clinical	cd_8_group_240	cd_4_group_4397	cd_2_group_4121
PDT000558492.1	PDS000000153.91	SAMN12535606	environmental/other	cd_8_group_240	cd_4_group_4626	cd_2_group_3929
PDT000558503.1	PDS000000153.91	SAMN12535601	environmental/other	cd_8_group_240	cd_4_group_4626	cd_2_group_3929
PDT000562438.1	PDS000000153.91	SAMN12558544	clinical	cd_8_group_240	cd_4_group_4794	cd_2_group_4081
PDT000568181.1	PDS000000153.91	SAMN12597697	clinical	cd_8_group_240	cd_4_group_4794	cd_2_group_4081
PDT000568201.1	PDS000000153.91	SAMN12597714	clinical	cd_8_group_240	cd_4_group_4794	cd_2_group_4081
PDT000568445.1	PDS000000153.91	SAMN12597957	clinical	cd_8_group_240	cd_4_group_4794	cd_2_group_4081
PDT000568493.1	PDS000000153.91	SAMN12598021	clinical	cd_8_group_240	cd_4_group_4794	cd_2_group_4081
PDT000569101.1	PDS000000153.91	SAMN12603893	clinical	cd_8_group_240	cd_4_group_4794	cd_2_group_4081
PDT000570549.1	PDS000000153.91	SAMN12617637	environmental/other	cd_8_group_240	cd_4_group_4794	cd_2_group_4081
PDT001740373.1	PDS000000153.91	SAMEA5554461	NULL	cd_8_group_240	cd_4_group_4794	cd_2_group_4081
PDT000568259.1	PDS000000153.91	SAMN12597774	clinical	cd_8_group_240	cd_4_group_5044	cd_2_group_4320
PDT000569076.1	PDS000000153.91	SAMN12603785	clinical	cd_8_group_240	cd_4_group_5044	cd_2_group_4320
PDT000568292.1	PDS000000153.91	SAMN12597798	clinical	cd_8_group_240	cd_4_group_5049	cd_2_group_4322
PDT001740374.1	PDS000000153.91	SAMEA5554475	NULL	cd_8_group_240	cd_4_group_5049	cd_2_group_4322
PDT000570992.1	PDS000000153.91	SAMN12603927	clinical	cd_8_group_240	cd_4_group_5183	cd_2_group_4467
PDT002619848.1	PDS000000153.91	SAMN46757997	clinical	cd_8_group_240	cd_4_group_5183	cd_2_group_4467
PDT000576444.1	PDS000000153.91	SAMN12659325	clinical	cd_8_group_240	cd_4_group_5372	cd_2_group_4666
PDT000577213.1	PDS000000153.91	SAMN12662940	clinical	cd_8_group_240	cd_4_group_5372	cd_2_group_4666
PDT000688575.1	PDS000000153.91	SAMN14146467	environmental/other	cd_8_group_240	cd_4_group_6083	cd_2_group_5356
PDT002277234.1	PDS000000153.91	SAMEA114571765	NULL	cd_8_group_240	cd_4_group_6083	cd_2_group_5356
PDT001742682.1	PDS000000153.91	SAMEA5326777	clinical	cd_8_group_240	cd_4_group_9776	-
PDT001743011.1	PDS000000153.91	SAMEA5326778	clinical	cd_8_group_240	cd_4_group_9776	-
PDT001742548.1	PDS000000153.91	SAMEA5326781	clinical	cd_8_group_240	cd_4_group_9776	cd_2_group_8949
PDT001742590.1	PDS000000153.91	SAMEA5326779	clinical	cd_8_group_240	cd_4_group_9776	cd_2_group_8949
PDT001742591.1	PDS000000153.91	SAMEA5326782	clinical	cd_8_group_240	cd_4_group_9776	cd_2_group_8949
PDT001742608.1	PDS000000153.91	SAMEA5326783	clinical	cd_8_group_240	cd_4_group_9776	cd_2_group_8949
PDT001743457.1	PDS000000153.91	SAMEA5326787	clinical	cd_8_group_240	cd_4_group_9776	cd_2_group_8949
PDT001743483.1	PDS000000153.91	SAMEA5326788	clinical	cd_8_group_240	cd_4_group_9776	cd_2_group_8949
PDT001742615.1	PDS000000153.91	SAMEA5327120	NULL	cd_8_group_240	cd_4_group_9791	-
PDT001742841.1	PDS000000153.91	SAMEA5326791	clinical	cd_8_group_240	cd_4_group_9791	-
PDT001743452.1	PDS000000153.91	SAMEA5326786	clinical	cd_8_group_240	cd_4_group_9904	cd_2_group_9061
PDT001743499.1	PDS000000153.91	SAMEA5326170	clinical	cd_8_group_240	cd_4_group_9904	cd_2_group_9061
PDT001743522.1	PDS000000153.91	SAMEA5326169	clinical	cd_8_group_240	cd_4_group_9904	cd_2_group_9061
PDT001743530.1	PDS000000153.91	SAMEA5326785	clinical	cd_8_group_240	cd_4_group_9904	cd_2_group_9061
PDT000285284.2	PDS000021566.15	SAMN08472410	clinical	cd_8_group_2400	-	-
PDT000340588.1	PDS000021566.15	SAMN09534581	environmental/other	cd_8_group_2400	-	-
