## Supplementary material for "Genomic Epidemiology of *Salmonella and Campylobacter* in Poultry Production: Quantifying the Contribution of Primary Breeders": Campylobacter clusters (part 5 of 11)

PDT000524150.1	PDS000000141.23	SAMN11129843	clinical	cd_8_group_1	-	-
PDT000285967.2	PDS000022767.39	SAMN08500534	environmental/other	cd_8_group_2401	cd_4_group_2056	cd_2_group_1647
PDT000366460.1	PDS000022767.39	SAMN09880337	environmental/other	cd_8_group_2401	cd_4_group_2056	cd_2_group_1647
PDT000473342.1	PDS000022767.39	SAMN11047586	environmental/other	cd_8_group_2401	cd_4_group_2056	cd_2_group_1647
PDT000473422.1	PDS000022767.39	SAMN11047644	environmental/other	cd_8_group_2401	cd_4_group_2056	cd_2_group_1647
PDT000862126.1	PDS000022767.39	SAMN16452427	clinical	cd_8_group_2401	cd_4_group_2056	cd_2_group_1647
PDT000459662.1	PDS000022444.276	SAMN10880462	clinical	cd_8_group_2402	-	-
PDT000287106.2	PDS000022444.276	SAMN08535654	clinical	cd_8_group_2402	cd_4_group_2059	cd_2_group_1650
PDT000319087.2	PDS000022444.276	SAMN09254329	clinical	cd_8_group_2402	cd_4_group_2059	cd_2_group_1650
PDT000360043.1	PDS000022444.276	SAMN09784202	clinical	cd_8_group_2402	cd_4_group_2059	cd_2_group_1650
PDT000547093.1	PDS000022444.276	SAMN12336503	clinical	cd_8_group_2402	cd_4_group_2059	cd_2_group_1650
PDT000599453.1	PDS000022444.276	SAMN12903506	clinical	cd_8_group_2402	cd_4_group_2059	cd_2_group_1650
PDT001011075.1	PDS000236967.3	SAMN18830785	clinical	cd_8_group_2403	-	-
PDT001015195.1	PDS000236967.3	SAMN18879708	clinical	cd_8_group_2403	-	-
PDT001156755.9	PDS000236967.3	SAMN22371641	clinical	cd_8_group_2403	-	-
PDT001429652.1	PDS000236967.3	SAMN30985795	clinical	cd_8_group_2403	-	-
PDT001483367.1	PDS000236967.3	SAMN31685094	environmental/other	cd_8_group_2403	-	-
PDT001509659.1	PDS000236967.3	SAMN32008733	environmental/other	cd_8_group_2403	-	-
PDT001610481.1	PDS000236967.3	SAMN33211630	clinical	cd_8_group_2403	-	-
PDT001642443.1	PDS000236967.3	SAMN33435436	clinical	cd_8_group_2403	-	-
PDT001688819.1	PDS000236967.3	SAMN34165532	clinical	cd_8_group_2403	-	-
PDT001847859.1	PDS000236967.3	SAMN36934885	clinical	cd_8_group_2403	-	-
PDT001850947.1	PDS000236967.3	SAMN36982713	environmental/other	cd_8_group_2403	-	-
PDT002074637.1	PDS000236967.3	SAMN39905497	clinical	cd_8_group_2403	-	-
PDT002425181.1	PDS000236967.3	SAMN44368428	environmental/other	cd_8_group_2403	-	-
PDT002515128.1	PDS000236967.3	SAMN45208311	environmental/other	cd_8_group_2403	-	-
PDT002561088.1	PDS000236967.3	SAMN46195497	environmental/other	cd_8_group_2403	-	-
PDT002607733.1	PDS000236967.3	SAMN46533653	clinical	cd_8_group_2403	-	-
PDT002675863.1	PDS000236967.3	SAMN47438615	environmental/other	cd_8_group_2403	-	-
PDT002738048.1	PDS000236967.3	SAMN48179515	clinical	cd_8_group_2403	cd_4_group_11691	-
PDT001862586.1	PDS000236967.3	SAMN37152683	clinical	cd_8_group_2403	cd_4_group_11691	cd_2_group_10866
PDT001862719.1	PDS000236967.3	SAMN37152679	clinical	cd_8_group_2403	cd_4_group_11691	cd_2_group_10866
PDT000287397.2	PDS000236967.3	SAMN08541470	environmental/other	cd_8_group_2403	cd_4_group_2060	-
PDT000316078.2	PDS000236967.3	SAMN09221970	environmental/other	cd_8_group_2403	cd_4_group_2060	-
PDT000323997.1	PDS000236967.3	SAMN09372549	environmental/other	cd_8_group_2403	cd_4_group_2060	-
PDT000339322.1	PDS000236967.3	SAMN09521799	environmental/other	cd_8_group_2403	cd_4_group_2060	-
PDT000498314.1	PDS000236967.3	SAMN11571922	environmental/other	cd_8_group_2403	cd_4_group_2060	-
PDT000602871.1	PDS000236967.3	SAMN12995189	clinical	cd_8_group_2403	cd_4_group_2060	-
PDT000668865.1	PDS000236967.3	SAMN13905771	clinical	cd_8_group_2403	cd_4_group_2060	-
PDT001519581.1	PDS000236967.3	SAMN32129610	clinical	cd_8_group_2403	cd_4_group_2060	-
PDT001765410.1	PDS000236967.3	SAMN35529900	clinical	cd_8_group_2403	cd_4_group_2060	-
PDT001807823.1	PDS000236967.3	SAMN36275153	clinical	cd_8_group_2403	cd_4_group_2060	-
PDT001966363.1	PDS000236967.3	SAMN38082390	environmental/other	cd_8_group_2403	cd_4_group_2060	-
PDT001972175.1	PDS000236967.3	SAMN38120034	clinical	cd_8_group_2403	cd_4_group_2060	-
PDT002103601.1	PDS000236967.3	SAMN40334106	clinical	cd_8_group_2403	cd_4_group_2060	-
PDT002361862.1	PDS000236967.3	SAMN43484724	environmental/other	cd_8_group_2403	cd_4_group_2060	-
PDT002718131.1	PDS000236967.3	SAMN47995278	clinical	cd_8_group_2403	cd_4_group_2060	-
PDT000594779.1	PDS000236967.3	SAMN12856647	clinical	cd_8_group_2403	cd_4_group_2060	cd_2_group_4895
PDT000624842.1	PDS000236967.3	SAMN13221863	clinical	cd_8_group_2403	cd_4_group_2060	cd_2_group_4895
PDT000732156.1	PDS000236967.3	SAMN14844680	environmental/other	cd_8_group_2403	cd_4_group_2060	cd_2_group_4895
PDT000926341.1	PDS000236967.3	SAMN17191204	clinical	cd_8_group_2403	cd_4_group_2060	cd_2_group_4895
PDT001283463.1	PDS000236967.3	SAMN27520265	clinical	cd_8_group_2403	cd_4_group_2060	cd_2_group_4895
PDT001295396.1	PDS000236967.3	SAMN27923486	environmental/other	cd_8_group_2403	cd_4_group_2060	cd_2_group_4895
PDT001354133.1	PDS000236967.3	SAMN29555451	clinical	cd_8_group_2403	cd_4_group_2060	cd_2_group_4895
PDT001742390.1	PDS000236967.3	SAMN35217230	clinical	cd_8_group_2403	cd_4_group_2060	cd_2_group_4895
PDT001794812.1	PDS000236967.3	SAMN36176196	clinical	cd_8_group_2403	cd_4_group_2060	cd_2_group_4895
PDT002383789.1	PDS000236967.3	SAMN43762818	clinical	cd_8_group_2403	cd_4_group_2060	cd_2_group_4895
PDT002407594.1	PDS000236967.3	SAMN44088106	environmental/other	cd_8_group_2403	cd_4_group_2060	cd_2_group_4895
PDT001716895.1	PDS000236967.3	SAMN34491382	clinical	cd_8_group_2403	cd_4_group_2060	cd_2_group_8610
PDT001736641.1	PDS000236967.3	SAMN35108847	clinical	cd_8_group_2403	cd_4_group_2060	cd_2_group_8610
PDT001777654.1	PDS000236967.3	SAMN35715736	clinical	cd_8_group_2403	cd_4_group_2060	cd_2_group_8610
PDT001382561.1	PDS000236967.3	SAMN30220792	clinical	cd_8_group_2403	cd_4_group_8681	cd_2_group_7843
PDT001382563.1	PDS000236967.3	SAMN30220790	clinical	cd_8_group_2403	cd_4_group_8681	cd_2_group_7843
PDT000287398.2	PDS000238109.2	SAMN08541472	clinical	cd_8_group_2404	-	-
PDT000677368.1	PDS000238109.2	SAMN13977672	clinical	cd_8_group_2404	-	-
PDT000325590.1	PDS000238109.2	SAMN09386408	environmental/other	cd_8_group_2404	cd_4_group_2352	cd_2_group_1887
PDT000360281.1	PDS000238109.2	SAMN09784484	environmental/other	cd_8_group_2404	cd_4_group_2352	cd_2_group_1887
PDT000372646.1	PDS000238109.2	SAMN09984142	environmental/other	cd_8_group_2404	cd_4_group_2352	cd_2_group_1887
PDT000287535.2	PDS000022455.73	SAMN08554033	environmental/other	cd_8_group_2405	cd_4_group_2062	cd_2_group_1652
PDT000384841.1	PDS000022455.73	SAMN10129959	environmental/other	cd_8_group_2405	cd_4_group_2062	cd_2_group_1652
PDT000628468.1	PDS000022455.73	SAMN13283403	environmental/other	cd_8_group_2405	cd_4_group_2062	cd_2_group_1652
PDT001270560.1	PDS000022455.73	SAMN26797632	environmental/other	cd_8_group_2405	cd_4_group_8296	cd_2_group_7439
PDT001296541.1	PDS000022455.73	SAMN27962795	environmental/other	cd_8_group_2405	cd_4_group_8296	cd_2_group_7439
PDT001379591.1	PDS000022455.73	SAMN30168019	environmental/other	cd_8_group_2405	cd_4_group_8296	cd_2_group_7439
PDT001476847.1	PDS000022455.73	SAMN31612379	environmental/other	cd_8_group_2405	cd_4_group_8296	cd_2_group_7439
PDT001552450.1	PDS000022455.73	SAMN32514109	environmental/other	cd_8_group_2405	cd_4_group_8296	cd_2_group_7439
PDT000287543.2	PDS000053749.2	SAMN08554043	environmental/other	cd_8_group_2406	cd_4_group_2064	-
PDT000632043.1	PDS000053749.2	SAMN13342393	clinical	cd_8_group_2406	cd_4_group_2064	cd_2_group_5095
PDT000948803.1	PDS000053749.2	SAMN17799315	clinical	cd_8_group_2406	cd_4_group_2064	cd_2_group_5095
PDT001068903.1	PDS000021647.64	SAMN19687120	environmental/other	cd_8_group_2407	-	-
PDT001125766.1	PDS000021647.64	SAMN21361086	environmental/other	cd_8_group_2407	-	-
PDT001181963.1	PDS000021647.64	SAMN23376536	environmental/other	cd_8_group_2407	-	-
PDT001279204.1	PDS000021647.64	SAMN27279600	environmental/other	cd_8_group_2407	-	-
PDT002018236.1	PDS000021647.64	SAMN38672172	environmental/other	cd_8_group_2407	-	-
PDT002564136.1	PDS000021647.64	SAMN46106329	environmental/other	cd_8_group_2407	-	-
PDT000287676.2	PDS000021647.64	SAMN08555391	environmental/other	cd_8_group_2407	cd_4_group_2068	-
PDT000390762.1	PDS000021647.64	SAMN10237256	environmental/other	cd_8_group_2407	cd_4_group_2068	-
PDT000839021.1	PDS000021647.64	SAMN16209017	environmental/other	cd_8_group_2407	cd_4_group_2068	-
PDT000345201.1	PDS000021647.64	SAMN09642024	environmental/other	cd_8_group_2407	cd_4_group_2068	cd_2_group_2007
PDT000367333.1	PDS000021647.64	SAMN09914128	environmental/other	cd_8_group_2407	cd_4_group_2068	cd_2_group_2007
PDT000411977.1	PDS000021647.64	SAMN10489144	environmental/other	cd_8_group_2407	cd_4_group_2068	cd_2_group_2007
PDT000428413.1	PDS000021647.64	SAMN10663793	environmental/other	cd_8_group_2407	cd_4_group_2068	cd_2_group_2007
PDT000489246.1	PDS000021647.64	SAMN11402478	environmental/other	cd_8_group_2407	cd_4_group_2068	cd_2_group_2007
PDT000707785.2	PDS000021647.64	SAMN14337286	environmental/other	cd_8_group_2407	cd_4_group_2068	cd_2_group_2007
PDT000841504.1	PDS000021647.64	SAMN16233530	environmental/other	cd_8_group_2407	cd_4_group_2068	cd_2_group_2007
PDT000882754.1	PDS000021647.64	SAMN16703363	environmental/other	cd_8_group_2407	cd_4_group_2068	cd_2_group_2007
PDT000908780.1	PDS000021647.64	SAMN17061969	environmental/other	cd_8_group_2407	cd_4_group_2068	cd_2_group_2007
PDT000914366.1	PDS000021647.64	SAMN17098090	environmental/other	cd_8_group_2407	cd_4_group_2068	cd_2_group_2007
PDT000983538.1	PDS000021647.64	SAMN18247629	environmental/other	cd_8_group_2407	cd_4_group_2068	cd_2_group_2007
PDT001125189.1	PDS000021647.64	SAMN21333671	environmental/other	cd_8_group_2407	cd_4_group_2068	cd_2_group_2007
PDT001162233.1	PDS000021647.64	SAMN22575572	environmental/other	cd_8_group_2407	cd_4_group_2068	cd_2_group_2007
PDT000943316.1	PDS000021647.64	SAMN17610416	environmental/other	cd_8_group_2407	cd_4_group_2068	cd_2_group_6174
PDT000951910.1	PDS000021647.64	SAMN17841433	environmental/other	cd_8_group_2407	cd_4_group_2068	cd_2_group_6174
PDT000863148.1	PDS000021647.64	SAMN16450808	environmental/other	cd_8_group_2407	cd_4_group_6720	cd_2_group_5962
PDT000914360.1	PDS000021647.64	SAMN17098084	environmental/other	cd_8_group_2407	cd_4_group_6720	cd_2_group_5962
PDT002018046.1	PDS000021647.64	SAMN38672047	environmental/other	cd_8_group_2407	cd_4_group_6720	cd_2_group_5962
PDT000397528.1	PDS000050439.6	SAMN10331490	environmental/other	cd_8_group_2408	-	-
PDT000287677.2	PDS000050439.6	SAMN08555392	environmental/other	cd_8_group_2408	cd_4_group_2069	cd_2_group_1655
PDT000310516.2	PDS000050439.6	SAMN09004625	environmental/other	cd_8_group_2408	cd_4_group_2069	cd_2_group_1655
PDT000337200.1	PDS000020934.5	SAMN08169168	environmental/other	cd_8_group_2409	-	-
PDT000337201.1	PDS000020934.5	SAMN08169170	environmental/other	cd_8_group_2409	-	-
PDT000287713.2	PDS000020934.5	SAMN08169116	environmental/other	cd_8_group_2409	cd_4_group_2070	-
PDT000337210.1	PDS000020934.5	SAMN08169144	environmental/other	cd_8_group_2409	cd_4_group_2070	-
PDT000341262.1	PDS000020934.5	SAMN08169112	environmental/other	cd_8_group_2409	cd_4_group_2070	-
PDT000343446.1	PDS000020934.5	SAMN08169202	environmental/other	cd_8_group_2409	cd_4_group_2070	-
PDT000343488.1	PDS000020934.5	SAMN08169138	environmental/other	cd_8_group_2409	cd_4_group_2070	-
PDT000343512.1	PDS000020934.5	SAMN08169135	environmental/other	cd_8_group_2409	cd_4_group_2070	-
PDT000287707.2	PDS000020934.5	SAMN08169113	environmental/other	cd_8_group_2409	cd_4_group_2070	cd_2_group_1656
PDT000337169.1	PDS000020934.5	SAMN08169119	environmental/other	cd_8_group_2409	cd_4_group_2070	cd_2_group_1656
PDT000337170.1	PDS000020934.5	SAMN08169157	environmental/other	cd_8_group_2409	cd_4_group_2070	cd_2_group_1656
PDT000337173.1	PDS000020934.5	SAMN08169169	environmental/other	cd_8_group_2409	cd_4_group_2070	cd_2_group_1656
PDT000337176.1	PDS000020934.5	SAMN08169141	environmental/other	cd_8_group_2409	cd_4_group_2070	cd_2_group_1656
PDT000338384.1	PDS000020934.5	SAMN08169165	environmental/other	cd_8_group_2409	cd_4_group_2070	cd_2_group_1656
PDT000343443.1	PDS000020934.5	SAMN08169188	environmental/other	cd_8_group_2409	cd_4_group_2070	cd_2_group_1656
PDT000343550.1	PDS000020934.5	SAMN08169109	environmental/other	cd_8_group_2409	cd_4_group_2070	cd_2_group_1656
PDT000343719.1	PDS000020934.5	SAMN08169118	environmental/other	cd_8_group_2409	cd_4_group_2070	cd_2_group_1656
PDT002044978.1	PDS000002960.127	SAMN35360427	clinical	cd_8_group_241	-	-
PDT000078340.1	PDS000002960.127	SAMEA1010465	clinical	cd_8_group_241	cd_4_group_199	cd_2_group_161
PDT000078371.1	PDS000002960.127	SAMEA1010506	clinical	cd_8_group_241	cd_4_group_199	cd_2_group_161
PDT000287750.2	PDS000021486.13	SAMN08558050	environmental/other	cd_8_group_2410	-	-
PDT000491015.1	PDS000021486.13	SAMN11439401	environmental/other	cd_8_group_2410	-	-
PDT000707781.1	PDS000021486.13	SAMN14337275	environmental/other	cd_8_group_2410	-	-
PDT000395617.1	PDS000186504.6	SAMN10282255	environmental/other	cd_8_group_2411	-	-
PDT000497651.1	PDS000186504.6	SAMN11569686	environmental/other	cd_8_group_2411	-	-
PDT000901930.1	PDS000186504.6	SAMN16984546	environmental/other	cd_8_group_2411	-	-
PDT001131434.1	PDS000186504.6	SAMN21460659	environmental/other	cd_8_group_2411	-	-
PDT001676067.1	PDS000186504.6	SAMN33989895	environmental/other	cd_8_group_2411	-	-
PDT002230645.1	PDS000186504.6	SAMN42087486	clinical	cd_8_group_2411	-	-
PDT002122621.1	PDS000186504.6	SAMN40617352	environmental/other	cd_8_group_2411	cd_4_group_12480	-
PDT002127365.1	PDS000186504.6	SAMN40697244	environmental/other	cd_8_group_2411	cd_4_group_12480	-
PDT000416963.1	PDS000186504.6	SAMN10589366	clinical	cd_8_group_2411	cd_4_group_2072	-
PDT000416977.1	PDS000186504.6	SAMN10589360	clinical	cd_8_group_2411	cd_4_group_2072	-
PDT000472962.1	PDS000186504.6	SAMN11047758	environmental/other	cd_8_group_2411	cd_4_group_2072	-
PDT000475358.1	PDS000186504.6	SAMN11087723	environmental/other	cd_8_group_2411	cd_4_group_2072	-
PDT000618266.1	PDS000186504.6	SAMN13117013	environmental/other	cd_8_group_2411	cd_4_group_2072	-
PDT000949166.1	PDS000186504.6	SAMN17799561	clinical	cd_8_group_2411	cd_4_group_2072	-
PDT001662034.1	PDS000186504.6	SAMN33771655	environmental/other	cd_8_group_2411	cd_4_group_2072	-
PDT002228001.1	PDS000186504.6	SAMN42036927	environmental/other	cd_8_group_2411	cd_4_group_2072	-
PDT002494520.1	PDS000186504.6	SAMN45045628	clinical	cd_8_group_2411	cd_4_group_2072	cd_2_group_12573
PDT002680127.1	PDS000186504.6	SAMN47516079	environmental/other	cd_8_group_2411	cd_4_group_2072	cd_2_group_12573
PDT002757188.1	PDS000186504.6	SAMN48345115	environmental/other	cd_8_group_2411	cd_4_group_2072	cd_2_group_12573
PDT000287778.2	PDS000186504.6	SAMN08558064	environmental/other	cd_8_group_2411	cd_4_group_2072	cd_2_group_1660
PDT000473406.1	PDS000186504.6	SAMN11047624	environmental/other	cd_8_group_2411	cd_4_group_2072	cd_2_group_1660
PDT000329544.1	PDS000186504.6	SAMN09425628	environmental/other	cd_8_group_2411	cd_4_group_2072	cd_2_group_1904
PDT000372242.1	PDS000186504.6	SAMN09977238	environmental/other	cd_8_group_2411	cd_4_group_2072	cd_2_group_1904
PDT000372642.1	PDS000186504.6	SAMN09984144	environmental/other	cd_8_group_2411	cd_4_group_2072	cd_2_group_1904
PDT000390767.1	PDS000186504.6	SAMN10237253	environmental/other	cd_8_group_2411	cd_4_group_2072	cd_2_group_1904
PDT000458740.1	PDS000186504.6	SAMN10868698	environmental/other	cd_8_group_2411	cd_4_group_2072	cd_2_group_1904
PDT000459815.1	PDS000186504.6	SAMN10881669	environmental/other	cd_8_group_2411	cd_4_group_2072	cd_2_group_1904
PDT000485425.1	PDS000186504.6	SAMN11318681	environmental/other	cd_8_group_2411	cd_4_group_2072	cd_2_group_1904
PDT000495378.1	PDS000186504.6	SAMN11491666	environmental/other	cd_8_group_2411	cd_4_group_2072	cd_2_group_1904
PDT000496131.1	PDS000186504.6	SAMN11520166	environmental/other	cd_8_group_2411	cd_4_group_2072	cd_2_group_1904
PDT000517506.1	PDS000186504.6	SAMN11942495	environmental/other	cd_8_group_2411	cd_4_group_2072	cd_2_group_1904
PDT000517975.1	PDS000186504.6	SAMN11958853	environmental/other	cd_8_group_2411	cd_4_group_2072	cd_2_group_1904
PDT000518092.1	PDS000186504.6	SAMN11961021	clinical	cd_8_group_2411	cd_4_group_2072	cd_2_group_1904
PDT000523771.1	PDS000186504.6	SAMN12070474	environmental/other	cd_8_group_2411	cd_4_group_2072	cd_2_group_1904
PDT000533091.1	PDS000186504.6	SAMN12142670	environmental/other	cd_8_group_2411	cd_4_group_2072	cd_2_group_1904
PDT000537285.1	PDS000186504.6	SAMN12163341	environmental/other	cd_8_group_2411	cd_4_group_2072	cd_2_group_1904
PDT000554233.1	PDS000186504.6	SAMN12476882	environmental/other	cd_8_group_2411	cd_4_group_2072	cd_2_group_1904
PDT000563535.1	PDS000186504.6	SAMN12568067	environmental/other	cd_8_group_2411	cd_4_group_2072	cd_2_group_1904
PDT000576613.1	PDS000186504.6	SAMN12637979	environmental/other	cd_8_group_2411	cd_4_group_2072	cd_2_group_1904
PDT000580440.1	PDS000186504.6	SAMN12695173	environmental/other	cd_8_group_2411	cd_4_group_2072	cd_2_group_1904
PDT000580745.1	PDS000186504.6	SAMN12698445	environmental/other	cd_8_group_2411	cd_4_group_2072	cd_2_group_1904
PDT000582476.1	PDS000186504.6	SAMN12710503	environmental/other	cd_8_group_2411	cd_4_group_2072	cd_2_group_1904
PDT000586150.1	PDS000186504.6	SAMN12747629	environmental/other	cd_8_group_2411	cd_4_group_2072	cd_2_group_1904
PDT000592146.1	PDS000186504.6	SAMN12822606	environmental/other	cd_8_group_2411	cd_4_group_2072	cd_2_group_1904
PDT000599380.1	PDS000186504.6	SAMN12900267	environmental/other	cd_8_group_2411	cd_4_group_2072	cd_2_group_1904
PDT000599404.1	PDS000186504.6	SAMN12901179	environmental/other	cd_8_group_2411	cd_4_group_2072	cd_2_group_1904
PDT000617012.1	PDS000186504.6	SAMN13104957	clinical	cd_8_group_2411	cd_4_group_2072	cd_2_group_1904
PDT000618404.1	PDS000186504.6	SAMN13118512	environmental/other	cd_8_group_2411	cd_4_group_2072	cd_2_group_1904
PDT000618408.1	PDS000186504.6	SAMN13118508	environmental/other	cd_8_group_2411	cd_4_group_2072	cd_2_group_1904
PDT000624594.1	PDS000186504.6	SAMN13192494	environmental/other	cd_8_group_2411	cd_4_group_2072	cd_2_group_1904
PDT000637530.1	PDS000186504.6	SAMN13413343	environmental/other	cd_8_group_2411	cd_4_group_2072	cd_2_group_1904
PDT000644740.1	PDS000186504.6	SAMN13561966	environmental/other	cd_8_group_2411	cd_4_group_2072	cd_2_group_1904
PDT000673092.1	PDS000186504.6	SAMN13952118	environmental/other	cd_8_group_2411	cd_4_group_2072	cd_2_group_1904
PDT000679396.1	PDS000186504.6	SAMN14051049	environmental/other	cd_8_group_2411	cd_4_group_2072	cd_2_group_1904
PDT000725006.1	PDS000186504.6	SAMN14667967	environmental/other	cd_8_group_2411	cd_4_group_2072	cd_2_group_1904
PDT000739560.1	PDS000186504.6	SAMN14944051	environmental/other	cd_8_group_2411	cd_4_group_2072	cd_2_group_1904
PDT000748866.1	PDS000186504.6	SAMN15039974	environmental/other	cd_8_group_2411	cd_4_group_2072	cd_2_group_1904
PDT000789387.1	PDS000186504.6	SAMN15564126	environmental/other	cd_8_group_2411	cd_4_group_2072	cd_2_group_1904
PDT000796199.1	PDS000186504.6	SAMN15641342	environmental/other	cd_8_group_2411	cd_4_group_2072	cd_2_group_1904
PDT000839179.1	PDS000186504.6	SAMN16212846	environmental/other	cd_8_group_2411	cd_4_group_2072	cd_2_group_1904
PDT000888115.1	PDS000186504.6	SAMN16728193	environmental/other	cd_8_group_2411	cd_4_group_2072	cd_2_group_1904
PDT000891415.1	PDS000186504.6	SAMN16811289	environmental/other	cd_8_group_2411	cd_4_group_2072	cd_2_group_1904
PDT000563479.1	PDS000186504.6	SAMN12568028	environmental/other	cd_8_group_2411	cd_4_group_2072	cd_2_group_4137
PDT000604452.1	PDS000186504.6	SAMN13002986	environmental/other	cd_8_group_2411	cd_4_group_2072	cd_2_group_4137
PDT000691135.1	PDS000186504.6	SAMN14216013	environmental/other	cd_8_group_2411	cd_4_group_2072	cd_2_group_5384
PDT000744469.1	PDS000186504.6	SAMN14999332	environmental/other	cd_8_group_2411	cd_4_group_2072	cd_2_group_5384
PDT000817278.1	PDS000186504.6	SAMN15868107	environmental/other	cd_8_group_2411	cd_4_group_2072	cd_2_group_5384
PDT000942259.1	PDS000186504.6	SAMN17578523	environmental/other	cd_8_group_2411	cd_4_group_2072	cd_2_group_5384
PDT000943759.1	PDS000186504.6	SAMN16611399	environmental/other	cd_8_group_2411	cd_4_group_2072	cd_2_group_5384
PDT001272329.1	PDS000186504.6	SAMN26857456	environmental/other	cd_8_group_2411	cd_4_group_2072	cd_2_group_5384
PDT001277208.1	PDS000186504.6	SAMN27097583	environmental/other	cd_8_group_2411	cd_4_group_2072	cd_2_group_5384
PDT001416287.1	PDS000186504.6	SAMN30838573	clinical	cd_8_group_2411	cd_4_group_2072	cd_2_group_5384
PDT001440447.1	PDS000186504.6	SAMN31136819	environmental/other	cd_8_group_2411	cd_4_group_2072	cd_2_group_5384
PDT001446354.1	PDS000186504.6	SAMN31208416	environmental/other	cd_8_group_2411	cd_4_group_2072	cd_2_group_5384
PDT000760177.1	PDS000186504.6	SAMN15103929	environmental/other	cd_8_group_2411	cd_4_group_2072	cd_2_group_5617
PDT000801938.1	PDS000186504.6	SAMN15728540	clinical	cd_8_group_2411	cd_4_group_2072	cd_2_group_5617
PDT001398987.1	PDS000186504.6	SAMN30524741	environmental/other	cd_8_group_2411	cd_4_group_2072	cd_2_group_7914
PDT001408410.1	PDS000186504.6	SAMN30653815	environmental/other	cd_8_group_2411	cd_4_group_2072	cd_2_group_7914
PDT000618273.1	PDS000186504.6	SAMN13117014	environmental/other	cd_8_group_2411	cd_4_group_3103	-
PDT000413236.1	PDS000186504.6	SAMN10510934	environmental/other	cd_8_group_2411	cd_4_group_3103	cd_2_group_2535
PDT000521930.1	PDS000186504.6	SAMN12040702	environmental/other	cd_8_group_2411	cd_4_group_3103	cd_2_group_2535
PDT000893629.1	PDS000186504.6	SAMN16842617	environmental/other	cd_8_group_2411	cd_4_group_6789	-
PDT001181949.1	PDS000186504.6	SAMN23376468	environmental/other	cd_8_group_2411	cd_4_group_6789	-
PDT000287783.2	PDS000025680.1	SAMN08558087	environmental/other	cd_8_group_2412	-	-
PDT000350443.1	PDS000025680.1	SAMN09666334	environmental/other	cd_8_group_2412	-	-
PDT000287790.2	PDS000022720.17	SAMN08558052	environmental/other	cd_8_group_2413	-	-
PDT001225125.1	PDS000022720.17	SAMN25064615	environmental/other	cd_8_group_2413	-	-
PDT001408495.1	PDS000022720.17	SAMN30653653	environmental/other	cd_8_group_2413	-	-
PDT001552424.1	PDS000022720.17	SAMN32514092	environmental/other	cd_8_group_2413	-	-
PDT001774341.1	PDS000022720.17	SAMN35684990	environmental/other	cd_8_group_2413	-	-
PDT001877120.1	PDS000022720.17	SAMN37305816	environmental/other	cd_8_group_2413	-	-
PDT001058670.1	PDS000022720.17	SAMN19549337	environmental/other	cd_8_group_2413	cd_4_group_7223	cd_2_group_6446
PDT001154167.1	PDS000022720.17	SAMN22356272	environmental/other	cd_8_group_2413	cd_4_group_7223	cd_2_group_6446
PDT000287817.2	PDS000020938.1	SAMN08169028	environmental/other	cd_8_group_2414	cd_4_group_2073	cd_2_group_1661
PDT000288468.2	PDS000020938.1	SAMN08168986	environmental/other	cd_8_group_2414	cd_4_group_2073	cd_2_group_1661
PDT000297786.2	PDS000020936.1	SAMN08168972	environmental/other	cd_8_group_2415	-	-
PDT000287824.2	PDS000020936.1	SAMN08169063	environmental/other	cd_8_group_2415	cd_4_group_2075	cd_2_group_1663
PDT000294617.2	PDS000020936.1	SAMN08169042	environmental/other	cd_8_group_2415	cd_4_group_2075	cd_2_group_1663
PDT000294864.2	PDS000020936.1	SAMN08169045	environmental/other	cd_8_group_2415	cd_4_group_2075	cd_2_group_1663
PDT000297802.2	PDS000020936.1	SAMN08169029	environmental/other	cd_8_group_2415	cd_4_group_2075	cd_2_group_1663
PDT000305756.2	PDS000020936.1	SAMN08169038	environmental/other	cd_8_group_2415	cd_4_group_2075	cd_2_group_1663
PDT000287825.2	PDS000020942.1	SAMN08169001	environmental/other	cd_8_group_2416	cd_4_group_2076	-
PDT000297793.2	PDS000020942.1	SAMN08169024	environmental/other	cd_8_group_2416	cd_4_group_2076	-
PDT000305755.2	PDS000020942.1	SAMN08169043	environmental/other	cd_8_group_2416	cd_4_group_2076	-
PDT000288165.2	PDS000022444.276	SAMN08567233	clinical	cd_8_group_2417	-	-
PDT000575735.1	PDS000022444.276	SAMN12657047	clinical	cd_8_group_2417	-	-
PDT000465056.1	PDS000022444.276	SAMN10908200	clinical	cd_8_group_2417	cd_4_group_3220	-
PDT000434024.1	PDS000022444.276	SAMN10721922	clinical	cd_8_group_2417	cd_4_group_3220	cd_2_group_2640
PDT001779396.1	PDS000022444.276	SAMN16109732	clinical	cd_8_group_2417	cd_4_group_3220	cd_2_group_2640
PDT000288477.2	PDS000036457.1	SAMN08168997	environmental/other	cd_8_group_2418	cd_4_group_2078	-
PDT000373223.1	PDS000036457.1	SAMN08168980	environmental/other	cd_8_group_2418	cd_4_group_2078	-
PDT000288693.2	PDS000026195.4	SAMN08581798	environmental/other	cd_8_group_2419	cd_4_group_2080	cd_2_group_1667
PDT000355712.1	PDS000026195.4	SAMN09742348	environmental/other	cd_8_group_2419	cd_4_group_2080	cd_2_group_1667
PDT000363271.1	PDS000026195.4	SAMN09783258	environmental/other	cd_8_group_2419	cd_4_group_2080	cd_2_group_1667
PDT000472963.1	PDS000026195.4	SAMN11047757	environmental/other	cd_8_group_2419	cd_4_group_2080	cd_2_group_1667
PDT000568285.1	PDS000223570.2	SAMN12597812	clinical	cd_8_group_242	-	-
PDT000569284.1	PDS000223570.2	SAMN12604004	clinical	cd_8_group_242	-	-
PDT000690706.1	PDS000223570.2	SAMN10250955	clinical	cd_8_group_242	-	-
PDT001744028.1	PDS000223570.2	SAMEA5328656	NULL	cd_8_group_242	-	-
PDT001745853.1	PDS000223570.2	SAMEA4443218	NULL	cd_8_group_242	-	-
PDT001753884.1	PDS000223570.2	SAMEA6935521	NULL	cd_8_group_242	-	-
PDT001754722.1	PDS000223570.2	SAMEA54955918	NULL	cd_8_group_242	-	-
PDT001757653.1	PDS000223570.2	SAMEA5148084	clinical	cd_8_group_242	-	-
PDT001758911.1	PDS000223570.2	SAMN11254390	clinical	cd_8_group_242	-	-
PDT001808205.1	PDS000223570.2	SAMN32306170	clinical	cd_8_group_242	-	-
PDT002300060.1	PDS000223570.2	SAMEA115418902	NULL	cd_8_group_242	-	-
PDT001763694.1	PDS000223570.2	SAMEA111523183	NULL	cd_8_group_242	cd_4_group_10980	cd_2_group_10169
PDT002877699.1	PDS000223570.2	SAMN15617790	environmental/other	cd_8_group_242	cd_4_group_10980	cd_2_group_10169
PDT002044966.1	PDS000223570.2	SAMN35360441	environmental/other	cd_8_group_242	cd_4_group_12267	-
PDT002044967.1	PDS000223570.2	SAMN35360440	environmental/other	cd_8_group_242	cd_4_group_12267	cd_2_group_11447
PDT002044968.1	PDS000223570.2	SAMN35360439	environmental/other	cd_8_group_242	cd_4_group_12267	cd_2_group_11447
PDT000078345.1	PDS000223570.2	SAMEA1010367	clinical	cd_8_group_242	cd_4_group_202	-
PDT001746961.1	PDS000223570.2	SAMEA2274637	NULL	cd_8_group_242	cd_4_group_202	-
PDT001747608.1	PDS000223570.2	SAMEA2275368	NULL	cd_8_group_242	cd_4_group_202	-
PDT001747856.1	PDS000223570.2	SAMEA2361409	NULL	cd_8_group_242	cd_4_group_202	-
PDT001757171.1	PDS000223570.2	SAMEA4680008	NULL	cd_8_group_242	cd_4_group_202	-
PDT001757194.1	PDS000223570.2	SAMEA4680032	NULL	cd_8_group_242	cd_4_group_202	-
PDT001757528.1	PDS000223570.2	SAMN12069583	clinical	cd_8_group_242	cd_4_group_202	-
PDT001742557.1	PDS000223570.2	SAMEA5328657	NULL	cd_8_group_242	cd_4_group_9779	-
PDT001746959.1	PDS000223570.2	SAMEA2274635	NULL	cd_8_group_242	cd_4_group_9779	cd_2_group_9426
PDT001747025.1	PDS000223570.2	SAMEA2274702	NULL	cd_8_group_242	cd_4_group_9779	cd_2_group_9426
PDT001747027.1	PDS000223570.2	SAMEA2274704	NULL	cd_8_group_242	cd_4_group_9779	cd_2_group_9426
PDT001747852.1	PDS000223570.2	SAMEA2361405	NULL	cd_8_group_242	cd_4_group_9779	cd_2_group_9426
PDT001743524.1	PDS000223570.2	SAMEA5326190	clinical	cd_8_group_242	cd_4_group_9911	cd_2_group_9068
PDT001779934.1	PDS000223570.2	SAMEA7293441	clinical	cd_8_group_242	cd_4_group_9911	cd_2_group_9068
PDT000289171.2	PDS000020828.1	SAMN08595544	environmental/other	cd_8_group_2420	cd_4_group_2082	-
PDT000289189.2	PDS000020828.1	SAMN08595543	environmental/other	cd_8_group_2420	cd_4_group_2082	-
PDT000627502.1	PDS000021020.21	SAMN13265222	environmental/other	cd_8_group_2421	-	-
PDT000649895.1	PDS000021020.21	SAMN13675831	clinical	cd_8_group_2421	cd_4_group_2084	-
PDT000653264.1	PDS000021020.21	SAMN13709402	clinical	cd_8_group_2421	cd_4_group_2084	-
PDT000289255.2	PDS000021020.21	SAMN08605173	clinical	cd_8_group_2421	cd_4_group_2084	cd_2_group_1671
PDT000533685.1	PDS000021020.21	SAMN12161750	clinical	cd_8_group_2421	cd_4_group_2084	cd_2_group_1671
PDT000653260.1	PDS000021020.21	SAMN13709414	clinical	cd_8_group_2421	cd_4_group_2084	cd_2_group_1671
PDT000679445.1	PDS000021020.21	SAMN14052656	clinical	cd_8_group_2421	cd_4_group_2084	cd_2_group_1671
PDT000551638.1	PDS000021020.21	SAMN12407740	clinical	cd_8_group_2421	cd_4_group_2084	cd_2_group_3484
PDT000610459.1	PDS000021020.21	SAMN13051608	clinical	cd_8_group_2421	cd_4_group_2084	cd_2_group_3484
PDT000624887.1	PDS000021020.21	SAMN13222696	clinical	cd_8_group_2421	cd_4_group_2084	cd_2_group_3484
PDT000603797.1	PDS000021020.21	SAMN13005574	clinical	cd_8_group_2421	cd_4_group_2084	cd_2_group_4952
PDT000668876.1	PDS000021020.21	SAMN13905764	clinical	cd_8_group_2421	cd_4_group_2084	cd_2_group_4952
PDT000384530.1	PDS000020822.6	SAMN10129899	environmental/other	cd_8_group_2422	-	-
PDT000420948.1	PDS000020822.6	SAMN10617165	environmental/other	cd_8_group_2422	-	-
PDT000654286.1	PDS000020822.6	SAMN13719113	environmental/other	cd_8_group_2422	-	-
PDT000290340.2	PDS000020822.6	SAMN08623503	environmental/other	cd_8_group_2422	cd_4_group_2085	-
PDT000319701.2	PDS000020822.6	SAMN09259733	environmental/other	cd_8_group_2422	cd_4_group_2085	-
PDT000356801.1	PDS000020822.6	SAMN09756598	environmental/other	cd_8_group_2422	cd_4_group_2085	-
PDT000368069.1	PDS000020822.6	SAMN09933019	environmental/other	cd_8_group_2422	cd_4_group_2085	-
PDT000290396.2	PDS000020820.1	SAMN08624110	environmental/other	cd_8_group_2423	cd_4_group_2086	cd_2_group_1672
PDT000290401.2	PDS000020820.1	SAMN08624111	environmental/other	cd_8_group_2423	cd_4_group_2086	cd_2_group_1672
PDT001607594.1	PDS000020818.23	SAMN33141885	environmental/other	cd_8_group_2424	-	-
PDT000290400.2	PDS000020818.23	SAMN08624123	environmental/other	cd_8_group_2424	cd_4_group_2087	cd_2_group_1673
PDT000338219.1	PDS000020818.23	SAMN09510414	environmental/other	cd_8_group_2424	cd_4_group_2087	cd_2_group_1673
PDT000347424.1	PDS000020818.23	SAMN09242521	environmental/other	cd_8_group_2424	cd_4_group_2539	cd_2_group_2062
PDT000363342.1	PDS000020818.23	SAMN09783203	environmental/other	cd_8_group_2424	cd_4_group_2539	cd_2_group_2062
PDT000363396.1	PDS000020818.23	SAMN09783207	environmental/other	cd_8_group_2424	cd_4_group_2539	cd_2_group_2062
PDT000495309.1	PDS000020818.23	SAMN11491700	environmental/other	cd_8_group_2424	cd_4_group_2904	-
PDT000387141.1	PDS000020818.23	SAMN10148473	environmental/other	cd_8_group_2424	cd_4_group_2904	cd_2_group_2374
PDT000473151.1	PDS000020818.23	SAMN11047948	environmental/other	cd_8_group_2424	cd_4_group_2904	cd_2_group_2374
PDT000970773.1	PDS000020818.23	SAMN18036314	clinical	cd_8_group_2424	cd_4_group_6221	-
PDT000722119.1	PDS000020818.23	SAMN14590850	environmental/other	cd_8_group_2424	cd_4_group_6221	cd_2_group_5487
PDT000770593.1	PDS000020818.23	SAMN15345444	environmental/other	cd_8_group_2424	cd_4_group_6221	cd_2_group_5487
PDT000805972.1	PDS000020818.23	SAMN15769338	environmental/other	cd_8_group_2424	cd_4_group_6221	cd_2_group_5487
PDT000834735.1	PDS000020818.23	SAMN16112014	environmental/other	cd_8_group_2424	cd_4_group_6221	cd_2_group_5487
PDT000290417.2	PDS000020821.1	SAMN08624105	environmental/other	cd_8_group_2425	cd_4_group_2088	cd_2_group_1674
PDT000290422.2	PDS000020821.1	SAMN08624115	environmental/other	cd_8_group_2425	cd_4_group_2088	cd_2_group_1674
PDT000290418.2	PDS000021809.2	SAMN08624112	environmental/other	cd_8_group_2426	cd_4_group_2089	cd_2_group_1675
PDT000290437.2	PDS000021809.2	SAMN08624108	environmental/other	cd_8_group_2426	cd_4_group_2089	cd_2_group_1675
PDT000290434.2	PDS000168928.6	SAMN08624132	environmental/other	cd_8_group_2427	cd_4_group_2090	cd_2_group_1676
PDT000432251.1	PDS000168928.6	SAMN10715406	environmental/other	cd_8_group_2427	cd_4_group_2090	cd_2_group_1676
PDT000622999.1	PDS000022832.225	SAMN13181118	environmental/other	cd_8_group_2428	-	-
PDT002532217.1	PDS000022832.225	SAMN45829444	environmental/other	cd_8_group_2428	-	-
PDT002896291.1	PDS000022832.225	SAMN50776588	environmental/other	cd_8_group_2428	-	-
PDT000290484.2	PDS000022832.225	SAMN08624197	environmental/other	cd_8_group_2428	cd_4_group_2091	-
PDT001892131.1	PDS000022832.225	SAMN37482760	clinical	cd_8_group_2428	cd_4_group_2091	-
PDT000290486.2	PDS000022588.369	SAMN08624213	environmental/other	cd_8_group_2429	cd_4_group_2092	-
PDT000416943.1	PDS000022588.369	SAMN10589355	clinical	cd_8_group_2429	cd_4_group_2092	-
PDT000556448.1	PDS000044741.46	SAMN12499368	clinical	cd_8_group_243	-	-
PDT001749339.1	PDS000044741.46	SAMEA3391425	NULL	cd_8_group_243	-	-
PDT002294221.1	PDS000044741.46	SAMEA115418810	NULL	cd_8_group_243	-	-
PDT000078347.1	PDS000044741.46	SAMEA1401313	clinical	cd_8_group_243	cd_4_group_204	-
PDT001746854.1	PDS000044741.46	SAMEA2274528	NULL	cd_8_group_243	cd_4_group_204	-
PDT001746412.1	PDS000044741.46	SAMEA2237310	NULL	cd_8_group_243	cd_4_group_204	cd_2_group_9371
PDT001746448.1	PDS000044741.46	SAMEA2237347	NULL	cd_8_group_243	cd_4_group_204	cd_2_group_9371
PDT000488639.1	PDS000044741.46	SAMN11300654	clinical	cd_8_group_243	cd_4_group_3649	cd_2_group_3022
PDT000488648.1	PDS000044741.46	SAMN11300655	clinical	cd_8_group_243	cd_4_group_3649	cd_2_group_3022
PDT001746022.1	PDS000044741.46	SAMEA2237215	NULL	cd_8_group_243	cd_4_group_3649	cd_2_group_3022
PDT001746075.1	PDS000044741.46	SAMEA2237268	NULL	cd_8_group_243	cd_4_group_3649	cd_2_group_3022
PDT001746080.1	PDS000044741.46	SAMEA2237273	NULL	cd_8_group_243	cd_4_group_3649	cd_2_group_3022
PDT001746083.1	PDS000044741.46	SAMEA2237276	NULL	cd_8_group_243	cd_4_group_3649	cd_2_group_3022
PDT001746102.1	PDS000044741.46	SAMEA2237295	NULL	cd_8_group_243	cd_4_group_3649	cd_2_group_3022
PDT001746202.1	PDS000044741.46	SAMEA2237678	NULL	cd_8_group_243	cd_4_group_3649	cd_2_group_3022
PDT001746245.1	PDS000044741.46	SAMEA2237758	NULL	cd_8_group_243	cd_4_group_3649	cd_2_group_3022
PDT001746247.1	PDS000044741.46	SAMEA2237760	NULL	cd_8_group_243	cd_4_group_3649	cd_2_group_3022
PDT001746253.1	PDS000044741.46	SAMEA2237766	NULL	cd_8_group_243	cd_4_group_3649	cd_2_group_3022
PDT001746391.1	PDS000044741.46	SAMEA2237940	NULL	cd_8_group_243	cd_4_group_3649	cd_2_group_3022
PDT001746407.1	PDS000044741.46	SAMEA2237305	NULL	cd_8_group_243	cd_4_group_3649	cd_2_group_3022
PDT001746526.1	PDS000044741.46	SAMEA2237426	NULL	cd_8_group_243	cd_4_group_3649	cd_2_group_3022
PDT001747407.1	PDS000044741.46	SAMEA2275120	NULL	cd_8_group_243	cd_4_group_3649	cd_2_group_3022
PDT000290489.2	PDS000016332.10	SAMN08624210	environmental/other	cd_8_group_2430	-	-
PDT000324006.1	PDS000016332.10	SAMN09372538	environmental/other	cd_8_group_2430	-	-
PDT000290493.2	PDS000059542.16	SAMN08624199	environmental/other	cd_8_group_2431	-	-
PDT000473177.1	PDS000059542.16	SAMN11047967	environmental/other	cd_8_group_2431	-	-
PDT000706056.1	PDS000059542.16	SAMN14306279	environmental/other	cd_8_group_2431	-	-
PDT000718622.1	PDS000059542.16	SAMN14537322	environmental/other	cd_8_group_2431	-	-
PDT000620770.1	PDS000059542.16	SAMN13161616	environmental/other	cd_8_group_2431	cd_4_group_5731	cd_2_group_5026
PDT000878151.1	PDS000059542.16	SAMN16651001	environmental/other	cd_8_group_2431	cd_4_group_5731	cd_2_group_5026
PDT001397536.1	PDS000059542.16	SAMN30488439	environmental/other	cd_8_group_2431	cd_4_group_8735	cd_2_group_7902
PDT001600494.1	PDS000059542.16	SAMN33010711	environmental/other	cd_8_group_2431	cd_4_group_8735	cd_2_group_7902
PDT000375063.1	PDS000233048.3	SAMN10034860	environmental/other	cd_8_group_2432	-	-
PDT000411156.1	PDS000233048.3	SAMN10489698	environmental/other	cd_8_group_2432	-	-
PDT000416984.1	PDS000233048.3	SAMN10589357	clinical	cd_8_group_2432	-	-
PDT000485724.1	PDS000233048.3	SAMN11320992	environmental/other	cd_8_group_2432	-	-
PDT000538789.1	PDS000233048.3	SAMN12212494	environmental/other	cd_8_group_2432	-	-
PDT000942237.1	PDS000233048.3	SAMN17578495	environmental/other	cd_8_group_2432	-	-
PDT001156775.10	PDS000233048.3	SAMN22371639	clinical	cd_8_group_2432	-	-
PDT001480607.1	PDS000233048.3	SAMN31647975	environmental/other	cd_8_group_2432	-	-
PDT002148918.1	PDS000233048.3	SAMN41115743	clinical	cd_8_group_2432	-	-
PDT002173332.2	PDS000233048.3	SAMN41494392	clinical	cd_8_group_2432	-	-
PDT002238223.1	PDS000233048.3	SAMN42230417	clinical	cd_8_group_2432	-	-
PDT002381190.1	PDS000233048.3	SAMN43750178	environmental/other	cd_8_group_2432	-	-
PDT002537606.1	PDS000233048.3	SAMN45846336	clinical	cd_8_group_2432	-	-
PDT002608264.1	PDS000233048.3	SAMN46545048	clinical	cd_8_group_2432	-	-
PDT002802628.1	PDS000233048.3	SAMN49005372	environmental/other	cd_8_group_2432	-	-
PDT002906791.1	PDS000233048.3	SAMN51015524	clinical	cd_8_group_2432	-	-
PDT002239835.1	PDS000233048.3	SAMN42286127	clinical	cd_8_group_2432	cd_4_group_12753	cd_2_group_11961
PDT002306210.1	PDS000233048.3	SAMN43084108	clinical	cd_8_group_2432	cd_4_group_12753	cd_2_group_11961
PDT000290500.2	PDS000233048.3	SAMN08624188	environmental/other	cd_8_group_2432	cd_4_group_2093	-
PDT000599408.1	PDS000233048.3	SAMN12901184	environmental/other	cd_8_group_2432	cd_4_group_2093	-
PDT000484832.1	PDS000233048.3	SAMN11306723	environmental/other	cd_8_group_2432	cd_4_group_2093	cd_2_group_2911
PDT000745240.1	PDS000233048.3	SAMN15015753	clinical	cd_8_group_2432	cd_4_group_2093	cd_2_group_2911
PDT000611598.1	PDS000233048.3	SAMN13058809	clinical	cd_8_group_2432	cd_4_group_2093	cd_2_group_4980
PDT000856392.1	PDS000233048.3	SAMN16383934	environmental/other	cd_8_group_2432	cd_4_group_2093	cd_2_group_4980
PDT001097827.1	PDS000233048.3	SAMN20456238	clinical	cd_8_group_2432	cd_4_group_2093	cd_2_group_4980
PDT000290505.2	PDS000051493.14	SAMN08624196	environmental/other	cd_8_group_2433	-	-
PDT000882735.1	PDS000051493.14	SAMN16703324	environmental/other	cd_8_group_2433	-	-
PDT001021458.1	PDS000051493.14	SAMN19031995	clinical	cd_8_group_2433	-	-
PDT001110305.1	PDS000051493.14	SAMN20802066	clinical	cd_8_group_2433	-	-
PDT000291251.1	PDS000077000.1	SAMN08482328	environmental/other	cd_8_group_2434	cd_4_group_2094	cd_2_group_1678
PDT000906495.1	PDS000077000.1	SAMN14933900	NULL	cd_8_group_2434	cd_4_group_2094	cd_2_group_1678
PDT000906499.1	PDS000077000.1	SAMN14933900	NULL	cd_8_group_2434	cd_4_group_2094	cd_2_group_1678
PDT000291252.1	PDS000075282.2	SAMN08482155	environmental/other	cd_8_group_2435	cd_4_group_2095	cd_2_group_1679
PDT000882150.1	PDS000075282.2	SAMN14933899	NULL	cd_8_group_2435	cd_4_group_2095	cd_2_group_1679
PDT000906497.1	PDS000075282.2	SAMN14933899	NULL	cd_8_group_2435	cd_4_group_2095	cd_2_group_1679
PDT000500859.1	PDS000025640.23	SAMN11652358	environmental/other	cd_8_group_2436	-	-
PDT001175067.1	PDS000025640.23	SAMN23166425	environmental/other	cd_8_group_2436	-	-
PDT000291348.2	PDS000025640.23	SAMN08629988	environmental/other	cd_8_group_2436	cd_4_group_2097	-
PDT000345623.1	PDS000025640.23	SAMN09605008	environmental/other	cd_8_group_2436	cd_4_group_2097	cd_2_group_2032
PDT000730767.1	PDS000025640.23	SAMN14791889	environmental/other	cd_8_group_2436	cd_4_group_2097	cd_2_group_2032
PDT000607832.1	PDS000025640.23	SAMN13027662	clinical	cd_8_group_2436	cd_4_group_2460	-
PDT000771550.1	PDS000025640.23	SAMN15369755	environmental/other	cd_8_group_2436	cd_4_group_2460	-
PDT000340589.1	PDS000025640.23	SAMN09534589	environmental/other	cd_8_group_2436	cd_4_group_2460	cd_2_group_1983
PDT000400275.1	PDS000025640.23	SAMN10359178	clinical	cd_8_group_2436	cd_4_group_2460	cd_2_group_1983
PDT000413705.1	PDS000025640.23	SAMN10517203	environmental/other	cd_8_group_2436	cd_4_group_2460	cd_2_group_1983
PDT000479739.1	PDS000025640.23	SAMN11168277	environmental/other	cd_8_group_2436	cd_4_group_2460	cd_2_group_2865
PDT000649539.1	PDS000025640.23	SAMN13671898	environmental/other	cd_8_group_2436	cd_4_group_2460	cd_2_group_2865
PDT000673774.1	PDS000025640.23	SAMN13961726	environmental/other	cd_8_group_2436	cd_4_group_2460	cd_2_group_2865
PDT000683141.1	PDS000025640.23	SAMN14096963	environmental/other	cd_8_group_2436	cd_4_group_2460	cd_2_group_2865
PDT000721134.1	PDS000025640.23	SAMN14570246	environmental/other	cd_8_group_2436	cd_4_group_2460	cd_2_group_2865
PDT000897764.1	PDS000025640.23	SAMN16911760	environmental/other	cd_8_group_2436	cd_4_group_2460	cd_2_group_2865
PDT000935860.1	PDS000025640.23	SAMN17360661	environmental/other	cd_8_group_2436	cd_4_group_6907	cd_2_group_6150
PDT001349132.2	PDS000025640.23	SAMN29403232	environmental/other	cd_8_group_2436	cd_4_group_6907	cd_2_group_6150
PDT001607520.1	PDS000025640.23	SAMN33141446	environmental/other	cd_8_group_2436	cd_4_group_6907	cd_2_group_6150
PDT002030765.1	PDS000025640.23	SAMN38857133	environmental/other	cd_8_group_2436	cd_4_group_6907	cd_2_group_6150
PDT000291351.2	PDS000026472.3	SAMN08629985	environmental/other	cd_8_group_2437	-	-
PDT000497692.1	PDS000026472.3	SAMN11569741	environmental/other	cd_8_group_2437	-	-
PDT000291352.2	PDS000022340.36	SAMN08629989	environmental/other	cd_8_group_2438	cd_4_group_2098	cd_2_group_1681
PDT001779427.1	PDS000022340.36	SAMN16122305	clinical	cd_8_group_2438	cd_4_group_2098	cd_2_group_1681
PDT000291358.2	PDS000046757.2	SAMN08629986	environmental/other	cd_8_group_2439	-	-
PDT000527119.1	PDS000046757.2	SAMN12108956	environmental/other	cd_8_group_2439	cd_4_group_3997	-
PDT000724329.1	PDS000046757.2	SAMN14644170	environmental/other	cd_8_group_2439	cd_4_group_3997	-
PDT000078350.1	PDS000021255.26	SAMEA1010438	clinical	cd_8_group_244	-	-
PDT001739390.1	PDS000021255.26	SAMEA14035659	clinical	cd_8_group_244	-	-
PDT001739398.1	PDS000021255.26	SAMEA14035667	clinical	cd_8_group_244	-	-
PDT001783810.1	PDS000021255.26	SAMN29205325	environmental/other	cd_8_group_244	-	-
PDT000291378.2	PDS000022699.51	SAMN08630010	environmental/other	cd_8_group_2440	-	-
PDT000310506.2	PDS000022699.51	SAMN09004645	environmental/other	cd_8_group_2440	-	-
PDT000313299.2	PDS000022699.51	SAMN09198083	environmental/other	cd_8_group_2440	-	-
PDT000702478.1	PDS000022699.51	SAMN14258421	clinical	cd_8_group_2440	-	-
PDT000891343.1	PDS000022699.51	SAMN16811174	environmental/other	cd_8_group_2440	-	-
PDT000702481.1	PDS000022699.51	SAMN14258420	environmental/other	cd_8_group_2440	cd_4_group_6118	-
PDT000721327.1	PDS000022699.51	SAMN14568015	environmental/other	cd_8_group_2440	cd_4_group_6118	-
PDT000293220.2	PDS000021248.2	SAMN08650043	environmental/other	cd_8_group_2441	cd_4_group_2101	-
PDT000387421.1	PDS000021248.2	SAMN10161375	environmental/other	cd_8_group_2441	cd_4_group_2101	-
PDT000293233.2	PDS000022029.24	SAMN08650040	environmental/other	cd_8_group_2442	cd_4_group_2102	-
PDT000404818.1	PDS000022029.24	SAMN10392823	environmental/other	cd_8_group_2442	cd_4_group_2102	-
PDT000295582.2	PDS000021045.1	SAMN07809567	environmental/other	cd_8_group_2443	cd_4_group_2104	-
PDT000293241.2	PDS000021045.1	SAMN07809527	environmental/other	cd_8_group_2443	cd_4_group_2104	cd_2_group_1686
PDT000295580.2	PDS000021045.1	SAMN07809511	environmental/other	cd_8_group_2443	cd_4_group_2104	cd_2_group_1686
PDT000295652.2	PDS000021045.1	SAMN07809500	environmental/other	cd_8_group_2443	cd_4_group_2104	cd_2_group_1686
PDT000304972.2	PDS000021045.1	SAMN07809569	environmental/other	cd_8_group_2443	cd_4_group_2104	cd_2_group_1686
PDT000310571.2	PDS000021045.1	SAMN07809607	environmental/other	cd_8_group_2443	cd_4_group_2104	cd_2_group_1686
PDT000310591.2	PDS000021045.1	SAMN07809627	environmental/other	cd_8_group_2443	cd_4_group_2104	cd_2_group_1686
PDT000295590.2	PDS000021045.1	SAMN07809510	environmental/other	cd_8_group_2443	cd_4_group_2122	cd_2_group_1704
PDT000304961.2	PDS000021045.1	SAMN07809574	environmental/other	cd_8_group_2443	cd_4_group_2122	cd_2_group_1704
PDT000304966.2	PDS000021045.1	SAMN07809572	environmental/other	cd_8_group_2443	cd_4_group_2167	cd_2_group_1736
PDT000308371.2	PDS000021045.1	SAMN07809504	environmental/other	cd_8_group_2443	cd_4_group_2167	cd_2_group_1736
PDT000293242.2	PDS000021039.1	SAMN07809597	environmental/other	cd_8_group_2444	cd_4_group_2105	cd_2_group_1687
PDT000293248.2	PDS000021039.1	SAMN07809595	environmental/other	cd_8_group_2444	cd_4_group_2105	cd_2_group_1687
PDT000293245.2	PDS000021040.1	SAMN07809587	environmental/other	cd_8_group_2445	cd_4_group_2106	cd_2_group_1688
PDT000293249.2	PDS000021040.1	SAMN07809588	environmental/other	cd_8_group_2445	cd_4_group_2106	cd_2_group_1688
PDT000295565.2	PDS000021040.1	SAMN07809614	environmental/other	cd_8_group_2445	cd_4_group_2106	cd_2_group_1688
PDT000312032.2	PDS000021047.9	SAMN08995228	environmental/other	cd_8_group_2446	-	-
PDT000371786.1	PDS000021047.9	SAMN07809520	environmental/other	cd_8_group_2446	-	-
PDT000293246.2	PDS000021047.9	SAMN07809594	environmental/other	cd_8_group_2446	cd_4_group_2107	cd_2_group_1689
PDT000295583.2	PDS000021047.9	SAMN07809525	environmental/other	cd_8_group_2446	cd_4_group_2107	cd_2_group_1689
PDT000295594.2	PDS000021047.9	SAMN07809523	environmental/other	cd_8_group_2446	cd_4_group_2107	cd_2_group_1689
PDT000304918.2	PDS000021047.9	SAMN07809575	environmental/other	cd_8_group_2446	cd_4_group_2107	cd_2_group_1689
PDT000304922.2	PDS000021047.9	SAMN07809573	environmental/other	cd_8_group_2446	cd_4_group_2107	cd_2_group_1689
PDT000304923.2	PDS000021047.9	SAMN07809576	environmental/other	cd_8_group_2446	cd_4_group_2107	cd_2_group_1689
PDT000310562.2	PDS000021047.9	SAMN07809628	environmental/other	cd_8_group_2446	cd_4_group_2107	cd_2_group_1689
PDT000295663.2	PDS000021047.9	SAMN07809503	environmental/other	cd_8_group_2446	cd_4_group_2107	cd_2_group_1708
PDT000304933.2	PDS000021047.9	SAMN07809571	environmental/other	cd_8_group_2446	cd_4_group_2107	cd_2_group_1708
PDT000308365.2	PDS000021047.9	SAMN07809590	environmental/other	cd_8_group_2446	cd_4_group_2107	cd_2_group_1708
PDT000308377.2	PDS000021047.9	SAMN07809589	environmental/other	cd_8_group_2446	cd_4_group_2107	cd_2_group_1708
PDT000310607.2	PDS000021047.9	SAMN07809505	environmental/other	cd_8_group_2446	cd_4_group_2107	cd_2_group_1708
PDT000317429.2	PDS000021047.9	SAMN07809508	environmental/other	cd_8_group_2446	cd_4_group_2107	cd_2_group_1708
PDT000317525.2	PDS000021047.9	SAMN07809507	environmental/other	cd_8_group_2446	cd_4_group_2107	cd_2_group_1708
PDT000319763.2	PDS000021047.9	SAMN07809535	environmental/other	cd_8_group_2446	cd_4_group_2107	cd_2_group_1708
PDT000320026.2	PDS000021047.9	SAMN07809566	environmental/other	cd_8_group_2446	cd_4_group_2107	cd_2_group_1708
PDT000320028.2	PDS000021047.9	SAMN07809560	environmental/other	cd_8_group_2446	cd_4_group_2107	cd_2_group_1708
PDT000320035.2	PDS000021047.9	SAMN07809552	environmental/other	cd_8_group_2446	cd_4_group_2107	cd_2_group_1708
PDT000353649.1	PDS000021047.9	SAMN07809540	environmental/other	cd_8_group_2446	cd_4_group_2107	cd_2_group_1708
PDT000371785.1	PDS000021047.9	SAMN07809532	environmental/other	cd_8_group_2446	cd_4_group_2107	cd_2_group_1708
PDT000371789.1	PDS000021047.9	SAMN07809565	environmental/other	cd_8_group_2446	cd_4_group_2107	cd_2_group_1708
PDT000311919.2	PDS000021047.9	SAMN08994159	environmental/other	cd_8_group_2446	cd_4_group_2249	-
PDT000312214.2	PDS000021047.9	SAMN09071599	environmental/other	cd_8_group_2446	cd_4_group_2249	-
PDT000293251.2	PDS000021043.1	SAMN07809596	environmental/other	cd_8_group_2447	cd_4_group_2108	cd_2_group_1690
PDT000295568.2	PDS000021043.1	SAMN07809539	environmental/other	cd_8_group_2447	cd_4_group_2108	cd_2_group_1690
PDT000293370.2	PDS000020806.1	SAMN08663300	environmental/other	cd_8_group_2448	cd_4_group_2109	-
PDT000293386.2	PDS000020806.1	SAMN08663286	environmental/other	cd_8_group_2448	cd_4_group_2109	-
PDT000294561.2	PDS000037887.1	SAMN08714114	environmental/other	cd_8_group_2449	-	-
PDT000396482.1	PDS000037887.1	SAMN10292941	environmental/other	cd_8_group_2449	-	-
PDT001754952.1	PDS000146768.5	SAMEA70705168	NULL	cd_8_group_245	-	-
PDT000569220.1	PDS000146768.5	SAMN12603851	environmental/other	cd_8_group_245	cd_4_group_206	-
PDT000573772.1	PDS000146768.5	SAMN12631207	environmental/other	cd_8_group_245	cd_4_group_206	-
PDT000574128.1	PDS000146768.5	SAMN12640897	environmental/other	cd_8_group_245	cd_4_group_206	-
PDT000576408.1	PDS000146768.5	SAMN12659246	environmental/other	cd_8_group_245	cd_4_group_206	-
PDT000577153.1	PDS000146768.5	SAMN12662880	environmental/other	cd_8_group_245	cd_4_group_206	-
PDT000577260.1	PDS000146768.5	SAMN12662991	environmental/other	cd_8_group_245	cd_4_group_206	-
PDT001747990.1	PDS000146768.5	SAMEA2361553	NULL	cd_8_group_245	cd_4_group_206	-
PDT000078358.1	PDS000146768.5	SAMEA1010353	clinical	cd_8_group_245	cd_4_group_206	cd_2_group_165
PDT000078468.1	PDS000146768.5	SAMEA1010546	clinical	cd_8_group_245	cd_4_group_206	cd_2_group_165
PDT000562236.1	PDS000146768.5	SAMN12558331	environmental/other	cd_8_group_245	cd_4_group_206	cd_2_group_165
PDT000571682.1	PDS000146768.5	SAMN12621902	environmental/other	cd_8_group_245	cd_4_group_206	cd_2_group_165
PDT000574046.1	PDS000146768.5	SAMN12633874	environmental/other	cd_8_group_245	cd_4_group_206	cd_2_group_165
PDT000574697.1	PDS000146768.5	SAMN12643282	environmental/other	cd_8_group_245	cd_4_group_206	cd_2_group_165
PDT000575379.1	PDS000146768.5	SAMN12648347	clinical	cd_8_group_245	cd_4_group_206	cd_2_group_165
PDT000576340.1	PDS000146768.5	SAMN12659244	clinical	cd_8_group_245	cd_4_group_206	cd_2_group_165
PDT000576353.1	PDS000146768.5	SAMN12659253	environmental/other	cd_8_group_245	cd_4_group_206	cd_2_group_165
PDT000577082.1	PDS000146768.5	SAMN12662662	clinical	cd_8_group_245	cd_4_group_206	cd_2_group_165
PDT000577232.1	PDS000146768.5	SAMN12662958	environmental/other	cd_8_group_245	cd_4_group_206	cd_2_group_165
PDT000577308.1	PDS000146768.5	SAMN12663032	environmental/other	cd_8_group_245	cd_4_group_206	cd_2_group_165
PDT000578591.1	PDS000146768.5	SAMN12669689	clinical	cd_8_group_245	cd_4_group_206	cd_2_group_165
PDT001741366.1	PDS000146768.5	SAMN08125584	clinical	cd_8_group_245	cd_4_group_206	cd_2_group_165
PDT000312311.2	PDS000146768.5	SAMN09090954	clinical	cd_8_group_245	cd_4_group_206	cd_2_group_1805
PDT000552835.1	PDS000146768.5	SAMN12417285	environmental/other	cd_8_group_245	cd_4_group_206	cd_2_group_1805
PDT000567529.1	PDS000146768.5	SAMN12594057	environmental/other	cd_8_group_245	cd_4_group_206	cd_2_group_4286
PDT000569054.1	PDS000146768.5	SAMN12604034	environmental/other	cd_8_group_245	cd_4_group_206	cd_2_group_4286
PDT000572689.1	PDS000146768.5	SAMN12622134	environmental/other	cd_8_group_245	cd_4_group_206	cd_2_group_4286
PDT000572754.1	PDS000146768.5	SAMN12622143	environmental/other	cd_8_group_245	cd_4_group_206	cd_2_group_4286
PDT000576390.1	PDS000146768.5	SAMN12659314	environmental/other	cd_8_group_245	cd_4_group_206	cd_2_group_4286
PDT000577133.1	PDS000146768.5	SAMN12662777	environmental/other	cd_8_group_245	cd_4_group_206	cd_2_group_4286
PDT000577160.1	PDS000146768.5	SAMN12662825	environmental/other	cd_8_group_245	cd_4_group_206	cd_2_group_4286
PDT000577309.1	PDS000146768.5	SAMN12663063	environmental/other	cd_8_group_245	cd_4_group_206	cd_2_group_4286
PDT000578375.1	PDS000146768.5	SAMN12669494	clinical	cd_8_group_245	cd_4_group_206	cd_2_group_4286
PDT000578403.1	PDS000146768.5	SAMN12669501	environmental/other	cd_8_group_245	cd_4_group_206	cd_2_group_4286
PDT000578510.1	PDS000146768.5	SAMN12669628	clinical	cd_8_group_245	cd_4_group_206	cd_2_group_4286
PDT000578610.1	PDS000146768.5	SAMN12669722	clinical	cd_8_group_245	cd_4_group_206	cd_2_group_4286
PDT000578766.1	PDS000146768.5	SAMN12670448	clinical	cd_8_group_245	cd_4_group_206	cd_2_group_4286
PDT000578853.1	PDS000146768.5	SAMN12670534	environmental/other	cd_8_group_245	cd_4_group_206	cd_2_group_4286
PDT000578961.1	PDS000146768.5	SAMN12670735	clinical	cd_8_group_245	cd_4_group_206	cd_2_group_4286
PDT000580540.1	PDS000146768.5	SAMN12692767	clinical	cd_8_group_245	cd_4_group_206	cd_2_group_4286
PDT000629747.1	PDS000146768.5	SAMN13268952	clinical	cd_8_group_245	cd_4_group_206	cd_2_group_4286
PDT000630601.1	PDS000146768.5	SAMN13326888	clinical	cd_8_group_245	cd_4_group_206	cd_2_group_4286
PDT000854527.1	PDS000146768.5	SAMN16363636	clinical	cd_8_group_245	cd_4_group_206	cd_2_group_4286
PDT001754652.1	PDS000146768.5	SAMEA54903418	NULL	cd_8_group_245	cd_4_group_206	cd_2_group_4286
PDT001764935.1	PDS000146768.5	SAMEA104389914	NULL	cd_8_group_245	cd_4_group_206	cd_2_group_4286
PDT002619854.1	PDS000146768.5	SAMN46758030	clinical	cd_8_group_245	cd_4_group_206	cd_2_group_4286
PDT000571758.1	PDS000146768.5	SAMN12622030	environmental/other	cd_8_group_245	cd_4_group_206	cd_2_group_4494
PDT000575529.1	PDS000146768.5	SAMN12648795	environmental/other	cd_8_group_245	cd_4_group_206	cd_2_group_4494
PDT000577249.1	PDS000146768.5	SAMN12662978	environmental/other	cd_8_group_245	cd_4_group_206	cd_2_group_4494
PDT000578378.1	PDS000146768.5	SAMN12669487	clinical	cd_8_group_245	cd_4_group_206	cd_2_group_4494
PDT000578452.1	PDS000146768.5	SAMN12669535	clinical	cd_8_group_245	cd_4_group_206	cd_2_group_4494
PDT000578675.1	PDS000146768.5	SAMN12670459	environmental/other	cd_8_group_245	cd_4_group_206	cd_2_group_4494
PDT001764917.1	PDS000146768.5	SAMEA104389896	NULL	cd_8_group_245	cd_4_group_206	cd_2_group_4494
PDT000572793.1	PDS000146768.5	SAMN12622086	environmental/other	cd_8_group_245	cd_4_group_206	cd_2_group_4520
PDT000576275.1	PDS000146768.5	SAMN12659060	clinical	cd_8_group_245	cd_4_group_206	cd_2_group_4520
PDT000571653.1	PDS000146768.5	SAMN12621929	environmental/other	cd_8_group_245	cd_4_group_5199	cd_2_group_4484
PDT000573852.1	PDS000146768.5	SAMN12631081	environmental/other	cd_8_group_245	cd_4_group_5199	cd_2_group_4484
PDT000575425.1	PDS000146768.5	SAMN12648378	clinical	cd_8_group_245	cd_4_group_5199	cd_2_group_4484
PDT000576285.1	PDS000146768.5	SAMN12659066	environmental/other	cd_8_group_245	cd_4_group_5199	cd_2_group_4484
PDT001764915.1	PDS000146768.5	SAMEA104389894	NULL	cd_8_group_245	cd_4_group_5199	cd_2_group_4484
PDT001764921.1	PDS000146768.5	SAMEA104389900	NULL	cd_8_group_245	cd_4_group_5199	cd_2_group_4484
PDT001754415.1	PDS000146768.5	SAMEA54670168	NULL	cd_8_group_245	cd_4_group_5199	cd_2_group_9877
PDT001754431.1	PDS000146768.5	SAMEA54682168	NULL	cd_8_group_245	cd_4_group_5199	cd_2_group_9877
PDT001754440.1	PDS000146768.5	SAMEA54688918	NULL	cd_8_group_245	cd_4_group_5199	cd_2_group_9877
PDT001754562.1	PDS000146768.5	SAMEA54790918	NULL	cd_8_group_245	cd_4_group_5199	cd_2_group_9877
PDT001754576.1	PDS000146768.5	SAMEA54802918	NULL	cd_8_group_245	cd_4_group_5199	cd_2_group_9877
PDT001754585.1	PDS000146768.5	SAMEA54809668	NULL	cd_8_group_245	cd_4_group_5199	cd_2_group_9877
PDT001754752.1	PDS000146768.5	SAMEA54978418	NULL	cd_8_group_245	cd_4_group_5199	cd_2_group_9877
PDT001755600.1	PDS000146768.5	SAMEA104354534	NULL	cd_8_group_245	cd_4_group_5199	cd_2_group_9877
PDT000294585.2	PDS000022257.2	SAMN08714115	environmental/other	cd_8_group_2450	cd_4_group_2112	-
PDT000312387.2	PDS000022257.2	SAMN09090999	environmental/other	cd_8_group_2450	cd_4_group_2112	-
PDT000294643.2	PDS000020802.6	SAMN08719201	environmental/other	cd_8_group_2451	cd_4_group_2113	cd_2_group_1695
PDT000294682.2	PDS000020802.6	SAMN08719206	environmental/other	cd_8_group_2451	cd_4_group_2113	cd_2_group_1695
PDT000294645.2	PDS000020799.5	SAMN08719228	environmental/other	cd_8_group_2452	cd_4_group_2114	cd_2_group_1696
PDT000303600.2	PDS000020799.5	SAMN08873574	environmental/other	cd_8_group_2452	cd_4_group_2114	cd_2_group_1696
PDT000309858.2	PDS000020799.5	SAMN08995921	environmental/other	cd_8_group_2452	cd_4_group_2114	cd_2_group_1696
PDT000294662.2	PDS000020964.8	SAMN08719229	environmental/other	cd_8_group_2453	cd_4_group_2115	cd_2_group_1697
PDT000304947.2	PDS000020964.8	SAMN08899157	environmental/other	cd_8_group_2453	cd_4_group_2115	cd_2_group_1697
PDT000294664.2	PDS000021658.44	SAMN08719207	environmental/other	cd_8_group_2454	cd_4_group_2116	cd_2_group_1698
PDT000308474.2	PDS000021658.44	SAMN08976118	clinical	cd_8_group_2454	cd_4_group_2116	cd_2_group_1698
PDT000294692.2	PDS000040088.94	SAMN08719170	environmental/other	cd_8_group_2455	-	-
PDT001450443.1	PDS000040088.94	SAMN31243149	environmental/other	cd_8_group_2455	-	-
PDT000428396.1	PDS000040088.94	SAMN10661846	environmental/other	cd_8_group_2455	cd_4_group_3180	cd_2_group_2604
PDT000452689.1	PDS000040088.94	SAMN10820243	environmental/other	cd_8_group_2455	cd_4_group_3180	cd_2_group_2604
PDT000591834.1	PDS000040088.94	SAMN12821205	environmental/other	cd_8_group_2455	cd_4_group_3180	cd_2_group_2604
PDT000639024.1	PDS000040088.94	SAMN13446683	environmental/other	cd_8_group_2455	cd_4_group_3180	cd_2_group_2604
PDT000796194.1	PDS000040088.94	SAMN15641350	environmental/other	cd_8_group_2455	cd_4_group_3180	cd_2_group_2604
PDT000722206.1	PDS000040088.94	SAMN14592041	environmental/other	cd_8_group_2455	cd_4_group_6225	-
PDT000785430.1	PDS000040088.94	SAMN15503542	clinical	cd_8_group_2455	cd_4_group_6225	-
PDT000943791.1	PDS000040088.94	SAMN17703861	environmental/other	cd_8_group_2455	cd_4_group_6930	cd_2_group_6176
PDT001310156.1	PDS000040088.94	SAMN28488461	environmental/other	cd_8_group_2455	cd_4_group_6930	cd_2_group_6176
PDT000294706.2	PDS000020805.1	SAMN08719162	environmental/other	cd_8_group_2456	-	-
PDT000300803.2	PDS000020805.1	SAMN08816067	environmental/other	cd_8_group_2456	-	-
PDT000294717.2	PDS000022214.3	SAMN08719178	environmental/other	cd_8_group_2457	-	-
PDT000317643.2	PDS000022214.3	SAMN09233753	environmental/other	cd_8_group_2457	-	-
PDT000494287.1	PDS000022214.3	SAMN11477074	environmental/other	cd_8_group_2457	-	-
PDT000294726.2	PDS000021456.19	SAMN08719155	environmental/other	cd_8_group_2458	-	-
PDT000568825.1	PDS000021456.19	SAMN12606320	environmental/other	cd_8_group_2458	-	-
PDT000294727.2	PDS000136358.2	SAMN08719154	environmental/other	cd_8_group_2459	-	-
PDT000364176.1	PDS000136358.2	SAMN09847608	environmental/other	cd_8_group_2459	-	-
PDT000479490.1	PDS000136358.2	SAMN11159237	clinical	cd_8_group_2459	cd_4_group_3486	-
PDT000538808.1	PDS000136358.2	SAMN12212510	environmental/other	cd_8_group_2459	cd_4_group_3486	-
PDT000078373.1	PDS000221887.3	SAMEA1401020	clinical	cd_8_group_246	cd_4_group_210	-
PDT001046929.1	PDS000221887.3	SAMEA4697642	clinical	cd_8_group_246	cd_4_group_210	-
PDT001046930.1	PDS000221887.3	SAMEA4697643	clinical	cd_8_group_246	cd_4_group_210	-
PDT000562238.1	PDS000221887.3	SAMN12558332	clinical	cd_8_group_246	cd_4_group_4771	cd_2_group_4060
PDT000562409.1	PDS000221887.3	SAMN12558528	clinical	cd_8_group_246	cd_4_group_4771	cd_2_group_4060
PDT000345815.1	PDS000025608.9	SAMN09605286	environmental/other	cd_8_group_2460	cd_4_group_2119	-
PDT000294736.2	PDS000025608.9	SAMN08719174	environmental/other	cd_8_group_2460	cd_4_group_2119	cd_2_group_1701
PDT000363469.1	PDS000025608.9	SAMN09783229	environmental/other	cd_8_group_2460	cd_4_group_2119	cd_2_group_1701
PDT000294875.2	PDS000020935.1	SAMN08169048	environmental/other	cd_8_group_2461	-	-
PDT000294880.2	PDS000020935.1	SAMN08169059	environmental/other	cd_8_group_2461	-	-
PDT000295577.2	PDS000022264.1	SAMN07809558	environmental/other	cd_8_group_2462	cd_4_group_2120	cd_2_group_1702
PDT000295665.2	PDS000022264.1	SAMN07809612	environmental/other	cd_8_group_2462	cd_4_group_2120	cd_2_group_1702
PDT000308372.2	PDS000022264.1	SAMN07809502	environmental/other	cd_8_group_2462	cd_4_group_2120	cd_2_group_1702
PDT000308373.2	PDS000022264.1	SAMN07809501	environmental/other	cd_8_group_2462	cd_4_group_2120	cd_2_group_1702
PDT000295587.2	PDS000021265.2	SAMN07809513	environmental/other	cd_8_group_2463	cd_4_group_2121	cd_2_group_1703
PDT000295654.2	PDS000021265.2	SAMN07809512	environmental/other	cd_8_group_2463	cd_4_group_2121	cd_2_group_1703
PDT000295602.2	PDS000021968.380	SAMN08729583	environmental/other	cd_8_group_2464	cd_4_group_2124	-
PDT000533159.1	PDS000021968.380	SAMN12142863	environmental/other	cd_8_group_2464	cd_4_group_2124	-
PDT000295603.2	PDS000021255.26	SAMN08729607	clinical	cd_8_group_2465	cd_4_group_2125	-
PDT000558150.1	PDS000021255.26	SAMN12529416	clinical	cd_8_group_2465	cd_4_group_2125	cd_2_group_3899
PDT001737748.1	PDS000021255.26	SAMEA111483192	NULL	cd_8_group_2465	cd_4_group_2125	cd_2_group_3899
PDT001737964.1	PDS000021255.26	SAMEA111483220	NULL	cd_8_group_2465	cd_4_group_2125	cd_2_group_3899
PDT000476865.1	PDS000238112.18	SAMN11109458	clinical	cd_8_group_2466	-	-
PDT001961417.1	PDS000238112.18	SAMN38035609	clinical	cd_8_group_2466	-	-
PDT002316275.1	PDS000238112.18	SAMN43145271	clinical	cd_8_group_2466	-	-
PDT002806294.1	PDS000238112.18	SAMN49094678	clinical	cd_8_group_2466	-	-
PDT002875805.1	PDS000238112.18	SAMN50534659	clinical	cd_8_group_2466	-	-
PDT001973251.1	PDS000238112.18	SAMN38143288	clinical	cd_8_group_2466	cd_4_group_12120	cd_2_group_11295
PDT002117246.1	PDS000238112.18	SAMN40541469	clinical	cd_8_group_2466	cd_4_group_12120	cd_2_group_11295
PDT002330175.1	PDS000238112.18	SAMN43269565	clinical	cd_8_group_2466	cd_4_group_12120	cd_2_group_11295
PDT002442132.1	PDS000238112.18	SAMN44368881	clinical	cd_8_group_2466	cd_4_group_13261	cd_2_group_12454
PDT002542246.1	PDS000238112.18	SAMN45894296	clinical	cd_8_group_2466	cd_4_group_13261	cd_2_group_12454
PDT000295610.2	PDS000238112.18	SAMN08729615	clinical	cd_8_group_2466	cd_4_group_2126	-
PDT000838450.1	PDS000238112.18	SAMN16200968	environmental/other	cd_8_group_2466	cd_4_group_2126	-
PDT001296667.1	PDS000238112.18	SAMN27989440	clinical	cd_8_group_2466	cd_4_group_2126	-
PDT000355042.1	PDS000238112.18	SAMN09730223	environmental/other	cd_8_group_2466	cd_4_group_2627	cd_2_group_2139
PDT000498250.1	PDS000238112.18	SAMN11571863	environmental/other	cd_8_group_2466	cd_4_group_2627	cd_2_group_2139
PDT000733327.1	PDS000238112.18	SAMN14848270	clinical	cd_8_group_2466	cd_4_group_2627	cd_2_group_2139
PDT000856316.1	PDS000238112.18	SAMN16381141	environmental/other	cd_8_group_2466	cd_4_group_2627	cd_2_group_2139
PDT000968789.1	PDS000238112.18	SAMN18008034	environmental/other	cd_8_group_2466	cd_4_group_2627	cd_2_group_2139
PDT000744327.1	PDS000238112.18	SAMN14998101	clinical	cd_8_group_2466	cd_4_group_6311	-
PDT000747926.1	PDS000238112.18	SAMN15031566	clinical	cd_8_group_2466	cd_4_group_6311	-
PDT002871035.1	PDS000238112.18	SAMN50443082	clinical	cd_8_group_2466	cd_4_group_6311	-
PDT001859797.1	PDS000238112.18	SAMN37125576	clinical	cd_8_group_2466	cd_4_group_6311	cd_2_group_10860
PDT002067187.1	PDS000238112.18	SAMN39655607	clinical	cd_8_group_2466	cd_4_group_6311	cd_2_group_10860
PDT002262263.1	PDS000238112.18	SAMN42738396	clinical	cd_8_group_2466	cd_4_group_6311	cd_2_group_10860
PDT002599159.1	PDS000238112.18	SAMN46492245	clinical	cd_8_group_2466	cd_4_group_6311	cd_2_group_10860
PDT002834502.1	PDS000238112.18	SAMN49952554	clinical	cd_8_group_2466	cd_4_group_6311	cd_2_group_10860
PDT001302733.1	PDS000238112.18	SAMN28161228	clinical	cd_8_group_2466	cd_4_group_6311	cd_2_group_7573
PDT001354319.1	PDS000238112.18	SAMN29577968	clinical	cd_8_group_2466	cd_4_group_6311	cd_2_group_7573
PDT001821018.1	PDS000238112.18	SAMN36502605	clinical	cd_8_group_2466	cd_4_group_6311	cd_2_group_7573
PDT000295617.2	PDS000021221.520	SAMN08729634	clinical	cd_8_group_2467	-	-
PDT000937373.1	PDS000021221.520	SAMN17373782	clinical	cd_8_group_2467	-	-
PDT000381009.1	PDS000022411.126	SAMN10091153	clinical	cd_8_group_2468	-	-
PDT000295619.2	PDS000022411.126	SAMN08729632	clinical	cd_8_group_2468	cd_4_group_2128	-
PDT000362974.1	PDS000022411.126	SAMN09838852	clinical	cd_8_group_2468	cd_4_group_2128	-
PDT000295644.2	PDS000054492.1	SAMN08729602	clinical	cd_8_group_2469	-	-
PDT000646633.1	PDS000054492.1	SAMN13615802	clinical	cd_8_group_2469	-	-
PDT000078374.1	PDS000048843.59	SAMEA1400919	clinical	cd_8_group_247	cd_4_group_211	cd_2_group_166
PDT001744871.1	PDS000048843.59	SAMEA3710830	NULL	cd_8_group_247	cd_4_group_211	cd_2_group_166
PDT001746066.1	PDS000048843.59	SAMEA2237259	NULL	cd_8_group_247	cd_4_group_211	cd_2_group_166
PDT000295649.2	PDS000022347.5	SAMN08729631	clinical	cd_8_group_2470	cd_4_group_2129	-
PDT000303421.2	PDS000022347.5	SAMN08867882	clinical	cd_8_group_2470	cd_4_group_2129	-
PDT000295713.2	PDS000040158.1	SAMN08742962	clinical	cd_8_group_2471	cd_4_group_2130	cd_2_group_1709
PDT000429029.1	PDS000040158.1	SAMN10669122	clinical	cd_8_group_2471	cd_4_group_2130	cd_2_group_1709
PDT000296322.2	PDS000020789.1	SAMN08767302	environmental/other	cd_8_group_2472	cd_4_group_2131	cd_2_group_1710
PDT000296326.2	PDS000020789.1	SAMN08767300	environmental/other	cd_8_group_2472	cd_4_group_2131	cd_2_group_1710
PDT000839205.1	PDS000036456.50	SAMN16212886	environmental/other	cd_8_group_2473	-	-
PDT000920003.1	PDS000036456.50	SAMN17129684	environmental/other	cd_8_group_2473	-	-
PDT001434425.1	PDS000036456.50	SAMN31023062	clinical	cd_8_group_2473	-	-
PDT001486824.1	PDS000036456.50	SAMN31747325	environmental/other	cd_8_group_2473	-	-
PDT001597293.1	PDS000036456.50	SAMN32963043	environmental/other	cd_8_group_2473	-	-
PDT001767016.1	PDS000036456.50	SAMN35561875	environmental/other	cd_8_group_2473	-	-
PDT001854451.1	PDS000036456.50	SAMN37041707	environmental/other	cd_8_group_2473	-	-
PDT001887707.1	PDS000036456.50	SAMN37408316	environmental/other	cd_8_group_2473	-	-
PDT002239919.1	PDS000036456.50	SAMN42288670	environmental/other	cd_8_group_2473	-	-
PDT002034082.1	PDS000036456.50	SAMN38872205	environmental/other	cd_8_group_2473	cd_4_group_12229	cd_2_group_11411
PDT002107095.1	PDS000036456.50	SAMN40370865	environmental/other	cd_8_group_2473	cd_4_group_12229	cd_2_group_11411
PDT000296325.2	PDS000036456.50	SAMN08767299	environmental/other	cd_8_group_2473	cd_4_group_2132	-
PDT000636412.1	PDS000036456.50	SAMN13386016	environmental/other	cd_8_group_2473	cd_4_group_2132	-
PDT000712560.1	PDS000036456.50	SAMN14430547	environmental/other	cd_8_group_2473	cd_4_group_2132	-
PDT000373288.1	PDS000036456.50	SAMN09994483	environmental/other	cd_8_group_2473	cd_4_group_2801	-
PDT000544220.1	PDS000036456.50	SAMN12268472	environmental/other	cd_8_group_2473	cd_4_group_2801	-
PDT000551849.1	PDS000036456.50	SAMN12401972	environmental/other	cd_8_group_2473	cd_4_group_2801	-
PDT002383040.1	PDS000036456.50	SAMN43762470	environmental/other	cd_8_group_2473	cd_4_group_4043	-
PDT000538879.1	PDS000036456.50	SAMN12213682	environmental/other	cd_8_group_2473	cd_4_group_4043	cd_2_group_3377
PDT000690382.1	PDS000036456.50	SAMN14177044	environmental/other	cd_8_group_2473	cd_4_group_4043	cd_2_group_3377
PDT001143396.1	PDS000036456.50	SAMN21923509	environmental/other	cd_8_group_2473	cd_4_group_4043	cd_2_group_6938
PDT001212579.1	PDS000036456.50	SAMN24442400	environmental/other	cd_8_group_2473	cd_4_group_4043	cd_2_group_6938
PDT001283590.1	PDS000036456.50	SAMN27522600	environmental/other	cd_8_group_2473	cd_4_group_4043	cd_2_group_6938
PDT001311265.1	PDS000036456.50	SAMN28554777	environmental/other	cd_8_group_2473	cd_4_group_4043	cd_2_group_6938
PDT001618856.1	PDS000036456.50	SAMN33343078	environmental/other	cd_8_group_2473	cd_4_group_4043	cd_2_group_6938
PDT001677274.1	PDS000036456.50	SAMN34031550	environmental/other	cd_8_group_2473	cd_4_group_4043	cd_2_group_6938
PDT000296333.2	PDS000044899.12	SAMN08767311	environmental/other	cd_8_group_2474	-	-
PDT000888828.1	PDS000044899.12	SAMN16784407	environmental/other	cd_8_group_2474	-	-
PDT000296342.2	PDS000010605.131	SAMN08767284	environmental/other	cd_8_group_2475	cd_4_group_2134	-
PDT000310541.2	PDS000010605.131	SAMN09004671	environmental/other	cd_8_group_2475	cd_4_group_2134	cd_2_group_1784
PDT000310551.2	PDS000010605.131	SAMN09004670	environmental/other	cd_8_group_2475	cd_4_group_2134	cd_2_group_1784
PDT000434322.1	PDS000010605.131	SAMN10724707	environmental/other	cd_8_group_2475	cd_4_group_2134	cd_2_group_1784
PDT000296610.2	PDS000100746.8	SAMN08773168	clinical	cd_8_group_2476	-	-
PDT001249674.1	PDS000100746.8	SAMN25943162	clinical	cd_8_group_2476	-	-
PDT000297784.2	PDS000022544.13	SAMN08169047	environmental/other	cd_8_group_2477	-	-
PDT000308364.2	PDS000022544.13	SAMN08169030	environmental/other	cd_8_group_2477	-	-
PDT000308367.2	PDS000022544.13	SAMN08168978	environmental/other	cd_8_group_2477	cd_4_group_2200	cd_2_group_1762
PDT000308368.2	PDS000022544.13	SAMN08168977	environmental/other	cd_8_group_2477	cd_4_group_2200	cd_2_group_1762
PDT000298324.2	PDS000037225.2	SAMN08794890	clinical	cd_8_group_2478	cd_4_group_2136	cd_2_group_1712
PDT000384511.1	PDS000037225.2	SAMN10129902	environmental/other	cd_8_group_2478	cd_4_group_2136	cd_2_group_1712
PDT000467166.1	PDS000020785.42	SAMN10968425	environmental/other	cd_8_group_2479	-	-
PDT000576934.1	PDS000020785.42	SAMN12638082	environmental/other	cd_8_group_2479	-	-
PDT000725575.1	PDS000020785.42	SAMN14681067	environmental/other	cd_8_group_2479	-	-
PDT000838447.1	PDS000020785.42	SAMN16200951	environmental/other	cd_8_group_2479	-	-
PDT001010781.1	PDS000020785.42	SAMN18823053	environmental/other	cd_8_group_2479	-	-
PDT001175732.1	PDS000020785.42	SAMN23176154	environmental/other	cd_8_group_2479	-	-
PDT001202327.1	PDS000020785.42	SAMN24010286	environmental/other	cd_8_group_2479	-	-
PDT001531598.1	PDS000020785.42	SAMN32287876	environmental/other	cd_8_group_2479	-	-
PDT001655435.1	PDS000020785.42	SAMN33699139	environmental/other	cd_8_group_2479	-	-
PDT000439542.1	PDS000020785.42	SAMN10740494	environmental/other	cd_8_group_2479	cd_4_group_2139	-
PDT000616304.1	PDS000020785.42	SAMN13071954	environmental/other	cd_8_group_2479	cd_4_group_2139	-
PDT000618428.1	PDS000020785.42	SAMN13118504	environmental/other	cd_8_group_2479	cd_4_group_2139	-
PDT000725500.1	PDS000020785.42	SAMN14681028	environmental/other	cd_8_group_2479	cd_4_group_2139	-
PDT000856281.1	PDS000020785.42	SAMN16381107	environmental/other	cd_8_group_2479	cd_4_group_2139	-
PDT000882741.1	PDS000020785.42	SAMN16703329	environmental/other	cd_8_group_2479	cd_4_group_2139	-
PDT001065269.1	PDS000020785.42	SAMN19642227	environmental/other	cd_8_group_2479	cd_4_group_2139	-
PDT001065286.1	PDS000020785.42	SAMN19642229	environmental/other	cd_8_group_2479	cd_4_group_2139	-
PDT001162186.1	PDS000020785.42	SAMN22575499	environmental/other	cd_8_group_2479	cd_4_group_2139	-
PDT001219236.1	PDS000020785.42	SAMN24794041	environmental/other	cd_8_group_2479	cd_4_group_2139	-
PDT001586274.1	PDS000020785.42	SAMN32875205	environmental/other	cd_8_group_2479	cd_4_group_2139	-
PDT001993374.1	PDS000020785.42	SAMN38335776	environmental/other	cd_8_group_2479	cd_4_group_2139	-
PDT002547523.1	PDS000020785.42	SAMN45961421	environmental/other	cd_8_group_2479	cd_4_group_2139	-
PDT000300080.2	PDS000020785.42	SAMN08801795	environmental/other	cd_8_group_2479	cd_4_group_2139	cd_2_group_1715
PDT000300086.2	PDS000020785.42	SAMN08801794	environmental/other	cd_8_group_2479	cd_4_group_2139	cd_2_group_1715
PDT000300091.2	PDS000020785.42	SAMN08801796	environmental/other	cd_8_group_2479	cd_4_group_2139	cd_2_group_1715
PDT000388795.1	PDS000020785.42	SAMN10177685	environmental/other	cd_8_group_2479	cd_4_group_2139	cd_2_group_1715
PDT000539931.1	PDS000020785.42	SAMN12229979	environmental/other	cd_8_group_2479	cd_4_group_2139	cd_2_group_1715
PDT000653226.1	PDS000020785.42	SAMN13708424	environmental/other	cd_8_group_2479	cd_4_group_2139	cd_2_group_1715
PDT000710641.1	PDS000020785.42	SAMN14405039	environmental/other	cd_8_group_2479	cd_4_group_2139	cd_2_group_1715
PDT000730772.1	PDS000020785.42	SAMN14791906	environmental/other	cd_8_group_2479	cd_4_group_2139	cd_2_group_1715
PDT000878928.1	PDS000020785.42	SAMN16667030	environmental/other	cd_8_group_2479	cd_4_group_2139	cd_2_group_1715
PDT000989140.1	PDS000020785.42	SAMN18408493	environmental/other	cd_8_group_2479	cd_4_group_2139	cd_2_group_1715
PDT001044899.1	PDS000020785.42	SAMN19302373	environmental/other	cd_8_group_2479	cd_4_group_2139	cd_2_group_1715
PDT000521938.1	PDS000020785.42	SAMN12040704	environmental/other	cd_8_group_2479	cd_4_group_2139	cd_2_group_3291
PDT000979270.1	PDS000020785.42	SAMN18172015	environmental/other	cd_8_group_2479	cd_4_group_2139	cd_2_group_3291
PDT001201843.1	PDS000020785.42	SAMN23961236	environmental/other	cd_8_group_2479	cd_4_group_2139	cd_2_group_3291
PDT001338370.1	PDS000020785.42	SAMN29230729	environmental/other	cd_8_group_2479	cd_4_group_2139	cd_2_group_3291
PDT001003741.1	PDS000020785.42	SAMN18709482	environmental/other	cd_8_group_2479	cd_4_group_2139	cd_2_group_6308
PDT001270581.1	PDS000020785.42	SAMN26797627	environmental/other	cd_8_group_2479	cd_4_group_2139	cd_2_group_6308
PDT002796269.1	PDS000020785.42	SAMN48918621	environmental/other	cd_8_group_2479	cd_4_group_2139	cd_2_group_6308
PDT000817639.1	PDS000020785.42	SAMN15879579	environmental/other	cd_8_group_2479	cd_4_group_6524	cd_2_group_5784
PDT001120364.1	PDS000020785.42	SAMN21156978	environmental/other	cd_8_group_2479	cd_4_group_6524	cd_2_group_5784
PDT000979176.1	PDS000020785.42	SAMN18166579	environmental/other	cd_8_group_2479	cd_4_group_7012	cd_2_group_6247
PDT002018249.1	PDS000020785.42	SAMN38672160	environmental/other	cd_8_group_2479	cd_4_group_7012	cd_2_group_6247
PDT000488521.1	PDS000223593.1	SAMN11300919	clinical	cd_8_group_248	-	-
PDT000570735.1	PDS000223593.1	SAMN12617854	clinical	cd_8_group_248	-	-
PDT000573929.1	PDS000223593.1	SAMN12631042	environmental/other	cd_8_group_248	-	-
PDT001383970.1	PDS000223593.1	SAMEA7490008	NULL	cd_8_group_248	-	-
PDT001742762.1	PDS000223593.1	SAMEA5326313	clinical	cd_8_group_248	-	-
PDT001742766.1	PDS000223593.1	SAMEA5326319	clinical	cd_8_group_248	-	-
PDT001742778.1	PDS000223593.1	SAMEA5326320	clinical	cd_8_group_248	-	-
PDT001750570.1	PDS000223593.1	SAMN15516557	clinical	cd_8_group_248	-	-
PDT001750662.1	PDS000223593.1	SAMN15516473	clinical	cd_8_group_248	-	-
PDT001752652.1	PDS000223593.1	SAMEA6935842	NULL	cd_8_group_248	-	-
PDT001752748.1	PDS000223593.1	SAMEA6935882	NULL	cd_8_group_248	-	-
PDT001752768.1	PDS000223593.1	SAMEA6935913	NULL	cd_8_group_248	-	-
PDT001753032.1	PDS000223593.1	SAMEA6936229	clinical	cd_8_group_248	-	-
PDT001753126.1	PDS000223593.1	SAMEA6936563	clinical	cd_8_group_248	-	-
PDT001753391.1	PDS000223593.1	SAMEA6936122	NULL	cd_8_group_248	-	-
PDT001753813.1	PDS000223593.1	SAMEA6935901	NULL	cd_8_group_248	-	-
PDT001753854.1	PDS000223593.1	SAMEA6935994	NULL	cd_8_group_248	-	-
PDT001753891.1	PDS000223593.1	SAMEA6935528	NULL	cd_8_group_248	-	-
PDT002591064.1	PDS000223593.1	SAMN46407832	clinical	cd_8_group_248	-	-
PDT002604926.1	PDS000223593.1	SAMN46522675	clinical	cd_8_group_248	-	-
PDT002685318.1	PDS000223593.1	SAMEA112672440	NULL	cd_8_group_248	-	-
PDT001749052.1	PDS000223593.1	SAMEA3165125	NULL	cd_8_group_248	cd_4_group_10421	cd_2_group_9598
PDT001749065.1	PDS000223593.1	SAMEA3165102	NULL	cd_8_group_248	cd_4_group_10421	cd_2_group_9598
PDT001749182.1	PDS000223593.1	SAMEA3164864	NULL	cd_8_group_248	cd_4_group_10421	cd_2_group_9598
PDT001749228.1	PDS000223593.1	SAMEA3164929	NULL	cd_8_group_248	cd_4_group_10421	cd_2_group_9598
PDT001750421.1	PDS000223593.1	SAMN15516461	clinical	cd_8_group_248	cd_4_group_10463	cd_2_group_9646
PDT001750429.1	PDS000223593.1	SAMN15516453	clinical	cd_8_group_248	cd_4_group_10463	cd_2_group_9646
PDT001750456.1	PDS000223593.1	SAMN15516429	clinical	cd_8_group_248	cd_4_group_10463	cd_2_group_9646
PDT001750462.1	PDS000223593.1	SAMN15516423	clinical	cd_8_group_248	cd_4_group_10463	cd_2_group_9646
PDT001750464.1	PDS000223593.1	SAMN15516377	clinical	cd_8_group_248	cd_4_group_10463	cd_2_group_9646
PDT001750490.1	PDS000223593.1	SAMN15516398	clinical	cd_8_group_248	cd_4_group_10463	cd_2_group_9646
PDT001750544.1	PDS000223593.1	SAMN15516580	clinical	cd_8_group_248	cd_4_group_10463	cd_2_group_9646
PDT001750545.1	PDS000223593.1	SAMN15516579	clinical	cd_8_group_248	cd_4_group_10463	cd_2_group_9646
PDT001769174.1	PDS000223593.1	SAMN32908755	NULL	cd_8_group_248	cd_4_group_10463	cd_2_group_9646
PDT001769176.1	PDS000223593.1	SAMN32908753	NULL	cd_8_group_248	cd_4_group_10463	cd_2_group_9646
PDT001769177.1	PDS000223593.1	SAMN32908752	NULL	cd_8_group_248	cd_4_group_10463	cd_2_group_9646
PDT001769180.1	PDS000223593.1	SAMN32908749	NULL	cd_8_group_248	cd_4_group_10463	cd_2_group_9646
PDT001769181.1	PDS000223593.1	SAMN32908748	NULL	cd_8_group_248	cd_4_group_10463	cd_2_group_9646
PDT001769182.1	PDS000223593.1	SAMN32908756	NULL	cd_8_group_248	cd_4_group_10463	cd_2_group_9646
PDT001769187.1	PDS000223593.1	SAMN32908764	NULL	cd_8_group_248	cd_4_group_10463	cd_2_group_9646
PDT001769188.1	PDS000223593.1	SAMN32908763	NULL	cd_8_group_248	cd_4_group_10463	cd_2_group_9646
PDT001769189.1	PDS000223593.1	SAMN32908762	NULL	cd_8_group_248	cd_4_group_10463	cd_2_group_9646
PDT001769190.1	PDS000223593.1	SAMN32908761	NULL	cd_8_group_248	cd_4_group_10463	cd_2_group_9646
PDT001769191.1	PDS000223593.1	SAMN32908760	NULL	cd_8_group_248	cd_4_group_10463	cd_2_group_9646
PDT001769192.1	PDS000223593.1	SAMN32908759	NULL	cd_8_group_248	cd_4_group_10463	cd_2_group_9646
PDT001769197.1	PDS000223593.1	SAMN32908758	NULL	cd_8_group_248	cd_4_group_10463	cd_2_group_9646
PDT000078404.1	PDS000223593.1	SAMEA1010271	clinical	cd_8_group_248	cd_4_group_212	-
PDT000488723.1	PDS000223593.1	SAMN11300539	clinical	cd_8_group_248	cd_4_group_212	-
PDT000489062.1	PDS000223593.1	SAMN11301869	clinical	cd_8_group_248	cd_4_group_212	-
PDT000571032.1	PDS000223593.1	SAMN12610783	clinical	cd_8_group_248	cd_4_group_212	-
PDT001742908.1	PDS000223593.1	SAMEA5328549	NULL	cd_8_group_248	cd_4_group_212	-
PDT001743018.1	PDS000223593.1	SAMEA5326312	clinical	cd_8_group_248	cd_4_group_212	-
PDT001743083.1	PDS000223593.1	SAMEA5328696	NULL	cd_8_group_248	cd_4_group_212	-
PDT001743589.1	PDS000223593.1	SAMEA5326317	clinical	cd_8_group_248	cd_4_group_212	-
PDT001743619.1	PDS000223593.1	SAMEA5326318	clinical	cd_8_group_248	cd_4_group_212	-
PDT001743759.1	PDS000223593.1	SAMEA5328548	NULL	cd_8_group_248	cd_4_group_212	-
PDT001743761.1	PDS000223593.1	SAMEA5328547	NULL	cd_8_group_248	cd_4_group_212	-
PDT001747633.1	PDS000223593.1	SAMEA2275497	NULL	cd_8_group_248	cd_4_group_212	-
PDT001748734.1	PDS000223593.1	SAMEA3164631	NULL	cd_8_group_248	cd_4_group_212	-
PDT000078375.1	PDS000223593.1	SAMEA1401582	clinical	cd_8_group_248	cd_4_group_212	cd_2_group_167
PDT000579840.1	PDS000223593.1	SAMN12673272	clinical	cd_8_group_248	cd_4_group_212	cd_2_group_167
PDT000579864.1	PDS000223593.1	SAMN12670579	clinical	cd_8_group_248	cd_4_group_212	cd_2_group_167
PDT001744528.1	PDS000223593.1	SAMEA3489253	NULL	cd_8_group_248	cd_4_group_212	cd_2_group_167
PDT001744533.1	PDS000223593.1	SAMEA3489263	NULL	cd_8_group_248	cd_4_group_212	cd_2_group_167
PDT001746576.1	PDS000223593.1	SAMEA2237478	NULL	cd_8_group_248	cd_4_group_212	cd_2_group_167
PDT002591163.1	PDS000223593.1	SAMN46408031	clinical	cd_8_group_248	cd_4_group_212	cd_2_group_167
PDT000488519.1	PDS000223593.1	SAMN11300917	clinical	cd_8_group_248	cd_4_group_212	cd_2_group_3002
PDT000488562.1	PDS000223593.1	SAMN11300901	clinical	cd_8_group_248	cd_4_group_212	cd_2_group_3002
PDT000488610.1	PDS000223593.1	SAMN11300585	clinical	cd_8_group_248	cd_4_group_212	cd_2_group_3002
PDT000488665.1	PDS000223593.1	SAMN11300600	clinical	cd_8_group_248	cd_4_group_212	cd_2_group_3002
PDT000488738.1	PDS000223593.1	SAMN11300547	clinical	cd_8_group_248	cd_4_group_212	cd_2_group_3002
PDT000488999.1	PDS000223593.1	SAMN11301891	clinical	cd_8_group_248	cd_4_group_212	cd_2_group_3002
PDT000489068.1	PDS000223593.1	SAMN11301867	clinical	cd_8_group_248	cd_4_group_212	cd_2_group_3002
PDT000489084.1	PDS000223593.1	SAMN11301834	clinical	cd_8_group_248	cd_4_group_212	cd_2_group_3002
PDT000489137.1	PDS000223593.1	SAMN11301824	clinical	cd_8_group_248	cd_4_group_212	cd_2_group_3002
PDT000489222.1	PDS000223593.1	SAMN11301852	clinical	cd_8_group_248	cd_4_group_212	cd_2_group_3002
PDT000524223.1	PDS000223593.1	SAMN11489544	clinical	cd_8_group_248	cd_4_group_212	cd_2_group_3002
PDT001383968.1	PDS000223593.1	SAMEA7490006	NULL	cd_8_group_248	cd_4_group_212	cd_2_group_3002
PDT001753186.1	PDS000223593.1	SAMEA6935634	NULL	cd_8_group_248	cd_4_group_212	cd_2_group_3002
PDT001746029.1	PDS000223593.1	SAMEA2237222	NULL	cd_8_group_248	cd_4_group_212	cd_2_group_9311
PDT001748357.1	PDS000223593.1	SAMEA2612917	NULL	cd_8_group_248	cd_4_group_212	cd_2_group_9311
PDT000578840.1	PDS000223593.1	SAMN12670528	clinical	cd_8_group_248	cd_4_group_5457	cd_2_group_4755
PDT000578852.1	PDS000223593.1	SAMN12670677	clinical	cd_8_group_248	cd_4_group_5457	cd_2_group_4755
PDT001743927.1	PDS000223593.1	SAMEA5326316	clinical	cd_8_group_248	cd_4_group_9816	-
PDT001742789.1	PDS000223593.1	SAMEA5326314	clinical	cd_8_group_248	cd_4_group_9816	cd_2_group_8988
PDT001742797.1	PDS000223593.1	SAMEA5326315	clinical	cd_8_group_248	cd_4_group_9816	cd_2_group_8988
PDT000300090.2	PDS000063360.3	SAMN08801814	environmental/other	cd_8_group_2480	cd_4_group_2140	-
PDT000336834.1	PDS000063360.3	SAMN09489479	clinical	cd_8_group_2480	cd_4_group_2140	cd_2_group_1953
PDT000354959.1	PDS000063360.3	SAMN09730146	environmental/other	cd_8_group_2480	cd_4_group_2140	cd_2_group_1953
PDT000389446.1	PDS000063360.3	SAMN10221734	clinical	cd_8_group_2480	cd_4_group_2140	cd_2_group_1953
PDT000457449.1	PDS000063360.3	SAMN10854939	environmental/other	cd_8_group_2480	cd_4_group_2140	cd_2_group_2692
PDT000597345.1	PDS000063360.3	SAMN12875273	clinical	cd_8_group_2480	cd_4_group_2140	cd_2_group_2692
PDT000725431.1	PDS000063360.3	SAMN14681102	environmental/other	cd_8_group_2480	cd_4_group_6250	cd_2_group_5523
PDT000879011.1	PDS000063360.3	SAMN16667189	environmental/other	cd_8_group_2480	cd_4_group_6250	cd_2_group_5523
PDT000300653.2	PDS000238112.18	SAMN08813852	clinical	cd_8_group_2481	-	-
PDT000365456.1	PDS000238112.18	SAMN09863033	clinical	cd_8_group_2481	-	-
PDT000300799.2	PDS000020783.7	SAMN08816068	environmental/other	cd_8_group_2482	-	-
PDT000913400.1	PDS000020783.7	SAMN17079936	environmental/other	cd_8_group_2482	-	-
PDT000839185.1	PDS000107633.20	SAMN16212841	environmental/other	cd_8_group_2483	cd_4_group_2144	-
PDT001399007.1	PDS000107633.20	SAMN30524759	environmental/other	cd_8_group_2483	cd_4_group_2144	-
PDT002127396.1	PDS000107633.20	SAMN40697272	environmental/other	cd_8_group_2483	cd_4_group_2144	cd_2_group_11707
PDT002246267.1	PDS000107633.20	SAMN42397417	environmental/other	cd_8_group_2483	cd_4_group_2144	cd_2_group_11707
PDT002485589.1	PDS000107633.20	SAMN44979944	environmental/other	cd_8_group_2483	cd_4_group_2144	cd_2_group_11707
PDT000300809.2	PDS000107633.20	SAMN08816082	environmental/other	cd_8_group_2483	cd_4_group_2144	cd_2_group_1720
PDT000323532.1	PDS000107633.20	SAMN09343361	environmental/other	cd_8_group_2483	cd_4_group_2144	cd_2_group_1720
PDT000563521.1	PDS000107633.20	SAMN12568064	environmental/other	cd_8_group_2483	cd_4_group_2144	cd_2_group_1720
PDT000479449.1	PDS000107633.20	SAMN11158432	environmental/other	cd_8_group_2483	cd_4_group_2144	cd_2_group_2853
PDT000639039.1	PDS000107633.20	SAMN13446672	environmental/other	cd_8_group_2483	cd_4_group_2144	cd_2_group_2853
PDT000730745.1	PDS000107633.20	SAMN14791890	environmental/other	cd_8_group_2483	cd_4_group_2144	cd_2_group_2853
PDT000767006.1	PDS000107633.20	SAMN15239745	environmental/other	cd_8_group_2483	cd_4_group_2144	cd_2_group_2853
PDT000856292.1	PDS000107633.20	SAMN16381111	environmental/other	cd_8_group_2483	cd_4_group_2144	cd_2_group_2853
PDT000901915.1	PDS000107633.20	SAMN16984532	environmental/other	cd_8_group_2483	cd_4_group_2144	cd_2_group_2853
PDT000953444.1	PDS000107633.20	SAMN17856759	environmental/other	cd_8_group_2483	cd_4_group_2144	cd_2_group_2853
PDT001280499.1	PDS000107633.20	SAMN27403485	environmental/other	cd_8_group_2483	cd_4_group_2144	cd_2_group_2853
PDT001338724.1	PDS000107633.20	SAMN29223173	environmental/other	cd_8_group_2483	cd_4_group_2144	cd_2_group_2853
PDT001339847.1	PDS000107633.20	SAMN29328437	environmental/other	cd_8_group_2483	cd_4_group_2144	cd_2_group_2853
PDT001488264.1	PDS000107633.20	SAMN31784321	environmental/other	cd_8_group_2483	cd_4_group_2144	cd_2_group_2853
PDT001508431.1	PDS000107633.20	SAMN31979577	environmental/other	cd_8_group_2483	cd_4_group_2144	cd_2_group_2853
PDT001707596.1	PDS000107633.20	SAMN34404604	environmental/other	cd_8_group_2483	cd_4_group_2144	cd_2_group_2853
PDT001744350.1	PDS000107633.20	SAMN35223093	environmental/other	cd_8_group_2483	cd_4_group_2144	cd_2_group_2853
PDT001764843.1	PDS000107633.20	SAMN35529453	environmental/other	cd_8_group_2483	cd_4_group_2144	cd_2_group_2853
PDT001788018.1	PDS000107633.20	SAMN35881333	environmental/other	cd_8_group_2483	cd_4_group_2144	cd_2_group_2853
PDT002037514.1	PDS000107633.20	SAMN39052941	environmental/other	cd_8_group_2483	cd_4_group_2144	cd_2_group_2853
PDT001509656.1	PDS000107633.20	SAMN32008726	environmental/other	cd_8_group_2483	cd_4_group_2144	cd_2_group_8178
PDT001601394.1	PDS000107633.20	SAMN33026042	environmental/other	cd_8_group_2483	cd_4_group_2144	cd_2_group_8178
PDT001655450.1	PDS000107633.20	SAMN33699171	environmental/other	cd_8_group_2483	cd_4_group_2144	cd_2_group_8178
PDT001752317.1	PDS000107633.20	SAMN35328671	environmental/other	cd_8_group_2483	cd_4_group_2144	cd_2_group_8178
PDT001778974.1	PDS000107633.20	SAMN35725548	environmental/other	cd_8_group_2483	cd_4_group_2144	cd_2_group_8178
PDT000301889.2	PDS000022212.33	SAMN08826579	clinical	cd_8_group_2484	-	-
PDT000312703.2	PDS000022212.33	SAMN09099348	clinical	cd_8_group_2484	-	-
PDT000544476.1	PDS000022212.33	SAMN12280568	clinical	cd_8_group_2484	-	-
PDT000302951.2	PDS000238112.18	SAMN08849573	clinical	cd_8_group_2485	-	-
PDT000414346.1	PDS000238112.18	SAMN10532781	clinical	cd_8_group_2485	-	-
PDT000302961.2	PDS000020777.69	SAMN08849557	clinical	cd_8_group_2486	-	-
PDT000310751.2	PDS000020777.69	SAMN09008077	clinical	cd_8_group_2486	-	-
PDT000428999.1	PDS000020777.69	SAMN10669135	clinical	cd_8_group_2486	-	-
PDT000918963.1	PDS000020777.69	SAMN17113268	clinical	cd_8_group_2486	-	-
PDT000982762.1	PDS000020777.69	SAMN18206323	clinical	cd_8_group_2486	-	-
PDT002279930.1	PDS000020777.69	SAMN42978283	clinical	cd_8_group_2486	-	-
PDT001066546.1	PDS000020777.69	SAMN19656804	clinical	cd_8_group_2486	cd_4_group_7269	cd_2_group_6493
PDT001069475.1	PDS000020777.69	SAMN19693939	clinical	cd_8_group_2486	cd_4_group_7269	cd_2_group_6493
PDT001066561.1	PDS000020777.69	SAMN19656809	clinical	cd_8_group_2486	cd_4_group_7271	-
PDT001069461.1	PDS000020777.69	SAMN19693937	clinical	cd_8_group_2486	cd_4_group_7271	-
PDT001676060.1	PDS000020777.69	SAMN33989840	clinical	cd_8_group_2486	cd_4_group_9349	cd_2_group_8524
PDT001847932.1	PDS000020777.69	SAMN36935345	clinical	cd_8_group_2486	cd_4_group_9349	cd_2_group_8524
PDT000553000.1	PDS000048796.66	SAMN12418015	clinical	cd_8_group_2487	-	-
PDT000570710.1	PDS000048796.66	SAMN12617831	clinical	cd_8_group_2487	-	-
PDT001745737.1	PDS000048796.66	SAMEA4443562	NULL	cd_8_group_2487	-	-
PDT002607672.1	PDS000048796.66	SAMN46533453	clinical	cd_8_group_2487	-	-
PDT000302965.2	PDS000048796.66	SAMN08849563	clinical	cd_8_group_2487	cd_4_group_2145	-
PDT001748190.1	PDS000048796.66	SAMEA2613399	NULL	cd_8_group_2487	cd_4_group_2145	-
PDT000559059.1	PDS000048796.66	SAMN12539569	clinical	cd_8_group_2487	cd_4_group_4660	-
PDT000578380.1	PDS000048796.66	SAMN12669478	environmental/other	cd_8_group_2487	cd_4_group_4660	cd_2_group_4719
PDT000578461.1	PDS000048796.66	SAMN12669566	environmental/other	cd_8_group_2487	cd_4_group_4660	cd_2_group_4719
PDT000576991.1	PDS000048796.66	SAMN12662643	clinical	cd_8_group_2487	cd_4_group_4715	-
PDT000559827.1	PDS000048796.66	SAMN12388789	clinical	cd_8_group_2487	cd_4_group_4715	cd_2_group_4007
PDT000568441.1	PDS000048796.66	SAMN12597951	environmental/other	cd_8_group_2487	cd_4_group_4715	cd_2_group_4007
PDT000571659.1	PDS000048796.66	SAMN12621881	clinical	cd_8_group_2487	cd_4_group_4715	cd_2_group_4007
PDT000575590.1	PDS000048796.66	SAMN12648869	clinical	cd_8_group_2487	cd_4_group_4715	cd_2_group_4007
PDT000562223.1	PDS000048796.66	SAMN12558293	clinical	cd_8_group_2487	cd_4_group_4769	-
PDT000567393.1	PDS000048796.66	SAMN12593902	clinical	cd_8_group_2487	cd_4_group_4769	cd_2_group_4261
PDT000578692.1	PDS000048796.66	SAMN12670654	clinical	cd_8_group_2487	cd_4_group_4769	cd_2_group_4261
PDT000578881.1	PDS000048796.66	SAMN12670506	clinical	cd_8_group_2487	cd_4_group_4769	cd_2_group_4261
PDT000580552.1	PDS000048796.66	SAMN12692797	clinical	cd_8_group_2487	cd_4_group_5509	cd_2_group_4809
PDT000639904.1	PDS000048796.66	SAMN13268838	clinical	cd_8_group_2487	cd_4_group_5509	cd_2_group_4809
PDT001740185.1	PDS000048796.66	SAMEA104429409	NULL	cd_8_group_2487	cd_4_group_9685	-
PDT001740163.1	PDS000048796.66	SAMEA104429387	NULL	cd_8_group_2487	cd_4_group_9685	cd_2_group_8873
PDT001740178.1	PDS000048796.66	SAMEA104429402	NULL	cd_8_group_2487	cd_4_group_9685	cd_2_group_8873
PDT001740179.1	PDS000048796.66	SAMEA104429403	NULL	cd_8_group_2487	cd_4_group_9685	cd_2_group_8873
PDT001740180.1	PDS000048796.66	SAMEA104429404	NULL	cd_8_group_2487	cd_4_group_9685	cd_2_group_8873
PDT001740181.1	PDS000048796.66	SAMEA104429405	NULL	cd_8_group_2487	cd_4_group_9685	cd_2_group_8873
PDT001740183.1	PDS000048796.66	SAMEA104429407	NULL	cd_8_group_2487	cd_4_group_9685	cd_2_group_8873
PDT001740186.1	PDS000048796.66	SAMEA104429410	NULL	cd_8_group_2487	cd_4_group_9685	cd_2_group_8873
PDT001740187.1	PDS000048796.66	SAMEA104429411	NULL	cd_8_group_2487	cd_4_group_9685	cd_2_group_8873
PDT000302967.2	PDS000238112.18	SAMN08849551	clinical	cd_8_group_2488	-	-
PDT000870008.1	PDS000238112.18	SAMN16576450	clinical	cd_8_group_2488	-	-
PDT001086317.1	PDS000238112.18	SAMN20152762	clinical	cd_8_group_2488	cd_4_group_7331	-
PDT001230684.1	PDS000238112.18	SAMN25248613	clinical	cd_8_group_2488	cd_4_group_7331	-
PDT001471993.1	PDS000238112.18	SAMN31536962	clinical	cd_8_group_2488	cd_4_group_8934	-
PDT002688999.1	PDS000238112.18	SAMN47609309	clinical	cd_8_group_2488	cd_4_group_8934	-
PDT000302971.2	PDS000022610.161	SAMN08849558	clinical	cd_8_group_2489	-	-
PDT000317560.2	PDS000022610.161	SAMN09232416	clinical	cd_8_group_2489	-	-
PDT000430097.1	PDS000022610.161	SAMN10689131	clinical	cd_8_group_2489	-	-
PDT000441561.2	PDS000022610.161	SAMN10764966	clinical	cd_8_group_2489	-	-
PDT000465148.1	PDS000022610.161	SAMN10910465	clinical	cd_8_group_2489	-	-
PDT000490556.1	PDS000022610.161	SAMN11420003	clinical	cd_8_group_2489	-	-
PDT000490562.1	PDS000022610.161	SAMN11420000	clinical	cd_8_group_2489	-	-
PDT000618221.1	PDS000022610.161	SAMN13117286	clinical	cd_8_group_2489	-	-
PDT000635545.1	PDS000022610.161	SAMN13352825	environmental/other	cd_8_group_2489	-	-
PDT000810170.1	PDS000022610.161	SAMN15824374	clinical	cd_8_group_2489	-	-
PDT001361377.1	PDS000022610.161	SAMN29769591	clinical	cd_8_group_2489	-	-
PDT001850915.1	PDS000022610.161	SAMN36982716	clinical	cd_8_group_2489	-	-
PDT002262069.1	PDS000022610.161	SAMN42731979	clinical	cd_8_group_2489	-	-
PDT002773656.1	PDS000022610.161	SAMN48585434	clinical	cd_8_group_2489	-	-
PDT002905356.1	PDS000022610.161	SAMN50927178	clinical	cd_8_group_2489	-	-
PDT002121918.1	PDS000022610.161	SAMN40603242	clinical	cd_8_group_2489	cd_4_group_12139	-
PDT002875552.1	PDS000022610.161	SAMN50521065	clinical	cd_8_group_2489	cd_4_group_12139	-
PDT001986335.1	PDS000022610.161	SAMN38267783	clinical	cd_8_group_2489	cd_4_group_12139	cd_2_group_11319
PDT002875558.1	PDS000022610.161	SAMN50521078	clinical	cd_8_group_2489	cd_4_group_12139	cd_2_group_11319
PDT002464055.1	PDS000022610.161	SAMN44695368	clinical	cd_8_group_2489	cd_4_group_13300	cd_2_group_12497
PDT002464109.1	PDS000022610.161	SAMN44695456	clinical	cd_8_group_2489	cd_4_group_13300	cd_2_group_12497
PDT000357274.1	PDS000022610.161	SAMN09763705	clinical	cd_8_group_2489	cd_4_group_2649	-
PDT000466919.1	PDS000022610.161	SAMN10962537	clinical	cd_8_group_2489	cd_4_group_2649	-
PDT000784257.1	PDS000022610.161	SAMN15476235	clinical	cd_8_group_2489	cd_4_group_2763	-
PDT000898291.1	PDS000022610.161	SAMN16915060	clinical	cd_8_group_2489	cd_4_group_2763	-
PDT000367167.1	PDS000022610.161	SAMN09909138	clinical	cd_8_group_2489	cd_4_group_2763	cd_2_group_2253
PDT000394779.1	PDS000022610.161	SAMN10280328	clinical	cd_8_group_2489	cd_4_group_2763	cd_2_group_2253
PDT000392526.1	PDS000022610.161	SAMN10256258	clinical	cd_8_group_2489	cd_4_group_2958	-
PDT002456276.1	PDS000022610.161	SAMN44281829	clinical	cd_8_group_2489	cd_4_group_2958	-
PDT000078376.1	PDS000048944.16	SAMEA1010574	clinical	cd_8_group_249	-	-
PDT001749595.1	PDS000048944.16	SAMEA3391264	NULL	cd_8_group_249	-	-
PDT000303036.2	PDS000022314.2	SAMN08849758	environmental/other	cd_8_group_2490	-	-
PDT000306838.2	PDS000022314.2	SAMN08942437	environmental/other	cd_8_group_2490	-	-
PDT000303186.2	PDS000000151.45	SAMN08863450	clinical	cd_8_group_2491	-	-
PDT000340979.1	PDS000000151.45	SAMN09545652	clinical	cd_8_group_2491	-	-
PDT000521989.1	PDS000000151.45	SAMN12041133	environmental/other	cd_8_group_2491	-	-
PDT000337899.1	PDS000000151.45	SAMN09504272	clinical	cd_8_group_2491	cd_4_group_2431	cd_2_group_1956
PDT000337903.1	PDS000000151.45	SAMN09504281	clinical	cd_8_group_2491	cd_4_group_2431	cd_2_group_1956
PDT000497737.1	PDS000000151.45	SAMN11570994	clinical	cd_8_group_2491	cd_4_group_2595	-
PDT000351982.1	PDS000000151.45	SAMN09692285	clinical	cd_8_group_2491	cd_4_group_2595	cd_2_group_2111
PDT000394790.1	PDS000000151.45	SAMN10280331	clinical	cd_8_group_2491	cd_4_group_2595	cd_2_group_2111
PDT000551257.1	PDS000000151.45	SAMN12413526	clinical	cd_8_group_2491	cd_4_group_2595	cd_2_group_2111
PDT000568899.1	PDS000000151.45	SAMN12604805	clinical	cd_8_group_2491	cd_4_group_2595	cd_2_group_2111
PDT000399223.1	PDS000194364.18	SAMN10346573	environmental/other	cd_8_group_2492	-	-
PDT000642161.1	PDS000194364.18	SAMN13514480	environmental/other	cd_8_group_2492	-	-
PDT000840929.1	PDS000194364.18	SAMN16229152	environmental/other	cd_8_group_2492	-	-
PDT000843459.1	PDS000194364.18	SAMN16231184	environmental/other	cd_8_group_2492	-	-
PDT000954247.1	PDS000194364.18	SAMN17868133	environmental/other	cd_8_group_2492	-	-
PDT001021583.1	PDS000194364.18	SAMN19055452	environmental/other	cd_8_group_2492	-	-
PDT001065344.1	PDS000194364.18	SAMN19642226	environmental/other	cd_8_group_2492	-	-
PDT001130206.1	PDS000194364.18	SAMN21418523	environmental/other	cd_8_group_2492	-	-
PDT001172206.1	PDS000194364.18	SAMN23009150	environmental/other	cd_8_group_2492	-	-
PDT001219411.1	PDS000194364.18	SAMN24808051	environmental/other	cd_8_group_2492	-	-
PDT001850971.1	PDS000194364.18	SAMN36982775	clinical	cd_8_group_2492	-	-
PDT002563371.1	PDS000194364.18	SAMN46231167	environmental/other	cd_8_group_2492	-	-
PDT002815412.1	PDS000194364.18	SAMN49661035	environmental/other	cd_8_group_2492	-	-
PDT002853073.1	PDS000194364.18	SAMN50236682	environmental/other	cd_8_group_2492	-	-
PDT000411956.1	PDS000194364.18	SAMN10489180	environmental/other	cd_8_group_2492	cd_4_group_2148	-
PDT000628521.1	PDS000194364.18	SAMN13287119	environmental/other	cd_8_group_2492	cd_4_group_2148	-
PDT000639011.1	PDS000194364.18	SAMN13446657	environmental/other	cd_8_group_2492	cd_4_group_2148	-
PDT000642248.1	PDS000194364.18	SAMN13514371	environmental/other	cd_8_group_2492	cd_4_group_2148	-
PDT000651943.2	PDS000194364.18	SAMN13703430	environmental/other	cd_8_group_2492	cd_4_group_2148	-
PDT000727955.1	PDS000194364.18	SAMN14739447	environmental/other	cd_8_group_2492	cd_4_group_2148	-
PDT000843438.1	PDS000194364.18	SAMN16231203	environmental/other	cd_8_group_2492	cd_4_group_2148	-
PDT000873652.1	PDS000194364.18	SAMN16611400	environmental/other	cd_8_group_2492	cd_4_group_2148	-
PDT000905798.1	PDS000194364.18	SAMN17022076	environmental/other	cd_8_group_2492	cd_4_group_2148	-
PDT000917655.1	PDS000194364.18	SAMN17080093	environmental/other	cd_8_group_2492	cd_4_group_2148	-
PDT000929903.1	PDS000194364.18	SAMN17252796	environmental/other	cd_8_group_2492	cd_4_group_2148	-
PDT000931651.1	PDS000194364.18	SAMN17298215	environmental/other	cd_8_group_2492	cd_4_group_2148	-
PDT001231536.1	PDS000194364.18	SAMN25280657	environmental/other	cd_8_group_2492	cd_4_group_2148	-
PDT001264064.1	PDS000194364.18	SAMN26567229	environmental/other	cd_8_group_2492	cd_4_group_2148	-
PDT001270601.1	PDS000194364.18	SAMN26797641	environmental/other	cd_8_group_2492	cd_4_group_2148	-
PDT001300941.1	PDS000194364.18	SAMN28122315	environmental/other	cd_8_group_2492	cd_4_group_2148	-
PDT001495784.1	PDS000194364.18	SAMN31841315	environmental/other	cd_8_group_2492	cd_4_group_2148	-
PDT001577037.1	PDS000194364.18	SAMN32733271	environmental/other	cd_8_group_2492	cd_4_group_2148	-
PDT001890332.1	PDS000194364.18	SAMN37456687	environmental/other	cd_8_group_2492	cd_4_group_2148	-
PDT001890443.1	PDS000194364.18	SAMN37456688	environmental/other	cd_8_group_2492	cd_4_group_2148	-
PDT002084942.1	PDS000194364.18	SAMN40074337	clinical	cd_8_group_2492	cd_4_group_2148	-
PDT002156764.1	PDS000194364.18	SAMN41233850	clinical	cd_8_group_2492	cd_4_group_2148	-
PDT000303189.2	PDS000194364.18	SAMN08863461	clinical	cd_8_group_2492	cd_4_group_2148	cd_2_group_1722
PDT000404776.1	PDS000194364.18	SAMN10392841	environmental/other	cd_8_group_2492	cd_4_group_2148	cd_2_group_1722
PDT000568788.1	PDS000194364.18	SAMN12606348	environmental/other	cd_8_group_2492	cd_4_group_2148	cd_2_group_1722
PDT000677648.1	PDS000194364.18	SAMN13981314	clinical	cd_8_group_2492	cd_4_group_2148	cd_2_group_1722
PDT000392542.1	PDS000194364.18	SAMN10256508	environmental/other	cd_8_group_2492	cd_4_group_2148	cd_2_group_2426
PDT000599754.1	PDS000194364.18	SAMN12906113	environmental/other	cd_8_group_2492	cd_4_group_2148	cd_2_group_2426
PDT000503803.1	PDS000194364.18	SAMN11785587	environmental/other	cd_8_group_2492	cd_4_group_2148	cd_2_group_3222
PDT000625249.1	PDS000194364.18	SAMN13234641	clinical	cd_8_group_2492	cd_4_group_2148	cd_2_group_3222
PDT001597251.1	PDS000194364.18	SAMN32962375	clinical	cd_8_group_2492	cd_4_group_2148	cd_2_group_8333
PDT001952646.1	PDS000194364.18	SAMN37946183	clinical	cd_8_group_2492	cd_4_group_2148	cd_2_group_8333
PDT002564072.1	PDS000194364.18	SAMN46106524	environmental/other	cd_8_group_2492	cd_4_group_2148	cd_2_group_8333
PDT000367349.1	PDS000194364.18	SAMN09914132	environmental/other	cd_8_group_2492	cd_4_group_2388	-
PDT000559208.1	PDS000194364.18	SAMN12545062	environmental/other	cd_8_group_2492	cd_4_group_2388	-
PDT001071553.1	PDS000194364.18	SAMN19731561	clinical	cd_8_group_2492	cd_4_group_2388	-
PDT001869351.1	PDS000194364.18	SAMN37202685	environmental/other	cd_8_group_2492	cd_4_group_2388	-
PDT002013228.1	PDS000194364.18	SAMN38566164	environmental/other	cd_8_group_2492	cd_4_group_2388	-
PDT002589253.1	PDS000194364.18	SAMN46387837	environmental/other	cd_8_group_2492	cd_4_group_2388	-
PDT002757207.1	PDS000194364.18	SAMN48345110	environmental/other	cd_8_group_2492	cd_4_group_2388	-
PDT002834971.1	PDS000194364.18	SAMN49958122	environmental/other	cd_8_group_2492	cd_4_group_2388	-
PDT000332018.1	PDS000194364.18	SAMN09444137	environmental/other	cd_8_group_2492	cd_4_group_2388	cd_2_group_1923
PDT000539267.1	PDS000194364.18	SAMN12221277	environmental/other	cd_8_group_2492	cd_4_group_2388	cd_2_group_1923
PDT000906437.1	PDS000194364.18	SAMN17035333	environmental/other	cd_8_group_2492	cd_4_group_2388	cd_2_group_1923
PDT001108780.1	PDS000194364.18	SAMN20752089	environmental/other	cd_8_group_2492	cd_4_group_2388	cd_2_group_1923
PDT001136010.1	PDS000194364.18	SAMN21554872	environmental/other	cd_8_group_2492	cd_4_group_2388	cd_2_group_1923
PDT001170199.1	PDS000194364.18	SAMN22933729	environmental/other	cd_8_group_2492	cd_4_group_2388	cd_2_group_1923
PDT001280892.1	PDS000194364.18	SAMN27480476	environmental/other	cd_8_group_2492	cd_4_group_2388	cd_2_group_1923
PDT001283468.1	PDS000194364.18	SAMN27520490	environmental/other	cd_8_group_2492	cd_4_group_2388	cd_2_group_1923
PDT001318479.1	PDS000194364.18	SAMN28789747	environmental/other	cd_8_group_2492	cd_4_group_2388	cd_2_group_1923
PDT001322327.1	PDS000194364.18	SAMN28853305	environmental/other	cd_8_group_2492	cd_4_group_2388	cd_2_group_1923
PDT001323174.1	PDS000194364.18	SAMN28885232	environmental/other	cd_8_group_2492	cd_4_group_2388	cd_2_group_1923
PDT001358000.1	PDS000194364.18	SAMN29657296	environmental/other	cd_8_group_2492	cd_4_group_2388	cd_2_group_1923
PDT001393978.1	PDS000194364.18	SAMN30398047	environmental/other	cd_8_group_2492	cd_4_group_2388	cd_2_group_1923
PDT001430314.1	PDS000194364.18	SAMN30989878	clinical	cd_8_group_2492	cd_4_group_2388	cd_2_group_1923
PDT001436537.1	PDS000194364.18	SAMN31077316	environmental/other	cd_8_group_2492	cd_4_group_2388	cd_2_group_1923
PDT001449674.1	PDS000194364.18	SAMN31230298	clinical	cd_8_group_2492	cd_4_group_2388	cd_2_group_1923
PDT001519597.1	PDS000194364.18	SAMN31933560	environmental/other	cd_8_group_2492	cd_4_group_2388	cd_2_group_1923
PDT001655431.1	PDS000194364.18	SAMN33699135	environmental/other	cd_8_group_2492	cd_4_group_2388	cd_2_group_1923
PDT001660623.1	PDS000194364.18	SAMN33743940	environmental/other	cd_8_group_2492	cd_4_group_2388	cd_2_group_1923
PDT001670120.1	PDS000194364.18	SAMN33927147	environmental/other	cd_8_group_2492	cd_4_group_2388	cd_2_group_1923
PDT001690254.1	PDS000194364.18	SAMN34191904	environmental/other	cd_8_group_2492	cd_4_group_2388	cd_2_group_1923
PDT001948398.1	PDS000194364.18	SAMN37886825	environmental/other	cd_8_group_2492	cd_4_group_2388	cd_2_group_1923
PDT001948403.1	PDS000194364.18	SAMN37886961	environmental/other	cd_8_group_2492	cd_4_group_2388	cd_2_group_1923
PDT001948405.1	PDS000194364.18	SAMN37886959	environmental/other	cd_8_group_2492	cd_4_group_2388	cd_2_group_1923
PDT002009680.1	PDS000194364.18	SAMN28701873	environmental/other	cd_8_group_2492	cd_4_group_2388	cd_2_group_1923
PDT002018216.1	PDS000194364.18	SAMN38672186	environmental/other	cd_8_group_2492	cd_4_group_2388	cd_2_group_1923
PDT002089209.1	PDS000194364.18	SAMN40174284	clinical	cd_8_group_2492	cd_4_group_2388	cd_2_group_1923
PDT002091946.1	PDS000194364.18	SAMN40203950	environmental/other	cd_8_group_2492	cd_4_group_2388	cd_2_group_1923
PDT002136087.1	PDS000194364.18	SAMN40919325	clinical	cd_8_group_2492	cd_4_group_2388	cd_2_group_1923
PDT002171077.1	PDS000194364.18	SAMN41463229	environmental/other	cd_8_group_2492	cd_4_group_2388	cd_2_group_1923
PDT002337779.1	PDS000194364.18	SAMN43323627	clinical	cd_8_group_2492	cd_4_group_2388	cd_2_group_1923
PDT002402201.1	PDS000194364.18	SAMN44012851	environmental/other	cd_8_group_2492	cd_4_group_2388	cd_2_group_1923
PDT002533980.1	PDS000194364.18	SAMN45830546	environmental/other	cd_8_group_2492	cd_4_group_2388	cd_2_group_1923
PDT002537803.1	PDS000194364.18	SAMN45846655	clinical	cd_8_group_2492	cd_4_group_2388	cd_2_group_1923
PDT002549337.1	PDS000194364.18	SAMN45989426	environmental/other	cd_8_group_2492	cd_4_group_2388	cd_2_group_1923
PDT002549689.1	PDS000194364.18	SAMN46000346	environmental/other	cd_8_group_2492	cd_4_group_2388	cd_2_group_1923
PDT002563927.1	PDS000194364.18	SAMN46106507	environmental/other	cd_8_group_2492	cd_4_group_2388	cd_2_group_1923
PDT002718164.1	PDS000194364.18	SAMN47995497	clinical	cd_8_group_2492	cd_4_group_2388	cd_2_group_1923
PDT002842393.1	PDS000194364.18	SAMN50091159	environmental/other	cd_8_group_2492	cd_4_group_2388	cd_2_group_1923
PDT001441992.1	PDS000194364.18	SAMN31150114	environmental/other	cd_8_group_2492	cd_4_group_2388	cd_2_group_8011
PDT001836835.1	PDS000194364.18	SAMN36786264	clinical	cd_8_group_2492	cd_4_group_2388	cd_2_group_8011
PDT001858635.1	PDS000194364.18	SAMN37110983	environmental/other	cd_8_group_2492	cd_4_group_2388	cd_2_group_8011
PDT001948548.1	PDS000194364.18	SAMN37887711	environmental/other	cd_8_group_2492	cd_4_group_2388	cd_2_group_8011
PDT002080267.1	PDS000194364.18	SAMN39955636	environmental/other	cd_8_group_2492	cd_4_group_2388	cd_2_group_8011
PDT002091839.1	PDS000194364.18	SAMN40201402	environmental/other	cd_8_group_2492	cd_4_group_2388	cd_2_group_8011
PDT002111036.1	PDS000194364.18	SAMN40404742	environmental/other	cd_8_group_2492	cd_4_group_2388	cd_2_group_8011
PDT002594479.1	PDS000194364.18	SAMN46427823	clinical	cd_8_group_2492	cd_4_group_2388	cd_2_group_8011
PDT002876186.1	PDS000194364.18	SAMN50545662	environmental/other	cd_8_group_2492	cd_4_group_2388	cd_2_group_8011
PDT001719567.1	PDS000194364.18	SAMN34589564	environmental/other	cd_8_group_2492	cd_4_group_2388	cd_2_group_8618
PDT002041104.1	PDS000194364.18	SAMN39148000	clinical	cd_8_group_2492	cd_4_group_2388	cd_2_group_8618
PDT001195665.1	PDS000194364.18	SAMN23585694	environmental/other	cd_8_group_2492	cd_4_group_7354	-
PDT001612250.1	PDS000194364.18	SAMN33244138	environmental/other	cd_8_group_2492	cd_4_group_7354	-
PDT001788005.1	PDS000194364.18	SAMN35881328	environmental/other	cd_8_group_2492	cd_4_group_7354	-
PDT002623951.1	PDS000194364.18	SAMN46820448	environmental/other	cd_8_group_2492	cd_4_group_7354	-
PDT002651919.1	PDS000194364.18	SAMN47201925	environmental/other	cd_8_group_2492	cd_4_group_7354	-
PDT002154011.1	PDS000194364.18	SAMN41188861	environmental/other	cd_8_group_2492	cd_4_group_7354	cd_2_group_11814
PDT002160169.1	PDS000194364.18	SAMN41324763	environmental/other	cd_8_group_2492	cd_4_group_7354	cd_2_group_11814
PDT002595283.1	PDS000194364.18	SAMN46432353	environmental/other	cd_8_group_2492	cd_4_group_7354	cd_2_group_11814
PDT001089346.1	PDS000194364.18	SAMN20193503	environmental/other	cd_8_group_2492	cd_4_group_7354	cd_2_group_6578
PDT001271744.1	PDS000194364.18	SAMN26814148	environmental/other	cd_8_group_2492	cd_4_group_7354	cd_2_group_6578
PDT001311619.1	PDS000194364.18	SAMN28560696	environmental/other	cd_8_group_2492	cd_4_group_7354	cd_2_group_6578
PDT001551787.1	PDS000194364.18	SAMN32494256	environmental/other	cd_8_group_2492	cd_4_group_7354	cd_2_group_6578
PDT001662168.1	PDS000194364.18	SAMN33786683	environmental/other	cd_8_group_2492	cd_4_group_7354	cd_2_group_8474
PDT001666557.1	PDS000194364.18	SAMN33864185	environmental/other	cd_8_group_2492	cd_4_group_7354	cd_2_group_8474
PDT001498331.1	PDS000194364.18	SAMN31872610	environmental/other	cd_8_group_2492	cd_4_group_8999	cd_2_group_8160
PDT001887622.1	PDS000194364.18	SAMN37408172	environmental/other	cd_8_group_2492	cd_4_group_8999	cd_2_group_8160
PDT000303422.2	PDS000049333.4	SAMN08867884	clinical	cd_8_group_2493	-	-
PDT000564023.1	PDS000049333.4	SAMN12572391	clinical	cd_8_group_2493	-	-
PDT000862917.1	PDS000049333.4	SAMN16451715	clinical	cd_8_group_2493	-	-
PDT000303431.2	PDS000238543.4	SAMN08866778	environmental/other	cd_8_group_2494	-	-
PDT000339320.1	PDS000238543.4	SAMN09521712	environmental/other	cd_8_group_2494	-	-
PDT000393246.1	PDS000238543.4	SAMN10262507	environmental/other	cd_8_group_2494	-	-
PDT000690379.1	PDS000238543.4	SAMN14177028	environmental/other	cd_8_group_2494	-	-
PDT000918947.1	PDS000238543.4	SAMN17125838	environmental/other	cd_8_group_2494	-	-
PDT001103419.1	PDS000238543.4	SAMN20584517	clinical	cd_8_group_2494	-	-
PDT001311024.1	PDS000238543.4	SAMN28527823	clinical	cd_8_group_2494	-	-
PDT002183282.1	PDS000238543.4	SAMN41616164	environmental/other	cd_8_group_2494	-	-
PDT002842305.1	PDS000238543.4	SAMN50090958	environmental/other	cd_8_group_2494	-	-
PDT000384490.1	PDS000238543.4	SAMN10129887	environmental/other	cd_8_group_2494	cd_4_group_2863	cd_2_group_2338
PDT000456286.1	PDS000238543.4	SAMN10845715	environmental/other	cd_8_group_2494	cd_4_group_2863	cd_2_group_2338
PDT000521883.1	PDS000238543.4	SAMN12040840	environmental/other	cd_8_group_2494	cd_4_group_2863	cd_2_group_2338
PDT000509573.1	PDS000238543.4	SAMN11881592	environmental/other	cd_8_group_2494	cd_4_group_3894	cd_2_group_3242
PDT000518245.1	PDS000238543.4	SAMN11969261	environmental/other	cd_8_group_2494	cd_4_group_3894	cd_2_group_3242
PDT000599744.1	PDS000238543.4	SAMN12906176	environmental/other	cd_8_group_2494	cd_4_group_3894	cd_2_group_3242
PDT000660579.1	PDS000238543.4	SAMN13836491	environmental/other	cd_8_group_2494	cd_4_group_3894	cd_2_group_3242
PDT000750151.1	PDS000238543.4	SAMN15053333	environmental/other	cd_8_group_2494	cd_4_group_3894	cd_2_group_3242
PDT000563482.1	PDS000044977.10	SAMN12568036	environmental/other	cd_8_group_2495	-	-
PDT000303432.2	PDS000044977.10	SAMN08866782	environmental/other	cd_8_group_2495	cd_4_group_2149	-
PDT000843495.1	PDS000044977.10	SAMN16231151	environmental/other	cd_8_group_2495	cd_4_group_2149	-
PDT000491661.1	PDS000044977.10	SAMN11458036	environmental/other	cd_8_group_2495	cd_4_group_2149	cd_2_group_3104
PDT000519261.1	PDS000044977.10	SAMN12000124	environmental/other	cd_8_group_2495	cd_4_group_2149	cd_2_group_3104
PDT000439531.1	PDS000051492.16	SAMN10740502	environmental/other	cd_8_group_2496	-	-
PDT000935851.1	PDS000051492.16	SAMN17360648	environmental/other	cd_8_group_2496	cd_4_group_2151	-
PDT001021588.1	PDS000051492.16	SAMN19055853	environmental/other	cd_8_group_2496	cd_4_group_2151	-
PDT001773655.1	PDS000051492.16	SAMN35679821	environmental/other	cd_8_group_2496	cd_4_group_2151	-
PDT001868732.2	PDS000051492.16	SAMN37185650	environmental/other	cd_8_group_2496	cd_4_group_2151	-
PDT002563884.1	PDS000051492.16	SAMN46106401	environmental/other	cd_8_group_2496	cd_4_group_2151	-
PDT000303596.2	PDS000051492.16	SAMN08873570	environmental/other	cd_8_group_2496	cd_4_group_2151	cd_2_group_1723
PDT000404771.1	PDS000051492.16	SAMN10392835	environmental/other	cd_8_group_2496	cd_4_group_2151	cd_2_group_1723
PDT000407044.1	PDS000051492.16	SAMN10422367	clinical	cd_8_group_2496	cd_4_group_2151	cd_2_group_1723
PDT000473016.1	PDS000051492.16	SAMN11047693	environmental/other	cd_8_group_2496	cd_4_group_2151	cd_2_group_1723
PDT000473341.1	PDS000051492.16	SAMN11047585	environmental/other	cd_8_group_2496	cd_4_group_2151	cd_2_group_1723
PDT000639635.1	PDS000051492.16	SAMN13474494	environmental/other	cd_8_group_2496	cd_4_group_2151	cd_2_group_1723
PDT000303617.2	PDS000236953.1	SAMN08873562	environmental/other	cd_8_group_2497	cd_4_group_2153	cd_2_group_1724
PDT000303644.2	PDS000236953.1	SAMN08873563	environmental/other	cd_8_group_2497	cd_4_group_2153	cd_2_group_1724
PDT000363493.1	PDS000071567.5	SAMN09783329	environmental/other	cd_8_group_2498	-	-
PDT000303619.2	PDS000071567.5	SAMN08873577	environmental/other	cd_8_group_2498	cd_4_group_2154	cd_2_group_1725
PDT000354973.1	PDS000071567.5	SAMN09730153	environmental/other	cd_8_group_2498	cd_4_group_2154	cd_2_group_1725
PDT000303638.2	PDS000020921.35	SAMN08873578	environmental/other	cd_8_group_2499	cd_4_group_2155	cd_2_group_1726
PDT000304939.2	PDS000020921.35	SAMN08899152	environmental/other	cd_8_group_2499	cd_4_group_2155	cd_2_group_1726
PDT000113337.2	PDS000237546.2	SAMN04545042	clinical	cd_8_group_25	-	-
PDT000131039.2	PDS000237546.2	SAMN05013897	environmental/other	cd_8_group_25	-	-
PDT000133446.2	PDS000237546.2	SAMN05189939	environmental/other	cd_8_group_25	-	-
PDT000135851.2	PDS000237546.2	SAMN05284472	clinical	cd_8_group_25	-	-
PDT000137323.2	PDS000237546.2	SAMN05366802	environmental/other	cd_8_group_25	-	-
PDT000144573.2	PDS000237546.2	SAMN05578343	environmental/other	cd_8_group_25	-	-
PDT000195289.2	PDS000237546.2	SAMN06606979	clinical	cd_8_group_25	-	-
PDT000225206.2	PDS000237546.2	SAMN07346384	clinical	cd_8_group_25	-	-
PDT000228405.2	PDS000237546.2	SAMN07167949	clinical	cd_8_group_25	-	-
PDT000270136.2	PDS000237546.2	SAMN08146428	environmental/other	cd_8_group_25	-	-
PDT000274891.2	PDS000237546.2	SAMN08272770	environmental/other	cd_8_group_25	-	-
PDT000285968.2	PDS000237546.2	SAMN08500521	environmental/other	cd_8_group_25	-	-
PDT000336825.1	PDS000237546.2	SAMN09489472	clinical	cd_8_group_25	-	-
PDT000355752.1	PDS000237546.2	SAMN09742392	environmental/other	cd_8_group_25	-	-
PDT000358861.1	PDS000237546.2	SAMN09769719	environmental/other	cd_8_group_25	-	-
PDT000391796.1	PDS000237546.2	SAMN10247541	environmental/other	cd_8_group_25	-	-
PDT000467258.1	PDS000237546.2	SAMN10973143	environmental/other	cd_8_group_25	-	-
PDT000557645.1	PDS000237546.2	SAMN12518208	clinical	cd_8_group_25	-	-
PDT000591825.1	PDS000237546.2	SAMN12821182	environmental/other	cd_8_group_25	-	-
PDT000617457.1	PDS000237546.2	SAMN12989184	clinical	cd_8_group_25	-	-
PDT000630797.1	PDS000237546.2	SAMN13327602	clinical	cd_8_group_25	-	-
PDT000729346.1	PDS000237546.2	SAMN14779561	environmental/other	cd_8_group_25	-	-
PDT000771823.1	PDS000237546.2	SAMN15376376	environmental/other	cd_8_group_25	-	-
PDT000792609.1	PDS000237546.2	SAMN15580024	clinical	cd_8_group_25	-	-
PDT000802333.1	PDS000237546.2	SAMN15731613	clinical	cd_8_group_25	-	-
PDT000850430.1	PDS000237546.2	SAMN16293907	clinical	cd_8_group_25	-	-
PDT000877255.1	PDS000237546.2	SAMN16629964	clinical	cd_8_group_25	-	-
PDT000878970.1	PDS000237546.2	SAMN16667068	clinical	cd_8_group_25	-	-
PDT000928068.1	PDS000237546.2	SAMN17212304	environmental/other	cd_8_group_25	-	-
PDT001015194.1	PDS000237546.2	SAMN18879711	clinical	cd_8_group_25	-	-
PDT001058796.1	PDS000237546.2	SAMN19570442	clinical	cd_8_group_25	-	-
PDT001088232.1	PDS000237546.2	SAMN20173178	clinical	cd_8_group_25	-	-
PDT001132063.1	PDS000237546.2	SAMN21493772	clinical	cd_8_group_25	-	-
PDT001365364.1	PDS000237546.2	SAMD00491661	clinical	cd_8_group_25	-	-
PDT001365397.1	PDS000237546.2	SAMD00491717	clinical	cd_8_group_25	-	-
PDT001365442.1	PDS000237546.2	SAMD00491700	clinical	cd_8_group_25	-	-
PDT001376358.1	PDS000237546.2	SAMN30072974	clinical	cd_8_group_25	-	-
PDT001506467.1	PDS000237546.2	SAMN31950832	clinical	cd_8_group_25	-	-
PDT001570865.1	PDS000237546.2	SAMN32647283	clinical	cd_8_group_25	-	-
PDT001719154.1	PDS000237546.2	SAMN34585686	clinical	cd_8_group_25	-	-
PDT001768692.1	PDS000237546.2	SAMN35623449	environmental/other	cd_8_group_25	-	-
PDT002183517.1	PDS000237546.2	SAMN41615535	clinical	cd_8_group_25	-	-
PDT002239848.1	PDS000237546.2	SAMN42286133	clinical	cd_8_group_25	-	-
PDT002262665.1	PDS000237546.2	SAMN42742148	clinical	cd_8_group_25	-	-
PDT002708611.1	PDS000237546.2	SAMN47817770	clinical	cd_8_group_25	-	-
PDT002860279.1	PDS000237546.2	SAMN50301213	clinical	cd_8_group_25	-	-
PDT000177659.2	PDS000237546.2	SAMN06212713	clinical	cd_8_group_25	cd_4_group_1097	-
PDT000390722.1	PDS000237546.2	SAMN10237238	environmental/other	cd_8_group_25	cd_4_group_1097	-
PDT000443321.1	PDS000237546.2	SAMN10774557	clinical	cd_8_group_25	cd_4_group_1097	-
PDT000551549.1	PDS000237546.2	SAMN12412428	clinical	cd_8_group_25	cd_4_group_1097	-
PDT000554171.1	PDS000237546.2	SAMN12475953	environmental/other	cd_8_group_25	cd_4_group_1097	-
PDT000209391.2	PDS000237546.2	SAMN07140303	environmental/other	cd_8_group_25	cd_4_group_1097	cd_2_group_1092
PDT000232700.2	PDS000237546.2	SAMN07490412	environmental/other	cd_8_group_25	cd_4_group_1097	cd_2_group_1092
PDT000303595.2	PDS000237546.2	SAMN08873555	environmental/other	cd_8_group_25	cd_4_group_1097	cd_2_group_1092
PDT000395639.1	PDS000237546.2	SAMN10282296	environmental/other	cd_8_group_25	cd_4_group_1097	cd_2_group_1092
PDT001807828.1	PDS000237546.2	SAMN36275152	clinical	cd_8_group_25	cd_4_group_11474	cd_2_group_10648
PDT001816935.1	PDS000237546.2	SAMN36436004	clinical	cd_8_group_25	cd_4_group_11474	cd_2_group_10648
PDT001893500.1	PDS000237546.2	SAMN37513397	clinical	cd_8_group_25	cd_4_group_11474	cd_2_group_10648
PDT000198990.2	PDS000237546.2	SAMN06672052	clinical	cd_8_group_25	cd_4_group_1201	-
PDT000670828.1	PDS000237546.2	SAMN13924963	clinical	cd_8_group_25	cd_4_group_1201	-
PDT002041100.1	PDS000237546.2	SAMN39148003	clinical	cd_8_group_25	cd_4_group_12245	cd_2_group_11426
PDT002041102.1	PDS000237546.2	SAMN39148002	clinical	cd_8_group_25	cd_4_group_12245	cd_2_group_11426
PDT002041105.1	PDS000237546.2	SAMN39148611	clinical	cd_8_group_25	cd_4_group_12245	cd_2_group_11426
PDT002047326.1	PDS000237546.2	SAMN39272096	clinical	cd_8_group_25	cd_4_group_12245	cd_2_group_11426
PDT002049139.1	PDS000237546.2	SAMN39297591	clinical	cd_8_group_25	cd_4_group_12245	cd_2_group_11426
PDT002049149.1	PDS000237546.2	SAMN39297595	clinical	cd_8_group_25	cd_4_group_12245	cd_2_group_11426
PDT002049164.1	PDS000237546.2	SAMN39297593	clinical	cd_8_group_25	cd_4_group_12245	cd_2_group_11426
PDT000105852.2	PDS000237546.2	SAMN04461473	environmental/other	cd_8_group_25	cd_4_group_22	-
PDT000131157.2	PDS000237546.2	SAMN05049810	environmental/other	cd_8_group_25	cd_4_group_22	-
PDT000138830.2	PDS000237546.2	SAMN05413484	environmental/other	cd_8_group_25	cd_4_group_22	-
PDT000146780.3	PDS000237546.2	SAMN04532223	NULL	cd_8_group_25	cd_4_group_22	-
PDT000201764.2	PDS000237546.2	SAMN06704299	environmental/other	cd_8_group_25	cd_4_group_22	-
PDT000209393.2	PDS000237546.2	SAMN07140309	environmental/other	cd_8_group_25	cd_4_group_22	-
PDT000232695.2	PDS000237546.2	SAMN07490409	environmental/other	cd_8_group_25	cd_4_group_22	-
PDT000237020.2	PDS000237546.2	SAMN07565914	environmental/other	cd_8_group_25	cd_4_group_22	-
PDT000268214.2	PDS000237546.2	SAMN08115765	clinical	cd_8_group_25	cd_4_group_22	-
PDT000291350.2	PDS000237546.2	SAMN08630007	environmental/other	cd_8_group_25	cd_4_group_22	-
PDT000304945.2	PDS000237546.2	SAMN08899150	environmental/other	cd_8_group_25	cd_4_group_22	-
PDT000319095.2	PDS000237546.2	SAMN09254346	clinical	cd_8_group_25	cd_4_group_22	-
PDT000320059.2	PDS000237546.2	SAMN09269147	clinical	cd_8_group_25	cd_4_group_22	-
PDT000333872.1	PDS000237546.2	SAMN09462712	environmental/other	cd_8_group_25	cd_4_group_22	-
PDT000376944.1	PDS000237546.2	SAMN10062224	clinical	cd_8_group_25	cd_4_group_22	-
PDT000381019.1	PDS000237546.2	SAMN10091162	clinical	cd_8_group_25	cd_4_group_22	-
PDT000411150.1	PDS000237546.2	SAMN10489702	environmental/other	cd_8_group_25	cd_4_group_22	-
PDT000421724.1	PDS000237546.2	SAMN10620852	clinical	cd_8_group_25	cd_4_group_22	-
PDT000485516.1	PDS000237546.2	SAMN11318632	environmental/other	cd_8_group_25	cd_4_group_22	-
PDT000569661.1	PDS000237546.2	SAMN12610232	clinical	cd_8_group_25	cd_4_group_22	-
PDT000628325.1	PDS000237546.2	SAMN13286719	clinical	cd_8_group_25	cd_4_group_22	-
PDT000743374.1	PDS000237546.2	SAMN14983187	clinical	cd_8_group_25	cd_4_group_22	-
PDT001095703.1	PDS000237546.2	SAMN20371120	clinical	cd_8_group_25	cd_4_group_22	-
PDT001314769.1	PDS000237546.2	SAMN28639242	clinical	cd_8_group_25	cd_4_group_22	-
PDT001351219.1	PDS000237546.2	SAMN29474308	clinical	cd_8_group_25	cd_4_group_22	-
PDT001398350.1	PDS000237546.2	SAMN30498355	clinical	cd_8_group_25	cd_4_group_22	-
PDT001399402.1	PDS000237546.2	SAMN30444929	clinical	cd_8_group_25	cd_4_group_22	-
PDT001408308.1	PDS000237546.2	SAMN30650403	clinical	cd_8_group_25	cd_4_group_22	-
PDT001901803.1	PDS000237546.2	SAMN37531661	clinical	cd_8_group_25	cd_4_group_22	-
PDT002141385.1	PDS000237546.2	SAMN41008225	clinical	cd_8_group_25	cd_4_group_22	-
PDT002164932.1	PDS000237546.2	SAMN41402858	clinical	cd_8_group_25	cd_4_group_22	-
PDT002549332.1	PDS000237546.2	SAMN45989341	environmental/other	cd_8_group_25	cd_4_group_22	-
PDT002726311.1	PDS000237546.2	SAMN48083868	clinical	cd_8_group_25	cd_4_group_22	-
PDT002837503.1	PDS000237546.2	SAMN49656414	environmental/other	cd_8_group_25	cd_4_group_22	-
PDT000215799.2	PDS000237546.2	SAMN07195148	environmental/other	cd_8_group_25	cd_4_group_22	cd_2_group_1125
PDT000350255.1	PDS000237546.2	SAMN09665094	clinical	cd_8_group_25	cd_4_group_22	cd_2_group_1125
PDT001279185.1	PDS000237546.2	SAMN27279586	environmental/other	cd_8_group_25	cd_4_group_22	cd_2_group_1125
PDT000233997.2	PDS000237546.2	SAMN07514278	environmental/other	cd_8_group_25	cd_4_group_22	cd_2_group_1287
PDT000519760.1	PDS000237546.2	SAMN11982260	environmental/other	cd_8_group_25	cd_4_group_22	cd_2_group_1287
PDT000306445.2	PDS000237546.2	SAMN08930646	environmental/other	cd_8_group_25	cd_4_group_22	cd_2_group_1751
PDT000538736.1	PDS000237546.2	SAMN12212388	environmental/other	cd_8_group_25	cd_4_group_22	cd_2_group_1751
PDT000319112.2	PDS000237546.2	SAMN09254341	clinical	cd_8_group_25	cd_4_group_22	cd_2_group_1845
PDT000397476.1	PDS000237546.2	SAMN10320181	clinical	cd_8_group_25	cd_4_group_22	cd_2_group_1845
PDT000009535.2	PDS000237546.2	SAMN02428998	NULL	cd_8_group_25	cd_4_group_22	cd_2_group_20
PDT000062865.2	PDS000237546.2	SAMN03566547	clinical	cd_8_group_25	cd_4_group_22	cd_2_group_20
PDT000085750.2	PDS000237546.2	SAMN04027125	environmental/other	cd_8_group_25	cd_4_group_22	cd_2_group_20
PDT000086114.2	PDS000237546.2	SAMN04091195	environmental/other	cd_8_group_25	cd_4_group_22	cd_2_group_20
PDT000100969.2	PDS000237546.2	SAMN04377506	environmental/other	cd_8_group_25	cd_4_group_22	cd_2_group_20
PDT000109970.3	PDS000237546.2	SAMN03358148	NULL	cd_8_group_25	cd_4_group_22	cd_2_group_20
PDT000110006.3	PDS000237546.2	SAMN03358184	NULL	cd_8_group_25	cd_4_group_22	cd_2_group_20
PDT000113538.2	PDS000237546.2	SAMN04545257	environmental/other	cd_8_group_25	cd_4_group_22	cd_2_group_20
PDT000122165.2	PDS000237546.2	SAMN04599798	environmental/other	cd_8_group_25	cd_4_group_22	cd_2_group_20
PDT000122167.2	PDS000237546.2	SAMN04599800	environmental/other	cd_8_group_25	cd_4_group_22	cd_2_group_20
PDT000133615.2	PDS000237546.2	SAMN05195125	clinical	cd_8_group_25	cd_4_group_22	cd_2_group_20
PDT000142870.2	PDS000237546.2	SAMN05440711	environmental/other	cd_8_group_25	cd_4_group_22	cd_2_group_20
PDT000143027.2	PDS000237546.2	SAMN05505586	environmental/other	cd_8_group_25	cd_4_group_22	cd_2_group_20
PDT000162720.2	PDS000237546.2	SAMN06048896	environmental/other	cd_8_group_25	cd_4_group_22	cd_2_group_20
PDT000201751.2	PDS000237546.2	SAMN06704297	environmental/other	cd_8_group_25	cd_4_group_22	cd_2_group_20
PDT000201752.2	PDS000237546.2	SAMN06704284	environmental/other	cd_8_group_25	cd_4_group_22	cd_2_group_20
PDT000213664.2	PDS000237546.2	SAMN07172558	clinical	cd_8_group_25	cd_4_group_22	cd_2_group_20
PDT000216914.1	PDS000237546.2	SAMN06888312	clinical	cd_8_group_25	cd_4_group_22	cd_2_group_20
PDT000216921.1	PDS000237546.2	SAMN06888300	clinical	cd_8_group_25	cd_4_group_22	cd_2_group_20
PDT000226081.2	PDS000237546.2	SAMN07375624	environmental/other	cd_8_group_25	cd_4_group_22	cd_2_group_20
PDT000226098.2	PDS000237546.2	SAMN07375561	clinical	cd_8_group_25	cd_4_group_22	cd_2_group_20
PDT000272973.2	PDS000237546.2	SAMN08178292	environmental/other	cd_8_group_25	cd_4_group_22	cd_2_group_20
PDT000274314.2	PDS000237546.2	SAMN07249996	environmental/other	cd_8_group_25	cd_4_group_22	cd_2_group_20
PDT000276891.2	PDS000237546.2	SAMN08287537	clinical	cd_8_group_25	cd_4_group_22	cd_2_group_20
PDT000276952.2	PDS000237546.2	SAMN08327282	environmental/other	cd_8_group_25	cd_4_group_22	cd_2_group_20
PDT000281051.2	PDS000237546.2	SAMN08327275	environmental/other	cd_8_group_25	cd_4_group_22	cd_2_group_20
PDT000285636.2	PDS000237546.2	SAMN08455612	environmental/other	cd_8_group_25	cd_4_group_22	cd_2_group_20
PDT000298316.2	PDS000237546.2	SAMN08794882	environmental/other	cd_8_group_25	cd_4_group_22	cd_2_group_20
PDT000300067.2	PDS000237546.2	SAMN08801798	environmental/other	cd_8_group_25	cd_4_group_22	cd_2_group_20
PDT000310519.2	PDS000237546.2	SAMN09004640	environmental/other	cd_8_group_25	cd_4_group_22	cd_2_group_20
PDT000312310.2	PDS000237546.2	SAMN09090944	clinical	cd_8_group_25	cd_4_group_22	cd_2_group_20
PDT000319135.2	PDS000237546.2	SAMN09254354	clinical	cd_8_group_25	cd_4_group_22	cd_2_group_20
PDT000320086.2	PDS000237546.2	SAMN09269141	clinical	cd_8_group_25	cd_4_group_22	cd_2_group_20
PDT000321812.1	PDS000237546.2	SAMN09288551	clinical	cd_8_group_25	cd_4_group_22	cd_2_group_20
PDT000323530.1	PDS000237546.2	SAMN09343349	environmental/other	cd_8_group_25	cd_4_group_22	cd_2_group_20
PDT000340569.1	PDS000237546.2	SAMN09534567	environmental/other	cd_8_group_25	cd_4_group_22	cd_2_group_20
PDT000345339.1	PDS000237546.2	SAMN09643986	clinical	cd_8_group_25	cd_4_group_22	cd_2_group_20
PDT000387662.1	PDS000237546.2	SAMN10163341	clinical	cd_8_group_25	cd_4_group_22	cd_2_group_20
PDT000389412.1	PDS000237546.2	SAMN10221720	clinical	cd_8_group_25	cd_4_group_22	cd_2_group_20
PDT000428992.1	PDS000237546.2	SAMN10669084	clinical	cd_8_group_25	cd_4_group_22	cd_2_group_20
PDT000442838.1	PDS000237546.2	SAMN10506154	clinical	cd_8_group_25	cd_4_group_22	cd_2_group_20
PDT000443318.1	PDS000237546.2	SAMN10774571	clinical	cd_8_group_25	cd_4_group_22	cd_2_group_20
PDT000479961.1	PDS000237546.2	SAMN11175947	clinical	cd_8_group_25	cd_4_group_22	cd_2_group_20
PDT000519773.1	PDS000237546.2	SAMN11982252	environmental/other	cd_8_group_25	cd_4_group_22	cd_2_group_20
PDT000558504.1	PDS000237546.2	SAMN12535596	environmental/other	cd_8_group_25	cd_4_group_22	cd_2_group_20
PDT000594326.1	PDS000237546.2	SAMN12846563	environmental/other	cd_8_group_25	cd_4_group_22	cd_2_group_20
PDT000599020.1	PDS000237546.2	SAMN12898099	environmental/other	cd_8_group_25	cd_4_group_22	cd_2_group_20
PDT000617496.1	PDS000237546.2	SAMN12989243	clinical	cd_8_group_25	cd_4_group_22	cd_2_group_20
PDT000627320.1	PDS000237546.2	SAMN13266624	clinical	cd_8_group_25	cd_4_group_22	cd_2_group_20
PDT000647853.1	PDS000237546.2	SAMN13624806	clinical	cd_8_group_25	cd_4_group_22	cd_2_group_20
PDT000651725.1	PDS000237546.2	SAMN13701819	clinical	cd_8_group_25	cd_4_group_22	cd_2_group_20
PDT000717673.1	PDS000237546.2	SAMN14504199	environmental/other	cd_8_group_25	cd_4_group_22	cd_2_group_20
PDT000717684.1	PDS000237546.2	SAMN14504188	environmental/other	cd_8_group_25	cd_4_group_22	cd_2_group_20
PDT000717932.1	PDS000237546.2	SAMN14504350	environmental/other	cd_8_group_25	cd_4_group_22	cd_2_group_20
PDT000717977.1	PDS000237546.2	SAMN14504218	environmental/other	cd_8_group_25	cd_4_group_22	cd_2_group_20
PDT000722701.1	PDS000237546.2	SAMN14601493	clinical	cd_8_group_25	cd_4_group_22	cd_2_group_20
PDT000724410.1	PDS000237546.2	SAMN14645614	environmental/other	cd_8_group_25	cd_4_group_22	cd_2_group_20
PDT000743381.1	PDS000237546.2	SAMN14983193	clinical	cd_8_group_25	cd_4_group_22	cd_2_group_20
PDT000744273.1	PDS000237546.2	SAMN14998062	clinical	cd_8_group_25	cd_4_group_22	cd_2_group_20
PDT000770556.1	PDS000237546.2	SAMN15345011	clinical	cd_8_group_25	cd_4_group_22	cd_2_group_20
PDT000787416.1	PDS000237546.2	SAMN15521797	clinical	cd_8_group_25	cd_4_group_22	cd_2_group_20
PDT000800161.1	PDS000237546.2	SAMN15690485	clinical	cd_8_group_25	cd_4_group_22	cd_2_group_20
PDT000829590.1	PDS000237546.2	SAMN16053838	clinical	cd_8_group_25	cd_4_group_22	cd_2_group_20
PDT000859442.1	PDS000237546.2	SAMN16414663	environmental/other	cd_8_group_25	cd_4_group_22	cd_2_group_20
PDT000891369.1	PDS000237546.2	SAMN16811315	clinical	cd_8_group_25	cd_4_group_22	cd_2_group_20
PDT000903022.1	PDS000237546.2	SAMN16990546	clinical	cd_8_group_25	cd_4_group_22	cd_2_group_20
PDT000945900.1	PDS000237546.2	SAMN17727675	clinical	cd_8_group_25	cd_4_group_22	cd_2_group_20
PDT001002884.1	PDS000237546.2	SAMN18687344	clinical	cd_8_group_25	cd_4_group_22	cd_2_group_20
PDT001002890.1	PDS000237546.2	SAMN18687343	clinical	cd_8_group_25	cd_4_group_22	cd_2_group_20
PDT001002981.1	PDS000237546.2	SAMN18687250	environmental/other	cd_8_group_25	cd_4_group_22	cd_2_group_20
PDT001046134.1	PDS000237546.2	SAMN19317242	clinical	cd_8_group_25	cd_4_group_22	cd_2_group_20
PDT001080905.1	PDS000237546.2	SAMN19998735	clinical	cd_8_group_25	cd_4_group_22	cd_2_group_20
PDT001145516.1	PDS000237546.2	SAMN20084308	environmental/other	cd_8_group_25	cd_4_group_22	cd_2_group_20
PDT001167137.1	PDS000237546.2	SAMN22822792	environmental/other	cd_8_group_25	cd_4_group_22	cd_2_group_20
PDT001329424.1	PDS000237546.2	SAMN29112992	clinical	cd_8_group_25	cd_4_group_22	cd_2_group_20
PDT001343138.1	PDS000237546.2	SAMN29335145	environmental/other	cd_8_group_25	cd_4_group_22	cd_2_group_20
PDT001480022.1	PDS000237546.2	SAMN31643012	clinical	cd_8_group_25	cd_4_group_22	cd_2_group_20
PDT001768278.1	PDS000237546.2	SAMN06270774	environmental/other	cd_8_group_25	cd_4_group_22	cd_2_group_20
PDT001768281.1	PDS000237546.2	SAMN06270771	environmental/other	cd_8_group_25	cd_4_group_22	cd_2_group_20
PDT001768288.1	PDS000237546.2	SAMN06270764	clinical	cd_8_group_25	cd_4_group_22	cd_2_group_20
PDT001768291.1	PDS000237546.2	SAMN06270761	clinical	cd_8_group_25	cd_4_group_22	cd_2_group_20
PDT001768298.1	PDS000237546.2	SAMN06270754	clinical	cd_8_group_25	cd_4_group_22	cd_2_group_20
PDT001814972.1	PDS000237546.2	SAMN36340613	environmental/other	cd_8_group_25	cd_4_group_22	cd_2_group_20
PDT001816478.1	PDS000237546.2	SAMN36418231	clinical	cd_8_group_25	cd_4_group_22	cd_2_group_20
PDT001874058.1	PDS000237546.2	SAMN37285229	clinical	cd_8_group_25	cd_4_group_22	cd_2_group_20
PDT001884870.1	PDS000237546.2	SAMN37397413	clinical	cd_8_group_25	cd_4_group_22	cd_2_group_20
PDT001924616.1	PDS000237546.2	SAMN37768186	clinical	cd_8_group_25	cd_4_group_22	cd_2_group_20
PDT002229151.1	PDS000237546.2	SAMN42039666	clinical	cd_8_group_25	cd_4_group_22	cd_2_group_20
PDT002344924.1	PDS000237546.2	SAMN43406289	clinical	cd_8_group_25	cd_4_group_22	cd_2_group_20
PDT002787179.1	PDS000237546.2	SAMN48812426	clinical	cd_8_group_25	cd_4_group_22	cd_2_group_20
PDT002832967.1	PDS000237546.2	SAMN49918926	clinical	cd_8_group_25	cd_4_group_22	cd_2_group_20
PDT002853069.1	PDS000237546.2	SAMN50237103	environmental/other	cd_8_group_25	cd_4_group_22	cd_2_group_20
PDT000412073.1	PDS000237546.2	SAMN10489905	environmental/other	cd_8_group_25	cd_4_group_22	cd_2_group_2522
PDT000412074.1	PDS000237546.2	SAMN10489906	environmental/other	cd_8_group_25	cd_4_group_22	cd_2_group_2522
PDT000448269.1	PDS000237546.2	SAMN10791803	clinical	cd_8_group_25	cd_4_group_22	cd_2_group_2675
PDT000465292.1	PDS000237546.2	SAMN10919894	clinical	cd_8_group_25	cd_4_group_22	cd_2_group_2675
PDT001017989.1	PDS000237546.2	SAMN18986035	clinical	cd_8_group_25	cd_4_group_22	cd_2_group_6367
PDT001049602.1	PDS000237546.2	SAMN19406445	clinical	cd_8_group_25	cd_4_group_22	cd_2_group_6367
PDT001326618.1	PDS000237546.2	SAMN28861107	environmental/other	cd_8_group_25	cd_4_group_22	cd_2_group_7638
PDT002190076.1	PDS000237546.2	SAMN41720505	clinical	cd_8_group_25	cd_4_group_22	cd_2_group_7638
PDT002340337.1	PDS000237546.2	SAMN43357595	clinical	cd_8_group_25	cd_4_group_22	cd_2_group_7638
PDT001331254.1	PDS000237546.2	SAMN29179955	clinical	cd_8_group_25	cd_4_group_22	cd_2_group_7652
PDT002429832.1	PDS000237546.2	SAMN44451308	clinical	cd_8_group_25	cd_4_group_22	cd_2_group_7652
PDT001365454.1	PDS000237546.2	SAMD00491754	clinical	cd_8_group_25	cd_4_group_22	cd_2_group_7773
PDT001365455.1	PDS000237546.2	SAMD00491755	clinical	cd_8_group_25	cd_4_group_22	cd_2_group_7773
PDT000495348.1	PDS000237546.2	SAMN11491636	environmental/other	cd_8_group_25	cd_4_group_3775	-
PDT000594306.1	PDS000237546.2	SAMN12846314	clinical	cd_8_group_25	cd_4_group_3775	-
PDT000991377.1	PDS000237546.2	SAMN18511113	environmental/other	cd_8_group_25	cd_4_group_3775	-
PDT001150970.1	PDS000237546.2	SAMN22305343	environmental/other	cd_8_group_25	cd_4_group_3775	-
PDT001484767.1	PDS000237546.2	SAMN31712695	clinical	cd_8_group_25	cd_4_group_3775	-
PDT001780707.1	PDS000237546.2	SAMN35756179	clinical	cd_8_group_25	cd_4_group_3775	-
PDT002633098.1	PDS000237546.2	SAMN46943474	clinical	cd_8_group_25	cd_4_group_3775	-
PDT001058530.1	PDS000237546.2	SAMN19515038	clinical	cd_8_group_25	cd_4_group_5591	-
PDT000594404.1	PDS000237546.2	SAMN12850936	environmental/other	cd_8_group_25	cd_4_group_5591	cd_2_group_4893
PDT000637665.1	PDS000237546.2	SAMN13428616	clinical	cd_8_group_25	cd_4_group_5591	cd_2_group_4893
PDT000569313.1	PDS000022600.54	SAMN12603960	clinical	cd_8_group_250	-	-
PDT001746116.1	PDS000022600.54	SAMEA2237495	NULL	cd_8_group_250	-	-
PDT002380018.1	PDS000022600.54	SAMEA115995516	NULL	cd_8_group_250	-	-
PDT002493540.1	PDS000022600.54	SAMN45033556	clinical	cd_8_group_250	-	-
PDT002603170.1	PDS000022600.54	SAMN46513094	clinical	cd_8_group_250	-	-
PDT001853435.1	PDS000022600.54	SAMN36921575	environmental/other	cd_8_group_250	cd_4_group_11652	cd_2_group_10828
PDT001853437.1	PDS000022600.54	SAMN36921576	environmental/other	cd_8_group_250	cd_4_group_11652	cd_2_group_10828
PDT002602962.1	PDS000022600.54	SAMN46512882	clinical	cd_8_group_250	cd_4_group_14034	cd_2_group_13327
PDT002611390.1	PDS000022600.54	SAMN46584411	clinical	cd_8_group_250	cd_4_group_14034	cd_2_group_13327
PDT000078382.1	PDS000022600.54	SAMEA1010422	clinical	cd_8_group_250	cd_4_group_214	-
PDT000555358.1	PDS000022600.54	SAMN12495519	clinical	cd_8_group_250	cd_4_group_214	-
PDT000575412.1	PDS000022600.54	SAMN12648404	clinical	cd_8_group_250	cd_4_group_214	-
PDT000578601.1	PDS000022600.54	SAMN12669738	clinical	cd_8_group_250	cd_4_group_214	-
PDT000580558.1	PDS000022600.54	SAMN12692781	clinical	cd_8_group_250	cd_4_group_214	-
PDT000690856.1	PDS000022600.54	SAMN10250803	clinical	cd_8_group_250	cd_4_group_214	-
PDT001746096.1	PDS000022600.54	SAMEA2237289	NULL	cd_8_group_250	cd_4_group_214	-
PDT001749731.1	PDS000022600.54	SAMEA3391501	NULL	cd_8_group_250	cd_4_group_214	-
PDT001754947.1	PDS000022600.54	SAMEA70701418	NULL	cd_8_group_250	cd_4_group_214	-
PDT001907161.1	PDS000022600.54	SAMEA114408628	NULL	cd_8_group_250	cd_4_group_214	-
PDT001959761.1	PDS000022600.54	SAMEA114462076	NULL	cd_8_group_250	cd_4_group_214	-
PDT002597457.1	PDS000022600.54	SAMN46439294	environmental/other	cd_8_group_250	cd_4_group_214	-
PDT002601316.1	PDS000022600.54	SAMN46506139	clinical	cd_8_group_250	cd_4_group_214	-
PDT002616088.1	PDS000022600.54	SAMN46736572	clinical	cd_8_group_250	cd_4_group_214	-
PDT001914512.1	PDS000022600.54	SAMEA114461947	NULL	cd_8_group_250	cd_4_group_214	cd_2_group_11091
PDT002602992.1	PDS000022600.54	SAMN46512917	clinical	cd_8_group_250	cd_4_group_214	cd_2_group_11091
PDT002609109.1	PDS000022600.54	SAMN46547340	clinical	cd_8_group_250	cd_4_group_214	cd_2_group_11091
PDT002609232.1	PDS000022600.54	SAMN46547615	clinical	cd_8_group_250	cd_4_group_214	cd_2_group_11091
PDT002611336.1	PDS000022600.54	SAMN46583334	clinical	cd_8_group_250	cd_4_group_214	cd_2_group_11091
PDT002477329.1	PDS000022600.54	SAMN37598885	environmental/other	cd_8_group_250	cd_4_group_214	cd_2_group_12518
PDT002567206.1	PDS000022600.54	SAMN46268141	clinical	cd_8_group_250	cd_4_group_214	cd_2_group_12518
PDT002582812.1	PDS000022600.54	SAMN46294407	clinical	cd_8_group_250	cd_4_group_214	cd_2_group_12518
PDT002583531.1	PDS000022600.54	SAMN46303006	clinical	cd_8_group_250	cd_4_group_214	cd_2_group_12518
PDT002591736.1	PDS000022600.54	SAMN46417293	clinical	cd_8_group_250	cd_4_group_214	cd_2_group_12518
PDT002591820.1	PDS000022600.54	SAMN46417706	clinical	cd_8_group_250	cd_4_group_214	cd_2_group_12518
PDT002599626.1	PDS000022600.54	SAMN46492410	clinical	cd_8_group_250	cd_4_group_214	cd_2_group_12518
PDT002599632.1	PDS000022600.54	SAMN46492407	clinical	cd_8_group_250	cd_4_group_214	cd_2_group_12518
PDT002609038.1	PDS000022600.54	SAMN46547180	clinical	cd_8_group_250	cd_4_group_214	cd_2_group_12518
PDT002611351.1	PDS000022600.54	SAMN46583373	clinical	cd_8_group_250	cd_4_group_214	cd_2_group_12518
PDT002612587.1	PDS000022600.54	SAMN46712644	clinical	cd_8_group_250	cd_4_group_214	cd_2_group_12518
PDT002597544.1	PDS000022600.54	SAMN46439477	environmental/other	cd_8_group_250	cd_4_group_214	cd_2_group_13226
PDT002597685.1	PDS000022600.54	SAMN46439720	environmental/other	cd_8_group_250	cd_4_group_214	cd_2_group_13226
PDT002602887.1	PDS000022600.54	SAMN46512616	clinical	cd_8_group_250	cd_4_group_214	cd_2_group_13322
PDT002608971.1	PDS000022600.54	SAMN46547101	clinical	cd_8_group_250	cd_4_group_214	cd_2_group_13322
PDT002609003.1	PDS000022600.54	SAMN46547137	clinical	cd_8_group_250	cd_4_group_214	cd_2_group_13322
PDT002611210.1	PDS000022600.54	SAMN46579429	clinical	cd_8_group_250	cd_4_group_214	cd_2_group_13322
PDT000553800.1	PDS000022600.54	SAMN12423059	environmental/other	cd_8_group_250	cd_4_group_214	cd_2_group_3620
PDT000553940.1	PDS000022600.54	SAMN12423173	environmental/other	cd_8_group_250	cd_4_group_214	cd_2_group_3620
PDT000554405.1	PDS000022600.54	SAMN12476464	environmental/other	cd_8_group_250	cd_4_group_214	cd_2_group_3620
PDT000554427.1	PDS000022600.54	SAMN12476403	environmental/other	cd_8_group_250	cd_4_group_214	cd_2_group_3620
PDT000554430.1	PDS000022600.54	SAMN12476441	environmental/other	cd_8_group_250	cd_4_group_214	cd_2_group_3620
PDT000555975.1	PDS000022600.54	SAMN12499594	clinical	cd_8_group_250	cd_4_group_214	cd_2_group_3620
PDT000559979.1	PDS000022600.54	SAMN12550139	environmental/other	cd_8_group_250	cd_4_group_214	cd_2_group_3620
PDT000562426.1	PDS000022600.54	SAMN12558530	clinical	cd_8_group_250	cd_4_group_214	cd_2_group_3620
PDT000563322.1	PDS000022600.54	SAMN12568205	clinical	cd_8_group_250	cd_4_group_214	cd_2_group_3620
PDT000573925.1	PDS000022600.54	SAMN12631044	environmental/other	cd_8_group_250	cd_4_group_214	cd_2_group_3620
PDT000576413.1	PDS000022600.54	SAMN12659196	environmental/other	cd_8_group_250	cd_4_group_214	cd_2_group_3620
PDT000578582.1	PDS000022600.54	SAMN12669688	environmental/other	cd_8_group_250	cd_4_group_214	cd_2_group_3620
PDT000578619.1	PDS000022600.54	SAMN12669728	clinical	cd_8_group_250	cd_4_group_214	cd_2_group_3620
PDT000582518.1	PDS000022600.54	SAMN12710084	environmental/other	cd_8_group_250	cd_4_group_214	cd_2_group_3620
PDT000630612.1	PDS000022600.54	SAMN13326919	clinical	cd_8_group_250	cd_4_group_214	cd_2_group_3620
PDT001741355.1	PDS000022600.54	SAMN08125694	clinical	cd_8_group_250	cd_4_group_214	cd_2_group_3620
PDT001745416.1	PDS000022600.54	SAMEA3711201	NULL	cd_8_group_250	cd_4_group_214	cd_2_group_3620
PDT001745655.1	PDS000022600.54	SAMEA4443644	NULL	cd_8_group_250	cd_4_group_214	cd_2_group_3620
PDT001747289.1	PDS000022600.54	SAMEA2274974	NULL	cd_8_group_250	cd_4_group_214	cd_2_group_3620
PDT001747739.1	PDS000022600.54	SAMEA2361290	NULL	cd_8_group_250	cd_4_group_214	cd_2_group_3620
PDT001747877.1	PDS000022600.54	SAMEA2361432	NULL	cd_8_group_250	cd_4_group_214	cd_2_group_3620
PDT001748039.1	PDS000022600.54	SAMEA2361607	NULL	cd_8_group_250	cd_4_group_214	cd_2_group_3620
PDT001748312.1	PDS000022600.54	SAMEA2613055	NULL	cd_8_group_250	cd_4_group_214	cd_2_group_3620
PDT001749234.1	PDS000022600.54	SAMEA3165166	NULL	cd_8_group_250	cd_4_group_214	cd_2_group_3620
PDT001907429.1	PDS000022600.54	SAMEA114408546	NULL	cd_8_group_250	cd_4_group_214	cd_2_group_3620
PDT001907440.1	PDS000022600.54	SAMEA114408558	NULL	cd_8_group_250	cd_4_group_214	cd_2_group_3620
PDT002277706.1	PDS000022600.54	SAMEA114571704	NULL	cd_8_group_250	cd_4_group_214	cd_2_group_3620
PDT002601186.1	PDS000022600.54	SAMN46506486	clinical	cd_8_group_250	cd_4_group_214	cd_2_group_3620
PDT002608987.1	PDS000022600.54	SAMN46547108	clinical	cd_8_group_250	cd_4_group_214	cd_2_group_3620
PDT000555988.1	PDS000022600.54	SAMN12500050	clinical	cd_8_group_250	cd_4_group_214	cd_2_group_3835
PDT001913389.1	PDS000022600.54	SAMEA113542616	NULL	cd_8_group_250	cd_4_group_214	cd_2_group_3835
PDT001913391.1	PDS000022600.54	SAMEA113542618	NULL	cd_8_group_250	cd_4_group_214	cd_2_group_3835
PDT002593448.1	PDS000022600.54	SAMN46422568	clinical	cd_8_group_250	cd_4_group_214	cd_2_group_3835
PDT002593657.1	PDS000022600.54	SAMN46422782	clinical	cd_8_group_250	cd_4_group_214	cd_2_group_3835
PDT002598514.1	PDS000022600.54	SAMN46478143	clinical	cd_8_group_250	cd_4_group_214	cd_2_group_3835
PDT002599677.1	PDS000022600.54	SAMN46492610	clinical	cd_8_group_250	cd_4_group_214	cd_2_group_3835
PDT002600980.1	PDS000022600.54	SAMN46506036	clinical	cd_8_group_250	cd_4_group_214	cd_2_group_3835
PDT002602892.1	PDS000022600.54	SAMN46512619	clinical	cd_8_group_250	cd_4_group_214	cd_2_group_3835
PDT002607591.1	PDS000022600.54	SAMN46533273	clinical	cd_8_group_250	cd_4_group_214	cd_2_group_3835
PDT002607662.1	PDS000022600.54	SAMN46533467	clinical	cd_8_group_250	cd_4_group_214	cd_2_group_3835
PDT002608998.1	PDS000022600.54	SAMN46547119	clinical	cd_8_group_250	cd_4_group_214	cd_2_group_3835
PDT002609116.1	PDS000022600.54	SAMN46547331	clinical	cd_8_group_250	cd_4_group_214	cd_2_group_3835
PDT002609187.1	PDS000022600.54	SAMN46547494	clinical	cd_8_group_250	cd_4_group_214	cd_2_group_3835
PDT002609282.1	PDS000022600.54	SAMN46547729	clinical	cd_8_group_250	cd_4_group_214	cd_2_group_3835
PDT002609328.1	PDS000022600.54	SAMN46547903	clinical	cd_8_group_250	cd_4_group_214	cd_2_group_3835
PDT000568407.1	PDS000022600.54	SAMN12597940	clinical	cd_8_group_250	cd_4_group_214	cd_2_group_4344
PDT000569213.1	PDS000022600.54	SAMN12603898	clinical	cd_8_group_250	cd_4_group_214	cd_2_group_4344
PDT000569293.1	PDS000022600.54	SAMN12604014	clinical	cd_8_group_250	cd_4_group_214	cd_2_group_4389
PDT001780444.1	PDS000022600.54	SAMEA5554399	NULL	cd_8_group_250	cd_4_group_214	cd_2_group_4389
PDT001780484.1	PDS000022600.54	SAMEA5554414	NULL	cd_8_group_250	cd_4_group_214	cd_2_group_4389
PDT000570716.1	PDS000022600.54	SAMN12617828	clinical	cd_8_group_250	cd_4_group_214	cd_2_group_4465
PDT000804598.2	PDS000022600.54	SAMN15756165	environmental/other	cd_8_group_250	cd_4_group_214	cd_2_group_4465
PDT000564487.1	PDS000022600.54	SAMN12573904	clinical	cd_8_group_250	cd_4_group_4892	-
PDT001739475.1	PDS000022600.54	SAMEA14035745	clinical	cd_8_group_250	cd_4_group_4892	cd_2_group_8861
PDT001754639.1	PDS000022600.54	SAMEA54893668	NULL	cd_8_group_250	cd_4_group_4892	cd_2_group_8861
PDT000568984.1	PDS000022600.54	SAMN12603751	clinical	cd_8_group_250	cd_4_group_5081	cd_2_group_4359
PDT000569117.1	PDS000022600.54	SAMN12604010	clinical	cd_8_group_250	cd_4_group_5081	cd_2_group_4359
PDT000569224.1	PDS000022600.54	SAMN12603942	clinical	cd_8_group_250	cd_4_group_5105	cd_2_group_4378
PDT001755229.1	PDS000022600.54	SAMEA103914358	NULL	cd_8_group_250	cd_4_group_5105	cd_2_group_4378
PDT000303640.2	PDS000006845.460	SAMN08873565	environmental/other	cd_8_group_2500	cd_4_group_2156	-
PDT000333840.1	PDS000006845.460	SAMN09462680	environmental/other	cd_8_group_2500	cd_4_group_2156	-
PDT000303648.2	PDS000022084.86	SAMN08873559	environmental/other	cd_8_group_2501	-	-
PDT000948751.1	PDS000022084.86	SAMN17799229	clinical	cd_8_group_2501	-	-
PDT000598048.1	PDS000022410.30	SAMN12879477	environmental/other	cd_8_group_2502	cd_4_group_2158	-
PDT000624547.1	PDS000022410.30	SAMN13191264	environmental/other	cd_8_group_2502	cd_4_group_2158	-
PDT000303650.2	PDS000022410.30	SAMN08873551	environmental/other	cd_8_group_2502	cd_4_group_2158	cd_2_group_1727
PDT000372270.1	PDS000022410.30	SAMN09977208	environmental/other	cd_8_group_2502	cd_4_group_2158	cd_2_group_1727
PDT000373228.1	PDS000022410.30	SAMN09984247	environmental/other	cd_8_group_2502	cd_4_group_2158	cd_2_group_1727
PDT000439523.1	PDS000022410.30	SAMN10740487	environmental/other	cd_8_group_2502	cd_4_group_2158	cd_2_group_1727
PDT000303751.2	PDS000022343.2	SAMN08875122	clinical	cd_8_group_2503	cd_4_group_2159	cd_2_group_1728
PDT000312314.2	PDS000022343.2	SAMN08905835	clinical	cd_8_group_2503	cd_4_group_2159	cd_2_group_1728
PDT000949198.1	PDS000022341.16	SAMN17799568	clinical	cd_8_group_2504	-	-
PDT000470544.1	PDS000022341.16	SAMN11037366	clinical	cd_8_group_2504	cd_4_group_2160	-
PDT000303752.2	PDS000022341.16	SAMN08875125	clinical	cd_8_group_2504	cd_4_group_2160	cd_2_group_1729
PDT000312312.2	PDS000022341.16	SAMN08905837	clinical	cd_8_group_2504	cd_4_group_2160	cd_2_group_1729
PDT000643041.1	PDS000022341.16	SAMN13523986	clinical	cd_8_group_2504	cd_4_group_2160	cd_2_group_1729
PDT000430071.1	PDS000022341.16	SAMN10689088	clinical	cd_8_group_2504	cd_4_group_2160	cd_2_group_2626
PDT000465733.1	PDS000022341.16	SAMN10936336	clinical	cd_8_group_2504	cd_4_group_2160	cd_2_group_2626
PDT000303754.2	PDS000022444.276	SAMN08875126	clinical	cd_8_group_2505	cd_4_group_2161	cd_2_group_1730
PDT000315079.2	PDS000022444.276	SAMN09213156	clinical	cd_8_group_2505	cd_4_group_2161	cd_2_group_1730
PDT000303757.2	PDS000022342.1	SAMN08875124	clinical	cd_8_group_2506	cd_4_group_2162	cd_2_group_1731
PDT000312315.2	PDS000022342.1	SAMN08905836	clinical	cd_8_group_2506	cd_4_group_2162	cd_2_group_1731
PDT000304282.1	PDS000049882.1	SAMN08663432	environmental/other	cd_8_group_2507	cd_4_group_2163	cd_2_group_1732
PDT000571878.1	PDS000049882.1	SAMN12622046	environmental/other	cd_8_group_2507	cd_4_group_2163	cd_2_group_1732
PDT000572687.1	PDS000049882.1	SAMN12622109	environmental/other	cd_8_group_2507	cd_4_group_2163	cd_2_group_1732
PDT000304811.2	PDS000023124.1	SAMN08898781	clinical	cd_8_group_2508	cd_4_group_2164	cd_2_group_1733
PDT000329910.1	PDS000023124.1	SAMN09429077	clinical	cd_8_group_2508	cd_4_group_2164	cd_2_group_1733
PDT000304813.2	PDS000238112.18	SAMN08898831	clinical	cd_8_group_2509	-	-
PDT000439632.1	PDS000238112.18	SAMN10744613	clinical	cd_8_group_2509	-	-
PDT000332579.1	PDS000238112.18	SAMN09456116	environmental/other	cd_8_group_2509	cd_4_group_2395	-
PDT000980932.1	PDS000238112.18	SAMEA5532981	NULL	cd_8_group_2509	cd_4_group_2395	-
PDT000078387.1	PDS000217267.8	SAMEA1010286	clinical	cd_8_group_251	-	-
PDT001746473.1	PDS000217267.8	SAMEA2237372	NULL	cd_8_group_251	-	-
PDT001748437.1	PDS000217267.8	SAMEA2613102	NULL	cd_8_group_251	-	-
PDT001754928.1	PDS000217267.8	SAMEA70687168	NULL	cd_8_group_251	-	-
PDT001757696.1	PDS000217267.8	SAMN03121720	NULL	cd_8_group_251	-	-
PDT001745268.1	PDS000217267.8	SAMEA3711404	NULL	cd_8_group_251	cd_4_group_10088	cd_2_group_9234
PDT001745269.1	PDS000217267.8	SAMEA3711405	NULL	cd_8_group_251	cd_4_group_10088	cd_2_group_9234
PDT001748458.1	PDS000217267.8	SAMEA2613131	NULL	cd_8_group_251	cd_4_group_10380	cd_2_group_9554
PDT001748955.1	PDS000217267.8	SAMEA3165008	NULL	cd_8_group_251	cd_4_group_10380	cd_2_group_9554
PDT001754923.1	PDS000217267.8	SAMEA70683418	NULL	cd_8_group_251	cd_4_group_10714	-
PDT001754924.1	PDS000217267.8	SAMEA70684168	NULL	cd_8_group_251	cd_4_group_10714	-
PDT002591051.1	PDS000217267.8	SAMN46407750	clinical	cd_8_group_251	cd_4_group_13747	-
PDT002598376.1	PDS000217267.8	SAMN46477580	clinical	cd_8_group_251	cd_4_group_13747	-
PDT000110110.3	PDS000217267.8	SAMN03358288	NULL	cd_8_group_251	cd_4_group_420	-
PDT000152640.1	PDS000217267.8	SAMN04532262	NULL	cd_8_group_251	cd_4_group_420	-
PDT001757691.1	PDS000217267.8	SAMN03121715	NULL	cd_8_group_251	cd_4_group_420	cd_2_group_10034
PDT001757702.1	PDS000217267.8	SAMN03121726	NULL	cd_8_group_251	cd_4_group_420	cd_2_group_10034
PDT001757734.1	PDS000217267.8	SAMN03121758	NULL	cd_8_group_251	cd_4_group_420	cd_2_group_10034
PDT001757735.1	PDS000217267.8	SAMN03121759	NULL	cd_8_group_251	cd_4_group_420	cd_2_group_10034
PDT001757736.1	PDS000217267.8	SAMN03121760	NULL	cd_8_group_251	cd_4_group_420	cd_2_group_10034
PDT001757737.1	PDS000217267.8	SAMN03121761	NULL	cd_8_group_251	cd_4_group_420	cd_2_group_10034
PDT001757738.1	PDS000217267.8	SAMN03121762	NULL	cd_8_group_251	cd_4_group_420	cd_2_group_10034
PDT001757739.1	PDS000217267.8	SAMN03121763	NULL	cd_8_group_251	cd_4_group_420	cd_2_group_10034
PDT001757740.1	PDS000217267.8	SAMN03121764	NULL	cd_8_group_251	cd_4_group_420	cd_2_group_10034
PDT001757741.1	PDS000217267.8	SAMN03121765	NULL	cd_8_group_251	cd_4_group_420	cd_2_group_10034
PDT001757752.1	PDS000217267.8	SAMN03121776	NULL	cd_8_group_251	cd_4_group_420	cd_2_group_10034
PDT001757753.1	PDS000217267.8	SAMN03121777	NULL	cd_8_group_251	cd_4_group_420	cd_2_group_10034
PDT001757768.1	PDS000217267.8	SAMN03121792	NULL	cd_8_group_251	cd_4_group_420	cd_2_group_10034
PDT000574891.1	PDS000217267.8	SAMN12643537	clinical	cd_8_group_251	cd_4_group_5318	cd_2_group_4608
PDT001746924.1	PDS000217267.8	SAMEA2274600	NULL	cd_8_group_251	cd_4_group_5318	cd_2_group_4608
PDT000576356.1	PDS000217267.8	SAMN12659296	clinical	cd_8_group_251	cd_4_group_5361	cd_2_group_4656
PDT000576427.1	PDS000217267.8	SAMN12659381	clinical	cd_8_group_251	cd_4_group_5361	cd_2_group_4656
PDT000304930.2	PDS000022302.15	SAMN08899160	environmental/other	cd_8_group_2510	-	-
PDT001258559.1	PDS000022302.15	SAMN26441646	environmental/other	cd_8_group_2510	-	-
PDT001453998.1	PDS000022302.15	SAMN31288962	environmental/other	cd_8_group_2510	-	-
PDT001859177.1	PDS000022302.15	SAMN37114759	environmental/other	cd_8_group_2510	-	-
PDT002000399.1	PDS000022302.15	SAMN38413523	clinical	cd_8_group_2510	-	-
PDT000682414.1	PDS000022302.15	SAMN14080984	environmental/other	cd_8_group_2510	cd_4_group_5891	-
PDT000750155.1	PDS000022302.15	SAMN15053338	environmental/other	cd_8_group_2510	cd_4_group_5891	-
PDT000951894.1	PDS000022302.15	SAMN17841424	environmental/other	cd_8_group_2510	cd_4_group_5891	-
PDT000642273.1	PDS000022302.15	SAMN13514383	environmental/other	cd_8_group_2510	cd_4_group_5891	cd_2_group_5173
PDT000983654.1	PDS000022302.15	SAMN18265234	clinical	cd_8_group_2510	cd_4_group_5891	cd_2_group_5173
PDT000304946.2	PDS000238111.4	SAMN08899148	environmental/other	cd_8_group_2511	-	-
PDT000498253.1	PDS000238111.4	SAMN11571879	environmental/other	cd_8_group_2511	-	-
PDT000311589.2	PDS000238111.4	SAMN09070518	clinical	cd_8_group_2511	cd_4_group_2244	-
PDT000323989.1	PDS000238111.4	SAMN09372554	environmental/other	cd_8_group_2511	cd_4_group_2244	-
PDT000485456.1	PDS000238111.4	SAMN11318595	environmental/other	cd_8_group_2511	cd_4_group_2244	-
PDT000404764.1	PDS000238111.4	SAMN10392852	environmental/other	cd_8_group_2511	cd_4_group_2244	cd_2_group_2480
PDT000595095.1	PDS000238111.4	SAMN12846555	environmental/other	cd_8_group_2511	cd_4_group_2244	cd_2_group_2480
PDT000304951.2	PDS000044037.49	SAMN08899163	environmental/other	cd_8_group_2512	-	-
PDT000485719.1	PDS000044037.49	SAMN11320985	environmental/other	cd_8_group_2512	-	-
PDT000304973.2	PDS000021041.2	SAMN07809570	environmental/other	cd_8_group_2513	-	-
PDT000376075.1	PDS000021041.2	SAMN07809578	environmental/other	cd_8_group_2513	-	-
PDT000305236.2	PDS000022338.61	SAMN08915829	environmental/other	cd_8_group_2514	-	-
PDT000468665.1	PDS000022338.61	SAMN10988619	environmental/other	cd_8_group_2514	-	-
PDT000509720.1	PDS000022338.61	SAMN11885885	environmental/other	cd_8_group_2514	-	-
PDT000773606.1	PDS000022338.61	SAMN15395514	environmental/other	cd_8_group_2514	-	-
PDT000872621.1	PDS000022338.61	SAMN16596973	environmental/other	cd_8_group_2514	-	-
PDT001908602.1	PDS000022338.61	SAMN37595314	environmental/other	cd_8_group_2514	-	-
PDT000482744.1	PDS000022338.61	SAMN11260967	environmental/other	cd_8_group_2514	cd_4_group_2224	-
PDT000599087.1	PDS000022338.61	SAMN12898031	environmental/other	cd_8_group_2514	cd_4_group_2224	-
PDT000817255.1	PDS000022338.61	SAMN15868100	environmental/other	cd_8_group_2514	cd_4_group_2224	-
PDT000310540.2	PDS000022338.61	SAMN09004628	environmental/other	cd_8_group_2514	cd_4_group_2224	cd_2_group_1783
PDT000317640.2	PDS000022338.61	SAMN09233743	environmental/other	cd_8_group_2514	cd_4_group_2224	cd_2_group_1783
PDT000317650.2	PDS000022338.61	SAMN09233742	environmental/other	cd_8_group_2514	cd_4_group_2224	cd_2_group_1783
PDT000360886.1	PDS000022338.61	SAMN09788618	environmental/other	cd_8_group_2514	cd_4_group_2224	cd_2_group_1783
PDT000360898.1	PDS000022338.61	SAMN09788612	environmental/other	cd_8_group_2514	cd_4_group_2224	cd_2_group_1783
PDT000367358.1	PDS000022338.61	SAMN09914126	environmental/other	cd_8_group_2514	cd_4_group_2224	cd_2_group_1783
PDT000375089.1	PDS000022338.61	SAMN10034844	environmental/other	cd_8_group_2514	cd_4_group_2224	cd_2_group_1783
PDT000422106.1	PDS000022338.61	SAMN10638583	environmental/other	cd_8_group_2514	cd_4_group_2224	cd_2_group_1783
PDT000457454.1	PDS000158322.1	SAMN10854914	environmental/other	cd_8_group_2515	-	-
PDT000537345.1	PDS000158322.1	SAMN12172763	environmental/other	cd_8_group_2515	-	-
PDT000305239.2	PDS000158322.1	SAMN08915832	environmental/other	cd_8_group_2515	cd_4_group_2168	-
PDT000323502.1	PDS000158322.1	SAMN09343370	environmental/other	cd_8_group_2515	cd_4_group_2168	-
PDT000355017.1	PDS000158322.1	SAMN09730191	environmental/other	cd_8_group_2515	cd_4_group_2168	-
PDT000527052.1	PDS000158322.1	SAMN12108976	environmental/other	cd_8_group_2515	cd_4_group_2168	-
PDT000550902.1	PDS000158322.1	SAMN12391549	environmental/other	cd_8_group_2515	cd_4_group_2168	-
PDT000647991.1	PDS000158322.1	SAMN13624436	environmental/other	cd_8_group_2515	cd_4_group_2168	-
PDT000356846.1	PDS000026249.20	SAMN09756565	environmental/other	cd_8_group_2516	-	-
PDT000744458.1	PDS000026249.20	SAMN14999319	environmental/other	cd_8_group_2516	-	-
PDT000950888.1	PDS000026249.20	SAMN17833981	environmental/other	cd_8_group_2516	-	-
PDT002432173.1	PDS000026249.20	SAMN44459258	environmental/other	cd_8_group_2516	-	-
PDT000305551.3	PDS000026249.20	SAMN08919092	environmental/other	cd_8_group_2516	cd_4_group_2169	cd_2_group_1740
PDT000496194.1	PDS000026249.20	SAMN11525687	environmental/other	cd_8_group_2516	cd_4_group_2169	cd_2_group_1740
PDT000639715.1	PDS000026249.20	SAMN13474597	environmental/other	cd_8_group_2516	cd_4_group_2169	cd_2_group_1740
PDT000932402.1	PDS000026249.20	SAMN17315762	environmental/other	cd_8_group_2516	cd_4_group_5871	-
PDT000639971.1	PDS000026249.20	SAMN13446680	environmental/other	cd_8_group_2516	cd_4_group_5871	cd_2_group_5155
PDT000734053.1	PDS000026249.20	SAMN14884441	environmental/other	cd_8_group_2516	cd_4_group_5871	cd_2_group_5155
PDT000730827.1	PDS000026249.20	SAMN14815067	environmental/other	cd_8_group_2516	cd_4_group_5871	cd_2_group_5554
PDT000744441.1	PDS000026249.20	SAMN14999323	environmental/other	cd_8_group_2516	cd_4_group_5871	cd_2_group_5554
PDT000917194.1	PDS000026249.20	SAMN17113257	environmental/other	cd_8_group_2516	cd_4_group_5871	cd_2_group_5554
PDT000706584.1	PDS000026249.20	SAMN14329703	environmental/other	cd_8_group_2516	cd_4_group_6135	cd_2_group_5405
PDT000729803.1	PDS000026249.20	SAMN14590897	environmental/other	cd_8_group_2516	cd_4_group_6135	cd_2_group_5405
PDT001087874.1	PDS000026249.20	SAMN20169094	environmental/other	cd_8_group_2516	cd_4_group_6135	cd_2_group_6566
PDT001271720.1	PDS000026249.20	SAMN26814139	environmental/other	cd_8_group_2516	cd_4_group_6135	cd_2_group_6566
PDT000498296.1	PDS000026235.18	SAMN11571880	environmental/other	cd_8_group_2517	-	-
PDT000722035.1	PDS000026235.18	SAMN14595019	clinical	cd_8_group_2517	-	-
PDT001270938.1	PDS000026235.18	SAMN26749987	clinical	cd_8_group_2517	-	-
PDT001664130.1	PDS000026235.18	SAMN33829750	environmental/other	cd_8_group_2517	-	-
PDT001690331.1	PDS000026235.18	SAMN34192109	environmental/other	cd_8_group_2517	-	-
PDT001787944.1	PDS000026235.18	SAMN35880056	clinical	cd_8_group_2517	-	-
PDT001794764.1	PDS000026235.18	SAMN36176071	environmental/other	cd_8_group_2517	-	-
PDT002671822.1	PDS000026235.18	SAMN47400452	clinical	cd_8_group_2517	-	-
PDT002830055.1	PDS000026235.18	SAMN49885511	environmental/other	cd_8_group_2517	-	-
PDT000305552.3	PDS000026235.18	SAMN08919090	environmental/other	cd_8_group_2517	cd_4_group_2170	-
PDT000545745.1	PDS000026235.18	SAMN12315716	clinical	cd_8_group_2517	cd_4_group_2170	-
PDT000893683.1	PDS000026235.18	SAMN16842658	environmental/other	cd_8_group_2517	cd_4_group_2170	-
PDT001434233.1	PDS000022699.51	SAMN31019071	clinical	cd_8_group_2518	-	-
PDT000305554.2	PDS000022699.51	SAMN08921941	environmental/other	cd_8_group_2518	cd_4_group_2171	-
PDT001321555.1	PDS000022699.51	SAMN28816629	environmental/other	cd_8_group_2518	cd_4_group_2171	-
PDT000305742.2	PDS000022322.95	SAMN08928219	clinical	cd_8_group_2519	-	-
PDT000594695.1	PDS000022322.95	SAMN12857074	clinical	cd_8_group_2519	-	-
PDT000488619.1	PDS000048785.39	SAMN11300498	clinical	cd_8_group_252	cd_4_group_215	-
PDT000567421.1	PDS000048785.39	SAMN12593941	clinical	cd_8_group_252	cd_4_group_215	-
PDT000580606.1	PDS000048785.39	SAMN12692956	environmental/other	cd_8_group_252	cd_4_group_215	-
PDT000078394.1	PDS000048785.39	SAMEA1010265	clinical	cd_8_group_252	cd_4_group_215	cd_2_group_169
PDT000078494.1	PDS000048785.39	SAMEA1010338	clinical	cd_8_group_252	cd_4_group_215	cd_2_group_169
PDT000083908.1	PDS000048785.39	SAMEA3487083	NULL	cd_8_group_252	cd_4_group_215	cd_2_group_169
PDT000524199.1	PDS000048785.39	SAMN11489578	clinical	cd_8_group_252	cd_4_group_215	cd_2_group_169
PDT001745285.1	PDS000048785.39	SAMEA3711421	NULL	cd_8_group_252	cd_4_group_215	cd_2_group_169
PDT000078424.1	PDS000048785.39	SAMEA1401189	clinical	cd_8_group_252	cd_4_group_215	cd_2_group_174
PDT001745292.1	PDS000048785.39	SAMEA3711428	NULL	cd_8_group_252	cd_4_group_215	cd_2_group_174
PDT000488481.1	PDS000048785.39	SAMN11300977	clinical	cd_8_group_252	cd_4_group_215	cd_2_group_2994
PDT000488727.1	PDS000048785.39	SAMN11300608	clinical	cd_8_group_252	cd_4_group_215	cd_2_group_2994
PDT000524287.1	PDS000048785.39	SAMN11489496	clinical	cd_8_group_252	cd_4_group_215	cd_2_group_2994
PDT000488721.1	PDS000048785.39	SAMN11300537	clinical	cd_8_group_252	cd_4_group_215	cd_2_group_3028
PDT000488928.1	PDS000048785.39	SAMN11301697	clinical	cd_8_group_252	cd_4_group_215	cd_2_group_3028
PDT000488978.1	PDS000048785.39	SAMN11301740	clinical	cd_8_group_252	cd_4_group_215	cd_2_group_3028
PDT000553069.1	PDS000048785.39	SAMN12418140	environmental/other	cd_8_group_252	cd_4_group_215	cd_2_group_3584
PDT000563266.1	PDS000048785.39	SAMN12568159	clinical	cd_8_group_252	cd_4_group_215	cd_2_group_3584
PDT000563422.1	PDS000048785.39	SAMN12568305	clinical	cd_8_group_252	cd_4_group_215	cd_2_group_3584
PDT000566935.1	PDS000048785.39	SAMN12590312	clinical	cd_8_group_252	cd_4_group_215	cd_2_group_3584
PDT000567542.1	PDS000048785.39	SAMN12594113	clinical	cd_8_group_252	cd_4_group_215	cd_2_group_3584
PDT000568175.1	PDS000048785.39	SAMN12597722	clinical	cd_8_group_252	cd_4_group_215	cd_2_group_3584
PDT000568250.1	PDS000048785.39	SAMN12597763	clinical	cd_8_group_252	cd_4_group_215	cd_2_group_3584
PDT000569085.1	PDS000048785.39	SAMN12604011	clinical	cd_8_group_252	cd_4_group_215	cd_2_group_3584
PDT000569198.1	PDS000048785.39	SAMN12603806	clinical	cd_8_group_252	cd_4_group_215	cd_2_group_3584
PDT000569849.1	PDS000048785.39	SAMN12610822	clinical	cd_8_group_252	cd_4_group_215	cd_2_group_3584
PDT000575454.1	PDS000048785.39	SAMN12648662	clinical	cd_8_group_252	cd_4_group_215	cd_2_group_3584
PDT000575524.1	PDS000048785.39	SAMN12648872	clinical	cd_8_group_252	cd_4_group_215	cd_2_group_3584
PDT000576334.1	PDS000048785.39	SAMN12659092	clinical	cd_8_group_252	cd_4_group_215	cd_2_group_3584
PDT000576421.1	PDS000048785.39	SAMN12659164	clinical	cd_8_group_252	cd_4_group_215	cd_2_group_3584
PDT000578443.1	PDS000048785.39	SAMN12669533	clinical	cd_8_group_252	cd_4_group_215	cd_2_group_3584
PDT000578739.1	PDS000048785.39	SAMN12670529	clinical	cd_8_group_252	cd_4_group_215	cd_2_group_3584
PDT000578773.1	PDS000048785.39	SAMN12670533	clinical	cd_8_group_252	cd_4_group_215	cd_2_group_3584
PDT000995749.1	PDS000048785.39	SAMN16260656	NULL	cd_8_group_252	cd_4_group_215	cd_2_group_3584
PDT000995767.1	PDS000048785.39	SAMN16260638	clinical	cd_8_group_252	cd_4_group_215	cd_2_group_3584
PDT001740313.1	PDS000048785.39	SAMEA5554469	NULL	cd_8_group_252	cd_4_group_215	cd_2_group_3584
PDT001745613.1	PDS000048785.39	SAMEA4443423	NULL	cd_8_group_252	cd_4_group_215	cd_2_group_3584
PDT001745812.1	PDS000048785.39	SAMEA4443485	NULL	cd_8_group_252	cd_4_group_215	cd_2_group_3584
PDT001745815.1	PDS000048785.39	SAMEA4443502	NULL	cd_8_group_252	cd_4_group_215	cd_2_group_3584
PDT001747975.1	PDS000048785.39	SAMEA2361537	NULL	cd_8_group_252	cd_4_group_215	cd_2_group_3584
PDT001748717.1	PDS000048785.39	SAMEA3164614	NULL	cd_8_group_252	cd_4_group_215	cd_2_group_3584
PDT001750587.1	PDS000048785.39	SAMN15516389	clinical	cd_8_group_252	cd_4_group_215	cd_2_group_3584
PDT001755486.1	PDS000048785.39	SAMEA103920112	NULL	cd_8_group_252	cd_4_group_215	cd_2_group_3584
PDT001769164.1	PDS000048785.39	SAMN32908745	NULL	cd_8_group_252	cd_4_group_215	cd_2_group_3584
PDT001769168.1	PDS000048785.39	SAMN32908741	NULL	cd_8_group_252	cd_4_group_215	cd_2_group_3584
PDT001769170.1	PDS000048785.39	SAMN32908739	NULL	cd_8_group_252	cd_4_group_215	cd_2_group_3584
PDT001769171.1	PDS000048785.39	SAMN32908738	NULL	cd_8_group_252	cd_4_group_215	cd_2_group_3584
PDT001769172.1	PDS000048785.39	SAMN32908737	NULL	cd_8_group_252	cd_4_group_215	cd_2_group_3584
PDT001769173.1	PDS000048785.39	SAMN32908736	NULL	cd_8_group_252	cd_4_group_215	cd_2_group_3584
PDT001769175.1	PDS000048785.39	SAMN32908754	NULL	cd_8_group_252	cd_4_group_215	cd_2_group_3584
PDT001769185.1	PDS000048785.39	SAMN32908766	NULL	cd_8_group_252	cd_4_group_215	cd_2_group_3584
PDT001769186.1	PDS000048785.39	SAMN32908765	NULL	cd_8_group_252	cd_4_group_215	cd_2_group_3584
PDT001769193.1	PDS000048785.39	SAMN32908770	NULL	cd_8_group_252	cd_4_group_215	cd_2_group_3584
PDT001769195.1	PDS000048785.39	SAMN32908768	NULL	cd_8_group_252	cd_4_group_215	cd_2_group_3584
PDT001769196.1	PDS000048785.39	SAMN32908767	NULL	cd_8_group_252	cd_4_group_215	cd_2_group_3584
PDT001769202.1	PDS000048785.39	SAMN32908771	NULL	cd_8_group_252	cd_4_group_215	cd_2_group_3584
PDT001769207.1	PDS000048785.39	SAMN32908776	NULL	cd_8_group_252	cd_4_group_215	cd_2_group_3584
PDT001769208.1	PDS000048785.39	SAMN32908775	NULL	cd_8_group_252	cd_4_group_215	cd_2_group_3584
PDT001769209.1	PDS000048785.39	SAMN32908774	NULL	cd_8_group_252	cd_4_group_215	cd_2_group_3584
PDT001769211.1	PDS000048785.39	SAMN32908773	NULL	cd_8_group_252	cd_4_group_215	cd_2_group_3584
PDT001769212.1	PDS000048785.39	SAMN32908790	NULL	cd_8_group_252	cd_4_group_215	cd_2_group_3584
PDT001769213.1	PDS000048785.39	SAMN32908789	NULL	cd_8_group_252	cd_4_group_215	cd_2_group_3584
PDT001769220.1	PDS000048785.39	SAMN32908801	NULL	cd_8_group_252	cd_4_group_215	cd_2_group_3584
PDT001769221.1	PDS000048785.39	SAMN32908800	NULL	cd_8_group_252	cd_4_group_215	cd_2_group_3584
PDT001769224.1	PDS000048785.39	SAMN32908797	NULL	cd_8_group_252	cd_4_group_215	cd_2_group_3584
PDT001769225.1	PDS000048785.39	SAMN32908796	NULL	cd_8_group_252	cd_4_group_215	cd_2_group_3584
PDT001769226.1	PDS000048785.39	SAMN32908795	NULL	cd_8_group_252	cd_4_group_215	cd_2_group_3584
PDT001769227.1	PDS000048785.39	SAMN32908794	NULL	cd_8_group_252	cd_4_group_215	cd_2_group_3584
PDT001769232.1	PDS000048785.39	SAMN32908793	NULL	cd_8_group_252	cd_4_group_215	cd_2_group_3584
PDT001769233.1	PDS000048785.39	SAMN32908792	NULL	cd_8_group_252	cd_4_group_215	cd_2_group_3584
PDT001769234.1	PDS000048785.39	SAMN32908815	NULL	cd_8_group_252	cd_4_group_215	cd_2_group_3584
PDT001769235.1	PDS000048785.39	SAMN32908814	NULL	cd_8_group_252	cd_4_group_215	cd_2_group_3584
PDT001769236.1	PDS000048785.39	SAMN32908813	NULL	cd_8_group_252	cd_4_group_215	cd_2_group_3584
PDT001769240.1	PDS000048785.39	SAMN32908809	NULL	cd_8_group_252	cd_4_group_215	cd_2_group_3584
PDT001769242.1	PDS000048785.39	SAMN32908822	NULL	cd_8_group_252	cd_4_group_215	cd_2_group_3584
PDT001769246.1	PDS000048785.39	SAMN32908818	NULL	cd_8_group_252	cd_4_group_215	cd_2_group_3584
PDT001769247.1	PDS000048785.39	SAMN32908817	NULL	cd_8_group_252	cd_4_group_215	cd_2_group_3584
PDT001769248.1	PDS000048785.39	SAMN32908816	NULL	cd_8_group_252	cd_4_group_215	cd_2_group_3584
PDT001769266.1	PDS000048785.39	SAMN32908823	NULL	cd_8_group_252	cd_4_group_215	cd_2_group_3584
PDT001769274.1	PDS000048785.39	SAMN32908841	NULL	cd_8_group_252	cd_4_group_215	cd_2_group_3584
PDT001769279.1	PDS000048785.39	SAMN32908840	NULL	cd_8_group_252	cd_4_group_215	cd_2_group_3584
PDT001779061.1	PDS000048785.39	SAMN29472576	NULL	cd_8_group_252	cd_4_group_215	cd_2_group_3584
PDT001779071.1	PDS000048785.39	SAMN29472567	NULL	cd_8_group_252	cd_4_group_215	cd_2_group_3584
PDT001779072.1	PDS000048785.39	SAMN29472566	NULL	cd_8_group_252	cd_4_group_215	cd_2_group_3584
PDT001779077.1	PDS000048785.39	SAMN29472562	NULL	cd_8_group_252	cd_4_group_215	cd_2_group_3584
PDT001746097.1	PDS000048785.39	SAMEA2237290	NULL	cd_8_group_252	cd_4_group_215	cd_2_group_9325
PDT001746872.1	PDS000048785.39	SAMEA2274547	NULL	cd_8_group_252	cd_4_group_215	cd_2_group_9325
PDT001746873.1	PDS000048785.39	SAMEA2274548	NULL	cd_8_group_252	cd_4_group_215	cd_2_group_9325
PDT001746926.1	PDS000048785.39	SAMEA2274602	NULL	cd_8_group_252	cd_4_group_215	cd_2_group_9325
PDT001747422.1	PDS000048785.39	SAMEA2275136	NULL	cd_8_group_252	cd_4_group_215	cd_2_group_9325
PDT001747648.1	PDS000048785.39	SAMEA2275378	NULL	cd_8_group_252	cd_4_group_215	cd_2_group_9325
PDT000305750.3	PDS000020943.2	SAMN08168981	environmental/other	cd_8_group_2520	cd_4_group_2172	cd_2_group_1742
PDT000305752.2	PDS000020943.2	SAMN08168993	environmental/other	cd_8_group_2520	cd_4_group_2172	cd_2_group_1742
PDT000305754.2	PDS000020943.2	SAMN08169040	environmental/other	cd_8_group_2520	cd_4_group_2172	cd_2_group_1742
PDT000373225.1	PDS000020943.2	SAMN08169039	environmental/other	cd_8_group_2520	cd_4_group_2172	cd_2_group_1742
PDT000305757.2	PDS000020941.2	SAMN08168983	environmental/other	cd_8_group_2521	cd_4_group_2173	-
PDT000373222.1	PDS000020941.2	SAMN08168963	environmental/other	cd_8_group_2521	cd_4_group_2173	cd_2_group_2285
PDT000373227.1	PDS000020941.2	SAMN08169023	environmental/other	cd_8_group_2521	cd_4_group_2173	cd_2_group_2285
PDT000305918.2	PDS000022331.16	SAMN08930723	environmental/other	cd_8_group_2522	-	-
PDT001272334.1	PDS000022331.16	SAMN26857459	environmental/other	cd_8_group_2522	-	-
PDT000533116.1	PDS000022331.16	SAMN12142878	environmental/other	cd_8_group_2522	cd_4_group_4009	-
PDT000584433.1	PDS000022331.16	SAMN12725513	environmental/other	cd_8_group_2522	cd_4_group_4009	-
PDT000305934.2	PDS000061274.1	SAMN08930738	environmental/other	cd_8_group_2523	-	-
PDT000725543.1	PDS000061274.1	SAMN14681047	environmental/other	cd_8_group_2523	-	-
PDT000305936.2	PDS000022844.97	SAMN08930742	environmental/other	cd_8_group_2524	-	-
PDT000374990.1	PDS000022844.97	SAMN10034747	environmental/other	cd_8_group_2524	-	-
PDT000503806.1	PDS000022844.97	SAMN11785604	environmental/other	cd_8_group_2524	-	-
PDT000523779.1	PDS000022844.97	SAMN12070488	environmental/other	cd_8_group_2524	-	-
PDT001139003.1	PDS000022844.97	SAMN21846933	clinical	cd_8_group_2524	-	-
PDT001167078.1	PDS000022844.97	SAMN22824428	environmental/other	cd_8_group_2524	-	-
PDT001352615.1	PDS000022844.97	SAMN29504716	clinical	cd_8_group_2524	-	-
PDT002381268.1	PDS000022844.97	SAMN43758550	clinical	cd_8_group_2524	-	-
PDT002392052.1	PDS000022844.97	SAMN43907316	clinical	cd_8_group_2524	-	-
PDT002851380.1	PDS000022844.97	SAMN50231307	clinical	cd_8_group_2524	-	-
PDT002886433.1	PDS000022844.97	SAMN50665869	clinical	cd_8_group_2524	-	-
PDT000476864.1	PDS000022844.97	SAMN11109456	clinical	cd_8_group_2524	cd_4_group_3464	-
PDT000495538.1	PDS000022844.97	SAMN11507414	clinical	cd_8_group_2524	cd_4_group_3464	-
PDT001607564.1	PDS000022844.97	SAMN33141844	environmental/other	cd_8_group_2524	cd_4_group_3464	-
PDT001888402.1	PDS000022844.97	SAMN37421079	environmental/other	cd_8_group_2524	cd_4_group_3464	-
PDT001996087.1	PDS000022844.97	SAMN38370086	clinical	cd_8_group_2524	cd_4_group_3464	-
PDT000564893.1	PDS000022844.97	SAMN12583374	clinical	cd_8_group_2524	cd_4_group_4908	-
PDT001122299.1	PDS000022844.97	SAMN21206358	environmental/other	cd_8_group_2524	cd_4_group_4908	-
PDT001418171.1	PDS000022844.97	SAMN30844444	clinical	cd_8_group_2524	cd_4_group_4908	-
PDT001682667.1	PDS000022844.97	SAMN34111313	clinical	cd_8_group_2524	cd_4_group_4908	-
PDT002383011.1	PDS000022844.97	SAMN43762407	environmental/other	cd_8_group_2524	cd_4_group_4908	-
PDT002871013.1	PDS000022844.97	SAMN50443045	clinical	cd_8_group_2524	cd_4_group_4908	-
PDT000604330.1	PDS000022844.97	SAMN13003015	environmental/other	cd_8_group_2524	cd_4_group_4908	cd_2_group_4958
PDT000608873.1	PDS000022844.97	SAMN13034498	environmental/other	cd_8_group_2524	cd_4_group_4908	cd_2_group_4958
PDT000628456.1	PDS000022844.97	SAMN13283398	environmental/other	cd_8_group_2524	cd_4_group_4908	cd_2_group_4958
PDT001067121.1	PDS000022844.97	SAMN19671527	clinical	cd_8_group_2524	cd_4_group_4908	cd_2_group_4958
PDT001075717.1	PDS000022844.97	SAMN19813080	clinical	cd_8_group_2524	cd_4_group_4908	cd_2_group_4958
PDT001352425.1	PDS000022844.97	SAMN29501195	clinical	cd_8_group_2524	cd_4_group_4908	cd_2_group_4958
PDT001403844.1	PDS000022844.97	SAMN30548136	environmental/other	cd_8_group_2524	cd_4_group_4908	cd_2_group_4958
PDT001676133.1	PDS000022844.97	SAMN33992020	environmental/other	cd_8_group_2524	cd_4_group_4908	cd_2_group_4958
PDT001763354.1	PDS000022844.97	SAMN35448671	environmental/other	cd_8_group_2524	cd_4_group_4908	cd_2_group_4958
PDT001844191.1	PDS000022844.97	SAMN36746751	environmental/other	cd_8_group_2524	cd_4_group_4908	cd_2_group_4958
PDT002008120.1	PDS000022844.97	SAMN38447898	clinical	cd_8_group_2524	cd_4_group_4908	cd_2_group_4958
PDT002072146.1	PDS000022844.97	SAMN39830077	environmental/other	cd_8_group_2524	cd_4_group_4908	cd_2_group_4958
PDT002786260.1	PDS000022844.97	SAMN48793617	clinical	cd_8_group_2524	cd_4_group_4908	cd_2_group_4958
PDT000691190.1	PDS000022844.97	SAMN14219307	clinical	cd_8_group_2524	cd_4_group_6115	cd_2_group_5385
PDT000931650.1	PDS000022844.97	SAMN17298218	environmental/other	cd_8_group_2524	cd_4_group_6115	cd_2_group_5385
PDT001125078.1	PDS000022844.97	SAMN21250565	clinical	cd_8_group_2524	cd_4_group_7706	cd_2_group_6874
PDT001139001.1	PDS000022844.97	SAMN21846931	clinical	cd_8_group_2524	cd_4_group_7706	cd_2_group_6874
PDT000305950.2	PDS000022332.18	SAMN08930720	environmental/other	cd_8_group_2525	cd_4_group_2174	-
PDT002798669.1	PDS000022332.18	SAMN09783194	environmental/other	cd_8_group_2525	cd_4_group_2174	-
PDT001917829.1	PDS000161674.1	SAMN29243878	clinical	cd_8_group_2526	cd_4_group_2175	-
PDT000306272.1	PDS000161674.1	SAMN06546778	clinical	cd_8_group_2526	cd_4_group_2175	cd_2_group_1743
PDT001917827.1	PDS000161674.1	SAMN29243896	clinical	cd_8_group_2526	cd_4_group_2175	cd_2_group_1743
PDT000306275.1	PDS000083256.1	SAMN06546777	clinical	cd_8_group_2527	cd_4_group_2176	cd_2_group_1744
PDT000985518.1	PDS000083256.1	SAMN15004775	clinical	cd_8_group_2527	cd_4_group_2176	cd_2_group_1744
PDT000306276.1	PDS000157047.1	SAMN06546775	clinical	cd_8_group_2528	cd_4_group_2177	cd_2_group_1745
PDT001866858.1	PDS000157047.1	SAMN29243899	clinical	cd_8_group_2528	cd_4_group_2177	cd_2_group_1745
PDT001866868.1	PDS000157047.1	SAMN29243889	clinical	cd_8_group_2528	cd_4_group_2177	cd_2_group_1745
PDT000306384.2	PDS000022212.33	SAMN08935187	clinical	cd_8_group_2529	-	-
PDT000491044.1	PDS000022212.33	SAMN11439807	clinical	cd_8_group_2529	cd_4_group_3718	cd_2_group_3090
PDT001779420.1	PDS000022212.33	SAMN16122299	clinical	cd_8_group_2529	cd_4_group_3718	cd_2_group_3090
PDT000078396.1	PDS000048727.16	SAMEA1010553	clinical	cd_8_group_253	-	-
PDT000351975.1	PDS000048727.16	SAMN09692288	clinical	cd_8_group_253	-	-
PDT001746681.1	PDS000048727.16	SAMEA2237593	NULL	cd_8_group_253	-	-
PDT000173252.2	PDS000048727.16	SAMN06160653	clinical	cd_8_group_253	cd_4_group_1047	cd_2_group_859
PDT000173283.2	PDS000048727.16	SAMN06160656	clinical	cd_8_group_253	cd_4_group_1047	cd_2_group_859
PDT001753077.1	PDS000048727.16	SAMEA6936296	clinical	cd_8_group_253	cd_4_group_10660	-
PDT001753460.1	PDS000048727.16	SAMEA6936241	NULL	cd_8_group_253	cd_4_group_10660	cd_2_group_9853
PDT001753720.1	PDS000048727.16	SAMEA6935689	NULL	cd_8_group_253	cd_4_group_10660	cd_2_group_9853
PDT000306386.2	PDS000022322.95	SAMN08935188	clinical	cd_8_group_2530	-	-
PDT000892276.1	PDS000022322.95	SAMN16818381	clinical	cd_8_group_2530	-	-
PDT000306397.2	PDS000022399.189	SAMN08935222	clinical	cd_8_group_2531	-	-
PDT000594697.1	PDS000022399.189	SAMN12856626	clinical	cd_8_group_2531	-	-
PDT001383828.1	PDS000022399.189	SAMN30242913	clinical	cd_8_group_2531	-	-
PDT001757306.1	PDS000022399.189	SAMN16689657	clinical	cd_8_group_2531	cd_4_group_10836	-
PDT001783868.1	PDS000022399.189	SAMN34041931	clinical	cd_8_group_2531	cd_4_group_10836	-
PDT000306400.2	PDS000022321.179	SAMN08935218	clinical	cd_8_group_2532	cd_4_group_2179	-
PDT000430279.1	PDS000022321.179	SAMN10690586	environmental/other	cd_8_group_2532	cd_4_group_2179	-
PDT001491009.1	PDS000022321.179	SAMN31812389	environmental/other	cd_8_group_2532	cd_4_group_8988	-
PDT002564095.1	PDS000022321.179	SAMN46106478	environmental/other	cd_8_group_2532	cd_4_group_8988	-
PDT000306406.2	PDS000036357.3	SAMN08935231	clinical	cd_8_group_2533	cd_4_group_2180	cd_2_group_1748
PDT000370866.1	PDS000036357.3	SAMN09941075	clinical	cd_8_group_2533	cd_4_group_2180	cd_2_group_1748
PDT000448273.1	PDS000036357.3	SAMN10791795	clinical	cd_8_group_2533	cd_4_group_2180	cd_2_group_1748
PDT000306407.2	PDS000022319.3	SAMN08935223	clinical	cd_8_group_2534	cd_4_group_2181	-
PDT000625234.1	PDS000022319.3	SAMN13234605	clinical	cd_8_group_2534	cd_4_group_2181	cd_2_group_5044
PDT000637177.1	PDS000022319.3	SAMN13392905	clinical	cd_8_group_2534	cd_4_group_2181	cd_2_group_5044
PDT000306444.2	PDS000010605.131	SAMN08930640	environmental/other	cd_8_group_2535	cd_4_group_2183	cd_2_group_1750
PDT000306463.2	PDS000010605.131	SAMN08930638	environmental/other	cd_8_group_2535	cd_4_group_2183	cd_2_group_1750
PDT000306466.2	PDS000010605.131	SAMN08930643	environmental/other	cd_8_group_2535	cd_4_group_2183	cd_2_group_1750
PDT000306501.2	PDS000021273.2	SAMN08204852	environmental/other	cd_8_group_2536	-	-
PDT000434360.1	PDS000021273.2	SAMN08204833	environmental/other	cd_8_group_2536	-	-
PDT001108510.1	PDS000011725.76	SAMN20748783	clinical	cd_8_group_2537	-	-
PDT001471910.1	PDS000011725.76	SAMN31536018	clinical	cd_8_group_2537	-	-
PDT001826100.1	PDS000011725.76	SAMN36695375	clinical	cd_8_group_2537	-	-
PDT000306797.2	PDS000011725.76	SAMN08941569	clinical	cd_8_group_2537	cd_4_group_2185	cd_2_group_1754
PDT000474223.1	PDS000011725.76	SAMN11082273	environmental/other	cd_8_group_2537	cd_4_group_2185	cd_2_group_1754
PDT000750317.1	PDS000011725.76	SAMN15054233	clinical	cd_8_group_2537	cd_4_group_2185	cd_2_group_1754
PDT000362734.1	PDS000022006.138	SAMN09831690	environmental/other	cd_8_group_2538	-	-
PDT000386115.1	PDS000022006.138	SAMN10139421	clinical	cd_8_group_2538	-	-
PDT000479682.1	PDS000022006.138	SAMN11160888	environmental/other	cd_8_group_2538	-	-
PDT000521723.1	PDS000022006.138	SAMN12035694	environmental/other	cd_8_group_2538	-	-
PDT001122617.1	PDS000022006.138	SAMN21209228	clinical	cd_8_group_2538	-	-
PDT001444782.1	PDS000022006.138	SAMN31185377	clinical	cd_8_group_2538	-	-
PDT001476843.1	PDS000022006.138	SAMN31612329	environmental/other	cd_8_group_2538	-	-
PDT002018267.1	PDS000022006.138	SAMN38672144	environmental/other	cd_8_group_2538	-	-
PDT002561183.1	PDS000022006.138	SAMN46197535	environmental/other	cd_8_group_2538	-	-
PDT001792135.1	PDS000022006.138	SAMN36025719	clinical	cd_8_group_2538	cd_4_group_11439	-
PDT001790773.1	PDS000022006.138	SAMN35989799	clinical	cd_8_group_2538	cd_4_group_11439	cd_2_group_10615
PDT001835235.2	PDS000022006.138	SAMN36770493	clinical	cd_8_group_2538	cd_4_group_11439	cd_2_group_10615
PDT001889941.1	PDS000022006.138	SAMN37453190	clinical	cd_8_group_2538	cd_4_group_11439	cd_2_group_10615
PDT001941506.1	PDS000022006.138	SAMN37854768	clinical	cd_8_group_2538	cd_4_group_11439	cd_2_group_10615
PDT002260177.1	PDS000022006.138	SAMN42584851	clinical	cd_8_group_2538	cd_4_group_11439	cd_2_group_10615
PDT000386228.1	PDS000022006.138	SAMN10139918	environmental/other	cd_8_group_2538	cd_4_group_2187	-
PDT000599046.1	PDS000022006.138	SAMN12898054	environmental/other	cd_8_group_2538	cd_4_group_2187	-
PDT000306803.2	PDS000022006.138	SAMN08941562	clinical	cd_8_group_2538	cd_4_group_2187	cd_2_group_1755
PDT000350263.1	PDS000022006.138	SAMN09665103	clinical	cd_8_group_2538	cd_4_group_2187	cd_2_group_1755
PDT000358939.1	PDS000022006.138	SAMN09770102	clinical	cd_8_group_2538	cd_4_group_2187	cd_2_group_1755
PDT000360038.1	PDS000022006.138	SAMN09784162	clinical	cd_8_group_2538	cd_4_group_2187	cd_2_group_1755
PDT000381042.1	PDS000022006.138	SAMN10091210	clinical	cd_8_group_2538	cd_4_group_2187	cd_2_group_1755
PDT000387443.1	PDS000022006.138	SAMN10161385	environmental/other	cd_8_group_2538	cd_4_group_2187	cd_2_group_1755
PDT000389828.1	PDS000022006.138	SAMN10227743	clinical	cd_8_group_2538	cd_4_group_2187	cd_2_group_1755
PDT000473379.1	PDS000022006.138	SAMN11047610	environmental/other	cd_8_group_2538	cd_4_group_2187	cd_2_group_1755
PDT000564718.1	PDS000022006.138	SAMN12580406	clinical	cd_8_group_2538	cd_4_group_2187	cd_2_group_1755
PDT000917197.1	PDS000022006.138	SAMN17113250	environmental/other	cd_8_group_2538	cd_4_group_2187	cd_2_group_1755
PDT000350262.1	PDS000022006.138	SAMN09665077	clinical	cd_8_group_2538	cd_4_group_2187	cd_2_group_2078
PDT000350277.1	PDS000022006.138	SAMN09665115	clinical	cd_8_group_2538	cd_4_group_2187	cd_2_group_2078
PDT000362957.1	PDS000022006.138	SAMN09838810	clinical	cd_8_group_2538	cd_4_group_2187	cd_2_group_2078
PDT000360286.1	PDS000022006.138	SAMN09784473	environmental/other	cd_8_group_2538	cd_4_group_2187	cd_2_group_2175
PDT000394780.1	PDS000022006.138	SAMN10280363	clinical	cd_8_group_2538	cd_4_group_2187	cd_2_group_2175
PDT000920027.1	PDS000022006.138	SAMN17129713	environmental/other	cd_8_group_2538	cd_4_group_6866	-
PDT001854928.1	PDS000022006.138	SAMN37047936	clinical	cd_8_group_2538	cd_4_group_6866	cd_2_group_10848
PDT002228767.1	PDS000022006.138	SAMN42026141	clinical	cd_8_group_2538	cd_4_group_6866	cd_2_group_10848
PDT002234416.1	PDS000022006.138	SAMN42158617	clinical	cd_8_group_2538	cd_4_group_6866	cd_2_group_10848
PDT002262078.1	PDS000022006.138	SAMN42732017	clinical	cd_8_group_2538	cd_4_group_6866	cd_2_group_10848
PDT001373166.1	PDS000022006.138	SAMN30027696	clinical	cd_8_group_2538	cd_4_group_6866	cd_2_group_7792
PDT002834016.1	PDS000022006.138	SAMN49948129	clinical	cd_8_group_2538	cd_4_group_6866	cd_2_group_7792
PDT000306804.2	PDS000052521.3	SAMN08941568	clinical	cd_8_group_2539	-	-
PDT001134277.1	PDS000052521.3	SAMN21528849	clinical	cd_8_group_2539	-	-
PDT000078401.1	PDS000044764.17	SAMEA1010551	clinical	cd_8_group_254	cd_4_group_216	cd_2_group_171
PDT001746054.1	PDS000044764.17	SAMEA2237247	NULL	cd_8_group_254	cd_4_group_216	cd_2_group_171
PDT001746444.1	PDS000044764.17	SAMEA2237343	NULL	cd_8_group_254	cd_4_group_216	cd_2_group_171
PDT001746778.1	PDS000044764.17	SAMEA2275072	NULL	cd_8_group_254	cd_4_group_216	cd_2_group_171
PDT001747330.1	PDS000044764.17	SAMEA2275016	NULL	cd_8_group_254	cd_4_group_216	cd_2_group_171
PDT000306813.2	PDS000021994.28	SAMN08941549	clinical	cd_8_group_2540	cd_4_group_2189	cd_2_group_1756
PDT000862168.1	PDS000021994.28	SAMN16452321	clinical	cd_8_group_2540	cd_4_group_2189	cd_2_group_1756
PDT000307260.2	PDS000045952.28	SAMN08950959	environmental/other	cd_8_group_2541	-	-
PDT000495381.1	PDS000045952.28	SAMN11491691	environmental/other	cd_8_group_2541	-	-
PDT000307268.2	PDS000022832.225	SAMN08950974	environmental/other	cd_8_group_2542	-	-
PDT001751968.1	PDS000022832.225	SAMN16479207	clinical	cd_8_group_2542	-	-
PDT000307270.2	PDS000101208.1	SAMN08950963	environmental/other	cd_8_group_2543	cd_4_group_2190	cd_2_group_1757
PDT000310529.2	PDS000101208.1	SAMN09004615	environmental/other	cd_8_group_2543	cd_4_group_2190	cd_2_group_1757
PDT000307949.2	PDS000237545.1	SAMN08967042	environmental/other	cd_8_group_2544	-	-
PDT000522597.1	PDS000237545.1	SAMN12052609	environmental/other	cd_8_group_2544	-	-
PDT000521864.1	PDS000021930.7	SAMN12040847	environmental/other	cd_8_group_2545	-	-
PDT000307951.2	PDS000021930.7	SAMN08967046	environmental/other	cd_8_group_2545	cd_4_group_2191	-
PDT001295718.1	PDS000021930.7	SAMN27958320	clinical	cd_8_group_2545	cd_4_group_2191	-
PDT000413712.1	PDS000022677.312	SAMN10517207	environmental/other	cd_8_group_2546	-	-
PDT000459839.1	PDS000022677.312	SAMN10881994	environmental/other	cd_8_group_2546	-	-
PDT000307952.2	PDS000022677.312	SAMN08967050	environmental/other	cd_8_group_2546	cd_4_group_2192	-
PDT000307974.2	PDS000022677.312	SAMN08967051	environmental/other	cd_8_group_2546	cd_4_group_2192	-
PDT000307953.2	PDS000113748.5	SAMN08967037	environmental/other	cd_8_group_2547	-	-
PDT000414466.1	PDS000113748.5	SAMN10520191	environmental/other	cd_8_group_2547	-	-
PDT001690279.1	PDS000113748.5	SAMN34191899	environmental/other	cd_8_group_2547	-	-
PDT000409518.1	PDS000022307.3	SAMN10456744	environmental/other	cd_8_group_2548	cd_4_group_2193	-
PDT000307956.2	PDS000022307.3	SAMN08967054	environmental/other	cd_8_group_2548	cd_4_group_2193	cd_2_group_1758
PDT000307975.2	PDS000022307.3	SAMN08967053	environmental/other	cd_8_group_2548	cd_4_group_2193	cd_2_group_1758
PDT000307964.2	PDS000042740.20	SAMN08967040	environmental/other	cd_8_group_2549	-	-
PDT000486232.1	PDS000042740.20	SAMN11348002	environmental/other	cd_8_group_2549	-	-
PDT000541963.1	PDS000042740.20	SAMN12255237	environmental/other	cd_8_group_2549	-	-
PDT000748099.1	PDS000042740.20	SAMN15039883	environmental/other	cd_8_group_2549	-	-
PDT000473232.1	PDS000042740.20	SAMN11047874	environmental/other	cd_8_group_2549	cd_4_group_3424	-
PDT000748872.1	PDS000042740.20	SAMN15039996	environmental/other	cd_8_group_2549	cd_4_group_3424	-
PDT000078403.1	PDS000022590.14	SAMEA1010505	clinical	cd_8_group_255	-	-
PDT000198216.2	PDS000022590.14	SAMN05855055	environmental/other	cd_8_group_255	-	-
PDT000571740.1	PDS000022590.14	SAMN12621989	clinical	cd_8_group_255	-	-
PDT000579692.1	PDS000022590.14	SAMN12673110	clinical	cd_8_group_255	-	-
PDT001746936.1	PDS000022590.14	SAMEA2274612	NULL	cd_8_group_255	-	-
PDT001747447.1	PDS000022590.14	SAMEA2275165	NULL	cd_8_group_255	-	-
PDT001749223.1	PDS000022590.14	SAMEA3164731	NULL	cd_8_group_255	-	-
PDT001754751.1	PDS000022590.14	SAMEA54977668	NULL	cd_8_group_255	-	-
PDT001757459.1	PDS000022590.14	SAMN06913216	environmental/other	cd_8_group_255	-	-
PDT001757462.1	PDS000022590.14	SAMN06913219	environmental/other	cd_8_group_255	-	-
PDT001757551.1	PDS000022590.14	SAMN12069593	clinical	cd_8_group_255	-	-
PDT001759200.1	PDS000022590.14	SAMEA13187602	NULL	cd_8_group_255	-	-
PDT001764902.1	PDS000022590.14	SAMEA104389881	NULL	cd_8_group_255	-	-
PDT001765181.1	PDS000022590.14	SAMEA104390160	NULL	cd_8_group_255	-	-
PDT001765200.1	PDS000022590.14	SAMEA104390179	NULL	cd_8_group_255	-	-
PDT001744796.1	PDS000022590.14	SAMEA3489583	NULL	cd_8_group_255	cd_4_group_10045	cd_2_group_9196
PDT001746045.1	PDS000022590.14	SAMEA2237238	NULL	cd_8_group_255	cd_4_group_10045	cd_2_group_9196
PDT001747300.1	PDS000022590.14	SAMEA2274985	NULL	cd_8_group_255	cd_4_group_10306	-
PDT001748635.1	PDS000022590.14	SAMEA2613366	NULL	cd_8_group_255	cd_4_group_10306	-
PDT001757466.1	PDS000022590.14	SAMN06913223	environmental/other	cd_8_group_255	cd_4_group_10839	cd_2_group_10024
PDT001757553.1	PDS000022590.14	SAMN12069595	clinical	cd_8_group_255	cd_4_group_10839	cd_2_group_10024
PDT000580611.1	PDS000022590.14	SAMN12692953	clinical	cd_8_group_255	cd_4_group_4457	-
PDT000949148.1	PDS000022590.14	SAMN17799603	clinical	cd_8_group_255	cd_4_group_4457	-
PDT001746018.1	PDS000022590.14	SAMEA2237211	NULL	cd_8_group_255	cd_4_group_4457	-
PDT001747254.1	PDS000022590.14	SAMEA2274939	NULL	cd_8_group_255	cd_4_group_4457	-
PDT001748244.1	PDS000022590.14	SAMEA2613452	NULL	cd_8_group_255	cd_4_group_4457	-
PDT001749430.1	PDS000022590.14	SAMEA3391010	NULL	cd_8_group_255	cd_4_group_4457	-
PDT000555237.1	PDS000022590.14	SAMN12495397	clinical	cd_8_group_255	cd_4_group_4457	cd_2_group_3773
PDT000711441.1	PDS000022590.14	SAMN14420733	clinical	cd_8_group_255	cd_4_group_4457	cd_2_group_3773
PDT001746884.1	PDS000022590.14	SAMEA2274559	NULL	cd_8_group_255	cd_4_group_4457	cd_2_group_3773
PDT001748697.1	PDS000022590.14	SAMEA3164593	NULL	cd_8_group_255	cd_4_group_4457	cd_2_group_3773
PDT001756474.1	PDS000022590.14	SAMEA7632453	clinical	cd_8_group_255	cd_4_group_4457	cd_2_group_3773
PDT001765203.1	PDS000022590.14	SAMEA104390182	NULL	cd_8_group_255	cd_4_group_4457	cd_2_group_3773
PDT001746023.1	PDS000022590.14	SAMEA2237216	NULL	cd_8_group_255	cd_4_group_5324	-
PDT001746417.1	PDS000022590.14	SAMEA2237315	NULL	cd_8_group_255	cd_4_group_5324	-
PDT001757550.1	PDS000022590.14	SAMN12069594	clinical	cd_8_group_255	cd_4_group_5324	-
PDT000575395.1	PDS000022590.14	SAMN12648359	clinical	cd_8_group_255	cd_4_group_5324	cd_2_group_4614
PDT000576347.1	PDS000022590.14	SAMN12659238	clinical	cd_8_group_255	cd_4_group_5324	cd_2_group_4614
PDT001742975.1	PDS000022590.14	SAMEA5328287	NULL	cd_8_group_255	cd_4_group_5324	cd_2_group_4614
PDT001765180.1	PDS000022590.14	SAMEA104390159	NULL	cd_8_group_255	cd_4_group_5324	cd_2_group_4614
PDT001765187.1	PDS000022590.14	SAMEA104390166	NULL	cd_8_group_255	cd_4_group_5324	cd_2_group_4614
PDT000307969.2	PDS000023130.1	SAMN08967039	environmental/other	cd_8_group_2550	cd_4_group_2198	-
PDT000330428.1	PDS000023130.1	SAMN09430611	environmental/other	cd_8_group_2550	cd_4_group_2198	-
PDT000308363.2	PDS000020939.1	SAMN08169046	environmental/other	cd_8_group_2551	cd_4_group_2199	cd_2_group_1761
PDT000308375.2	PDS000020939.1	SAMN08169033	environmental/other	cd_8_group_2551	cd_4_group_2199	cd_2_group_1761
PDT000308376.2	PDS000020939.1	SAMN08169025	environmental/other	cd_8_group_2551	cd_4_group_2199	cd_2_group_1761
PDT001116421.1	PDS000048839.9	SAMN14396927	NULL	cd_8_group_2552	-	-
PDT001736686.1	PDS000048839.9	SAMN33591469	clinical	cd_8_group_2552	-	-
PDT001823232.1	PDS000048839.9	SAMN36652164	clinical	cd_8_group_2552	-	-
PDT002107794.1	PDS000048839.9	SAMN34729070	environmental/other	cd_8_group_2552	-	-
PDT002831216.1	PDS000048839.9	SAMN43805896	environmental/other	cd_8_group_2552	-	-
PDT000308463.2	PDS000048839.9	SAMN08976130	clinical	cd_8_group_2552	cd_4_group_2201	-
PDT000554318.1	PDS000048839.9	SAMN12476362	clinical	cd_8_group_2552	cd_4_group_2201	cd_2_group_3672
PDT001736988.1	PDS000048839.9	SAMN33591229	clinical	cd_8_group_2552	cd_4_group_2201	cd_2_group_3672
PDT001780504.1	PDS000048839.9	SAMEA5554415	NULL	cd_8_group_2552	cd_4_group_2201	cd_2_group_3672
PDT001756572.1	PDS000048839.9	SAMEA7632552	clinical	cd_8_group_2552	cd_4_group_2201	cd_2_group_9976
PDT002107924.1	PDS000048839.9	SAMN34728936	environmental/other	cd_8_group_2552	cd_4_group_2201	cd_2_group_9976
PDT000308470.2	PDS000021984.51	SAMN08976126	clinical	cd_8_group_2553	-	-
PDT000584817.1	PDS000021984.51	SAMN12736020	clinical	cd_8_group_2553	-	-
PDT000691189.1	PDS000021984.51	SAMN14219309	clinical	cd_8_group_2553	-	-
PDT000878963.1	PDS000021984.51	SAMN16667067	clinical	cd_8_group_2553	-	-
PDT000372817.1	PDS000021984.51	SAMN09989532	clinical	cd_8_group_2553	cd_4_group_2799	cd_2_group_2284
PDT000388841.1	PDS000021984.51	SAMN10180442	clinical	cd_8_group_2553	cd_4_group_2799	cd_2_group_2284
PDT000390346.1	PDS000021984.51	SAMN10230907	clinical	cd_8_group_2553	cd_4_group_2799	cd_2_group_2284
PDT000412755.1	PDS000021984.51	SAMN10503273	clinical	cd_8_group_2553	cd_4_group_2799	cd_2_group_2284
PDT000308477.2	PDS000038197.1	SAMN08976144	clinical	cd_8_group_2554	cd_4_group_2203	-
PDT000312993.2	PDS000038197.1	SAMN08975750	environmental/other	cd_8_group_2554	cd_4_group_2203	-
PDT000308479.2	PDS000040164.1	SAMN08976141	clinical	cd_8_group_2555	cd_4_group_2204	cd_2_group_1763
PDT000428987.1	PDS000040164.1	SAMN10669111	clinical	cd_8_group_2555	cd_4_group_2204	cd_2_group_1763
PDT000336846.1	PDS000022303.64	SAMN09489489	clinical	cd_8_group_2556	-	-
PDT000486298.1	PDS000022303.64	SAMN11350283	clinical	cd_8_group_2556	-	-
PDT000563244.1	PDS000022303.64	SAMN12568118	clinical	cd_8_group_2556	-	-
PDT001101767.1	PDS000022303.64	SAMN20521023	clinical	cd_8_group_2556	-	-
PDT001757043.1	PDS000022303.64	SAMEA7633024	clinical	cd_8_group_2556	-	-
PDT001850195.1	PDS000022303.64	SAMN36977612	clinical	cd_8_group_2556	-	-
PDT001906028.1	PDS000022303.64	SAMEA114071927	NULL	cd_8_group_2556	-	-
PDT002000170.1	PDS000022303.64	SAMEA114634192	NULL	cd_8_group_2556	-	-
PDT002120162.1	PDS000022303.64	SAMN40466920	clinical	cd_8_group_2556	-	-
PDT002616291.1	PDS000022303.64	SAMN46736859	clinical	cd_8_group_2556	-	-
PDT002638293.1	PDS000022303.64	SAMEA117562191	NULL	cd_8_group_2556	-	-
PDT002830185.1	PDS000022303.64	SAMN42917248	environmental/other	cd_8_group_2556	-	-
PDT002830196.1	PDS000022303.64	SAMN42917238	environmental/other	cd_8_group_2556	-	-
PDT002830211.1	PDS000022303.64	SAMN42917216	environmental/other	cd_8_group_2556	-	-
PDT002672670.1	PDS000022303.64	SAMEA117810487	NULL	cd_8_group_2556	cd_4_group_11587	-
PDT001836412.1	PDS000022303.64	SAMN36782355	clinical	cd_8_group_2556	cd_4_group_11587	cd_2_group_10750
PDT002638473.1	PDS000022303.64	SAMEA117563175	NULL	cd_8_group_2556	cd_4_group_11587	cd_2_group_10750
PDT001960301.1	PDS000022303.64	SAMEA114462291	NULL	cd_8_group_2556	cd_4_group_11880	-
PDT001913401.1	PDS000022303.64	SAMEA113542633	NULL	cd_8_group_2556	cd_4_group_11880	cd_2_group_11076
PDT002477313.1	PDS000022303.64	SAMN37598899	environmental/other	cd_8_group_2556	cd_4_group_11880	cd_2_group_11076
PDT002591189.1	PDS000022303.64	SAMN46407916	clinical	cd_8_group_2556	cd_4_group_11880	cd_2_group_11076
PDT002593659.1	PDS000022303.64	SAMN46422818	clinical	cd_8_group_2556	cd_4_group_11880	cd_2_group_11076
PDT002595467.1	PDS000022303.64	SAMN46430541	clinical	cd_8_group_2556	cd_4_group_11880	cd_2_group_11076
PDT002597379.1	PDS000022303.64	SAMN46438980	clinical	cd_8_group_2556	cd_4_group_11880	cd_2_group_11076
PDT002597584.1	PDS000022303.64	SAMN46439542	clinical	cd_8_group_2556	cd_4_group_11880	cd_2_group_11076
PDT002598482.1	PDS000022303.64	SAMN46478091	clinical	cd_8_group_2556	cd_4_group_11880	cd_2_group_11076
PDT002598690.1	PDS000022303.64	SAMN46478719	clinical	cd_8_group_2556	cd_4_group_11880	cd_2_group_11076
PDT002599522.1	PDS000022303.64	SAMN46491781	clinical	cd_8_group_2556	cd_4_group_11880	cd_2_group_11076
PDT002601112.1	PDS000022303.64	SAMN46506325	clinical	cd_8_group_2556	cd_4_group_11880	cd_2_group_11076
PDT002602911.1	PDS000022303.64	SAMN46512653	clinical	cd_8_group_2556	cd_4_group_11880	cd_2_group_11076
PDT002604592.1	PDS000022303.64	SAMN46522211	clinical	cd_8_group_2556	cd_4_group_11880	cd_2_group_11076
PDT002604642.1	PDS000022303.64	SAMN46522246	clinical	cd_8_group_2556	cd_4_group_11880	cd_2_group_11076
PDT002337937.1	PDS000022303.64	SAMEA115648283	clinical	cd_8_group_2556	cd_4_group_13042	cd_2_group_12238
PDT002379937.1	PDS000022303.64	SAMEA115966519	clinical	cd_8_group_2556	cd_4_group_13042	cd_2_group_12238
PDT002898482.1	PDS000022303.64	SAMN50795846	clinical	cd_8_group_2556	cd_4_group_2205	-
PDT000308481.2	PDS000022303.64	SAMN08976134	clinical	cd_8_group_2556	cd_4_group_2205	cd_2_group_1764
PDT000308489.2	PDS000022303.64	SAMN08976135	clinical	cd_8_group_2556	cd_4_group_2205	cd_2_group_1764
PDT000336828.1	PDS000022303.64	SAMN09489477	clinical	cd_8_group_2556	cd_4_group_2205	cd_2_group_1764
PDT000558180.1	PDS000022303.64	SAMN12529474	clinical	cd_8_group_2556	cd_4_group_2205	cd_2_group_1764
PDT000628205.1	PDS000022303.64	SAMN13284292	clinical	cd_8_group_2556	cd_4_group_2205	cd_2_group_1764
PDT000479975.1	PDS000022303.64	SAMN11175953	clinical	cd_8_group_2556	cd_4_group_2350	-
PDT000491041.1	PDS000022303.64	SAMN11439798	clinical	cd_8_group_2556	cd_4_group_2350	-
PDT000553055.1	PDS000022303.64	SAMN12418090	clinical	cd_8_group_2556	cd_4_group_2350	-
PDT000560249.1	PDS000022303.64	SAMN12550403	clinical	cd_8_group_2556	cd_4_group_2350	-
PDT000641510.1	PDS000022303.64	SAMN13512615	clinical	cd_8_group_2556	cd_4_group_2350	-
PDT001262277.1	PDS000022303.64	SAMN25236572	clinical	cd_8_group_2556	cd_4_group_2350	-
PDT000325489.1	PDS000022303.64	SAMN09382303	clinical	cd_8_group_2556	cd_4_group_2350	cd_2_group_1883
PDT000555252.1	PDS000022303.64	SAMN12495426	clinical	cd_8_group_2556	cd_4_group_2350	cd_2_group_1883
PDT001112288.1	PDS000022303.64	SAMN16731262	clinical	cd_8_group_2556	cd_4_group_2350	cd_2_group_1883
PDT000586939.1	PDS000022303.64	SAMN12752402	clinical	cd_8_group_2556	cd_4_group_5565	cd_2_group_4863
PDT000640255.1	PDS000022303.64	SAMN13493499	environmental/other	cd_8_group_2556	cd_4_group_5565	cd_2_group_4863
PDT000652082.1	PDS000022303.64	SAMN13704636	environmental/other	cd_8_group_2556	cd_4_group_5565	cd_2_group_4863
PDT000652089.1	PDS000022303.64	SAMN13704641	environmental/other	cd_8_group_2556	cd_4_group_5565	cd_2_group_4863
PDT000653610.1	PDS000022303.64	SAMN13713732	environmental/other	cd_8_group_2556	cd_4_group_5565	cd_2_group_4863
PDT000656092.1	PDS000022303.64	SAMN13748707	environmental/other	cd_8_group_2556	cd_4_group_5565	cd_2_group_4863
PDT000656704.1	PDS000022303.64	SAMN13763717	environmental/other	cd_8_group_2556	cd_4_group_5565	cd_2_group_4863
PDT000685666.1	PDS000022303.64	SAMN14113726	environmental/other	cd_8_group_2556	cd_4_group_5565	cd_2_group_4863
PDT001759249.1	PDS000022303.64	SAMEA13187651	NULL	cd_8_group_2556	cd_4_group_5565	cd_2_group_4863
PDT001906090.1	PDS000022303.64	SAMEA114072244	NULL	cd_8_group_2556	cd_4_group_5565	cd_2_group_4863
PDT001907158.1	PDS000022303.64	SAMEA114408625	NULL	cd_8_group_2556	cd_4_group_5565	cd_2_group_4863
PDT001914462.1	PDS000022303.64	SAMEA114461842	NULL	cd_8_group_2556	cd_4_group_5565	cd_2_group_4863
PDT001966563.1	PDS000022303.64	SAMEA114461861	NULL	cd_8_group_2556	cd_4_group_5565	cd_2_group_4863
PDT002276030.1	PDS000022303.64	SAMEA114571714	NULL	cd_8_group_2556	cd_4_group_5565	cd_2_group_4863
PDT002585063.1	PDS000022303.64	SAMN46307137	clinical	cd_8_group_2556	cd_4_group_5565	cd_2_group_4863
PDT002585104.1	PDS000022303.64	SAMN46307207	clinical	cd_8_group_2556	cd_4_group_5565	cd_2_group_4863
PDT002588809.1	PDS000022303.64	SAMN46369881	clinical	cd_8_group_2556	cd_4_group_5565	cd_2_group_4863
PDT002591780.1	PDS000022303.64	SAMN46417567	clinical	cd_8_group_2556	cd_4_group_5565	cd_2_group_4863
PDT002601055.1	PDS000022303.64	SAMN46506193	clinical	cd_8_group_2556	cd_4_group_5565	cd_2_group_4863
PDT002603140.1	PDS000022303.64	SAMN46513061	clinical	cd_8_group_2556	cd_4_group_5565	cd_2_group_4863
PDT002609113.1	PDS000022303.64	SAMN46547345	clinical	cd_8_group_2556	cd_4_group_5565	cd_2_group_4863
PDT001716297.1	PDS000022303.64	SAMN34491231	clinical	cd_8_group_2556	cd_4_group_9426	-
PDT002175427.1	PDS000022303.64	SAMN41527369	clinical	cd_8_group_2556	cd_4_group_9426	-
PDT001857907.1	PDS000022301.5	SAMN37096622	clinical	cd_8_group_2557	-	-
PDT000308485.2	PDS000022301.5	SAMN08976143	clinical	cd_8_group_2557	cd_4_group_2206	-
PDT000416960.1	PDS000022301.5	SAMN10589322	clinical	cd_8_group_2557	cd_4_group_2206	-
PDT001183702.1	PDS000020911.8	SAMN23412820	clinical	cd_8_group_2558	-	-
PDT000308486.2	PDS000020911.8	SAMN08976139	clinical	cd_8_group_2558	cd_4_group_2207	cd_2_group_1765
PDT000308487.2	PDS000020911.8	SAMN08976140	clinical	cd_8_group_2558	cd_4_group_2207	cd_2_group_1765
PDT001309324.1	PDS000044030.32	SAMN28456010	clinical	cd_8_group_2559	-	-
PDT001850937.1	PDS000044030.32	SAMN36982731	clinical	cd_8_group_2559	-	-
PDT002304865.1	PDS000044030.32	SAMN43080155	clinical	cd_8_group_2559	-	-
PDT002406925.1	PDS000044030.32	SAMN44082996	clinical	cd_8_group_2559	-	-
PDT000308900.2	PDS000044030.32	SAMN08980981	clinical	cd_8_group_2559	cd_4_group_2208	-
PDT000524373.1	PDS000044030.32	SAMN12087899	clinical	cd_8_group_2559	cd_4_group_2208	-
PDT002230445.1	PDS000044030.32	SAMN42074401	clinical	cd_8_group_2559	cd_4_group_2208	-
PDT000078407.1	PDS000049813.2	SAMEA1401257	clinical	cd_8_group_256	cd_4_group_217	-
PDT001747406.1	PDS000049813.2	SAMEA2275119	NULL	cd_8_group_256	cd_4_group_217	-
PDT000308906.2	PDS000022223.17	SAMN08980985	clinical	cd_8_group_2560	-	-
PDT000655396.1	PDS000022223.17	SAMN13739861	environmental/other	cd_8_group_2560	-	-
PDT000709614.1	PDS000022223.17	SAMN14381854	environmental/other	cd_8_group_2560	-	-
PDT000554262.1	PDS000022223.17	SAMN12476904	environmental/other	cd_8_group_2560	cd_4_group_4344	-
PDT000603383.1	PDS000022223.17	SAMN12999249	environmental/other	cd_8_group_2560	cd_4_group_4344	-
PDT000432247.1	PDS000022300.43	SAMN10715404	environmental/other	cd_8_group_2561	-	-
PDT000484796.1	PDS000022300.43	SAMN11306782	environmental/other	cd_8_group_2561	-	-
PDT000503772.1	PDS000022300.43	SAMN11785595	environmental/other	cd_8_group_2561	-	-
PDT001024572.1	PDS000022300.43	SAMN19110601	environmental/other	cd_8_group_2561	-	-
PDT001607557.1	PDS000022300.43	SAMN33141842	environmental/other	cd_8_group_2561	-	-
PDT001726783.1	PDS000022300.43	SAMN35001825	clinical	cd_8_group_2561	-	-
PDT002403969.1	PDS000022300.43	SAMN44051779	environmental/other	cd_8_group_2561	-	-
PDT002633197.1	PDS000022300.43	SAMN46944311	environmental/other	cd_8_group_2561	-	-
PDT000308982.2	PDS000022300.43	SAMN08981357	environmental/other	cd_8_group_2561	cd_4_group_2213	cd_2_group_1771
PDT000317628.2	PDS000022300.43	SAMN09233733	environmental/other	cd_8_group_2561	cd_4_group_2213	cd_2_group_1771
PDT000602710.1	PDS000022300.43	SAMN12993548	environmental/other	cd_8_group_2561	cd_4_group_2213	cd_2_group_1771
PDT001205407.1	PDS000022300.43	SAMN24170700	environmental/other	cd_8_group_2561	cd_4_group_2213	cd_2_group_1771
PDT000309347.2	PDS000021796.138	SAMN08930146	environmental/other	cd_8_group_2562	-	-
PDT000743681.1	PDS000021796.138	SAMN14993006	clinical	cd_8_group_2562	-	-
PDT000539796.1	PDS000026240.76	SAMN12229726	environmental/other	cd_8_group_2563	-	-
PDT002067227.1	PDS000026240.76	SAMN39655740	clinical	cd_8_group_2563	-	-
PDT000356851.1	PDS000026240.76	SAMN09756561	environmental/other	cd_8_group_2563	cd_4_group_2214	-
PDT000367360.1	PDS000026240.76	SAMN09914115	environmental/other	cd_8_group_2563	cd_4_group_2214	-
PDT000521854.1	PDS000026240.76	SAMN12035620	environmental/other	cd_8_group_2563	cd_4_group_2214	-
PDT000584411.1	PDS000026240.76	SAMN12725515	environmental/other	cd_8_group_2563	cd_4_group_2214	-
PDT000309366.2	PDS000026240.76	SAMN08985787	environmental/other	cd_8_group_2563	cd_4_group_2214	cd_2_group_1772
PDT000398506.1	PDS000026240.76	SAMN10336639	clinical	cd_8_group_2563	cd_4_group_2214	cd_2_group_1772
PDT000399227.1	PDS000026240.76	SAMN10346592	environmental/other	cd_8_group_2563	cd_4_group_3006	cd_2_group_2463
PDT000495367.1	PDS000026240.76	SAMN11491650	environmental/other	cd_8_group_2563	cd_4_group_3006	cd_2_group_2463
PDT001201837.1	PDS000026240.76	SAMN23961232	environmental/other	cd_8_group_2563	cd_4_group_8064	cd_2_group_7201
PDT001202322.1	PDS000026240.76	SAMN24010269	environmental/other	cd_8_group_2563	cd_4_group_8064	cd_2_group_7201
PDT000309367.2	PDS000025628.1	SAMN08985788	environmental/other	cd_8_group_2564	cd_4_group_2215	-
PDT000345430.1	PDS000025628.1	SAMN09605085	environmental/other	cd_8_group_2564	cd_4_group_2215	-
PDT000345453.1	PDS000025628.1	SAMN09605161	environmental/other	cd_8_group_2564	cd_4_group_2215	-
PDT000309399.2	PDS000022293.72	SAMN08987274	environmental/other	cd_8_group_2565	-	-
PDT000344163.1	PDS000022293.72	SAMN09634150	environmental/other	cd_8_group_2565	-	-
PDT000527074.1	PDS000022293.72	SAMN12108978	environmental/other	cd_8_group_2565	-	-
PDT000683224.1	PDS000022293.72	SAMN14100331	environmental/other	cd_8_group_2565	-	-
PDT000983665.1	PDS000022293.72	SAMN18269361	environmental/other	cd_8_group_2565	-	-
PDT001352786.1	PDS000022293.72	SAMN29506961	environmental/other	cd_8_group_2565	cd_4_group_8580	-
PDT001964827.1	PDS000022293.72	SAMN38061694	environmental/other	cd_8_group_2565	cd_4_group_8580	-
PDT001356068.1	PDS000022293.72	SAMN29615844	environmental/other	cd_8_group_2565	cd_4_group_8580	cd_2_group_7726
PDT001367549.1	PDS000022293.72	SAMN29888668	environmental/other	cd_8_group_2565	cd_4_group_8580	cd_2_group_7726
PDT001508436.1	PDS000022293.72	SAMN31979613	environmental/other	cd_8_group_2565	cd_4_group_8580	cd_2_group_7726
PDT001645668.1	PDS000022293.72	SAMN33438441	environmental/other	cd_8_group_2565	cd_4_group_8580	cd_2_group_7726
PDT001707621.1	PDS000022293.72	SAMN34404602	environmental/other	cd_8_group_2565	cd_4_group_8580	cd_2_group_7726
PDT000309506.1	PDS000022685.73	SAMN08849677	environmental/other	cd_8_group_2566	-	-
PDT000488578.1	PDS000022685.73	SAMN11300639	clinical	cd_8_group_2566	-	-
PDT000488956.1	PDS000022685.73	SAMN11301753	clinical	cd_8_group_2566	-	-
PDT000554470.1	PDS000022685.73	SAMN12476632	clinical	cd_8_group_2566	-	-
PDT001745100.1	PDS000022685.73	SAMEA3711140	NULL	cd_8_group_2566	-	-
PDT000489238.1	PDS000022685.73	SAMN11301918	clinical	cd_8_group_2566	cd_4_group_3692	cd_2_group_3061
PDT000489625.1	PDS000022685.73	SAMN11301912	clinical	cd_8_group_2566	cd_4_group_3692	cd_2_group_3061
PDT000553773.1	PDS000022685.73	SAMN12423001	clinical	cd_8_group_2566	cd_4_group_4276	cd_2_group_3611
PDT000553871.1	PDS000022685.73	SAMN12423117	clinical	cd_8_group_2566	cd_4_group_4276	cd_2_group_3611
PDT000309841.2	PDS000022338.61	SAMN08995928	environmental/other	cd_8_group_2567	-	-
PDT000386216.1	PDS000022338.61	SAMN10139906	environmental/other	cd_8_group_2567	-	-
PDT000509729.1	PDS000022338.61	SAMN11885899	environmental/other	cd_8_group_2567	-	-
PDT000350284.1	PDS000023141.41	SAMN09664934	environmental/other	cd_8_group_2568	-	-
PDT000404755.1	PDS000023141.41	SAMN10392867	environmental/other	cd_8_group_2568	-	-
PDT000471366.1	PDS000023141.41	SAMN11042556	environmental/other	cd_8_group_2568	-	-
PDT000717400.1	PDS000023141.41	SAMN14486134	environmental/other	cd_8_group_2568	-	-
PDT000722296.1	PDS000023141.41	SAMN14596747	environmental/other	cd_8_group_2568	-	-
PDT000733445.1	PDS000023141.41	SAMN14848321	environmental/other	cd_8_group_2568	-	-
PDT000817262.1	PDS000023141.41	SAMN15868119	environmental/other	cd_8_group_2568	-	-
PDT000951888.1	PDS000023141.41	SAMN17841423	environmental/other	cd_8_group_2568	-	-
PDT000332628.1	PDS000023141.41	SAMN09456131	environmental/other	cd_8_group_2568	cd_4_group_2218	-
PDT000309847.2	PDS000023141.41	SAMN08995920	environmental/other	cd_8_group_2568	cd_4_group_2218	cd_2_group_1775
PDT000333849.1	PDS000023141.41	SAMN09462689	environmental/other	cd_8_group_2568	cd_4_group_2218	cd_2_group_1775
PDT000372287.1	PDS000023141.41	SAMN09977248	environmental/other	cd_8_group_2568	cd_4_group_2218	cd_2_group_2279
PDT000391757.1	PDS000023141.41	SAMN10247496	environmental/other	cd_8_group_2568	cd_4_group_2218	cd_2_group_2279
PDT000521922.1	PDS000023141.41	SAMN12040696	environmental/other	cd_8_group_2568	cd_4_group_2218	cd_2_group_2279
PDT000475365.1	PDS000023141.41	SAMN11087716	environmental/other	cd_8_group_2568	cd_4_group_3452	cd_2_group_2829
PDT000480663.1	PDS000023141.41	SAMN11179430	clinical	cd_8_group_2568	cd_4_group_3452	cd_2_group_2829
PDT000929761.1	PDS000023141.41	SAMN17250259	environmental/other	cd_8_group_2568	cd_4_group_6891	-
PDT001044836.1	PDS000023141.41	SAMN19299863	environmental/other	cd_8_group_2568	cd_4_group_6891	-
PDT001016535.1	PDS000023141.41	SAMN18929837	environmental/other	cd_8_group_2568	cd_4_group_7125	cd_2_group_6361
PDT001168535.1	PDS000023141.41	SAMN22867209	environmental/other	cd_8_group_2568	cd_4_group_7125	cd_2_group_6361
PDT001229338.1	PDS000023141.41	SAMN25211511	environmental/other	cd_8_group_2568	cd_4_group_8170	cd_2_group_7313
PDT001481394.1	PDS000023141.41	SAMN31660222	environmental/other	cd_8_group_2568	cd_4_group_8170	cd_2_group_7313
PDT000309855.2	PDS000022287.40	SAMN08995908	environmental/other	cd_8_group_2569	-	-
PDT000407226.1	PDS000022287.40	SAMN10423951	environmental/other	cd_8_group_2569	-	-
PDT000848676.1	PDS000022287.40	SAMN16279529	clinical	cd_8_group_2569	-	-
PDT001834867.1	PDS000022287.40	SAMN36764274	environmental/other	cd_8_group_2569	-	-
PDT000078417.1	PDS000023121.5	SAMEA1401638	clinical	cd_8_group_257	cd_4_group_219	-
PDT000364937.1	PDS000023121.5	SAMN09858345	clinical	cd_8_group_257	cd_4_group_219	-
PDT001167782.1	PDS000023121.5	SAMN22560130	clinical	cd_8_group_257	cd_4_group_219	cd_2_group_7090
PDT001245949.1	PDS000023121.5	SAMN18698597	clinical	cd_8_group_257	cd_4_group_219	cd_2_group_7090
PDT000309856.2	PDS000021152.93	SAMN08995911	environmental/other	cd_8_group_2570	-	-
PDT001096112.1	PDS000021152.93	SAMN20395142	environmental/other	cd_8_group_2570	-	-
PDT000409520.1	PDS000021152.93	SAMN10456766	environmental/other	cd_8_group_2570	cd_4_group_3072	-
PDT000485432.1	PDS000021152.93	SAMN11318656	environmental/other	cd_8_group_2570	cd_4_group_3072	-
PDT000363246.1	PDS000025625.44	SAMN09783159	environmental/other	cd_8_group_2571	-	-
PDT000735182.1	PDS000025625.44	SAMN14923073	environmental/other	cd_8_group_2571	-	-
PDT001249284.1	PDS000025625.44	SAMN25936981	environmental/other	cd_8_group_2571	-	-
PDT000312578.2	PDS000025625.44	SAMN09093130	environmental/other	cd_8_group_2571	cd_4_group_2219	-
PDT000345498.1	PDS000025625.44	SAMN09605119	environmental/other	cd_8_group_2571	cd_4_group_2219	-
PDT000706449.1	PDS000025625.44	SAMN14316966	environmental/other	cd_8_group_2571	cd_4_group_2219	-
PDT002018061.1	PDS000025625.44	SAMN38672268	environmental/other	cd_8_group_2571	cd_4_group_2219	-
PDT002563973.1	PDS000025625.44	SAMN46106370	environmental/other	cd_8_group_2571	cd_4_group_2219	-
PDT002564125.1	PDS000025625.44	SAMN46106330	environmental/other	cd_8_group_2571	cd_4_group_2219	-
PDT000309859.2	PDS000025625.44	SAMN08995907	environmental/other	cd_8_group_2571	cd_4_group_2219	cd_2_group_1776
PDT000345463.1	PDS000025625.44	SAMN09605323	environmental/other	cd_8_group_2571	cd_4_group_2219	cd_2_group_1776
PDT000345717.1	PDS000025625.44	SAMN09605203	environmental/other	cd_8_group_2571	cd_4_group_2219	cd_2_group_1776
PDT000355011.1	PDS000025625.44	SAMN09730165	environmental/other	cd_8_group_2571	cd_4_group_2219	cd_2_group_1776
PDT000362717.1	PDS000025625.44	SAMN09831699	environmental/other	cd_8_group_2571	cd_4_group_2219	cd_2_group_1776
PDT000363294.1	PDS000025625.44	SAMN09783364	environmental/other	cd_8_group_2571	cd_4_group_2219	cd_2_group_1776
PDT000363425.1	PDS000025625.44	SAMN09783156	environmental/other	cd_8_group_2571	cd_4_group_2219	cd_2_group_1776
PDT000386225.1	PDS000025625.44	SAMN10139931	environmental/other	cd_8_group_2571	cd_4_group_2219	cd_2_group_1776
PDT000397538.1	PDS000025625.44	SAMN10331499	environmental/other	cd_8_group_2571	cd_4_group_2219	cd_2_group_1776
PDT000414474.1	PDS000025625.44	SAMN10520203	environmental/other	cd_8_group_2571	cd_4_group_2219	cd_2_group_1776
PDT000439525.1	PDS000025625.44	SAMN10740493	environmental/other	cd_8_group_2571	cd_4_group_2219	cd_2_group_1776
PDT000458805.1	PDS000025625.44	SAMN10871268	environmental/other	cd_8_group_2571	cd_4_group_2219	cd_2_group_1776
PDT000473037.1	PDS000025625.44	SAMN11047797	environmental/other	cd_8_group_2571	cd_4_group_2219	cd_2_group_1776
PDT000473445.1	PDS000025625.44	SAMN11047578	environmental/other	cd_8_group_2571	cd_4_group_2219	cd_2_group_1776
PDT000479755.1	PDS000025625.44	SAMN11168272	environmental/other	cd_8_group_2571	cd_4_group_2219	cd_2_group_1776
PDT000500867.1	PDS000025625.44	SAMN11652378	environmental/other	cd_8_group_2571	cd_4_group_2219	cd_2_group_1776
PDT000505466.1	PDS000025625.44	SAMN11860601	environmental/other	cd_8_group_2571	cd_4_group_2219	cd_2_group_1776
PDT000537184.1	PDS000025625.44	SAMN12188792	environmental/other	cd_8_group_2571	cd_4_group_2219	cd_2_group_1776
PDT000544229.1	PDS000025625.44	SAMN12268482	environmental/other	cd_8_group_2571	cd_4_group_2219	cd_2_group_1776
PDT000548016.1	PDS000025625.44	SAMN12349577	environmental/other	cd_8_group_2571	cd_4_group_2219	cd_2_group_1776
PDT000640541.1	PDS000025625.44	SAMN13286933	environmental/other	cd_8_group_2571	cd_4_group_2219	cd_2_group_1776
PDT000646197.1	PDS000025625.44	SAMN13607548	environmental/other	cd_8_group_2571	cd_4_group_2219	cd_2_group_1776
PDT000802197.1	PDS000025625.44	SAMN15731425	environmental/other	cd_8_group_2571	cd_4_group_2219	cd_2_group_1776
PDT000814890.1	PDS000025625.44	SAMN15850763	environmental/other	cd_8_group_2571	cd_4_group_2219	cd_2_group_1776
PDT001042047.1	PDS000025625.44	SAMN19243060	environmental/other	cd_8_group_2571	cd_4_group_2219	cd_2_group_1776
PDT001100461.1	PDS000025625.44	SAMN20479737	environmental/other	cd_8_group_2571	cd_4_group_2219	cd_2_group_1776
PDT001144469.1	PDS000025625.44	SAMN22028842	environmental/other	cd_8_group_2571	cd_4_group_2219	cd_2_group_1776
PDT001145657.1	PDS000025625.44	SAMN22065291	environmental/other	cd_8_group_2571	cd_4_group_2219	cd_2_group_1776
PDT001268231.1	PDS000025625.44	SAMN26725500	environmental/other	cd_8_group_2571	cd_4_group_2219	cd_2_group_1776
PDT001277210.1	PDS000025625.44	SAMN27097584	environmental/other	cd_8_group_2571	cd_4_group_2219	cd_2_group_1776
PDT001613888.1	PDS000025625.44	SAMN33271837	environmental/other	cd_8_group_2571	cd_4_group_2219	cd_2_group_1776
PDT000395532.1	PDS000025625.44	SAMN10281996	environmental/other	cd_8_group_2571	cd_4_group_2219	cd_2_group_2438
PDT000473242.1	PDS000025625.44	SAMN11047898	environmental/other	cd_8_group_2571	cd_4_group_2219	cd_2_group_2438
PDT000664080.1	PDS000025625.44	SAMN13870060	environmental/other	cd_8_group_2571	cd_4_group_2219	cd_2_group_5264
PDT000664082.1	PDS000025625.44	SAMN13870226	environmental/other	cd_8_group_2571	cd_4_group_2219	cd_2_group_5264
PDT000363300.1	PDS000025625.44	SAMN09783370	environmental/other	cd_8_group_2571	cd_4_group_2708	-
PDT000363423.1	PDS000025625.44	SAMN09783408	environmental/other	cd_8_group_2571	cd_4_group_2708	-
PDT000479648.1	PDS000025625.44	SAMN11160865	environmental/other	cd_8_group_2571	cd_4_group_3489	cd_2_group_2858
PDT000620768.1	PDS000025625.44	SAMN13161610	environmental/other	cd_8_group_2571	cd_4_group_3489	cd_2_group_2858
PDT000728826.2	PDS000025625.44	SAMN14754921	environmental/other	cd_8_group_2571	cd_4_group_6220	-
PDT000774033.1	PDS000025625.44	SAMN15400888	environmental/other	cd_8_group_2571	cd_4_group_6220	-
PDT000722118.1	PDS000025625.44	SAMN14590848	environmental/other	cd_8_group_2571	cd_4_group_6220	cd_2_group_5486
PDT000763147.1	PDS000025625.44	SAMN15217365	environmental/other	cd_8_group_2571	cd_4_group_6220	cd_2_group_5486
PDT000310414.2	PDS000238112.18	SAMN09002343	clinical	cd_8_group_2572	cd_4_group_2220	cd_2_group_1777
PDT000310747.2	PDS000238112.18	SAMN09008079	clinical	cd_8_group_2572	cd_4_group_2220	cd_2_group_1777
PDT000310468.2	PDS000022281.12	SAMN09002974	environmental/other	cd_8_group_2573	-	-
PDT000717495.1	PDS000022281.12	SAMN14486156	environmental/other	cd_8_group_2573	-	-
PDT000407305.1	PDS000022281.12	SAMN10423959	environmental/other	cd_8_group_2573	cd_4_group_3053	-
PDT000548074.1	PDS000022281.12	SAMN12349485	environmental/other	cd_8_group_2573	cd_4_group_3053	-
PDT000659659.1	PDS000022281.12	SAMN13828708	environmental/other	cd_8_group_2573	cd_4_group_3053	-
PDT000310470.2	PDS000037246.1	SAMN09002973	environmental/other	cd_8_group_2574	-	-
PDT000384827.1	PDS000037246.1	SAMN10130021	environmental/other	cd_8_group_2574	-	-
PDT000310472.2	PDS000022279.2	SAMN09002977	environmental/other	cd_8_group_2575	-	-
PDT000599076.1	PDS000022279.2	SAMN12898029	environmental/other	cd_8_group_2575	-	-
PDT000310498.2	PDS000020830.31	SAMN09004646	environmental/other	cd_8_group_2576	-	-
PDT000744277.1	PDS000020830.31	SAMN14998063	clinical	cd_8_group_2576	-	-
PDT000395618.1	PDS000098054.1	SAMN10282259	environmental/other	cd_8_group_2577	-	-
PDT000310509.2	PDS000098054.1	SAMN09004641	environmental/other	cd_8_group_2577	cd_4_group_2221	cd_2_group_1779
PDT000312718.2	PDS000098054.1	SAMN09098747	environmental/other	cd_8_group_2577	cd_4_group_2221	cd_2_group_1779
PDT000729384.1	PDS000098054.1	SAMN14779548	environmental/other	cd_8_group_2577	cd_4_group_2747	-
PDT000365666.1	PDS000098054.1	SAMN09866553	environmental/other	cd_8_group_2577	cd_4_group_2747	cd_2_group_2238
PDT000849523.1	PDS000098054.1	SAMN16283245	environmental/other	cd_8_group_2577	cd_4_group_2747	cd_2_group_2238
PDT000932420.1	PDS000098054.1	SAMN17315747	environmental/other	cd_8_group_2577	cd_4_group_2747	cd_2_group_2238
PDT000417336.1	PDS000098054.1	SAMN10535774	environmental/other	cd_8_group_2577	cd_4_group_3130	-
PDT000484812.1	PDS000098054.1	SAMN11306783	environmental/other	cd_8_group_2577	cd_4_group_3130	-
PDT000310510.2	PDS000022079.8	SAMN09004660	environmental/other	cd_8_group_2578	-	-
PDT000485488.1	PDS000022079.8	SAMN11318601	environmental/other	cd_8_group_2578	-	-
PDT000310517.2	PDS000021098.1	SAMN09004648	environmental/other	cd_8_group_2579	cd_4_group_2222	cd_2_group_1780
PDT000310544.2	PDS000021098.1	SAMN09004649	environmental/other	cd_8_group_2579	cd_4_group_2222	cd_2_group_1780
PDT000078428.1	PDS000003028.20	SAMEA1401147	clinical	cd_8_group_258	cd_4_group_221	-
PDT000078429.1	PDS000003028.20	SAMEA1401322	clinical	cd_8_group_258	cd_4_group_221	-
PDT000310526.2	PDS000026213.1	SAMN09004626	environmental/other	cd_8_group_2580	cd_4_group_2223	-
PDT000356346.1	PDS000026213.1	SAMN09745820	environmental/other	cd_8_group_2580	cd_4_group_2223	-
PDT000473084.1	PDS000187930.5	SAMN11047835	environmental/other	cd_8_group_2581	-	-
PDT000806785.1	PDS000187930.5	SAMN15776752	environmental/other	cd_8_group_2581	-	-
PDT000386202.1	PDS000187930.5	SAMN10139912	environmental/other	cd_8_group_2581	cd_4_group_2225	-
PDT000473003.1	PDS000187930.5	SAMN11047706	environmental/other	cd_8_group_2581	cd_4_group_2225	-
PDT001418877.1	PDS000187930.5	SAMN30876389	environmental/other	cd_8_group_2581	cd_4_group_2225	-
PDT001545070.1	PDS000187930.5	SAMN32389715	environmental/other	cd_8_group_2581	cd_4_group_2225	-
PDT002563885.1	PDS000187930.5	SAMN46106400	environmental/other	cd_8_group_2581	cd_4_group_2225	-
PDT000310546.2	PDS000187930.5	SAMN09004651	environmental/other	cd_8_group_2581	cd_4_group_2225	cd_2_group_1785
PDT000343558.1	PDS000187930.5	SAMN09630459	environmental/other	cd_8_group_2581	cd_4_group_2225	cd_2_group_1785
PDT000420942.1	PDS000187930.5	SAMN10617163	environmental/other	cd_8_group_2581	cd_4_group_2225	cd_2_group_1785
PDT000602605.1	PDS000187930.5	SAMN12993612	environmental/other	cd_8_group_2581	cd_4_group_2225	cd_2_group_1785
PDT000785975.1	PDS000187930.5	SAMN15510092	environmental/other	cd_8_group_2581	cd_4_group_2225	cd_2_group_1785
PDT000917210.1	PDS000187930.5	SAMN17113277	environmental/other	cd_8_group_2581	cd_4_group_2225	cd_2_group_1785
PDT000925660.1	PDS000187930.5	SAMN17175504	environmental/other	cd_8_group_2581	cd_4_group_2225	cd_2_group_1785
PDT001471106.1	PDS000187930.5	SAMN31521768	environmental/other	cd_8_group_2581	cd_4_group_2225	cd_2_group_1785
PDT001323131.2	PDS000187930.5	SAMN28885147	environmental/other	cd_8_group_2581	cd_4_group_2225	cd_2_group_7626
PDT001687168.1	PDS000187930.5	SAMN34140955	environmental/other	cd_8_group_2581	cd_4_group_2225	cd_2_group_7626
PDT000310567.2	PDS000021038.1	SAMN07809608	environmental/other	cd_8_group_2582	cd_4_group_2229	cd_2_group_1786
PDT000310573.2	PDS000021038.1	SAMN07809626	environmental/other	cd_8_group_2582	cd_4_group_2229	cd_2_group_1786
PDT000310593.2	PDS000021038.1	SAMN07809625	environmental/other	cd_8_group_2582	cd_4_group_2229	cd_2_group_1786
PDT000317608.2	PDS000021038.1	SAMN07809509	environmental/other	cd_8_group_2582	cd_4_group_2229	cd_2_group_1786
PDT000310745.2	PDS000022321.179	SAMN09008071	clinical	cd_8_group_2583	-	-
PDT000384465.1	PDS000022321.179	SAMN10128040	clinical	cd_8_group_2583	-	-
PDT000399115.1	PDS000022321.179	SAMN10346367	clinical	cd_8_group_2583	-	-
PDT000918137.1	PDS000022321.179	SAMN17104029	clinical	cd_8_group_2583	-	-
PDT001118137.1	PDS000022321.179	SAMN21024495	clinical	cd_8_group_2583	-	-
PDT000310753.2	PDS000026164.2	SAMN09008076	clinical	cd_8_group_2584	cd_4_group_2234	cd_2_group_1791
PDT000355306.1	PDS000026164.2	SAMN09738071	clinical	cd_8_group_2584	cd_4_group_2234	cd_2_group_1791
PDT001365385.1	PDS000026164.2	SAMD00491696	clinical	cd_8_group_2584	cd_4_group_2234	cd_2_group_1791
PDT000310760.2	PDS000048807.44	SAMN09008084	clinical	cd_8_group_2585	-	-
PDT000556269.1	PDS000048807.44	SAMN12499605	clinical	cd_8_group_2585	-	-
PDT001753488.1	PDS000048807.44	SAMEA6936374	NULL	cd_8_group_2585	-	-
PDT001756951.1	PDS000048807.44	SAMEA7632931	clinical	cd_8_group_2585	-	-
PDT002384356.1	PDS000048807.44	SAMEA116043458	NULL	cd_8_group_2585	-	-
PDT002664969.1	PDS000048807.44	SAMEA117732707	clinical	cd_8_group_2585	-	-
PDT000555142.1	PDS000048807.44	SAMN12495293	clinical	cd_8_group_2585	cd_4_group_4446	-
PDT001753095.1	PDS000048807.44	SAMEA6936338	clinical	cd_8_group_2585	cd_4_group_4446	-
PDT001756544.1	PDS000048807.44	SAMEA7632524	clinical	cd_8_group_2585	cd_4_group_4446	-
PDT001756654.1	PDS000048807.44	SAMEA7632634	clinical	cd_8_group_2585	cd_4_group_4446	-
PDT001757070.1	PDS000048807.44	SAMEA7633051	clinical	cd_8_group_2585	cd_4_group_4446	-
PDT000468668.1	PDS000022276.15	SAMN10988618	environmental/other	cd_8_group_2586	-	-
PDT000928089.1	PDS000022276.15	SAMN17212323	environmental/other	cd_8_group_2586	-	-
PDT001187912.1	PDS000022276.15	SAMN23552008	environmental/other	cd_8_group_2586	-	-
PDT001651587.1	PDS000022276.15	SAMN33581354	environmental/other	cd_8_group_2586	-	-
PDT000310864.2	PDS000022276.15	SAMN09010510	environmental/other	cd_8_group_2586	cd_4_group_2236	-
PDT001296836.1	PDS000022276.15	SAMN27994485	environmental/other	cd_8_group_2586	cd_4_group_2236	-
PDT001569974.1	PDS000022276.15	SAMN32643420	environmental/other	cd_8_group_2586	cd_4_group_2236	-
PDT002018246.1	PDS000022276.15	SAMN38672163	environmental/other	cd_8_group_2586	cd_4_group_2236	-
PDT000644172.1	PDS000022276.15	SAMN13546234	environmental/other	cd_8_group_2586	cd_4_group_2236	cd_2_group_5179
PDT000762892.1	PDS000022276.15	SAMN15200835	environmental/other	cd_8_group_2586	cd_4_group_2236	cd_2_group_5179
PDT002594695.1	PDS000022276.15	SAMN46428910	environmental/other	cd_8_group_2586	cd_4_group_2236	cd_2_group_5179
PDT000310871.2	PDS000022274.3	SAMN09010512	environmental/other	cd_8_group_2587	cd_4_group_2238	cd_2_group_1794
PDT000366478.1	PDS000022274.3	SAMN09880361	environmental/other	cd_8_group_2587	cd_4_group_2238	cd_2_group_1794
PDT000311483.2	PDS000022898.9	SAMN09061216	environmental/other	cd_8_group_2588	cd_4_group_2239	-
PDT000448275.1	PDS000022898.9	SAMN10791812	clinical	cd_8_group_2588	cd_4_group_2239	-
PDT000629313.1	PDS000022898.9	SAMN13293193	environmental/other	cd_8_group_2588	cd_4_group_2797	-
PDT000372648.1	PDS000022898.9	SAMN09984151	environmental/other	cd_8_group_2588	cd_4_group_2797	cd_2_group_2282
PDT000375061.1	PDS000022898.9	SAMN10034875	environmental/other	cd_8_group_2588	cd_4_group_2797	cd_2_group_2282
PDT000642149.1	PDS000022898.9	SAMN13514468	environmental/other	cd_8_group_2588	cd_4_group_2797	cd_2_group_2282
PDT000665145.1	PDS000022898.9	SAMN13878372	environmental/other	cd_8_group_2588	cd_4_group_2797	cd_2_group_2282
PDT000311580.2	PDS000211724.4	SAMN09070515	clinical	cd_8_group_2589	cd_4_group_2240	-
PDT000545732.1	PDS000211724.4	SAMN12315720	clinical	cd_8_group_2589	cd_4_group_2240	-
PDT000078433.1	PDS000217075.1	SAMEA1010649	clinical	cd_8_group_259	-	-
PDT000554358.1	PDS000217075.1	SAMN12476540	environmental/other	cd_8_group_259	-	-
PDT000562445.1	PDS000217075.1	SAMN12558543	clinical	cd_8_group_259	-	-
PDT000579869.1	PDS000217075.1	SAMN12670519	environmental/other	cd_8_group_259	-	-
PDT001740310.1	PDS000217075.1	SAMEA5554583	NULL	cd_8_group_259	-	-
PDT001960232.1	PDS000217075.1	SAMEA114462035	NULL	cd_8_group_259	-	-
PDT000329903.1	PDS000021987.36	SAMN09429078	clinical	cd_8_group_2590	-	-
PDT000311581.2	PDS000021987.36	SAMN09070508	clinical	cd_8_group_2590	cd_4_group_2241	cd_2_group_1795
PDT000354020.1	PDS000021987.36	SAMN09724520	clinical	cd_8_group_2590	cd_4_group_2241	cd_2_group_1795
PDT000363354.1	PDS000021987.36	SAMN09783282	environmental/other	cd_8_group_2590	cd_4_group_2241	cd_2_group_1795
PDT000311583.2	PDS000219414.2	SAMN09070519	clinical	cd_8_group_2591	-	-
PDT000563954.1	PDS000219414.2	SAMN12571718	clinical	cd_8_group_2591	-	-
PDT000926067.1	PDS000219414.2	SAMN17131567	clinical	cd_8_group_2591	-	-
PDT000785985.1	PDS000022271.27	SAMN15510103	environmental/other	cd_8_group_2592	-	-
PDT001486826.1	PDS000022271.27	SAMN31747323	environmental/other	cd_8_group_2592	-	-
PDT000311587.2	PDS000022271.27	SAMN09070516	clinical	cd_8_group_2592	cd_4_group_2242	-
PDT001262266.1	PDS000022271.27	SAMN25236703	NULL	cd_8_group_2592	cd_4_group_2242	-
PDT001262276.1	PDS000022271.27	SAMN25236574	clinical	cd_8_group_2592	cd_4_group_2242	-
PDT000989158.1	PDS000022271.27	SAMN18409239	environmental/other	cd_8_group_2592	cd_4_group_6452	-
PDT000792705.1	PDS000022271.27	SAMN15582128	environmental/other	cd_8_group_2592	cd_4_group_6452	cd_2_group_5719
PDT001203687.1	PDS000022271.27	SAMN24106178	environmental/other	cd_8_group_2592	cd_4_group_6452	cd_2_group_5719
PDT001754655.1	PDS000146331.7	SAMEA54905668	NULL	cd_8_group_2593	-	-
PDT001765214.1	PDS000146331.7	SAMEA104390193	NULL	cd_8_group_2593	cd_4_group_10130	-
PDT001745576.1	PDS000146331.7	SAMEA4443257	NULL	cd_8_group_2593	cd_4_group_10130	cd_2_group_9279
PDT001747072.1	PDS000146331.7	SAMEA2274749	NULL	cd_8_group_2593	cd_4_group_10130	cd_2_group_9279
PDT001748230.1	PDS000146331.7	SAMEA2613439	NULL	cd_8_group_2593	cd_4_group_10130	cd_2_group_9279
PDT001757198.1	PDS000146331.7	SAMEA4680036	clinical	cd_8_group_2593	cd_4_group_10130	cd_2_group_9279
PDT001757544.1	PDS000146331.7	SAMN12069602	clinical	cd_8_group_2593	cd_4_group_10130	cd_2_group_9279
PDT001757548.1	PDS000146331.7	SAMN12069600	clinical	cd_8_group_2593	cd_4_group_10130	cd_2_group_9279
PDT001765192.1	PDS000146331.7	SAMEA104390171	NULL	cd_8_group_2593	cd_4_group_10130	cd_2_group_9279
PDT001765209.1	PDS000146331.7	SAMEA104390188	NULL	cd_8_group_2593	cd_4_group_10130	cd_2_group_9279
PDT001765213.1	PDS000146331.7	SAMEA104390192	NULL	cd_8_group_2593	cd_4_group_10130	cd_2_group_9279
PDT001765215.1	PDS000146331.7	SAMEA104390194	NULL	cd_8_group_2593	cd_4_group_10130	cd_2_group_9279
PDT001765220.1	PDS000146331.7	SAMEA104390199	NULL	cd_8_group_2593	cd_4_group_10130	cd_2_group_9279
PDT001765184.1	PDS000146331.7	SAMEA104390163	NULL	cd_8_group_2593	cd_4_group_2243	-
PDT001765194.1	PDS000146331.7	SAMEA104390173	NULL	cd_8_group_2593	cd_4_group_2243	-
PDT001765204.1	PDS000146331.7	SAMEA104390183	NULL	cd_8_group_2593	cd_4_group_2243	-
PDT000311588.2	PDS000146331.7	SAMN09070520	clinical	cd_8_group_2593	cd_4_group_2243	cd_2_group_1796
PDT001740273.1	PDS000146331.7	SAMEA5554505	NULL	cd_8_group_2593	cd_4_group_2243	cd_2_group_1796
PDT001740324.1	PDS000146331.7	SAMEA5554506	NULL	cd_8_group_2593	cd_4_group_2243	cd_2_group_1796
PDT001743465.1	PDS000146331.7	SAMEA5326857	clinical	cd_8_group_2593	cd_4_group_2243	cd_2_group_1796
PDT000343604.1	PDS000022288.2	SAMN08169212	environmental/other	cd_8_group_2594	-	-
PDT000311764.2	PDS000022288.2	SAMN08995352	environmental/other	cd_8_group_2594	cd_4_group_2246	-
PDT000311806.2	PDS000022288.2	SAMN08995382	environmental/other	cd_8_group_2594	cd_4_group_2246	-
PDT000311788.2	PDS000022290.7	SAMN08995114	environmental/other	cd_8_group_2595	cd_4_group_2247	cd_2_group_1797
PDT000311789.2	PDS000022290.7	SAMN08995113	environmental/other	cd_8_group_2595	cd_4_group_2247	cd_2_group_1797
PDT000312208.2	PDS000021410.12	SAMN08995230	environmental/other	cd_8_group_2596	cd_4_group_2248	-
PDT000311792.2	PDS000021410.12	SAMN08995363	environmental/other	cd_8_group_2596	cd_4_group_2248	cd_2_group_1798
PDT000311835.2	PDS000021410.12	SAMN08995142	environmental/other	cd_8_group_2596	cd_4_group_2248	cd_2_group_1798
PDT000311920.2	PDS000021410.12	SAMN08995377	environmental/other	cd_8_group_2596	cd_4_group_2248	cd_2_group_1798
PDT000312035.2	PDS000021410.12	SAMN08995226	environmental/other	cd_8_group_2596	cd_4_group_2248	cd_2_group_1798
PDT000312049.2	PDS000021410.12	SAMN09071613	environmental/other	cd_8_group_2596	cd_4_group_2248	cd_2_group_1798
PDT000312097.2	PDS000021410.12	SAMN09071676	environmental/other	cd_8_group_2596	cd_4_group_2248	cd_2_group_1798
PDT000312132.2	PDS000021410.12	SAMN08994165	environmental/other	cd_8_group_2596	cd_4_group_2248	cd_2_group_1798
PDT000312158.2	PDS000021410.12	SAMN09071632	environmental/other	cd_8_group_2596	cd_4_group_2248	cd_2_group_1798
PDT000312170.2	PDS000021410.12	SAMN08995147	environmental/other	cd_8_group_2596	cd_4_group_2248	cd_2_group_1798
PDT000312195.2	PDS000021410.12	SAMN09071669	environmental/other	cd_8_group_2596	cd_4_group_2248	cd_2_group_1798
PDT000312198.2	PDS000021410.12	SAMN09071667	environmental/other	cd_8_group_2596	cd_4_group_2248	cd_2_group_1798
PDT000312203.2	PDS000021410.12	SAMN09071645	environmental/other	cd_8_group_2596	cd_4_group_2248	cd_2_group_1798
PDT000312204.2	PDS000021410.12	SAMN09071642	environmental/other	cd_8_group_2596	cd_4_group_2248	cd_2_group_1798
PDT000312205.2	PDS000021410.12	SAMN09071620	environmental/other	cd_8_group_2596	cd_4_group_2248	cd_2_group_1798
PDT000312207.2	PDS000021410.12	SAMN09071622	environmental/other	cd_8_group_2596	cd_4_group_2248	cd_2_group_1798
PDT000323487.1	PDS000021410.12	SAMN09071706	environmental/other	cd_8_group_2596	cd_4_group_2248	cd_2_group_1798
PDT000311824.2	PDS000021410.12	SAMN08995144	environmental/other	cd_8_group_2597	-	-
PDT000343601.1	PDS000021410.12	SAMN08169206	environmental/other	cd_8_group_2597	-	-
PDT000451110.1	PDS000021410.12	SAMN08169277	environmental/other	cd_8_group_2597	-	-
PDT000348074.1	PDS000021410.12	SAMN08169294	environmental/other	cd_8_group_2597	cd_4_group_2551	-
PDT000451116.1	PDS000021410.12	SAMN08169272	environmental/other	cd_8_group_2597	cd_4_group_2551	cd_2_group_2677
PDT000451123.1	PDS000021410.12	SAMN08169281	environmental/other	cd_8_group_2597	cd_4_group_2551	cd_2_group_2677
PDT000451127.1	PDS000021410.12	SAMN08169238	environmental/other	cd_8_group_2597	cd_4_group_2551	cd_2_group_2677
PDT000311926.2	PDS000022261.4	SAMN09080814	environmental/other	cd_8_group_2598	cd_4_group_2250	-
PDT000316084.2	PDS000022261.4	SAMN09221964	environmental/other	cd_8_group_2598	cd_4_group_2250	cd_2_group_1836
PDT000354850.1	PDS000022261.4	SAMN09727299	environmental/other	cd_8_group_2598	cd_4_group_2250	cd_2_group_1836
PDT000364174.1	PDS000022261.4	SAMN09847611	environmental/other	cd_8_group_2598	cd_4_group_2250	cd_2_group_1836
PDT000353137.1	PDS000022258.7	SAMN09703701	clinical	cd_8_group_2599	-	-
PDT002875972.1	PDS000022258.7	SAMN50535239	clinical	cd_8_group_2599	cd_4_group_15032	cd_2_group_14414
PDT002883480.1	PDS000022258.7	SAMN50629897	clinical	cd_8_group_2599	cd_4_group_15032	cd_2_group_14414
PDT000311931.2	PDS000022258.7	SAMN09080831	environmental/other	cd_8_group_2599	cd_4_group_2251	cd_2_group_1799
PDT000868386.1	PDS000022258.7	SAMN16559710	environmental/other	cd_8_group_2599	cd_4_group_2251	cd_2_group_1799
PDT000097326.2	PDS000185101.12	SAMN04148277	clinical	cd_8_group_26	-	-
PDT000101464.2	PDS000185101.12	SAMN04388431	environmental/other	cd_8_group_26	-	-
PDT000112904.2	PDS000185101.12	SAMN04543712	environmental/other	cd_8_group_26	-	-
PDT000122214.2	PDS000185101.12	SAMN04600091	environmental/other	cd_8_group_26	-	-
PDT000128954.2	PDS000185101.12	SAMN04958215	environmental/other	cd_8_group_26	-	-
PDT000131065.2	PDS000185101.12	SAMN05013896	environmental/other	cd_8_group_26	-	-
PDT000132301.2	PDS000185101.12	SAMN05171403	environmental/other	cd_8_group_26	-	-
PDT000136424.2	PDS000185101.12	SAMN05301250	environmental/other	cd_8_group_26	-	-
PDT000144094.2	PDS000185101.12	SAMN05558647	environmental/other	cd_8_group_26	-	-
PDT000162354.2	PDS000185101.12	SAMN06046034	environmental/other	cd_8_group_26	-	-
PDT000176638.2	PDS000185101.12	SAMN06210435	environmental/other	cd_8_group_26	-	-
PDT000208218.2	PDS000185101.12	SAMN06915347	environmental/other	cd_8_group_26	-	-
PDT000225941.2	PDS000185101.12	SAMN07370499	clinical	cd_8_group_26	-	-
PDT000262600.2	PDS000185101.12	SAMN08000896	environmental/other	cd_8_group_26	-	-
PDT000283132.2	PDS000185101.12	SAMN08437370	environmental/other	cd_8_group_26	-	-
PDT000285956.2	PDS000185101.12	SAMN08500516	environmental/other	cd_8_group_26	-	-
PDT000330418.1	PDS000185101.12	SAMN09430623	environmental/other	cd_8_group_26	-	-
PDT000364157.1	PDS000185101.12	SAMN09844496	environmental/other	cd_8_group_26	-	-
PDT000409172.1	PDS000185101.12	SAMN10441549	environmental/other	cd_8_group_26	-	-
PDT000459818.1	PDS000185101.12	SAMN10881998	environmental/other	cd_8_group_26	-	-
PDT000466874.1	PDS000185101.12	SAMN10960746	clinical	cd_8_group_26	-	-
PDT000495342.1	PDS000185101.12	SAMN11491653	environmental/other	cd_8_group_26	-	-
PDT000509454.1	PDS000185101.12	SAMN11877096	environmental/other	cd_8_group_26	-	-
PDT000509455.1	PDS000185101.12	SAMN11877097	environmental/other	cd_8_group_26	-	-
PDT000522528.1	PDS000185101.12	SAMN12049098	environmental/other	cd_8_group_26	-	-
PDT000554192.1	PDS000185101.12	SAMN12475940	environmental/other	cd_8_group_26	-	-
PDT000592198.1	PDS000185101.12	SAMN12822842	environmental/other	cd_8_group_26	-	-
PDT000592201.1	PDS000185101.12	SAMN12822851	environmental/other	cd_8_group_26	-	-
PDT000717721.1	PDS000185101.12	SAMN14504455	environmental/other	cd_8_group_26	-	-
PDT000717733.1	PDS000185101.12	SAMN14504135	environmental/other	cd_8_group_26	-	-
PDT000717937.1	PDS000185101.12	SAMN14504345	environmental/other	cd_8_group_26	-	-
PDT000717946.1	PDS000185101.12	SAMN14504337	environmental/other	cd_8_group_26	-	-
PDT000717992.1	PDS000185101.12	SAMN14504331	environmental/other	cd_8_group_26	-	-
PDT000718322.1	PDS000185101.12	SAMN14504322	environmental/other	cd_8_group_26	-	-
PDT000729189.1	PDS000185101.12	SAMN14777816	environmental/other	cd_8_group_26	-	-
PDT000760492.1	PDS000185101.12	SAMN15147203	clinical	cd_8_group_26	-	-
PDT000856402.1	PDS000185101.12	SAMN16383941	environmental/other	cd_8_group_26	-	-
PDT000898301.1	PDS000185101.12	SAMN16915061	clinical	cd_8_group_26	-	-
PDT000908646.1	PDS000185101.12	SAMN17052391	environmental/other	cd_8_group_26	-	-
PDT000932418.1	PDS000185101.12	SAMN17315750	environmental/other	cd_8_group_26	-	-
PDT001009718.1	PDS000185101.12	SAMN18813775	clinical	cd_8_group_26	-	-
PDT001144398.1	PDS000185101.12	SAMN22024688	environmental/other	cd_8_group_26	-	-
PDT001168611.1	PDS000185101.12	SAMN22867426	environmental/other	cd_8_group_26	-	-
PDT001212249.1	PDS000185101.12	SAMN24433768	clinical	cd_8_group_26	-	-
PDT001252444.1	PDS000185101.12	SAMN26084936	environmental/other	cd_8_group_26	-	-
PDT001264156.1	PDS000185101.12	SAMN26583041	environmental/other	cd_8_group_26	-	-
PDT001287376.1	PDS000185101.12	SAMN27584794	clinical	cd_8_group_26	-	-
PDT001482698.1	PDS000185101.12	SAMN31671483	clinical	cd_8_group_26	-	-
PDT001496880.1	PDS000185101.12	SAMN31858651	environmental/other	cd_8_group_26	-	-
PDT001742403.1	PDS000185101.12	SAMN35217532	clinical	cd_8_group_26	-	-
PDT001742411.1	PDS000185101.12	SAMN35217589	environmental/other	cd_8_group_26	-	-
PDT001787337.1	PDS000185101.12	SAMN08161546	clinical	cd_8_group_26	-	-
PDT001888076.1	PDS000185101.12	SAMN37414728	clinical	cd_8_group_26	-	-
PDT002306205.1	PDS000185101.12	SAMN43084073	clinical	cd_8_group_26	-	-
PDT002403948.1	PDS000185101.12	SAMN44051444	environmental/other	cd_8_group_26	-	-
PDT002646700.1	PDS000185101.12	SAMN47133485	environmental/other	cd_8_group_26	-	-
PDT000009537.2	PDS000185101.12	SAMN02428999	NULL	cd_8_group_26	cd_4_group_23	-
PDT000085756.2	PDS000185101.12	SAMN04027134	environmental/other	cd_8_group_26	cd_4_group_23	-
PDT000101457.2	PDS000185101.12	SAMN04388418	environmental/other	cd_8_group_26	cd_4_group_23	-
PDT000101477.2	PDS000185101.12	SAMN04388413	environmental/other	cd_8_group_26	cd_4_group_23	-
PDT000104902.2	PDS000185101.12	SAMN04452108	environmental/other	cd_8_group_26	cd_4_group_23	-
PDT000111632.2	PDS000185101.12	SAMN04528906	environmental/other	cd_8_group_26	cd_4_group_23	-
PDT000115250.4	PDS000185101.12	SAMN04568566	environmental/other	cd_8_group_26	cd_4_group_23	-
PDT000128936.2	PDS000185101.12	SAMN04958217	environmental/other	cd_8_group_26	cd_4_group_23	-
PDT000137312.2	PDS000185101.12	SAMN05366789	environmental/other	cd_8_group_26	cd_4_group_23	-
PDT000176561.2	PDS000185101.12	SAMN06210436	environmental/other	cd_8_group_26	cd_4_group_23	-
PDT000188413.2	PDS000185101.12	SAMN06346618	environmental/other	cd_8_group_26	cd_4_group_23	-
PDT000188456.2	PDS000185101.12	SAMN06346612	environmental/other	cd_8_group_26	cd_4_group_23	-
PDT000200427.2	PDS000185101.12	SAMN06638325	environmental/other	cd_8_group_26	cd_4_group_23	-
PDT000200440.2	PDS000185101.12	SAMN06645951	environmental/other	cd_8_group_26	cd_4_group_23	-
PDT000201207.2	PDS000185101.12	SAMN06701816	clinical	cd_8_group_26	cd_4_group_23	-
PDT000208207.2	PDS000185101.12	SAMN06915351	environmental/other	cd_8_group_26	cd_4_group_23	-
PDT000219249.2	PDS000185101.12	SAMN07252166	environmental/other	cd_8_group_26	cd_4_group_23	-
PDT000224985.2	PDS000185101.12	SAMN07346978	environmental/other	cd_8_group_26	cd_4_group_23	-
PDT000281017.2	PDS000185101.12	SAMN08289340	environmental/other	cd_8_group_26	cd_4_group_23	-
PDT000283400.2	PDS000185101.12	SAMN08447503	environmental/other	cd_8_group_26	cd_4_group_23	-
PDT000317649.2	PDS000185101.12	SAMN09233740	environmental/other	cd_8_group_26	cd_4_group_23	-
PDT000332013.1	PDS000185101.12	SAMN09444145	environmental/other	cd_8_group_26	cd_4_group_23	-
PDT000396463.1	PDS000185101.12	SAMN10292924	environmental/other	cd_8_group_26	cd_4_group_23	-
PDT000474107.1	PDS000185101.12	SAMN11082361	environmental/other	cd_8_group_26	cd_4_group_23	-
PDT000474108.1	PDS000185101.12	SAMN11082349	environmental/other	cd_8_group_26	cd_4_group_23	-
PDT000477051.1	PDS000185101.12	SAMN11116032	environmental/other	cd_8_group_26	cd_4_group_23	-
PDT000484835.1	PDS000185101.12	SAMN11306726	environmental/other	cd_8_group_26	cd_4_group_23	-
PDT000485505.1	PDS000185101.12	SAMN11318635	environmental/other	cd_8_group_26	cd_4_group_23	-
PDT000610482.1	PDS000185101.12	SAMN13051581	environmental/other	cd_8_group_26	cd_4_group_23	-
PDT000611724.1	PDS000185101.12	SAMN13059101	environmental/other	cd_8_group_26	cd_4_group_23	-
PDT000717815.1	PDS000185101.12	SAMN14504370	environmental/other	cd_8_group_26	cd_4_group_23	-
PDT000718032.1	PDS000185101.12	SAMN14504407	environmental/other	cd_8_group_26	cd_4_group_23	-
PDT000718091.1	PDS000185101.12	SAMN14503112	environmental/other	cd_8_group_26	cd_4_group_23	-
PDT000718110.1	PDS000185101.12	SAMN14503095	environmental/other	cd_8_group_26	cd_4_group_23	-
PDT000750880.1	PDS000185101.12	SAMN15060945	environmental/other	cd_8_group_26	cd_4_group_23	-
PDT000755827.1	PDS000185101.12	SAMN15084615	environmental/other	cd_8_group_26	cd_4_group_23	-
PDT000802887.1	PDS000185101.12	SAMN15738008	clinical	cd_8_group_26	cd_4_group_23	-
PDT000891383.1	PDS000185101.12	SAMN16811253	environmental/other	cd_8_group_26	cd_4_group_23	-
PDT000931592.1	PDS000185101.12	SAMN17298165	environmental/other	cd_8_group_26	cd_4_group_23	-
PDT001089839.1	PDS000185101.12	SAMN20221668	clinical	cd_8_group_26	cd_4_group_23	-
PDT001310712.1	PDS000185101.12	SAMN28488732	environmental/other	cd_8_group_26	cd_4_group_23	-
PDT001463124.1	PDS000185101.12	SAMN31405278	environmental/other	cd_8_group_26	cd_4_group_23	-
PDT001579512.1	PDS000185101.12	SAMN32769447	environmental/other	cd_8_group_26	cd_4_group_23	-
PDT001964848.1	PDS000185101.12	SAMN38061744	environmental/other	cd_8_group_26	cd_4_group_23	-
PDT002633251.1	PDS000185101.12	SAMN46944567	environmental/other	cd_8_group_26	cd_4_group_23	-
PDT002134332.1	PDS000185101.12	SAMN40871245	clinical	cd_8_group_26	cd_4_group_23	cd_2_group_11714
PDT002163278.1	PDS000185101.12	SAMN41382616	clinical	cd_8_group_26	cd_4_group_23	cd_2_group_11714
PDT000276993.2	PDS000185101.12	SAMN08327284	environmental/other	cd_8_group_26	cd_4_group_23	cd_2_group_1583
PDT000328626.1	PDS000185101.12	SAMN09399586	environmental/other	cd_8_group_26	cd_4_group_23	cd_2_group_1583
PDT000499906.1	PDS000185101.12	SAMN11625705	environmental/other	cd_8_group_26	cd_4_group_23	cd_2_group_1583
PDT000096657.2	PDS000185101.12	SAMN04320880	environmental/other	cd_8_group_26	cd_4_group_23	cd_2_group_259
PDT000102847.2	PDS000185101.12	SAMN04435386	environmental/other	cd_8_group_26	cd_4_group_23	cd_2_group_259
PDT000104981.2	PDS000185101.12	SAMN04453096	environmental/other	cd_8_group_26	cd_4_group_23	cd_2_group_259
PDT000104982.2	PDS000185101.12	SAMN04453106	environmental/other	cd_8_group_26	cd_4_group_23	cd_2_group_259
PDT000176289.2	PDS000185101.12	SAMN06198620	environmental/other	cd_8_group_26	cd_4_group_23	cd_2_group_259
PDT000201933.2	PDS000185101.12	SAMN06754849	environmental/other	cd_8_group_26	cd_4_group_23	cd_2_group_259
PDT000218739.2	PDS000185101.12	SAMN07237936	environmental/other	cd_8_group_26	cd_4_group_23	cd_2_group_259
PDT000225832.2	PDS000185101.12	SAMN07370912	environmental/other	cd_8_group_26	cd_4_group_23	cd_2_group_259
PDT000247631.2	PDS000185101.12	SAMN07738568	environmental/other	cd_8_group_26	cd_4_group_23	cd_2_group_259
PDT000270962.2	PDS000185101.12	SAMN08159839	clinical	cd_8_group_26	cd_4_group_23	cd_2_group_259
PDT000283539.2	PDS000185101.12	SAMN08447586	environmental/other	cd_8_group_26	cd_4_group_23	cd_2_group_259
PDT000315415.2	PDS000185101.12	SAMN09214524	environmental/other	cd_8_group_26	cd_4_group_23	cd_2_group_259
PDT000354981.1	PDS000185101.12	SAMN09730144	environmental/other	cd_8_group_26	cd_4_group_23	cd_2_group_259
PDT000355746.1	PDS000185101.12	SAMN09742395	environmental/other	cd_8_group_26	cd_4_group_23	cd_2_group_259
PDT000477256.1	PDS000185101.12	SAMN11116084	environmental/other	cd_8_group_26	cd_4_group_23	cd_2_group_259
PDT000479309.1	PDS000185101.12	SAMN11157165	clinical	cd_8_group_26	cd_4_group_23	cd_2_group_259
PDT000497696.1	PDS000185101.12	SAMN11569704	environmental/other	cd_8_group_26	cd_4_group_23	cd_2_group_259
PDT000538722.1	PDS000185101.12	SAMN12212390	environmental/other	cd_8_group_26	cd_4_group_23	cd_2_group_259
PDT000582415.1	PDS000185101.12	SAMN12710381	environmental/other	cd_8_group_26	cd_4_group_23	cd_2_group_259
PDT000672735.1	PDS000185101.12	SAMN13948598	clinical	cd_8_group_26	cd_4_group_23	cd_2_group_259
PDT000717852.1	PDS000185101.12	SAMN14504510	environmental/other	cd_8_group_26	cd_4_group_23	cd_2_group_259
PDT000718003.1	PDS000185101.12	SAMN14504319	environmental/other	cd_8_group_26	cd_4_group_23	cd_2_group_259
PDT000856953.1	PDS000185101.12	SAMN16392309	clinical	cd_8_group_26	cd_4_group_23	cd_2_group_259
PDT000859441.1	PDS000185101.12	SAMN16414664	environmental/other	cd_8_group_26	cd_4_group_23	cd_2_group_259
PDT000932476.1	PDS000185101.12	SAMN13517202	environmental/other	cd_8_group_26	cd_4_group_23	cd_2_group_259
PDT000932478.1	PDS000185101.12	SAMN13517203	environmental/other	cd_8_group_26	cd_4_group_23	cd_2_group_259
PDT001275947.1	PDS000185101.12	SAMN26976935	environmental/other	cd_8_group_26	cd_4_group_23	cd_2_group_259
PDT001295252.1	PDS000185101.12	SAMN27920960	environmental/other	cd_8_group_26	cd_4_group_23	cd_2_group_259
PDT001382262.1	PDS000185101.12	SAMN29955706	environmental/other	cd_8_group_26	cd_4_group_23	cd_2_group_259
PDT000138982.2	PDS000185101.12	SAMN05414063	clinical	cd_8_group_26	cd_4_group_23	cd_2_group_506
PDT000138985.2	PDS000185101.12	SAMN05414064	clinical	cd_8_group_26	cd_4_group_23	cd_2_group_506
PDT002877770.1	PDS000022578.9	SAMN15617612	clinical	cd_8_group_260	cd_4_group_222	-
PDT000078434.1	PDS000022578.9	SAMEA1010572	clinical	cd_8_group_260	cd_4_group_222	cd_2_group_175
PDT001763760.1	PDS000022578.9	SAMEA111523285	NULL	cd_8_group_260	cd_4_group_222	cd_2_group_175
PDT002276343.1	PDS000022578.9	SAMEA114572049	NULL	cd_8_group_260	cd_4_group_222	cd_2_group_175
PDT002877812.1	PDS000022578.9	SAMN15617727	environmental/other	cd_8_group_260	cd_4_group_222	cd_2_group_175
PDT000649514.1	PDS000054705.4	SAMN13672028	clinical	cd_8_group_2600	-	-
PDT000311932.2	PDS000054705.4	SAMN09080825	clinical	cd_8_group_2600	cd_4_group_2252	cd_2_group_1800
PDT000649654.1	PDS000054705.4	SAMN13673131	clinical	cd_8_group_2600	cd_4_group_2252	cd_2_group_1800
PDT000677322.1	PDS000054705.4	SAMN13977488	clinical	cd_8_group_2600	cd_4_group_2252	cd_2_group_1800
PDT000948794.1	PDS000054705.4	SAMN17799302	clinical	cd_8_group_2600	cd_4_group_2252	cd_2_group_1800
PDT000312037.2	PDS000021036.1	SAMN09071604	environmental/other	cd_8_group_2601	-	-
PDT000312218.2	PDS000021036.1	SAMN09071666	environmental/other	cd_8_group_2601	-	-
PDT000312067.2	PDS000022267.1	SAMN09071611	environmental/other	cd_8_group_2602	cd_4_group_2254	cd_2_group_1801
PDT000312138.2	PDS000022267.1	SAMN09071609	environmental/other	cd_8_group_2602	cd_4_group_2254	cd_2_group_1801
PDT000312147.2	PDS000022267.1	SAMN09071615	environmental/other	cd_8_group_2602	cd_4_group_2254	cd_2_group_1801
PDT000312086.2	PDS000022268.1	SAMN09071607	environmental/other	cd_8_group_2603	cd_4_group_2256	cd_2_group_1803
PDT000312089.2	PDS000022268.1	SAMN09071597	environmental/other	cd_8_group_2603	cd_4_group_2256	cd_2_group_1803
PDT000312143.2	PDS000022265.1	SAMN09071682	environmental/other	cd_8_group_2604	cd_4_group_2257	cd_2_group_1804
PDT000312201.2	PDS000022265.1	SAMN09071677	environmental/other	cd_8_group_2604	cd_4_group_2257	cd_2_group_1804
PDT000312171.2	PDS000022290.7	SAMN09071696	environmental/other	cd_8_group_2605	-	-
PDT000312172.2	PDS000022290.7	SAMN08995141	environmental/other	cd_8_group_2605	-	-
PDT000312194.2	PDS000022266.1	SAMN09071594	environmental/other	cd_8_group_2606	cd_4_group_2258	-
PDT000312211.2	PDS000022266.1	SAMN09071672	environmental/other	cd_8_group_2606	cd_4_group_2258	-
PDT000312196.2	PDS000022270.2	SAMN09071591	environmental/other	cd_8_group_2607	cd_4_group_2259	-
PDT000312212.2	PDS000022270.2	SAMN09071701	environmental/other	cd_8_group_2607	cd_4_group_2259	-
PDT000496192.1	PDS000037890.4	SAMN11525691	environmental/other	cd_8_group_2608	-	-
PDT000629305.1	PDS000037890.4	SAMN13293207	environmental/other	cd_8_group_2608	-	-
PDT000473178.1	PDS000037890.4	SAMN11047936	environmental/other	cd_8_group_2608	cd_4_group_2260	-
PDT000312392.2	PDS000037890.4	SAMN09090984	environmental/other	cd_8_group_2608	cd_4_group_2260	cd_2_group_1806
PDT000396506.1	PDS000037890.4	SAMN10292954	environmental/other	cd_8_group_2608	cd_4_group_2260	cd_2_group_1806
PDT000312394.2	PDS000022832.225	SAMN09090996	environmental/other	cd_8_group_2609	-	-
PDT000452708.1	PDS000022832.225	SAMN10820233	environmental/other	cd_8_group_2609	-	-
PDT001318450.1	PDS000022832.225	SAMN28789732	environmental/other	cd_8_group_2609	-	-
PDT001873192.1	PDS000022832.225	SAMN37283197	environmental/other	cd_8_group_2609	-	-
PDT000078435.1	PDS000147596.3	SAMEA1010294	clinical	cd_8_group_261	-	-
PDT001765059.1	PDS000147596.3	SAMEA104390038	NULL	cd_8_group_261	-	-
PDT000312406.2	PDS000035883.26	SAMN09090982	environmental/other	cd_8_group_2610	-	-
PDT000645185.1	PDS000035883.26	SAMN13562840	environmental/other	cd_8_group_2610	-	-
PDT001049852.1	PDS000035883.26	SAMN19414255	environmental/other	cd_8_group_2610	-	-
PDT001058308.1	PDS000035883.26	SAMN19547113	environmental/other	cd_8_group_2610	-	-
PDT001318587.1	PDS000035883.26	SAMN28794755	environmental/other	cd_8_group_2610	-	-
PDT001552451.1	PDS000035883.26	SAMN32514114	environmental/other	cd_8_group_2610	-	-
PDT000476857.1	PDS000035883.26	SAMN11109448	clinical	cd_8_group_2610	cd_4_group_2761	-
PDT000366506.1	PDS000035883.26	SAMN09880392	environmental/other	cd_8_group_2610	cd_4_group_2761	cd_2_group_2251
PDT000386227.1	PDS000035883.26	SAMN10139910	environmental/other	cd_8_group_2610	cd_4_group_2761	cd_2_group_2251
PDT000414339.1	PDS000035883.26	SAMN10532776	clinical	cd_8_group_2610	cd_4_group_2761	cd_2_group_2550
PDT000430285.1	PDS000035883.26	SAMN10690583	environmental/other	cd_8_group_2610	cd_4_group_2761	cd_2_group_2550
PDT000312412.2	PDS000022084.86	SAMN09090959	environmental/other	cd_8_group_2611	-	-
PDT000599022.1	PDS000022084.86	SAMN12898084	environmental/other	cd_8_group_2611	-	-
PDT000863147.1	PDS000022084.86	SAMN16450810	environmental/other	cd_8_group_2611	-	-
PDT000312425.2	PDS000022633.232	SAMN09090966	environmental/other	cd_8_group_2612	-	-
PDT000968776.1	PDS000022633.232	SAMN18007823	environmental/other	cd_8_group_2612	-	-
PDT000312429.2	PDS000010571.46	SAMN09090969	environmental/other	cd_8_group_2613	-	-
PDT000344120.1	PDS000010571.46	SAMN09633810	environmental/other	cd_8_group_2613	-	-
PDT000312710.2	PDS000022710.100	SAMN09098816	environmental/other	cd_8_group_2614	cd_4_group_2262	cd_2_group_1810
PDT000312747.2	PDS000022710.100	SAMN09098815	environmental/other	cd_8_group_2614	cd_4_group_2262	cd_2_group_1810
PDT000539964.1	PDS000022399.189	SAMN12229995	environmental/other	cd_8_group_2615	-	-
PDT000852043.1	PDS000022399.189	SAMN16333359	environmental/other	cd_8_group_2615	-	-
PDT000312713.2	PDS000022399.189	SAMN09098822	environmental/other	cd_8_group_2615	cd_4_group_2263	-
PDT000399219.1	PDS000022399.189	SAMN10346586	environmental/other	cd_8_group_2615	cd_4_group_2263	-
PDT000430290.1	PDS000022399.189	SAMN10690589	environmental/other	cd_8_group_2615	cd_4_group_2263	-
PDT000509466.1	PDS000022399.189	SAMN11877064	environmental/other	cd_8_group_2615	cd_4_group_2263	-
PDT001109998.1	PDS000233735.5	SAMN20823700	environmental/other	cd_8_group_2616	cd_4_group_2264	-
PDT000312746.2	PDS000233735.5	SAMN09098807	environmental/other	cd_8_group_2616	cd_4_group_2264	cd_2_group_1811
PDT000424670.1	PDS000233735.5	SAMN10656541	environmental/other	cd_8_group_2616	cd_4_group_2264	cd_2_group_1811
PDT000497683.1	PDS000233735.5	SAMN11569688	environmental/other	cd_8_group_2616	cd_4_group_2264	cd_2_group_1811
PDT000521965.1	PDS000233735.5	SAMN12041206	environmental/other	cd_8_group_2616	cd_4_group_2264	cd_2_group_1811
PDT000690339.1	PDS000233735.5	SAMN14176997	environmental/other	cd_8_group_2616	cd_4_group_2264	cd_2_group_1811
PDT002171061.1	PDS000233735.5	SAMN41463211	environmental/other	cd_8_group_2616	cd_4_group_7711	-
PDT002392107.1	PDS000233735.5	SAMN43907420	environmental/other	cd_8_group_2616	cd_4_group_7711	-
PDT002402116.1	PDS000233735.5	SAMN44012411	environmental/other	cd_8_group_2616	cd_4_group_7711	-
PDT002091949.1	PDS000233735.5	SAMN40203955	environmental/other	cd_8_group_2616	cd_4_group_7711	cd_2_group_11563
PDT002127400.1	PDS000233735.5	SAMN40697277	environmental/other	cd_8_group_2616	cd_4_group_7711	cd_2_group_11563
PDT002136775.1	PDS000233735.5	SAMN40935426	environmental/other	cd_8_group_2616	cd_4_group_7711	cd_2_group_11563
PDT002154281.1	PDS000233735.5	SAMN41192700	environmental/other	cd_8_group_2616	cd_4_group_7711	cd_2_group_11563
PDT001125226.1	PDS000233735.5	SAMN21333659	environmental/other	cd_8_group_2616	cd_4_group_7711	cd_2_group_6876
PDT001491019.1	PDS000233735.5	SAMN31812394	environmental/other	cd_8_group_2616	cd_4_group_7711	cd_2_group_6876
PDT001771109.1	PDS000233735.5	SAMN35663336	environmental/other	cd_8_group_2616	cd_4_group_7711	cd_2_group_6876
PDT000312752.2	PDS000187931.50	SAMN09098813	environmental/other	cd_8_group_2617	-	-
PDT001093495.1	PDS000187931.50	SAMN20335600	environmental/other	cd_8_group_2617	cd_4_group_7379	cd_2_group_6602
PDT001270663.1	PDS000187931.50	SAMN26798270	environmental/other	cd_8_group_2617	cd_4_group_7379	cd_2_group_6602
PDT001302688.1	PDS000187931.50	SAMN28160747	environmental/other	cd_8_group_2617	cd_4_group_7379	cd_2_group_6602
PDT001887710.1	PDS000187931.50	SAMN37408317	environmental/other	cd_8_group_2617	cd_4_group_7379	cd_2_group_6602
PDT000312989.2	PDS000011725.76	SAMN09111836	clinical	cd_8_group_2618	-	-
PDT000597358.1	PDS000011725.76	SAMN12875352	clinical	cd_8_group_2618	-	-
PDT000313505.2	PDS000021947.98	SAMN09203636	clinical	cd_8_group_2619	-	-
PDT000838327.1	PDS000021947.98	SAMN16197941	clinical	cd_8_group_2619	-	-
PDT000856955.1	PDS000021947.98	SAMN16392306	clinical	cd_8_group_2619	-	-
PDT001126802.1	PDS000021947.98	SAMN21392249	clinical	cd_8_group_2619	-	-
PDT001131919.1	PDS000021947.98	SAMN21480034	clinical	cd_8_group_2619	-	-
PDT001354208.1	PDS000021947.98	SAMN29574057	clinical	cd_8_group_2619	-	-
PDT001674729.1	PDS000021947.98	SAMN33969551	environmental/other	cd_8_group_2619	-	-
PDT001790186.1	PDS000021947.98	SAMN35978569	clinical	cd_8_group_2619	-	-
PDT001815042.1	PDS000021947.98	SAMN36406207	clinical	cd_8_group_2619	-	-
PDT001822465.1	PDS000021947.98	SAMN36615839	clinical	cd_8_group_2619	-	-
PDT002829422.1	PDS000021947.98	SAMN49880005	clinical	cd_8_group_2619	-	-
PDT002916572.1	PDS000021947.98	SAMN51206677	clinical	cd_8_group_2619	-	-
PDT002233323.1	PDS000021947.98	SAMN42137841	clinical	cd_8_group_2619	cd_4_group_12735	cd_2_group_11947
PDT002239817.1	PDS000021947.98	SAMN42286114	clinical	cd_8_group_2619	cd_4_group_12735	cd_2_group_11947
PDT000672434.1	PDS000021947.98	SAMN13941903	environmental/other	cd_8_group_2619	cd_4_group_6000	-
PDT000985777.1	PDS000021947.98	SAMN18319845	clinical	cd_8_group_2619	cd_4_group_6000	-
PDT001072637.1	PDS000021947.98	SAMN19775461	clinical	cd_8_group_2619	cd_4_group_7291	-
PDT001427363.1	PDS000021947.98	SAMN30937970	clinical	cd_8_group_2619	cd_4_group_7291	-
PDT002135018.1	PDS000021947.98	SAMN40874460	environmental/other	cd_8_group_2619	cd_4_group_7291	-
PDT001150391.1	PDS000021947.98	SAMN22246877	clinical	cd_8_group_2619	cd_4_group_7425	-
PDT002444714.1	PDS000021947.98	SAMN44494452	clinical	cd_8_group_2619	cd_4_group_7425	-
PDT002880131.1	PDS000021947.98	SAMN50575778	clinical	cd_8_group_2619	cd_4_group_7425	-
PDT002896306.1	PDS000021947.98	SAMN50776610	environmental/other	cd_8_group_2619	cd_4_group_7425	cd_2_group_14513
PDT002911440.1	PDS000021947.98	SAMN51163020	environmental/other	cd_8_group_2619	cd_4_group_7425	cd_2_group_14513
PDT001098545.1	PDS000021947.98	SAMN20446605	clinical	cd_8_group_2619	cd_4_group_7425	cd_2_group_6640
PDT001228606.1	PDS000021947.98	SAMN25159896	environmental/other	cd_8_group_2619	cd_4_group_7425	cd_2_group_6640
PDT001327830.1	PDS000021947.98	SAMN29015575	clinical	cd_8_group_2619	cd_4_group_7425	cd_2_group_6640
PDT001426476.1	PDS000021947.98	SAMN30933829	clinical	cd_8_group_2619	cd_4_group_7425	cd_2_group_6640
PDT001780322.1	PDS000021947.98	SAMN35743194	clinical	cd_8_group_2619	cd_4_group_7425	cd_2_group_6640
PDT001821945.1	PDS000021947.98	SAMN36602385	clinical	cd_8_group_2619	cd_4_group_7425	cd_2_group_6640
PDT001852051.1	PDS000021947.98	SAMN36994295	clinical	cd_8_group_2619	cd_4_group_7425	cd_2_group_6640
PDT001866259.1	PDS000021947.98	SAMN37162051	clinical	cd_8_group_2619	cd_4_group_7425	cd_2_group_6640
PDT000078438.1	PDS000044798.3	SAMEA1010348	clinical	cd_8_group_262	-	-
PDT000578630.1	PDS000044798.3	SAMN12669735	environmental/other	cd_8_group_262	-	-
PDT001747177.1	PDS000044798.3	SAMEA2274860	NULL	cd_8_group_262	cd_4_group_10294	cd_2_group_9454
PDT001747186.1	PDS000044798.3	SAMEA2274869	NULL	cd_8_group_262	cd_4_group_10294	cd_2_group_9454
PDT000314045.2	PDS000053447.3	SAMN09207370	environmental/other	cd_8_group_2620	-	-
PDT000486265.1	PDS000053447.3	SAMN11348034	environmental/other	cd_8_group_2620	cd_4_group_3587	cd_2_group_2944
PDT000591832.1	PDS000053447.3	SAMN12821179	environmental/other	cd_8_group_2620	cd_4_group_3587	cd_2_group_2944
PDT000527093.1	PDS000053447.3	SAMN12108984	environmental/other	cd_8_group_2620	cd_4_group_3993	-
PDT001068893.1	PDS000053447.3	SAMN19687133	environmental/other	cd_8_group_2620	cd_4_group_3993	-
PDT000314048.2	PDS000021611.4	SAMN09207355	environmental/other	cd_8_group_2621	-	-
PDT000979269.1	PDS000021611.4	SAMN18172020	environmental/other	cd_8_group_2621	-	-
PDT000314063.2	PDS000010605.131	SAMN09207376	environmental/other	cd_8_group_2622	-	-
PDT000434142.1	PDS000010605.131	SAMN10721648	environmental/other	cd_8_group_2622	-	-
PDT000774000.1	PDS000010605.131	SAMN15400944	environmental/other	cd_8_group_2622	-	-
PDT000608946.1	PDS000010605.131	SAMN13034496	environmental/other	cd_8_group_2622	cd_4_group_5677	-
PDT000725475.1	PDS000010605.131	SAMN14680969	environmental/other	cd_8_group_2622	cd_4_group_5677	-
PDT000668618.2	PDS000114431.1	SAMN13901282	clinical	cd_8_group_2623	-	-
PDT000314341.2	PDS000114431.1	SAMN09210513	clinical	cd_8_group_2623	cd_4_group_2267	-
PDT000556719.1	PDS000114431.1	SAMN12497551	clinical	cd_8_group_2623	cd_4_group_2267	-
PDT000376933.1	PDS000036630.3	SAMN10062211	clinical	cd_8_group_2624	-	-
PDT000532300.1	PDS000036630.3	SAMN12129697	clinical	cd_8_group_2624	-	-
PDT000314342.2	PDS000036630.3	SAMN09210503	clinical	cd_8_group_2624	cd_4_group_2268	-
PDT000743484.1	PDS000036630.3	SAMN14984215	clinical	cd_8_group_2624	cd_4_group_2268	-
PDT000314343.2	PDS000022238.2	SAMN09210565	clinical	cd_8_group_2625	cd_4_group_2269	cd_2_group_1814
PDT000316060.2	PDS000022238.2	SAMN09221924	clinical	cd_8_group_2625	cd_4_group_2269	cd_2_group_1814
PDT000314346.1	PDS000038108.13	SAMN09210562	clinical	cd_8_group_2626	cd_4_group_2270	cd_2_group_1815
PDT000331515.1	PDS000038108.13	SAMN09434776	clinical	cd_8_group_2626	cd_4_group_2270	cd_2_group_1815
PDT000397470.1	PDS000038108.13	SAMN10320185	clinical	cd_8_group_2626	cd_4_group_2270	cd_2_group_1815
PDT000550919.1	PDS000038108.13	SAMN12391944	clinical	cd_8_group_2626	cd_4_group_4034	-
PDT000743303.1	PDS000038108.13	SAMN14981314	clinical	cd_8_group_2626	cd_4_group_4034	-
PDT000743372.1	PDS000038108.13	SAMN14983153	clinical	cd_8_group_2626	cd_4_group_4034	-
PDT001042710.1	PDS000038108.13	SAMN19268934	clinical	cd_8_group_2626	cd_4_group_4034	-
PDT000537718.1	PDS000038108.13	SAMN12211097	clinical	cd_8_group_2626	cd_4_group_4034	cd_2_group_3364
PDT000557651.1	PDS000038108.13	SAMN12518205	clinical	cd_8_group_2626	cd_4_group_4034	cd_2_group_3364
PDT000579599.1	PDS000038108.13	SAMN12687076	clinical	cd_8_group_2626	cd_4_group_4034	cd_2_group_3364
PDT000599825.1	PDS000038108.13	SAMN12906406	clinical	cd_8_group_2626	cd_4_group_4034	cd_2_group_3364
PDT000744279.1	PDS000038108.13	SAMN14998081	clinical	cd_8_group_2626	cd_4_group_4034	cd_2_group_3364
PDT000545600.1	PDS000038108.13	SAMN12307463	clinical	cd_8_group_2626	cd_4_group_4090	-
PDT000553562.1	PDS000038108.13	SAMN12423809	clinical	cd_8_group_2626	cd_4_group_4090	-
PDT000608548.1	PDS000038108.13	SAMN13032473	clinical	cd_8_group_2626	cd_4_group_4090	-
PDT000629829.1	PDS000049087.16	SAMN13268860	clinical	cd_8_group_2627	-	-
PDT001737969.1	PDS000049087.16	SAMEA111483388	NULL	cd_8_group_2627	-	-
PDT002637344.1	PDS000049087.16	SAMEA117562171	NULL	cd_8_group_2627	cd_4_group_14199	cd_2_group_13507
PDT002638258.1	PDS000049087.16	SAMEA117562260	NULL	cd_8_group_2627	cd_4_group_14199	cd_2_group_13507
PDT002638426.1	PDS000049087.16	SAMEA117562167	NULL	cd_8_group_2627	cd_4_group_14199	cd_2_group_13507
PDT002638222.1	PDS000049087.16	SAMEA117562352	NULL	cd_8_group_2627	cd_4_group_14199	cd_2_group_13524
PDT002638299.1	PDS000049087.16	SAMEA117562359	NULL	cd_8_group_2627	cd_4_group_14199	cd_2_group_13524
PDT002638803.1	PDS000049087.16	SAMEA117563132	NULL	cd_8_group_2627	cd_4_group_14199	cd_2_group_13524
PDT000558280.1	PDS000049087.16	SAMN12529495	clinical	cd_8_group_2627	cd_4_group_2271	-
PDT000579817.1	PDS000049087.16	SAMN12673262	clinical	cd_8_group_2627	cd_4_group_2271	-
PDT002650758.1	PDS000049087.16	SAMEA117563195	NULL	cd_8_group_2627	cd_4_group_2271	-
PDT002120065.1	PDS000049087.16	SAMN40467016	clinical	cd_8_group_2627	cd_4_group_2271	cd_2_group_11636
PDT002120097.1	PDS000049087.16	SAMN40466986	clinical	cd_8_group_2627	cd_4_group_2271	cd_2_group_11636
PDT002667713.1	PDS000049087.16	SAMEA117562049	NULL	cd_8_group_2627	cd_4_group_2271	cd_2_group_11636
PDT000314347.2	PDS000049087.16	SAMN09210541	clinical	cd_8_group_2627	cd_4_group_2271	cd_2_group_1816
PDT000580563.1	PDS000049087.16	SAMN12692776	clinical	cd_8_group_2627	cd_4_group_2271	cd_2_group_1816
PDT001737898.1	PDS000049087.16	SAMEA111483240	NULL	cd_8_group_2627	cd_4_group_2271	cd_2_group_1816
PDT001737921.1	PDS000049087.16	SAMEA111483194	NULL	cd_8_group_2627	cd_4_group_2271	cd_2_group_1816
PDT001737967.1	PDS000049087.16	SAMEA111483169	NULL	cd_8_group_2627	cd_4_group_2271	cd_2_group_1816
PDT001129101.1	PDS000049087.16	SAMN21402650	clinical	cd_8_group_2627	cd_4_group_7726	-
PDT002637351.1	PDS000049087.16	SAMEA117561982	NULL	cd_8_group_2627	cd_4_group_7726	-
PDT002638287.1	PDS000049087.16	SAMEA117562009	NULL	cd_8_group_2627	cd_4_group_7726	-
PDT002638369.1	PDS000049087.16	SAMEA117562135	NULL	cd_8_group_2627	cd_4_group_7726	cd_2_group_13543
PDT002638431.1	PDS000049087.16	SAMEA117561998	NULL	cd_8_group_2627	cd_4_group_7726	cd_2_group_13543
PDT000321823.1	PDS000021796.138	SAMN09288561	clinical	cd_8_group_2628	-	-
PDT000649029.1	PDS000021796.138	SAMN13656688	clinical	cd_8_group_2628	-	-
PDT001338060.3	PDS000021796.138	SAMN29224589	clinical	cd_8_group_2628	-	-
PDT002263990.1	PDS000021796.138	SAMN42780480	clinical	cd_8_group_2628	-	-
PDT000479315.1	PDS000021796.138	SAMN11157164	clinical	cd_8_group_2628	cd_4_group_2272	-
PDT000792557.1	PDS000021796.138	SAMN15579976	clinical	cd_8_group_2628	cd_4_group_2272	-
PDT001781142.1	PDS000021796.138	SAMN35774788	clinical	cd_8_group_2628	cd_4_group_2272	-
PDT001794499.1	PDS000021796.138	SAMN36175456	clinical	cd_8_group_2628	cd_4_group_2272	-
PDT001811492.1	PDS000021796.138	SAMN36357319	clinical	cd_8_group_2628	cd_4_group_2272	-
PDT001853131.1	PDS000021796.138	SAMN37007489	clinical	cd_8_group_2628	cd_4_group_2272	-
PDT001966590.1	PDS000021796.138	SAMN38088758	clinical	cd_8_group_2628	cd_4_group_2272	-
PDT000314354.2	PDS000021796.138	SAMN09210530	clinical	cd_8_group_2628	cd_4_group_2272	cd_2_group_1817
PDT000420956.1	PDS000021796.138	SAMN10617176	environmental/other	cd_8_group_2628	cd_4_group_2272	cd_2_group_1817
PDT000421727.1	PDS000021796.138	SAMN10620849	clinical	cd_8_group_2628	cd_4_group_2272	cd_2_group_1817
PDT001089897.1	PDS000021796.138	SAMN20221679	clinical	cd_8_group_2628	cd_4_group_2272	cd_2_group_1817
PDT000314356.2	PDS000023656.10	SAMN09210568	clinical	cd_8_group_2629	cd_4_group_2273	cd_2_group_1818
PDT000336832.1	PDS000023656.10	SAMN09489473	clinical	cd_8_group_2629	cd_4_group_2273	cd_2_group_1818
PDT000358721.1	PDS000026378.5	SAMN08987270	environmental/other	cd_8_group_263	-	-
PDT000078442.1	PDS000026378.5	SAMEA1401429	clinical	cd_8_group_263	cd_4_group_223	cd_2_group_177
PDT001746691.1	PDS000026378.5	SAMEA2237603	NULL	cd_8_group_263	cd_4_group_223	cd_2_group_177
PDT000314361.2	PDS000021658.44	SAMN09210508	clinical	cd_8_group_2630	-	-
PDT000356802.1	PDS000021658.44	SAMN09756611	environmental/other	cd_8_group_2630	-	-
PDT000551513.1	PDS000021658.44	SAMN12414612	clinical	cd_8_group_2630	-	-
PDT000902014.1	PDS000021658.44	SAMN16984741	environmental/other	cd_8_group_2630	-	-
PDT000315083.2	PDS000238112.18	SAMN09213162	clinical	cd_8_group_2631	cd_4_group_2275	cd_2_group_1821
PDT000473347.1	PDS000238112.18	SAMN11047579	environmental/other	cd_8_group_2631	cd_4_group_2275	cd_2_group_1821
PDT000315360.2	PDS000039533.2	SAMN09214445	environmental/other	cd_8_group_2632	-	-
PDT000494337.1	PDS000039533.2	SAMN11477064	environmental/other	cd_8_group_2632	-	-
PDT000315367.2	PDS000022219.5	SAMN09214440	environmental/other	cd_8_group_2633	cd_4_group_2277	cd_2_group_1824
PDT000316431.2	PDS000022219.5	SAMN09223458	clinical	cd_8_group_2633	cd_4_group_2277	cd_2_group_1824
PDT000315368.2	PDS000186503.73	SAMN09214450	environmental/other	cd_8_group_2634	cd_4_group_2278	cd_2_group_1825
PDT000319698.2	PDS000186503.73	SAMN09259712	environmental/other	cd_8_group_2634	cd_4_group_2278	cd_2_group_1825
PDT000315370.2	PDS000023143.10	SAMN09214444	environmental/other	cd_8_group_2635	cd_4_group_2279	cd_2_group_1826
PDT000332634.1	PDS000023143.10	SAMN09456076	environmental/other	cd_8_group_2635	cd_4_group_2279	cd_2_group_1826
PDT000345580.1	PDS000023143.10	SAMN09605351	environmental/other	cd_8_group_2635	cd_4_group_2279	cd_2_group_2030
PDT000363476.1	PDS000023143.10	SAMN09783138	environmental/other	cd_8_group_2635	cd_4_group_2279	cd_2_group_2030
PDT000806740.1	PDS000023147.121	SAMN15776187	environmental/other	cd_8_group_2636	-	-
PDT000856302.1	PDS000023147.121	SAMN16381120	environmental/other	cd_8_group_2636	-	-
PDT000929906.1	PDS000023147.121	SAMN17252789	environmental/other	cd_8_group_2636	-	-
PDT001302715.1	PDS000023147.121	SAMN28160798	environmental/other	cd_8_group_2636	-	-
PDT001767002.1	PDS000023147.121	SAMN35561802	environmental/other	cd_8_group_2636	-	-
PDT001869365.1	PDS000023147.121	SAMN37202922	environmental/other	cd_8_group_2636	-	-
PDT002749978.1	PDS000023147.121	SAMN48312291	environmental/other	cd_8_group_2636	-	-
PDT002201538.1	PDS000023147.121	SAMN41805771	environmental/other	cd_8_group_2636	cd_4_group_12711	cd_2_group_11916
PDT002239918.1	PDS000023147.121	SAMN42288667	environmental/other	cd_8_group_2636	cd_4_group_12711	cd_2_group_11916
PDT002623952.1	PDS000023147.121	SAMN46820460	environmental/other	cd_8_group_2636	cd_4_group_12711	cd_2_group_11916
PDT000710657.1	PDS000023147.121	SAMN14405032	environmental/other	cd_8_group_2636	cd_4_group_2280	-
PDT000942409.1	PDS000023147.121	SAMN17610425	environmental/other	cd_8_group_2636	cd_4_group_2280	-
PDT000977389.1	PDS000023147.121	SAMN18130631	environmental/other	cd_8_group_2636	cd_4_group_2280	-
PDT000979284.1	PDS000023147.121	SAMN18172031	environmental/other	cd_8_group_2636	cd_4_group_2280	-
PDT001004978.1	PDS000023147.121	SAMN18733885	environmental/other	cd_8_group_2636	cd_4_group_2280	-
PDT001079069.1	PDS000023147.121	SAMN19915565	environmental/other	cd_8_group_2636	cd_4_group_2280	-
PDT001129403.1	PDS000023147.121	SAMN21418551	environmental/other	cd_8_group_2636	cd_4_group_2280	-
PDT001177818.1	PDS000023147.121	SAMN23282120	environmental/other	cd_8_group_2636	cd_4_group_2280	-
PDT001212585.1	PDS000023147.121	SAMN24442405	environmental/other	cd_8_group_2636	cd_4_group_2280	-
PDT001299571.1	PDS000023147.121	SAMN28094291	environmental/other	cd_8_group_2636	cd_4_group_2280	-
PDT001580781.1	PDS000023147.121	SAMN32781591	environmental/other	cd_8_group_2636	cd_4_group_2280	-
PDT001615370.1	PDS000023147.121	SAMN33285819	environmental/other	cd_8_group_2636	cd_4_group_2280	-
PDT001817708.1	PDS000023147.121	SAMN36466215	environmental/other	cd_8_group_2636	cd_4_group_2280	-
PDT001878299.1	PDS000023147.121	SAMN37331167	environmental/other	cd_8_group_2636	cd_4_group_2280	-
PDT002034083.1	PDS000023147.121	SAMN38872207	environmental/other	cd_8_group_2636	cd_4_group_2280	-
PDT002402186.1	PDS000023147.121	SAMN44012854	environmental/other	cd_8_group_2636	cd_4_group_2280	-
PDT002058199.1	PDS000023147.121	SAMN39486443	environmental/other	cd_8_group_2636	cd_4_group_2280	cd_2_group_11469
PDT002113882.1	PDS000023147.121	SAMN40477508	environmental/other	cd_8_group_2636	cd_4_group_2280	cd_2_group_11469
PDT002121947.1	PDS000023147.121	SAMN40603372	environmental/other	cd_8_group_2636	cd_4_group_2280	cd_2_group_11469
PDT000315371.2	PDS000023147.121	SAMN09214448	environmental/other	cd_8_group_2636	cd_4_group_2280	cd_2_group_1827
PDT000332609.1	PDS000023147.121	SAMN09456077	environmental/other	cd_8_group_2636	cd_4_group_2280	cd_2_group_1827
PDT000339310.1	PDS000023147.121	SAMN09521728	environmental/other	cd_8_group_2636	cd_4_group_2280	cd_2_group_1827
PDT000411122.1	PDS000023147.121	SAMN10489491	environmental/other	cd_8_group_2636	cd_4_group_2280	cd_2_group_1827
PDT000458758.1	PDS000023147.121	SAMN10868717	environmental/other	cd_8_group_2636	cd_4_group_2280	cd_2_group_1827
PDT000471389.1	PDS000023147.121	SAMN11042560	environmental/other	cd_8_group_2636	cd_4_group_2280	cd_2_group_1827
PDT000527094.1	PDS000023147.121	SAMN12108993	environmental/other	cd_8_group_2636	cd_4_group_2280	cd_2_group_1827
PDT000527110.1	PDS000023147.121	SAMN12108973	environmental/other	cd_8_group_2636	cd_4_group_2280	cd_2_group_1827
PDT000537269.1	PDS000023147.121	SAMN12163348	environmental/other	cd_8_group_2636	cd_4_group_2280	cd_2_group_1827
PDT000569688.1	PDS000023147.121	SAMN12608709	environmental/other	cd_8_group_2636	cd_4_group_2280	cd_2_group_1827
PDT000611806.1	PDS000023147.121	SAMN13059602	environmental/other	cd_8_group_2636	cd_4_group_2280	cd_2_group_1827
PDT000619237.1	PDS000023147.121	SAMN13141244	environmental/other	cd_8_group_2636	cd_4_group_2280	cd_2_group_1827
PDT000622897.1	PDS000023147.121	SAMN13176310	environmental/other	cd_8_group_2636	cd_4_group_2280	cd_2_group_1827
PDT000668151.2	PDS000023147.121	SAMN13895184	environmental/other	cd_8_group_2636	cd_4_group_2280	cd_2_group_1827
PDT000712557.1	PDS000023147.121	SAMN14430552	environmental/other	cd_8_group_2636	cd_4_group_2280	cd_2_group_1827
PDT000717468.1	PDS000023147.121	SAMN14486178	environmental/other	cd_8_group_2636	cd_4_group_2280	cd_2_group_1827
PDT000718089.1	PDS000023147.121	SAMN14503143	environmental/other	cd_8_group_2636	cd_4_group_2280	cd_2_group_1827
PDT000718511.1	PDS000023147.121	SAMN14534249	environmental/other	cd_8_group_2636	cd_4_group_2280	cd_2_group_1827
PDT000722218.1	PDS000023147.121	SAMN14592053	environmental/other	cd_8_group_2636	cd_4_group_2280	cd_2_group_1827
PDT000724407.1	PDS000023147.121	SAMN14645611	environmental/other	cd_8_group_2636	cd_4_group_2280	cd_2_group_1827
PDT000735151.1	PDS000023147.121	SAMN14918895	environmental/other	cd_8_group_2636	cd_4_group_2280	cd_2_group_1827
PDT000737534.1	PDS000023147.121	SAMN14939563	environmental/other	cd_8_group_2636	cd_4_group_2280	cd_2_group_1827
PDT000747676.1	PDS000023147.121	SAMN15020651	environmental/other	cd_8_group_2636	cd_4_group_2280	cd_2_group_1827
PDT000773591.1	PDS000023147.121	SAMN15395529	environmental/other	cd_8_group_2636	cd_4_group_2280	cd_2_group_1827
PDT000783751.1	PDS000023147.121	SAMN15458883	environmental/other	cd_8_group_2636	cd_4_group_2280	cd_2_group_1827
PDT000784496.1	PDS000023147.121	SAMN15484803	environmental/other	cd_8_group_2636	cd_4_group_2280	cd_2_group_1827
PDT000802217.1	PDS000023147.121	SAMN15731440	environmental/other	cd_8_group_2636	cd_4_group_2280	cd_2_group_1827
PDT000806755.1	PDS000023147.121	SAMN15776191	environmental/other	cd_8_group_2636	cd_4_group_2280	cd_2_group_1827
PDT000856212.1	PDS000023147.121	SAMN16381050	environmental/other	cd_8_group_2636	cd_4_group_2280	cd_2_group_1827
PDT000856218.1	PDS000023147.121	SAMN16381054	environmental/other	cd_8_group_2636	cd_4_group_2280	cd_2_group_1827
PDT000856243.1	PDS000023147.121	SAMN16381070	environmental/other	cd_8_group_2636	cd_4_group_2280	cd_2_group_1827
PDT000856793.1	PDS000023147.121	SAMN16387731	environmental/other	cd_8_group_2636	cd_4_group_2280	cd_2_group_1827
PDT000861994.1	PDS000023147.121	SAMN16452043	environmental/other	cd_8_group_2636	cd_4_group_2280	cd_2_group_1827
PDT000862820.1	PDS000023147.121	SAMN16451794	environmental/other	cd_8_group_2636	cd_4_group_2280	cd_2_group_1827
PDT000873684.1	PDS000023147.121	SAMN16611422	environmental/other	cd_8_group_2636	cd_4_group_2280	cd_2_group_1827
PDT000887874.1	PDS000023147.121	SAMN16212892	environmental/other	cd_8_group_2636	cd_4_group_2280	cd_2_group_1827
PDT000894739.1	PDS000023147.121	SAMN16852995	environmental/other	cd_8_group_2636	cd_4_group_2280	cd_2_group_1827
PDT000897715.1	PDS000023147.121	SAMN16883280	environmental/other	cd_8_group_2636	cd_4_group_2280	cd_2_group_1827
PDT000902000.1	PDS000023147.121	SAMN16984750	environmental/other	cd_8_group_2636	cd_4_group_2280	cd_2_group_1827
PDT000918944.1	PDS000023147.121	SAMN17125849	environmental/other	cd_8_group_2636	cd_4_group_2280	cd_2_group_1827
PDT000929839.1	PDS000023147.121	SAMN17250537	environmental/other	cd_8_group_2636	cd_4_group_2280	cd_2_group_1827
PDT000930109.1	PDS000023147.121	SAMN17264829	environmental/other	cd_8_group_2636	cd_4_group_2280	cd_2_group_1827
PDT000942211.1	PDS000023147.121	SAMN17601988	environmental/other	cd_8_group_2636	cd_4_group_2280	cd_2_group_1827
PDT000954235.1	PDS000023147.121	SAMN17868154	environmental/other	cd_8_group_2636	cd_4_group_2280	cd_2_group_1827
PDT000954245.1	PDS000023147.121	SAMN17868137	environmental/other	cd_8_group_2636	cd_4_group_2280	cd_2_group_1827
PDT000955018.1	PDS000023147.121	SAMN17899503	environmental/other	cd_8_group_2636	cd_4_group_2280	cd_2_group_1827
PDT001007590.1	PDS000023147.121	SAMN18779586	environmental/other	cd_8_group_2636	cd_4_group_2280	cd_2_group_1827
PDT001044917.1	PDS000023147.121	SAMN19302377	environmental/other	cd_8_group_2636	cd_4_group_2280	cd_2_group_1827
PDT001049890.1	PDS000023147.121	SAMN19414254	environmental/other	cd_8_group_2636	cd_4_group_2280	cd_2_group_1827
PDT001101540.1	PDS000023147.121	SAMN20523624	environmental/other	cd_8_group_2636	cd_4_group_2280	cd_2_group_1827
PDT001108781.1	PDS000023147.121	SAMN20752124	environmental/other	cd_8_group_2636	cd_4_group_2280	cd_2_group_1827
PDT001141685.1	PDS000023147.121	SAMN21857568	environmental/other	cd_8_group_2636	cd_4_group_2280	cd_2_group_1827
PDT001146390.1	PDS000023147.121	SAMN22091692	environmental/other	cd_8_group_2636	cd_4_group_2280	cd_2_group_1827
PDT001175089.1	PDS000023147.121	SAMN23166434	environmental/other	cd_8_group_2636	cd_4_group_2280	cd_2_group_1827
PDT001219230.1	PDS000023147.121	SAMN24794023	environmental/other	cd_8_group_2636	cd_4_group_2280	cd_2_group_1827
PDT001219245.1	PDS000023147.121	SAMN24794036	environmental/other	cd_8_group_2636	cd_4_group_2280	cd_2_group_1827
PDT001271739.1	PDS000023147.121	SAMN26814149	environmental/other	cd_8_group_2636	cd_4_group_2280	cd_2_group_1827
PDT001280582.1	PDS000023147.121	SAMN27406589	environmental/other	cd_8_group_2636	cd_4_group_2280	cd_2_group_1827
PDT001339510.1	PDS000023147.121	SAMN29269685	environmental/other	cd_8_group_2636	cd_4_group_2280	cd_2_group_1827
PDT001352575.1	PDS000023147.121	SAMN29504608	environmental/other	cd_8_group_2636	cd_4_group_2280	cd_2_group_1827
PDT001394523.1	PDS000023147.121	SAMN30416845	environmental/other	cd_8_group_2636	cd_4_group_2280	cd_2_group_1827
PDT001452222.1	PDS000023147.121	SAMN31274131	environmental/other	cd_8_group_2636	cd_4_group_2280	cd_2_group_1827
PDT001597210.1	PDS000023147.121	SAMN32962328	environmental/other	cd_8_group_2636	cd_4_group_2280	cd_2_group_1827
PDT001752396.1	PDS000023147.121	SAMN35328878	environmental/other	cd_8_group_2636	cd_4_group_2280	cd_2_group_1827
PDT001774368.1	PDS000023147.121	SAMN35685636	environmental/other	cd_8_group_2636	cd_4_group_2280	cd_2_group_1827
PDT001778953.1	PDS000023147.121	SAMN35725607	environmental/other	cd_8_group_2636	cd_4_group_2280	cd_2_group_1827
PDT001835070.1	PDS000023147.121	SAMN36770283	environmental/other	cd_8_group_2636	cd_4_group_2280	cd_2_group_1827
PDT001963665.1	PDS000023147.121	SAMN38053737	environmental/other	cd_8_group_2636	cd_4_group_2280	cd_2_group_1827
PDT002022270.1	PDS000023147.121	SAMN38755965	environmental/other	cd_8_group_2636	cd_4_group_2280	cd_2_group_1827
PDT002122014.1	PDS000023147.121	SAMN40603842	environmental/other	cd_8_group_2636	cd_4_group_2280	cd_2_group_1827
PDT002136768.1	PDS000023147.121	SAMN40935174	environmental/other	cd_8_group_2636	cd_4_group_2280	cd_2_group_1827
PDT002186535.1	PDS000023147.121	SAMN41659652	environmental/other	cd_8_group_2636	cd_4_group_2280	cd_2_group_1827
PDT002213590.1	PDS000023147.121	SAMN41898369	environmental/other	cd_8_group_2636	cd_4_group_2280	cd_2_group_1827
PDT002361643.1	PDS000023147.121	SAMN43484609	environmental/other	cd_8_group_2636	cd_4_group_2280	cd_2_group_1827
PDT002619175.1	PDS000023147.121	SAMN46756568	environmental/other	cd_8_group_2636	cd_4_group_2280	cd_2_group_1827
PDT002644337.1	PDS000023147.121	SAMN47107341	environmental/other	cd_8_group_2636	cd_4_group_2280	cd_2_group_1827
PDT002762969.1	PDS000023147.121	SAMN48411569	environmental/other	cd_8_group_2636	cd_4_group_2280	cd_2_group_1827
PDT002762971.1	PDS000023147.121	SAMN48411557	environmental/other	cd_8_group_2636	cd_4_group_2280	cd_2_group_1827
PDT002763151.1	PDS000023147.121	SAMN48411700	environmental/other	cd_8_group_2636	cd_4_group_2280	cd_2_group_1827
PDT002785126.1	PDS000023147.121	SAMN48775864	environmental/other	cd_8_group_2636	cd_4_group_2280	cd_2_group_1827
PDT000829951.1	PDS000023147.121	SAMN16063423	environmental/other	cd_8_group_2636	cd_4_group_2280	cd_2_group_5820
PDT000918945.1	PDS000023147.121	SAMN17125850	environmental/other	cd_8_group_2636	cd_4_group_2280	cd_2_group_5820
PDT000938929.1	PDS000023147.121	SAMN17391660	environmental/other	cd_8_group_2636	cd_4_group_2280	cd_2_group_6155
PDT001118945.1	PDS000023147.121	SAMN21037295	environmental/other	cd_8_group_2636	cd_4_group_2280	cd_2_group_6155
PDT001015901.1	PDS000023147.121	SAMN18912818	environmental/other	cd_8_group_2636	cd_4_group_2280	cd_2_group_6356
PDT001101524.1	PDS000023147.121	SAMN20523626	environmental/other	cd_8_group_2636	cd_4_group_2280	cd_2_group_6356
PDT001676239.1	PDS000023147.121	SAMN33995427	environmental/other	cd_8_group_2636	cd_4_group_2280	cd_2_group_8529
PDT001908595.1	PDS000023147.121	SAMN37594994	environmental/other	cd_8_group_2636	cd_4_group_2280	cd_2_group_8529
PDT000801959.1	PDS000023147.121	SAMN15728624	environmental/other	cd_8_group_2636	cd_4_group_6211	-
PDT000951873.1	PDS000023147.121	SAMN17841416	environmental/other	cd_8_group_2636	cd_4_group_6211	-
PDT000721182.1	PDS000023147.121	SAMN14570301	environmental/other	cd_8_group_2636	cd_4_group_6211	cd_2_group_5477
PDT000725445.1	PDS000023147.121	SAMN14681126	environmental/other	cd_8_group_2636	cd_4_group_6211	cd_2_group_5477
PDT000725561.1	PDS000023147.121	SAMN14681074	environmental/other	cd_8_group_2636	cd_4_group_6211	cd_2_group_5477
PDT001110464.1	PDS000023147.121	SAMN20835264	environmental/other	cd_8_group_2636	cd_4_group_7485	cd_2_group_6688
PDT001213939.1	PDS000023147.121	SAMN24498440	environmental/other	cd_8_group_2636	cd_4_group_7485	cd_2_group_6688
PDT001229836.1	PDS000023147.121	SAMN25228471	environmental/other	cd_8_group_2636	cd_4_group_7485	cd_2_group_6688
PDT001254286.1	PDS000023147.121	SAMN26262824	environmental/other	cd_8_group_2636	cd_4_group_8241	cd_2_group_7387
PDT001258598.1	PDS000023147.121	SAMN26441693	environmental/other	cd_8_group_2636	cd_4_group_8241	cd_2_group_7387
PDT001291189.1	PDS000023147.121	SAMN27654404	environmental/other	cd_8_group_2636	cd_4_group_8384	cd_2_group_7526
PDT001576969.1	PDS000023147.121	SAMN32732009	environmental/other	cd_8_group_2636	cd_4_group_8384	cd_2_group_7526
PDT001688426.1	PDS000023147.121	SAMN34158001	environmental/other	cd_8_group_2636	cd_4_group_8384	cd_2_group_7526
PDT001689916.1	PDS000023147.121	SAMN34187767	environmental/other	cd_8_group_2636	cd_4_group_8384	cd_2_group_7526
PDT001948401.1	PDS000023147.121	SAMN37886958	environmental/other	cd_8_group_2636	cd_4_group_8384	cd_2_group_7526
PDT000315372.2	PDS000040329.3	SAMN09214432	environmental/other	cd_8_group_2637	cd_4_group_2281	-
PDT000432257.1	PDS000040329.3	SAMN10715397	environmental/other	cd_8_group_2637	cd_4_group_2281	-
PDT000566828.1	PDS000022229.18	SAMN12590998	environmental/other	cd_8_group_2638	-	-
PDT000315376.2	PDS000022229.18	SAMN09214446	environmental/other	cd_8_group_2638	cd_4_group_2282	cd_2_group_1828
PDT000365970.1	PDS000022229.18	SAMN09873597	clinical	cd_8_group_2638	cd_4_group_2282	cd_2_group_1828
PDT000315417.2	PDS000020798.19	SAMN09214511	environmental/other	cd_8_group_2639	cd_4_group_2283	cd_2_group_1829
PDT000363456.1	PDS000020798.19	SAMN09783377	environmental/other	cd_8_group_2639	cd_4_group_2283	cd_2_group_1829
PDT000078445.1	PDS000046580.20	SAMEA1010556	clinical	cd_8_group_264	-	-
PDT001235387.1	PDS000046580.20	SAMN25524887	clinical	cd_8_group_264	-	-
PDT001747154.1	PDS000046580.20	SAMEA2274836	NULL	cd_8_group_264	-	-
PDT001787395.1	PDS000046580.20	SAMN17214796	clinical	cd_8_group_264	-	-
PDT001883045.1	PDS000046580.20	SAMEA114327309	NULL	cd_8_group_264	-	-
PDT000562320.1	PDS000046580.20	SAMN12558404	clinical	cd_8_group_264	cd_4_group_4782	-
PDT001882990.1	PDS000046580.20	SAMEA114327808	clinical	cd_8_group_264	cd_4_group_4782	-
PDT001741404.1	PDS000046580.20	SAMN08125673	clinical	cd_8_group_264	cd_4_group_4782	cd_2_group_8932
PDT001757479.1	PDS000046580.20	SAMN08443861	clinical	cd_8_group_264	cd_4_group_4782	cd_2_group_8932
PDT000565445.1	PDS000046580.20	SAMN12585422	clinical	cd_8_group_264	cd_4_group_4949	-
PDT000576321.1	PDS000046580.20	SAMN12659118	clinical	cd_8_group_264	cd_4_group_4949	-
PDT001961518.1	PDS000046580.20	SAMEA112143372	NULL	cd_8_group_264	cd_4_group_4949	-
PDT000315444.2	PDS000022225.30	SAMN09214538	environmental/other	cd_8_group_2640	cd_4_group_2286	cd_2_group_1831
PDT000372291.1	PDS000022225.30	SAMN09977218	environmental/other	cd_8_group_2640	cd_4_group_2286	cd_2_group_1831
PDT001046960.1	PDS000049526.8	SAMEA4697674	clinical	cd_8_group_2641	-	-
PDT001749017.1	PDS000049526.8	SAMEA3165080	NULL	cd_8_group_2641	-	-
PDT000316058.2	PDS000049526.8	SAMN09221935	clinical	cd_8_group_2641	cd_4_group_2288	cd_2_group_1833
PDT000949182.1	PDS000049526.8	SAMN17799560	clinical	cd_8_group_2641	cd_4_group_2288	cd_2_group_1833
PDT001449634.1	PDS000049526.8	SAMEA12595133	clinical	cd_8_group_2641	cd_4_group_8864	cd_2_group_8023
PDT001882928.1	PDS000049526.8	SAMEA114322992	NULL	cd_8_group_2641	cd_4_group_8864	cd_2_group_8023
PDT001882934.1	PDS000049526.8	SAMEA114322771	NULL	cd_8_group_2641	cd_4_group_8864	cd_2_group_8023
PDT001882946.1	PDS000049526.8	SAMEA114323010	NULL	cd_8_group_2641	cd_4_group_8864	cd_2_group_8023
PDT001882959.1	PDS000049526.8	SAMEA114322998	NULL	cd_8_group_2641	cd_4_group_8864	cd_2_group_8023
PDT001882960.1	PDS000049526.8	SAMEA114323009	NULL	cd_8_group_2641	cd_4_group_8864	cd_2_group_8023
PDT001882969.1	PDS000049526.8	SAMEA114327797	clinical	cd_8_group_2641	cd_4_group_8864	cd_2_group_8023
PDT001883030.1	PDS000049526.8	SAMEA114323007	NULL	cd_8_group_2641	cd_4_group_8864	cd_2_group_8023
PDT001883032.1	PDS000049526.8	SAMEA114322994	NULL	cd_8_group_2641	cd_4_group_8864	cd_2_group_8023
PDT001883063.1	PDS000049526.8	SAMEA114323012	NULL	cd_8_group_2641	cd_4_group_8864	cd_2_group_8023
PDT000525119.1	PDS000022223.17	SAMN12094247	clinical	cd_8_group_2642	cd_4_group_2290	-
PDT000316063.2	PDS000022223.17	SAMN09221920	clinical	cd_8_group_2642	cd_4_group_2290	cd_2_group_1834
PDT000391734.1	PDS000022223.17	SAMN10247376	clinical	cd_8_group_2642	cd_4_group_2290	cd_2_group_1834
PDT000316074.2	PDS000020863.6	SAMN09221973	clinical	cd_8_group_2643	cd_4_group_2291	-
PDT000731970.1	PDS000020863.6	SAMN14841525	environmental/other	cd_8_group_2643	cd_4_group_2291	-
PDT000316082.2	PDS000022221.1	SAMN09221967	environmental/other	cd_8_group_2644	cd_4_group_2292	cd_2_group_1835
PDT000316083.2	PDS000022221.1	SAMN09221965	environmental/other	cd_8_group_2644	cd_4_group_2292	cd_2_group_1835
PDT000316088.2	PDS000238112.18	SAMN09221985	clinical	cd_8_group_2645	cd_4_group_2293	cd_2_group_1837
PDT000347786.1	PDS000238112.18	SAMN09653824	clinical	cd_8_group_2645	cd_4_group_2293	cd_2_group_1837
PDT000317529.2	PDS000042737.4	SAMN09232431	clinical	cd_8_group_2646	-	-
PDT000521961.1	PDS000042737.4	SAMN12041190	environmental/other	cd_8_group_2646	-	-
PDT000457793.1	PDS000042737.4	SAMN10857493	environmental/other	cd_8_group_2646	cd_4_group_3293	cd_2_group_2699
PDT000471391.1	PDS000042737.4	SAMN11042575	environmental/other	cd_8_group_2646	cd_4_group_3293	cd_2_group_2699
PDT000457468.1	PDS000042683.73	SAMN10854930	environmental/other	cd_8_group_2647	-	-
PDT000579327.1	PDS000042683.73	SAMN12684520	environmental/other	cd_8_group_2647	-	-
PDT000724412.1	PDS000042683.73	SAMN14645630	environmental/other	cd_8_group_2647	-	-
PDT001586266.1	PDS000042683.73	SAMN32875198	environmental/other	cd_8_group_2647	-	-
PDT002310593.1	PDS000042683.73	SAMN43102027	environmental/other	cd_8_group_2647	-	-
PDT002879405.1	PDS000042683.73	SAMN50560620	environmental/other	cd_8_group_2647	-	-
PDT002554984.1	PDS000042683.73	SAMN46061396	environmental/other	cd_8_group_2647	cd_4_group_13424	cd_2_group_12634
PDT002677998.1	PDS000042683.73	SAMN47491051	environmental/other	cd_8_group_2647	cd_4_group_13424	cd_2_group_12634
PDT000317531.2	PDS000042683.73	SAMN09232432	clinical	cd_8_group_2647	cd_4_group_2294	-
PDT001100823.1	PDS000042683.73	SAMN20518117	environmental/other	cd_8_group_2647	cd_4_group_2294	-
PDT000490991.1	PDS000042683.73	SAMN11439368	environmental/other	cd_8_group_2647	cd_4_group_2294	cd_2_group_3081
PDT000582388.1	PDS000042683.73	SAMN12710375	environmental/other	cd_8_group_2647	cd_4_group_2294	cd_2_group_3081
PDT000599066.1	PDS000042683.73	SAMN12898023	environmental/other	cd_8_group_2647	cd_4_group_2294	cd_2_group_3081
PDT000629317.1	PDS000042683.73	SAMN13293211	environmental/other	cd_8_group_2647	cd_4_group_2294	cd_2_group_3081
PDT000682751.1	PDS000042683.73	SAMN14085340	environmental/other	cd_8_group_2647	cd_4_group_2294	cd_2_group_3081
PDT000993081.1	PDS000042683.73	SAMN18527647	environmental/other	cd_8_group_2647	cd_4_group_2294	cd_2_group_3081
PDT001021622.1	PDS000042683.73	SAMN19064843	environmental/other	cd_8_group_2647	cd_4_group_2294	cd_2_group_3081
PDT001130365.1	PDS000042683.73	SAMN21435178	environmental/other	cd_8_group_2647	cd_4_group_2294	cd_2_group_3081
PDT001327357.1	PDS000042683.73	SAMN28979725	environmental/other	cd_8_group_2647	cd_4_group_2294	cd_2_group_3081
PDT001110337.1	PDS000042683.73	SAMN20840832	environmental/other	cd_8_group_2647	cd_4_group_2294	cd_2_group_6683
PDT001110339.1	PDS000042683.73	SAMN20840831	environmental/other	cd_8_group_2647	cd_4_group_2294	cd_2_group_6683
PDT000870376.1	PDS000042683.73	SAMN16579462	environmental/other	cd_8_group_2647	cd_4_group_6732	cd_2_group_5972
PDT000870377.1	PDS000042683.73	SAMN16579461	environmental/other	cd_8_group_2647	cd_4_group_6732	cd_2_group_5972
PDT000882763.1	PDS000042683.73	SAMN16703351	environmental/other	cd_8_group_2647	cd_4_group_6732	cd_2_group_5972
PDT000891421.1	PDS000042683.73	SAMN16811297	environmental/other	cd_8_group_2647	cd_4_group_6732	cd_2_group_5972
PDT001049837.1	PDS000042683.73	SAMN19414223	environmental/other	cd_8_group_2647	cd_4_group_6732	cd_2_group_5972
PDT001028953.1	PDS000042683.73	SAMN19189518	clinical	cd_8_group_2647	cd_4_group_7166	cd_2_group_6395
PDT001570988.1	PDS000042683.73	SAMN32648674	environmental/other	cd_8_group_2647	cd_4_group_7166	cd_2_group_6395
PDT001591711.1	PDS000042683.73	SAMN32923116	environmental/other	cd_8_group_2647	cd_4_group_7166	cd_2_group_8308
PDT001662198.1	PDS000042683.73	SAMN33786784	environmental/other	cd_8_group_2647	cd_4_group_7166	cd_2_group_8308
PDT001687164.1	PDS000042683.73	SAMN34140934	environmental/other	cd_8_group_2647	cd_4_group_7166	cd_2_group_8308
PDT001697043.1	PDS000042683.73	SAMN34310349	environmental/other	cd_8_group_2647	cd_4_group_7166	cd_2_group_8308
PDT001700563.1	PDS000042683.73	SAMN34353073	environmental/other	cd_8_group_2647	cd_4_group_7166	cd_2_group_8308
PDT001730247.1	PDS000042683.73	SAMN35063590	environmental/other	cd_8_group_2647	cd_4_group_7166	cd_2_group_8308
PDT001785486.1	PDS000042683.73	SAMN35787896	environmental/other	cd_8_group_2647	cd_4_group_7166	cd_2_group_8308
PDT001183661.1	PDS000042683.73	SAMN23411252	environmental/other	cd_8_group_2647	cd_4_group_8026	-
PDT001206472.1	PDS000042683.73	SAMN24218617	environmental/other	cd_8_group_2647	cd_4_group_8026	-
PDT001744366.1	PDS000042683.73	SAMN35223666	environmental/other	cd_8_group_2647	cd_4_group_8887	-
PDT001858605.1	PDS000042683.73	SAMN37110938	environmental/other	cd_8_group_2647	cd_4_group_8887	cd_2_group_10855
PDT001948564.1	PDS000042683.73	SAMN37887757	environmental/other	cd_8_group_2647	cd_4_group_8887	cd_2_group_10855
PDT001949268.1	PDS000042683.73	SAMN37909574	environmental/other	cd_8_group_2647	cd_4_group_8887	cd_2_group_10855
PDT002007749.1	PDS000042683.73	SAMN38442525	environmental/other	cd_8_group_2647	cd_4_group_8887	cd_2_group_10855
PDT002142251.1	PDS000042683.73	SAMN41020253	environmental/other	cd_8_group_2647	cd_4_group_8887	cd_2_group_11791
PDT002239734.1	PDS000042683.73	SAMN42279942	environmental/other	cd_8_group_2647	cd_4_group_8887	cd_2_group_11791
PDT001454486.1	PDS000042683.73	SAMN31290126	environmental/other	cd_8_group_2647	cd_4_group_8887	cd_2_group_8044
PDT001517720.1	PDS000042683.73	SAMN32117102	environmental/other	cd_8_group_2647	cd_4_group_8887	cd_2_group_8044
PDT001611057.1	PDS000042683.73	SAMN33214399	environmental/other	cd_8_group_2647	cd_4_group_8887	cd_2_group_8044
PDT001649056.1	PDS000042683.73	SAMN33554245	environmental/other	cd_8_group_2647	cd_4_group_8887	cd_2_group_8044
PDT000642620.1	PDS000022415.134	SAMN13516682	environmental/other	cd_8_group_2648	cd_4_group_2295	-
PDT001505401.1	PDS000022415.134	SAMN31942674	clinical	cd_8_group_2648	cd_4_group_2295	-
PDT000317544.2	PDS000022415.134	SAMN09232443	clinical	cd_8_group_2648	cd_4_group_2295	cd_2_group_1839
PDT000333859.1	PDS000022415.134	SAMN09462699	environmental/other	cd_8_group_2648	cd_4_group_2295	cd_2_group_1839
PDT000391798.1	PDS000022415.134	SAMN10247547	environmental/other	cd_8_group_2648	cd_4_group_2295	cd_2_group_1839
PDT000424668.1	PDS000022415.134	SAMN10656537	environmental/other	cd_8_group_2648	cd_4_group_2295	cd_2_group_1839
PDT000428358.1	PDS000022415.134	SAMN10661797	environmental/other	cd_8_group_2648	cd_4_group_2295	cd_2_group_1839
PDT000430075.1	PDS000022415.134	SAMN10689125	clinical	cd_8_group_2648	cd_4_group_2295	cd_2_group_1839
PDT000547995.1	PDS000233045.1	SAMN12349557	environmental/other	cd_8_group_2649	-	-
PDT001353072.1	PDS000233045.1	SAMN29511392	environmental/other	cd_8_group_2649	-	-
PDT000317557.2	PDS000233045.1	SAMN09232426	clinical	cd_8_group_2649	cd_4_group_2297	cd_2_group_1842
PDT000521719.1	PDS000233045.1	SAMN12035681	environmental/other	cd_8_group_2649	cd_4_group_2297	cd_2_group_1842
PDT000599799.1	PDS000233045.1	SAMN12906123	environmental/other	cd_8_group_2649	cd_4_group_2297	cd_2_group_1842
PDT000473156.1	PDS000233045.1	SAMN11047955	environmental/other	cd_8_group_2649	cd_4_group_2297	cd_2_group_2804
PDT000473174.1	PDS000233045.1	SAMN11047957	environmental/other	cd_8_group_2649	cd_4_group_2297	cd_2_group_2804
PDT000591862.1	PDS000233045.1	SAMN12821186	environmental/other	cd_8_group_2649	cd_4_group_2297	cd_2_group_4879
PDT000591869.1	PDS000233045.1	SAMN12821188	environmental/other	cd_8_group_2649	cd_4_group_2297	cd_2_group_4879
PDT000078449.1	PDS000021037.33	SAMEA1010469	clinical	cd_8_group_265	cd_4_group_225	cd_2_group_179
PDT000078477.1	PDS000021037.33	SAMEA1010532	clinical	cd_8_group_265	cd_4_group_225	cd_2_group_179
PDT000317637.2	PDS000022832.225	SAMN09233738	environmental/other	cd_8_group_2650	cd_4_group_2298	cd_2_group_1843
PDT000317638.2	PDS000022832.225	SAMN09233739	environmental/other	cd_8_group_2650	cd_4_group_2298	cd_2_group_1843
PDT000317651.2	PDS000022422.133	SAMN09233746	environmental/other	cd_8_group_2651	cd_4_group_2299	-
PDT001343192.1	PDS000022422.133	SAMN29335191	environmental/other	cd_8_group_2651	cd_4_group_2299	-
PDT000655288.1	PDS000022422.133	SAMN13738909	environmental/other	cd_8_group_2651	cd_4_group_2299	cd_2_group_5234
PDT000710392.1	PDS000022422.133	SAMN14398707	environmental/other	cd_8_group_2651	cd_4_group_2299	cd_2_group_5234
PDT001298956.1	PDS000022422.133	SAMN28071678	environmental/other	cd_8_group_2651	cd_4_group_2299	cd_2_group_5234
PDT001545080.1	PDS000022422.133	SAMN32389726	environmental/other	cd_8_group_2651	cd_4_group_2299	cd_2_group_8231
PDT001646903.1	PDS000022422.133	SAMN33458177	environmental/other	cd_8_group_2651	cd_4_group_2299	cd_2_group_8231
PDT000319108.2	PDS000211724.4	SAMN09254337	clinical	cd_8_group_2652	cd_4_group_2300	cd_2_group_1844
PDT000319131.2	PDS000211724.4	SAMN09254360	clinical	cd_8_group_2652	cd_4_group_2300	cd_2_group_1844
PDT000319154.2	PDS000022904.197	SAMN09254419	clinical	cd_8_group_2653	-	-
PDT000740957.1	PDS000022904.197	SAMN14975020	clinical	cd_8_group_2653	-	-
PDT001339852.1	PDS000022610.161	SAMN29328441	environmental/other	cd_8_group_2654	-	-
PDT002138646.1	PDS000022610.161	SAMN40972413	clinical	cd_8_group_2654	-	-
PDT000319160.2	PDS000022610.161	SAMN09254414	clinical	cd_8_group_2654	cd_4_group_2301	-
PDT000587131.1	PDS000022610.161	SAMN12766990	clinical	cd_8_group_2654	cd_4_group_2301	-
PDT000397466.1	PDS000022610.161	SAMN10320197	clinical	cd_8_group_2654	cd_4_group_2301	cd_2_group_2449
PDT000412229.1	PDS000022610.161	SAMN10497208	environmental/other	cd_8_group_2654	cd_4_group_2301	cd_2_group_2449
PDT000453608.1	PDS000022610.161	SAMN10827056	clinical	cd_8_group_2654	cd_4_group_2301	cd_2_group_2449
PDT001449540.1	PDS000022212.33	SAMN31228469	clinical	cd_8_group_2655	-	-
PDT000319161.2	PDS000022212.33	SAMN09254384	clinical	cd_8_group_2655	cd_4_group_2302	cd_2_group_1846
PDT000320147.2	PDS000022212.33	SAMN09269243	clinical	cd_8_group_2655	cd_4_group_2302	cd_2_group_1846
PDT000364926.1	PDS000022212.33	SAMN09858314	clinical	cd_8_group_2655	cd_4_group_2302	cd_2_group_1846
PDT000319166.2	PDS000044900.1	SAMN09254409	clinical	cd_8_group_2656	cd_4_group_2303	-
PDT000491009.1	PDS000044900.1	SAMN11439782	clinical	cd_8_group_2656	cd_4_group_2303	-
PDT000340424.1	PDS000022062.36	SAMN09533726	clinical	cd_8_group_2657	cd_4_group_2305	-
PDT000364211.1	PDS000022062.36	SAMN09847639	clinical	cd_8_group_2657	cd_4_group_2305	-
PDT000319173.2	PDS000022062.36	SAMN09254385	clinical	cd_8_group_2657	cd_4_group_2305	cd_2_group_1847
PDT000322179.1	PDS000022062.36	SAMN09292339	clinical	cd_8_group_2657	cd_4_group_2305	cd_2_group_1847
PDT000340432.1	PDS000022062.36	SAMN09533718	clinical	cd_8_group_2657	cd_4_group_2305	cd_2_group_1847
PDT000340443.1	PDS000022062.36	SAMN09533721	clinical	cd_8_group_2657	cd_4_group_2305	cd_2_group_1847
PDT000319183.2	PDS000080323.1	SAMN09254413	clinical	cd_8_group_2658	cd_4_group_2306	cd_2_group_1848
PDT000948808.1	PDS000080323.1	SAMN17799301	clinical	cd_8_group_2658	cd_4_group_2306	cd_2_group_1848
PDT000580468.1	PDS000022588.369	SAMN12695210	environmental/other	cd_8_group_2659	-	-
PDT000727019.1	PDS000022588.369	SAMN14734896	clinical	cd_8_group_2659	-	-
PDT000794149.1	PDS000022588.369	SAMN13673639	environmental/other	cd_8_group_2659	-	-
PDT000917392.1	PDS000022588.369	SAMN17116197	environmental/other	cd_8_group_2659	-	-
PDT001048425.1	PDS000022588.369	SAMN19354202	environmental/other	cd_8_group_2659	-	-
PDT001363784.1	PDS000022588.369	SAMN29798701	clinical	cd_8_group_2659	-	-
PDT001372088.1	PDS000022588.369	SAMN29994661	environmental/other	cd_8_group_2659	-	-
PDT001581142.1	PDS000022588.369	SAMN32783153	clinical	cd_8_group_2659	-	-
PDT001831960.1	PDS000022588.369	SAMN36748170	environmental/other	cd_8_group_2659	-	-
PDT001924674.1	PDS000022588.369	SAMN37768679	clinical	cd_8_group_2659	-	-
PDT002025836.1	PDS000022588.369	SAMN38778516	environmental/other	cd_8_group_2659	-	-
PDT002371103.1	PDS000022588.369	SAMN43541608	environmental/other	cd_8_group_2659	-	-
PDT002456926.1	PDS000022588.369	SAMN44596073	clinical	cd_8_group_2659	-	-
PDT002656694.1	PDS000022588.369	SAMN47229295	clinical	cd_8_group_2659	-	-
PDT002874621.1	PDS000022588.369	SAMN50499955	environmental/other	cd_8_group_2659	-	-
PDT001983351.1	PDS000022588.369	SAMN38227693	environmental/other	cd_8_group_2659	cd_4_group_12126	-
PDT002266040.1	PDS000022588.369	SAMN42836179	clinical	cd_8_group_2659	cd_4_group_12126	-
PDT002007751.1	PDS000022588.369	SAMN38442532	environmental/other	cd_8_group_2659	cd_4_group_12171	cd_2_group_11354
PDT002086832.1	PDS000022588.369	SAMN40140072	clinical	cd_8_group_2659	cd_4_group_12171	cd_2_group_11354
PDT002532202.1	PDS000022588.369	SAMN45829413	environmental/other	cd_8_group_2659	cd_4_group_12171	cd_2_group_11354
PDT002726186.1	PDS000022588.369	SAMN48082995	clinical	cd_8_group_2659	cd_4_group_14615	cd_2_group_13961
PDT002726368.1	PDS000022588.369	SAMN48083901	environmental/other	cd_8_group_2659	cd_4_group_14615	cd_2_group_13961
PDT002812691.1	PDS000022588.369	SAMN49569565	clinical	cd_8_group_2659	cd_4_group_14615	cd_2_group_13961
PDT002787148.1	PDS000022588.369	SAMN48812963	environmental/other	cd_8_group_2659	cd_4_group_14703	cd_2_group_14057
PDT002796317.1	PDS000022588.369	SAMN48918712	environmental/other	cd_8_group_2659	cd_4_group_14703	cd_2_group_14057
PDT002879434.1	PDS000022588.369	SAMN50560645	environmental/other	cd_8_group_2659	cd_4_group_14703	cd_2_group_14057
PDT000382589.1	PDS000022588.369	SAMN10102172	clinical	cd_8_group_2659	cd_4_group_2307	-
PDT000411972.1	PDS000022588.369	SAMN10489148	environmental/other	cd_8_group_2659	cd_4_group_2307	-
PDT000451025.1	PDS000022588.369	SAMN10794749	environmental/other	cd_8_group_2659	cd_4_group_2307	-
PDT001044894.1	PDS000022588.369	SAMN19301574	environmental/other	cd_8_group_2659	cd_4_group_2307	-
PDT001315745.1	PDS000022588.369	SAMN28685963	clinical	cd_8_group_2659	cd_4_group_2307	-
PDT001322376.1	PDS000022588.369	SAMN28853360	environmental/other	cd_8_group_2659	cd_4_group_2307	-
PDT001386443.1	PDS000022588.369	SAMN30269262	clinical	cd_8_group_2659	cd_4_group_2307	-
PDT001455739.1	PDS000022588.369	SAMN31340937	environmental/other	cd_8_group_2659	cd_4_group_2307	-
PDT001462869.1	PDS000022588.369	SAMN31405103	environmental/other	cd_8_group_2659	cd_4_group_2307	-
PDT001476226.1	PDS000022588.369	SAMN31602505	clinical	cd_8_group_2659	cd_4_group_2307	-
PDT001577058.1	PDS000022588.369	SAMN32733270	environmental/other	cd_8_group_2659	cd_4_group_2307	-
PDT001632537.1	PDS000022588.369	SAMN33356310	environmental/other	cd_8_group_2659	cd_4_group_2307	-
PDT001662687.1	PDS000022588.369	SAMN33769205	clinical	cd_8_group_2659	cd_4_group_2307	-
PDT001742459.1	PDS000022588.369	SAMN35217871	environmental/other	cd_8_group_2659	cd_4_group_2307	-
PDT001757386.1	PDS000022588.369	SAMN20838390	clinical	cd_8_group_2659	cd_4_group_2307	-
PDT001763344.1	PDS000022588.369	SAMN35448666	environmental/other	cd_8_group_2659	cd_4_group_2307	-
PDT001827837.1	PDS000022588.369	SAMN36702389	clinical	cd_8_group_2659	cd_4_group_2307	-
PDT002246167.1	PDS000022588.369	SAMN42396546	clinical	cd_8_group_2659	cd_4_group_2307	-
PDT002413874.1	PDS000022588.369	SAMN44253951	environmental/other	cd_8_group_2659	cd_4_group_2307	-
PDT002492698.1	PDS000022588.369	SAMN45024599	environmental/other	cd_8_group_2659	cd_4_group_2307	-
PDT001773633.1	PDS000022588.369	SAMN35679769	environmental/other	cd_8_group_2659	cd_4_group_2307	cd_2_group_10368
PDT002040840.1	PDS000022588.369	SAMN39144888	clinical	cd_8_group_2659	cd_4_group_2307	cd_2_group_10368
PDT002708362.1	PDS000022588.369	SAMN47813428	clinical	cd_8_group_2659	cd_4_group_2307	cd_2_group_10368
PDT002796304.1	PDS000022588.369	SAMN48918687	environmental/other	cd_8_group_2659	cd_4_group_2307	cd_2_group_10368
PDT002896428.1	PDS000022588.369	SAMN50776913	environmental/other	cd_8_group_2659	cd_4_group_2307	cd_2_group_10368
PDT002555328.1	PDS000022588.369	SAMN46064089	clinical	cd_8_group_2659	cd_4_group_2307	cd_2_group_12635
PDT002721896.1	PDS000022588.369	SAMN48043381	environmental/other	cd_8_group_2659	cd_4_group_2307	cd_2_group_12635
PDT002896298.1	PDS000022588.369	SAMN50776609	environmental/other	cd_8_group_2659	cd_4_group_2307	cd_2_group_12635
PDT002896344.1	PDS000022588.369	SAMN50776693	environmental/other	cd_8_group_2659	cd_4_group_2307	cd_2_group_12635
PDT000319542.2	PDS000022588.369	SAMN09259682	environmental/other	cd_8_group_2659	cd_4_group_2307	cd_2_group_1850
PDT000394795.1	PDS000022588.369	SAMN10280339	clinical	cd_8_group_2659	cd_4_group_2307	cd_2_group_1850
PDT000406835.1	PDS000022588.369	SAMN10414170	clinical	cd_8_group_2659	cd_4_group_2307	cd_2_group_1850
PDT000475396.1	PDS000022588.369	SAMN11079764	environmental/other	cd_8_group_2659	cd_4_group_2307	cd_2_group_1850
PDT000475434.1	PDS000022588.369	SAMN11079765	environmental/other	cd_8_group_2659	cd_4_group_2307	cd_2_group_1850
PDT000477224.1	PDS000022588.369	SAMN11116089	environmental/other	cd_8_group_2659	cd_4_group_2307	cd_2_group_1850
PDT000479985.1	PDS000022588.369	SAMN11176037	clinical	cd_8_group_2659	cd_4_group_2307	cd_2_group_1850
PDT000483157.1	PDS000022588.369	SAMN11265375	clinical	cd_8_group_2659	cd_4_group_2307	cd_2_group_1850
PDT000483158.1	PDS000022588.369	SAMN11265373	clinical	cd_8_group_2659	cd_4_group_2307	cd_2_group_1850
PDT000576610.1	PDS000022588.369	SAMN12637981	environmental/other	cd_8_group_2659	cd_4_group_2307	cd_2_group_1850
PDT000722210.1	PDS000022588.369	SAMN14592045	environmental/other	cd_8_group_2659	cd_4_group_2307	cd_2_group_1850
PDT001757310.1	PDS000022588.369	SAMN20838468	clinical	cd_8_group_2659	cd_4_group_2307	cd_2_group_1850
PDT000356839.1	PDS000022588.369	SAMN09756563	environmental/other	cd_8_group_2659	cd_4_group_2307	cd_2_group_2153
PDT000390753.1	PDS000022588.369	SAMN10237261	environmental/other	cd_8_group_2659	cd_4_group_2307	cd_2_group_2153
PDT000428959.1	PDS000022588.369	SAMN10669045	clinical	cd_8_group_2659	cd_4_group_2307	cd_2_group_2153
PDT000949114.1	PDS000022588.369	SAMN17799514	clinical	cd_8_group_2659	cd_4_group_2307	cd_2_group_2153
PDT001009619.1	PDS000022588.369	SAMN18812901	clinical	cd_8_group_2659	cd_4_group_2307	cd_2_group_2153
PDT000538726.1	PDS000022588.369	SAMN12212436	environmental/other	cd_8_group_2659	cd_4_group_2307	cd_2_group_3372
PDT000551228.1	PDS000022588.369	SAMN12408222	clinical	cd_8_group_2659	cd_4_group_2307	cd_2_group_3372
PDT000642157.1	PDS000022588.369	SAMN13514475	environmental/other	cd_8_group_2659	cd_4_group_2307	cd_2_group_3372
PDT000733322.1	PDS000022588.369	SAMN14848273	clinical	cd_8_group_2659	cd_4_group_2307	cd_2_group_3372
PDT000867854.1	PDS000022588.369	SAMN16553711	clinical	cd_8_group_2659	cd_4_group_2307	cd_2_group_3372
PDT001068930.1	PDS000022588.369	SAMN19687745	clinical	cd_8_group_2659	cd_4_group_2307	cd_2_group_3372
PDT001101645.1	PDS000022588.369	SAMN20591400	environmental/other	cd_8_group_2659	cd_4_group_2307	cd_2_group_3372
PDT001412725.1	PDS000022588.369	SAMN30747950	clinical	cd_8_group_2659	cd_4_group_2307	cd_2_group_3372
PDT000796313.1	PDS000022588.369	SAMN15642215	environmental/other	cd_8_group_2659	cd_4_group_2307	cd_2_group_5741
PDT001061801.1	PDS000022588.369	SAMN19587602	environmental/other	cd_8_group_2659	cd_4_group_2307	cd_2_group_5741
PDT001187904.1	PDS000022588.369	SAMN23552046	environmental/other	cd_8_group_2659	cd_4_group_2307	cd_2_group_5741
PDT000949096.1	PDS000022588.369	SAMN17799524	clinical	cd_8_group_2659	cd_4_group_2307	cd_2_group_6190
PDT000997469.1	PDS000022588.369	SAMN18604030	clinical	cd_8_group_2659	cd_4_group_2307	cd_2_group_6190
PDT000993432.1	PDS000022588.369	SAMN18529202	environmental/other	cd_8_group_2659	cd_4_group_2307	cd_2_group_6290
PDT001270609.1	PDS000022588.369	SAMN26797666	environmental/other	cd_8_group_2659	cd_4_group_2307	cd_2_group_6290
PDT001287849.1	PDS000022588.369	SAMN27597423	environmental/other	cd_8_group_2659	cd_4_group_2307	cd_2_group_6290
PDT002018098.1	PDS000022588.369	SAMN38672086	environmental/other	cd_8_group_2659	cd_4_group_2307	cd_2_group_6290
PDT002049055.1	PDS000022588.369	SAMN39295905	clinical	cd_8_group_2659	cd_4_group_2307	cd_2_group_6290
PDT001613465.1	PDS000022588.369	SAMN33270649	clinical	cd_8_group_2659	cd_4_group_2307	cd_2_group_8398
PDT001967048.1	PDS000022588.369	SAMN38090044	clinical	cd_8_group_2659	cd_4_group_2307	cd_2_group_8398
PDT002843481.1	PDS000022588.369	SAMN50093244	clinical	cd_8_group_2659	cd_4_group_2307	cd_2_group_8398
PDT002018047.1	PDS000022588.369	SAMN38672046	environmental/other	cd_8_group_2659	cd_4_group_4072	-
PDT000544240.1	PDS000022588.369	SAMN12268484	environmental/other	cd_8_group_2659	cd_4_group_4072	cd_2_group_3407
PDT000550896.1	PDS000022588.369	SAMN12391540	environmental/other	cd_8_group_2659	cd_4_group_4072	cd_2_group_3407
PDT001011761.1	PDS000022588.369	SAMN18839261	clinical	cd_8_group_2659	cd_4_group_4072	cd_2_group_6344
PDT001011763.1	PDS000022588.369	SAMN18839262	clinical	cd_8_group_2659	cd_4_group_4072	cd_2_group_6344
PDT000578572.1	PDS000207528.16	SAMN12669680	environmental/other	cd_8_group_266	-	-
PDT001748340.1	PDS000207528.16	SAMEA2613087	NULL	cd_8_group_266	-	-
PDT001750612.1	PDS000207528.16	SAMN15516519	clinical	cd_8_group_266	-	-
PDT002293389.1	PDS000207528.16	SAMEA115418850	NULL	cd_8_group_266	-	-
PDT002598698.1	PDS000207528.16	SAMN46478743	clinical	cd_8_group_266	-	-
PDT002747717.1	PDS000207528.16	SAMN48287326	clinical	cd_8_group_266	-	-
PDT002678882.1	PDS000207528.16	SAMEA117826277	NULL	cd_8_group_266	cd_4_group_13529	-
PDT002568043.1	PDS000207528.16	SAMN46281793	clinical	cd_8_group_266	cd_4_group_13529	cd_2_group_12756
PDT002589713.1	PDS000207528.16	SAMN46385039	clinical	cd_8_group_266	cd_4_group_13529	cd_2_group_12756
PDT002672197.1	PDS000207528.16	SAMEA117810517	NULL	cd_8_group_266	cd_4_group_13529	cd_2_group_12756
PDT002568130.1	PDS000207528.16	SAMN46282486	clinical	cd_8_group_266	cd_4_group_13529	cd_2_group_12766
PDT002589595.1	PDS000207528.16	SAMN46384427	clinical	cd_8_group_266	cd_4_group_13529	cd_2_group_12766
PDT002589620.1	PDS000207528.16	SAMN46384587	clinical	cd_8_group_266	cd_4_group_13529	cd_2_group_12766
PDT002597429.1	PDS000207528.16	SAMN46439204	clinical	cd_8_group_266	cd_4_group_13529	cd_2_group_12766
PDT002601193.1	PDS000207528.16	SAMN46506506	clinical	cd_8_group_266	cd_4_group_13529	cd_2_group_12766
PDT002601246.1	PDS000207528.16	SAMN46506656	clinical	cd_8_group_266	cd_4_group_13529	cd_2_group_12766
PDT002673983.1	PDS000207528.16	SAMEA117810380	NULL	cd_8_group_266	cd_4_group_13529	cd_2_group_12766
PDT000078457.1	PDS000207528.16	SAMEA1010431	clinical	cd_8_group_266	cd_4_group_226	-
PDT000571792.1	PDS000207528.16	SAMN12621999	clinical	cd_8_group_266	cd_4_group_226	-
PDT000711313.1	PDS000207528.16	SAMN14418324	environmental/other	cd_8_group_266	cd_4_group_226	-
PDT001745774.1	PDS000207528.16	SAMEA4443273	NULL	cd_8_group_266	cd_4_group_226	-
PDT001748585.1	PDS000207528.16	SAMEA2613315	NULL	cd_8_group_266	cd_4_group_226	-
PDT000570681.1	PDS000207528.16	SAMN12617792	clinical	cd_8_group_266	cd_4_group_226	cd_2_group_4462
PDT000579482.1	PDS000207528.16	SAMN12673094	clinical	cd_8_group_266	cd_4_group_226	cd_2_group_4462
PDT001754692.1	PDS000207528.16	SAMEA54933418	NULL	cd_8_group_266	cd_4_group_226	cd_2_group_4462
PDT001747307.1	PDS000207528.16	SAMEA2274993	NULL	cd_8_group_266	cd_4_group_226	cd_2_group_9472
PDT001748640.1	PDS000207528.16	SAMEA2613372	NULL	cd_8_group_266	cd_4_group_226	cd_2_group_9472
PDT001916763.1	PDS000207528.16	SAMEA114408650	NULL	cd_8_group_266	cd_4_group_4201	-
PDT002598719.1	PDS000207528.16	SAMN46478809	clinical	cd_8_group_266	cd_4_group_4201	-
PDT002477573.1	PDS000207528.16	SAMN37598752	environmental/other	cd_8_group_266	cd_4_group_4201	cd_2_group_12544
PDT002477574.1	PDS000207528.16	SAMN37598751	environmental/other	cd_8_group_266	cd_4_group_4201	cd_2_group_12544
PDT002477575.1	PDS000207528.16	SAMN37598750	environmental/other	cd_8_group_266	cd_4_group_4201	cd_2_group_12544
PDT002477577.1	PDS000207528.16	SAMN37598748	environmental/other	cd_8_group_266	cd_4_group_4201	cd_2_group_12544
PDT002477578.1	PDS000207528.16	SAMN37598747	environmental/other	cd_8_group_266	cd_4_group_4201	cd_2_group_12544
PDT002477581.1	PDS000207528.16	SAMN37598745	environmental/other	cd_8_group_266	cd_4_group_4201	cd_2_group_12544
PDT002598691.1	PDS000207528.16	SAMN46478714	clinical	cd_8_group_266	cd_4_group_4201	cd_2_group_12544
PDT002604622.1	PDS000207528.16	SAMN46522243	clinical	cd_8_group_266	cd_4_group_4201	cd_2_group_12544
PDT002567080.1	PDS000207528.16	SAMN46267047	clinical	cd_8_group_266	cd_4_group_4201	cd_2_group_12677
PDT002567155.1	PDS000207528.16	SAMN46268024	clinical	cd_8_group_266	cd_4_group_4201	cd_2_group_12677
PDT000552864.1	PDS000207528.16	SAMN12417319	clinical	cd_8_group_266	cd_4_group_4201	cd_2_group_3531
PDT000554558.1	PDS000207528.16	SAMN12476644	clinical	cd_8_group_266	cd_4_group_4201	cd_2_group_3531
PDT000641423.1	PDS000207528.16	SAMN13508339	clinical	cd_8_group_266	cd_4_group_4201	cd_2_group_3531
PDT001750467.1	PDS000207528.16	SAMN15516419	clinical	cd_8_group_266	cd_4_group_4201	cd_2_group_3531
PDT001750531.1	PDS000207528.16	SAMN15516394	clinical	cd_8_group_266	cd_4_group_4201	cd_2_group_3531
PDT001750591.1	PDS000207528.16	SAMN15516538	clinical	cd_8_group_266	cd_4_group_4201	cd_2_group_3531
PDT001750666.1	PDS000207528.16	SAMN15516372	clinical	cd_8_group_266	cd_4_group_4201	cd_2_group_3531
PDT001769194.1	PDS000207528.16	SAMN32908769	NULL	cd_8_group_266	cd_4_group_4201	cd_2_group_3531
PDT001769199.1	PDS000207528.16	SAMN32908782	NULL	cd_8_group_266	cd_4_group_4201	cd_2_group_3531
PDT001769219.1	PDS000207528.16	SAMN32908783	NULL	cd_8_group_266	cd_4_group_4201	cd_2_group_3531
PDT001769228.1	PDS000207528.16	SAMN32908805	NULL	cd_8_group_266	cd_4_group_4201	cd_2_group_3531
PDT001769231.1	PDS000207528.16	SAMN32908802	NULL	cd_8_group_266	cd_4_group_4201	cd_2_group_3531
PDT001769237.1	PDS000207528.16	SAMN32908812	NULL	cd_8_group_266	cd_4_group_4201	cd_2_group_3531
PDT001769241.1	PDS000207528.16	SAMN32908808	NULL	cd_8_group_266	cd_4_group_4201	cd_2_group_3531
PDT001769244.1	PDS000207528.16	SAMN32908820	NULL	cd_8_group_266	cd_4_group_4201	cd_2_group_3531
PDT001769245.1	PDS000207528.16	SAMN32908819	NULL	cd_8_group_266	cd_4_group_4201	cd_2_group_3531
PDT001769250.1	PDS000207528.16	SAMN32908806	NULL	cd_8_group_266	cd_4_group_4201	cd_2_group_3531
PDT001769261.1	PDS000207528.16	SAMN32908836	NULL	cd_8_group_266	cd_4_group_4201	cd_2_group_3531
PDT001769263.1	PDS000207528.16	SAMN32908834	NULL	cd_8_group_266	cd_4_group_4201	cd_2_group_3531
PDT001769269.1	PDS000207528.16	SAMN32908846	NULL	cd_8_group_266	cd_4_group_4201	cd_2_group_3531
PDT001769270.1	PDS000207528.16	SAMN32908845	NULL	cd_8_group_266	cd_4_group_4201	cd_2_group_3531
PDT001769271.1	PDS000207528.16	SAMN32908844	NULL	cd_8_group_266	cd_4_group_4201	cd_2_group_3531
PDT001769272.1	PDS000207528.16	SAMN32908843	NULL	cd_8_group_266	cd_4_group_4201	cd_2_group_3531
PDT001769275.1	PDS000207528.16	SAMN32908852	NULL	cd_8_group_266	cd_4_group_4201	cd_2_group_3531
PDT001769277.1	PDS000207528.16	SAMN32908850	NULL	cd_8_group_266	cd_4_group_4201	cd_2_group_3531
PDT001769278.1	PDS000207528.16	SAMN32908849	NULL	cd_8_group_266	cd_4_group_4201	cd_2_group_3531
PDT001769287.1	PDS000207528.16	SAMN32908856	NULL	cd_8_group_266	cd_4_group_4201	cd_2_group_3531
PDT001779057.1	PDS000207528.16	SAMN29472580	NULL	cd_8_group_266	cd_4_group_4201	cd_2_group_3531
PDT001916483.1	PDS000207528.16	SAMEA114071956	NULL	cd_8_group_266	cd_4_group_4201	cd_2_group_3531
PDT000553610.1	PDS000207528.16	SAMN12422824	clinical	cd_8_group_266	cd_4_group_4201	cd_2_group_3595
PDT001750520.1	PDS000207528.16	SAMN15516395	clinical	cd_8_group_266	cd_4_group_4201	cd_2_group_3595
PDT000578901.1	PDS000207528.16	SAMN12670451	environmental/other	cd_8_group_266	cd_4_group_5460	-
PDT001741627.1	PDS000207528.16	SAMN11268534	clinical	cd_8_group_266	cd_4_group_5460	-
PDT000820780.1	PDS000038199.56	SAMN15902035	environmental/other	cd_8_group_2660	-	-
PDT001662180.1	PDS000038199.56	SAMN33786722	environmental/other	cd_8_group_2660	-	-
PDT000319633.2	PDS000038199.56	SAMN09259711	environmental/other	cd_8_group_2660	cd_4_group_2308	-
PDT000913375.1	PDS000038199.56	SAMN17079910	environmental/other	cd_8_group_2660	cd_4_group_2308	-
PDT001564762.1	PDS000038199.56	SAMN32605308	environmental/other	cd_8_group_2660	cd_4_group_2308	-
PDT001581506.1	PDS000038199.56	SAMN32785503	environmental/other	cd_8_group_2660	cd_4_group_2308	-
PDT002113866.1	PDS000038199.56	SAMN40477499	environmental/other	cd_8_group_2660	cd_4_group_2308	-
PDT000399195.1	PDS000038199.56	SAMN10346714	environmental/other	cd_8_group_2660	cd_4_group_2308	cd_2_group_2460
PDT000495336.1	PDS000038199.56	SAMN11491630	environmental/other	cd_8_group_2660	cd_4_group_2308	cd_2_group_2460
PDT000509441.1	PDS000038199.56	SAMN11877106	environmental/other	cd_8_group_2660	cd_4_group_2308	cd_2_group_2460
PDT000519246.1	PDS000038199.56	SAMN12000141	environmental/other	cd_8_group_2660	cd_4_group_2308	cd_2_group_2460
PDT000547818.1	PDS000038199.56	SAMN12348947	environmental/other	cd_8_group_2660	cd_4_group_2308	cd_2_group_2460
PDT000579345.1	PDS000038199.56	SAMN12684470	environmental/other	cd_8_group_2660	cd_4_group_2308	cd_2_group_2460
PDT000599733.1	PDS000038199.56	SAMN12906187	environmental/other	cd_8_group_2660	cd_4_group_2308	cd_2_group_2460
PDT000622886.1	PDS000038199.56	SAMN13176300	environmental/other	cd_8_group_2660	cd_4_group_2308	cd_2_group_2460
PDT000622893.1	PDS000038199.56	SAMN13176314	environmental/other	cd_8_group_2660	cd_4_group_2308	cd_2_group_2460
PDT000640832.1	PDS000038199.56	SAMN13497892	environmental/other	cd_8_group_2660	cd_4_group_2308	cd_2_group_2460
PDT000690368.1	PDS000038199.56	SAMN14177027	environmental/other	cd_8_group_2660	cd_4_group_2308	cd_2_group_2460
PDT000771880.4	PDS000038199.56	SAMN15297389	environmental/other	cd_8_group_2660	cd_4_group_2308	cd_2_group_2460
PDT000773587.1	PDS000038199.56	SAMN15395511	environmental/other	cd_8_group_2660	cd_4_group_2308	cd_2_group_2460
PDT000784488.1	PDS000038199.56	SAMN15484742	environmental/other	cd_8_group_2660	cd_4_group_2308	cd_2_group_2460
PDT000908778.1	PDS000038199.56	SAMN17061986	environmental/other	cd_8_group_2660	cd_4_group_2308	cd_2_group_2460
PDT000967731.1	PDS000038199.56	SAMN17979636	environmental/other	cd_8_group_2660	cd_4_group_2308	cd_2_group_2460
PDT001105289.1	PDS000038199.56	SAMN20669770	environmental/other	cd_8_group_2660	cd_4_group_2308	cd_2_group_2460
PDT001133828.1	PDS000038199.56	SAMN21523705	environmental/other	cd_8_group_2660	cd_4_group_2308	cd_2_group_2460
PDT001141669.1	PDS000038199.56	SAMN21857550	environmental/other	cd_8_group_2660	cd_4_group_2308	cd_2_group_2460
PDT001223385.1	PDS000038199.56	SAMN25002865	environmental/other	cd_8_group_2660	cd_4_group_2308	cd_2_group_2460
PDT001223433.1	PDS000038199.56	SAMN25003306	environmental/other	cd_8_group_2660	cd_4_group_2308	cd_2_group_2460
PDT001254273.1	PDS000038199.56	SAMN26257917	environmental/other	cd_8_group_2660	cd_4_group_2308	cd_2_group_2460
PDT001254341.1	PDS000038199.56	SAMN26263409	environmental/other	cd_8_group_2660	cd_4_group_2308	cd_2_group_2460
PDT001254696.1	PDS000038199.56	SAMN26275800	environmental/other	cd_8_group_2660	cd_4_group_2308	cd_2_group_2460
PDT001275863.1	PDS000038199.56	SAMN26948369	environmental/other	cd_8_group_2660	cd_4_group_2308	cd_2_group_2460
PDT001275866.1	PDS000038199.56	SAMN26948379	environmental/other	cd_8_group_2660	cd_4_group_2308	cd_2_group_2460
PDT001277266.1	PDS000038199.56	SAMN27104374	environmental/other	cd_8_group_2660	cd_4_group_2308	cd_2_group_2460
PDT001279224.1	PDS000038199.56	SAMN27282175	environmental/other	cd_8_group_2660	cd_4_group_2308	cd_2_group_2460
PDT001311253.1	PDS000038199.56	SAMN28554766	environmental/other	cd_8_group_2660	cd_4_group_2308	cd_2_group_2460
PDT001352578.1	PDS000038199.56	SAMN29504620	environmental/other	cd_8_group_2660	cd_4_group_2308	cd_2_group_2460
PDT001366612.1	PDS000038199.56	SAMN29868679	environmental/other	cd_8_group_2660	cd_4_group_2308	cd_2_group_2460
PDT001367561.1	PDS000038199.56	SAMN29888676	environmental/other	cd_8_group_2660	cd_4_group_2308	cd_2_group_2460
PDT001367570.1	PDS000038199.56	SAMN29888454	environmental/other	cd_8_group_2660	cd_4_group_2308	cd_2_group_2460
PDT001379519.1	PDS000038199.56	SAMN30168048	environmental/other	cd_8_group_2660	cd_4_group_2308	cd_2_group_2460
PDT001379533.1	PDS000038199.56	SAMN30168024	environmental/other	cd_8_group_2660	cd_4_group_2308	cd_2_group_2460
PDT001392363.1	PDS000038199.56	SAMN30376569	environmental/other	cd_8_group_2660	cd_4_group_2308	cd_2_group_2460
PDT001405064.1	PDS000038199.56	SAMN30566584	environmental/other	cd_8_group_2660	cd_4_group_2308	cd_2_group_2460
PDT001408399.1	PDS000038199.56	SAMN30652214	environmental/other	cd_8_group_2660	cd_4_group_2308	cd_2_group_2460
PDT001436553.1	PDS000038199.56	SAMN31077314	environmental/other	cd_8_group_2660	cd_4_group_2308	cd_2_group_2460
PDT001446499.1	PDS000038199.56	SAMN31208897	environmental/other	cd_8_group_2660	cd_4_group_2308	cd_2_group_2460
PDT001469470.1	PDS000038199.56	SAMN31493439	environmental/other	cd_8_group_2660	cd_4_group_2308	cd_2_group_2460
PDT001544245.1	PDS000038199.56	SAMN32378056	environmental/other	cd_8_group_2660	cd_4_group_2308	cd_2_group_2460
PDT001580786.1	PDS000038199.56	SAMN32781598	environmental/other	cd_8_group_2660	cd_4_group_2308	cd_2_group_2460
PDT001617139.1	PDS000038199.56	SAMN33323855	environmental/other	cd_8_group_2660	cd_4_group_2308	cd_2_group_2460
PDT001660183.1	PDS000038199.56	SAMN33725369	environmental/other	cd_8_group_2660	cd_4_group_2308	cd_2_group_2460
PDT001677363.1	PDS000038199.56	SAMN34035332	environmental/other	cd_8_group_2660	cd_4_group_2308	cd_2_group_2460
PDT001780857.1	PDS000038199.56	SAMN35766166	environmental/other	cd_8_group_2660	cd_4_group_2308	cd_2_group_2460
PDT001788014.1	PDS000038199.56	SAMN35881339	environmental/other	cd_8_group_2660	cd_4_group_2308	cd_2_group_2460
PDT001827577.1	PDS000038199.56	SAMN36701804	environmental/other	cd_8_group_2660	cd_4_group_2308	cd_2_group_2460
PDT001869949.1	PDS000038199.56	SAMN37214794	environmental/other	cd_8_group_2660	cd_4_group_2308	cd_2_group_2460
PDT001940820.1	PDS000038199.56	SAMN37844046	environmental/other	cd_8_group_2660	cd_4_group_2308	cd_2_group_2460
PDT002082099.1	PDS000038199.56	SAMN39956163	environmental/other	cd_8_group_2660	cd_4_group_2308	cd_2_group_2460
PDT001098297.1	PDS000038199.56	SAMN20478763	environmental/other	cd_8_group_2660	cd_4_group_7420	cd_2_group_6638
PDT001300950.1	PDS000038199.56	SAMN28122305	environmental/other	cd_8_group_2660	cd_4_group_7420	cd_2_group_6638
PDT001254290.1	PDS000038199.56	SAMN26262821	environmental/other	cd_8_group_2660	cd_4_group_7420	cd_2_group_7388
PDT001393742.1	PDS000038199.56	SAMN30392151	environmental/other	cd_8_group_2660	cd_4_group_7420	cd_2_group_7388
PDT000319651.2	PDS000040204.1	SAMN09259720	environmental/other	cd_8_group_2661	cd_4_group_2310	-
PDT000430269.1	PDS000040204.1	SAMN10690584	environmental/other	cd_8_group_2661	cd_4_group_2310	-
PDT000320024.2	PDS000021410.12	SAMN07809550	environmental/other	cd_8_group_2662	-	-
PDT000376062.1	PDS000021410.12	SAMN07809579	environmental/other	cd_8_group_2662	-	-
PDT000320055.2	PDS000002970.16	SAMN09269134	clinical	cd_8_group_2663	-	-
PDT000321120.1	PDS000002970.16	SAMN09280941	clinical	cd_8_group_2663	-	-
PDT000320074.2	PDS000021796.138	SAMN09269116	clinical	cd_8_group_2664	-	-
PDT000468677.1	PDS000021796.138	SAMN10992759	clinical	cd_8_group_2664	-	-
PDT000922771.1	PDS000021796.138	SAMN17149628	clinical	cd_8_group_2664	-	-
PDT000993429.1	PDS000021796.138	SAMN18529212	environmental/other	cd_8_group_2664	-	-
PDT000320084.2	PDS000238542.5	SAMN09269115	clinical	cd_8_group_2665	-	-
PDT000404790.1	PDS000238542.5	SAMN10392830	environmental/other	cd_8_group_2665	cd_4_group_3033	-
PDT000458749.1	PDS000238542.5	SAMN10868719	environmental/other	cd_8_group_2665	cd_4_group_3033	-
PDT000682428.1	PDS000238542.5	SAMN14080985	environmental/other	cd_8_group_2665	cd_4_group_3033	-
PDT000389416.1	PDS000022588.369	SAMN10221710	clinical	cd_8_group_2666	-	-
PDT000548073.1	PDS000022588.369	SAMN12349492	environmental/other	cd_8_group_2666	-	-
PDT000891302.1	PDS000022588.369	SAMN16810702	clinical	cd_8_group_2666	-	-
PDT001873215.1	PDS000022588.369	SAMN37283301	environmental/other	cd_8_group_2666	-	-
PDT000320093.2	PDS000022588.369	SAMN09269165	clinical	cd_8_group_2666	cd_4_group_2313	cd_2_group_1853
PDT000321814.1	PDS000022588.369	SAMN09288559	clinical	cd_8_group_2666	cd_4_group_2313	cd_2_group_1853
PDT000320102.2	PDS000021974.69	SAMN09269198	clinical	cd_8_group_2667	cd_4_group_2314	-
PDT002144459.1	PDS000021974.69	SAMN41054445	clinical	cd_8_group_2667	cd_4_group_2314	-
PDT000789397.1	PDS000049717.12	SAMN15564127	environmental/other	cd_8_group_2668	-	-
PDT001312552.1	PDS000049717.12	SAMN28571744	environmental/other	cd_8_group_2668	-	-
PDT001496710.1	PDS000049717.12	SAMN31854908	clinical	cd_8_group_2668	-	-
PDT001829353.1	PDS000049717.12	SAMN36715012	clinical	cd_8_group_2668	-	-
PDT001988503.1	PDS000049717.12	SAMN38296720	clinical	cd_8_group_2668	-	-
PDT000320109.2	PDS000049717.12	SAMN09269191	clinical	cd_8_group_2668	cd_4_group_2315	-
PDT000942274.1	PDS000049717.12	SAMN17578537	environmental/other	cd_8_group_2668	cd_4_group_2315	-
PDT001866982.1	PDS000049717.12	SAMN37179737	clinical	cd_8_group_2668	cd_4_group_2315	-
PDT001876832.1	PDS000049717.12	SAMN37316345	environmental/other	cd_8_group_2668	cd_4_group_2315	-
PDT000320116.2	PDS000022198.6	SAMN09269205	clinical	cd_8_group_2669	-	-
PDT000443335.1	PDS000022198.6	SAMN10774558	clinical	cd_8_group_2669	-	-
PDT001456466.1	PDS000022198.6	SAMN31370132	clinical	cd_8_group_2669	-	-
PDT000078462.1	PDS000022708.11	SAMEA1010515	clinical	cd_8_group_267	-	-
PDT000574628.1	PDS000022708.11	SAMN12643172	environmental/other	cd_8_group_267	cd_4_group_5290	cd_2_group_4584
PDT001746330.1	PDS000022708.11	SAMEA2237874	NULL	cd_8_group_267	cd_4_group_5290	cd_2_group_4584
PDT001746361.1	PDS000022708.11	SAMEA2237909	NULL	cd_8_group_267	cd_4_group_5290	cd_2_group_4584
PDT001746362.1	PDS000022708.11	SAMEA2237910	NULL	cd_8_group_267	cd_4_group_5290	cd_2_group_4584
PDT001746913.1	PDS000022708.11	SAMEA2274589	NULL	cd_8_group_267	cd_4_group_5290	cd_2_group_4584
PDT001749613.1	PDS000022708.11	SAMEA3391281	NULL	cd_8_group_267	cd_4_group_5290	cd_2_group_4584
PDT000320125.2	PDS000021984.51	SAMN09269190	clinical	cd_8_group_2670	-	-
PDT000649891.1	PDS000021984.51	SAMN13675829	clinical	cd_8_group_2670	-	-
PDT000320135.2	PDS000022194.9	SAMN09269173	clinical	cd_8_group_2671	-	-
PDT000391694.1	PDS000022194.9	SAMN10246334	clinical	cd_8_group_2671	-	-
PDT000320146.2	PDS000022194.9	SAMN09269238	clinical	cd_8_group_2672	-	-
PDT000340410.1	PDS000022194.9	SAMN09533673	clinical	cd_8_group_2672	-	-
PDT000509450.1	PDS000026162.21	SAMN11877112	environmental/other	cd_8_group_2673	-	-
PDT001347979.3	PDS000026162.21	SAMN29377065	clinical	cd_8_group_2673	-	-
PDT001444827.1	PDS000026162.21	SAMN31185642	clinical	cd_8_group_2673	-	-
PDT001452223.1	PDS000026162.21	SAMN31274132	environmental/other	cd_8_group_2673	-	-
PDT002464129.1	PDS000026162.21	SAMN44695542	environmental/other	cd_8_group_2673	-	-
PDT002474786.1	PDS000026162.21	SAMN44797986	environmental/other	cd_8_group_2673	-	-
PDT002858163.1	PDS000026162.21	SAMN50288274	clinical	cd_8_group_2673	-	-
PDT001953367.1	PDS000026162.21	SAMN37977825	clinical	cd_8_group_2673	cd_4_group_12050	-
PDT002058200.1	PDS000026162.21	SAMN39486437	environmental/other	cd_8_group_2673	cd_4_group_12050	-
PDT000320153.2	PDS000026162.21	SAMN09269235	clinical	cd_8_group_2673	cd_4_group_2316	-
PDT000355311.1	PDS000026162.21	SAMN09738072	clinical	cd_8_group_2673	cd_4_group_2316	cd_2_group_2141
PDT000618186.1	PDS000026162.21	SAMN13116631	clinical	cd_8_group_2673	cd_4_group_2316	cd_2_group_2141
PDT000743458.1	PDS000026162.21	SAMN14984020	clinical	cd_8_group_2673	cd_4_group_2860	-
PDT000382637.1	PDS000026162.21	SAMN10102137	environmental/other	cd_8_group_2673	cd_4_group_2860	cd_2_group_2337
PDT000414456.1	PDS000026162.21	SAMN10520206	environmental/other	cd_8_group_2673	cd_4_group_2860	cd_2_group_2337
PDT000517992.1	PDS000026162.21	SAMN11958871	environmental/other	cd_8_group_2673	cd_4_group_2860	cd_2_group_2337
PDT001181365.1	PDS000026162.21	SAMN23375352	environmental/other	cd_8_group_2673	cd_4_group_2860	cd_2_group_2337
PDT000321117.1	PDS000040166.35	SAMN09280948	clinical	cd_8_group_2674	-	-
PDT000459248.1	PDS000040166.35	SAMN10873973	clinical	cd_8_group_2674	-	-
PDT000494898.1	PDS000040166.35	SAMN11482116	environmental/other	cd_8_group_2674	-	-
PDT000551080.1	PDS000040166.35	SAMN12395956	clinical	cd_8_group_2674	-	-
PDT000708124.1	PDS000040166.35	SAMN14347744	environmental/other	cd_8_group_2674	-	-
PDT000733645.1	PDS000040166.35	SAMN14856585	clinical	cd_8_group_2674	-	-
PDT000897353.1	PDS000040166.35	SAMN16872737	clinical	cd_8_group_2674	-	-
PDT001096205.1	PDS000040166.35	SAMN20396892	environmental/other	cd_8_group_2674	-	-
PDT002276213.1	PDS000040166.35	SAMN42904923	clinical	cd_8_group_2674	-	-
PDT002317202.1	PDS000040166.35	SAMN43148107	clinical	cd_8_group_2674	-	-
PDT002446115.1	PDS000040166.35	SAMN44510113	clinical	cd_8_group_2674	-	-
PDT002828205.1	PDS000040166.35	SAMN49846735	clinical	cd_8_group_2674	-	-
PDT001106769.1	PDS000040166.35	SAMN20695388	environmental/other	cd_8_group_2674	cd_4_group_7465	-
PDT001136460.1	PDS000040166.35	SAMN21572727	environmental/other	cd_8_group_2674	cd_4_group_7465	-
PDT002527396.1	PDS000040166.35	SAMN45463018	clinical	cd_8_group_2674	cd_4_group_8023	-
PDT001181965.1	PDS000040166.35	SAMN23376535	environmental/other	cd_8_group_2674	cd_4_group_8023	cd_2_group_7159
PDT001374418.1	PDS000040166.35	SAMN30052324	clinical	cd_8_group_2674	cd_4_group_8023	cd_2_group_7159
PDT001481408.1	PDS000040166.35	SAMN31660311	environmental/other	cd_8_group_2674	cd_4_group_8023	cd_2_group_7159
PDT001774678.1	PDS000040166.35	SAMN35687486	environmental/other	cd_8_group_2674	cd_4_group_8023	cd_2_group_7159
PDT000552943.1	PDS000023738.19	SAMN12417907	clinical	cd_8_group_2675	-	-
PDT000557630.1	PDS000023738.19	SAMN12518177	clinical	cd_8_group_2675	-	-
PDT000584563.1	PDS000023738.19	SAMN12730855	clinical	cd_8_group_2675	-	-
PDT001736835.1	PDS000023738.19	SAMN33591536	clinical	cd_8_group_2675	-	-
PDT001736873.1	PDS000023738.19	SAMN33591502	clinical	cd_8_group_2675	-	-
PDT001769709.1	PDS000023738.19	SAMN14564551	clinical	cd_8_group_2675	-	-
PDT001808225.1	PDS000023738.19	SAMN32306150	clinical	cd_8_group_2675	-	-
PDT001808245.1	PDS000023738.19	SAMN32306132	clinical	cd_8_group_2675	-	-
PDT002538187.1	PDS000023738.19	SAMN45858176	clinical	cd_8_group_2675	cd_4_group_13406	-
PDT002831193.1	PDS000023738.19	SAMN43805918	environmental/other	cd_8_group_2675	cd_4_group_13406	-
PDT002831203.1	PDS000023738.19	SAMN43805908	environmental/other	cd_8_group_2675	cd_4_group_13406	-
PDT002831021.1	PDS000023738.19	SAMN43806089	clinical	cd_8_group_2675	cd_4_group_13406	cd_2_group_14330
PDT002831049.1	PDS000023738.19	SAMN43806062	clinical	cd_8_group_2675	cd_4_group_13406	cd_2_group_14330
PDT002831052.1	PDS000023738.19	SAMN43806059	clinical	cd_8_group_2675	cd_4_group_13406	cd_2_group_14330
PDT002831218.1	PDS000023738.19	SAMN43805893	environmental/other	cd_8_group_2675	cd_4_group_13406	cd_2_group_14330
PDT002831136.1	PDS000023738.19	SAMN43805975	environmental/other	cd_8_group_2675	cd_4_group_13406	cd_2_group_14336
PDT002831137.1	PDS000023738.19	SAMN43805974	environmental/other	cd_8_group_2675	cd_4_group_13406	cd_2_group_14336
PDT002831138.1	PDS000023738.19	SAMN43805973	environmental/other	cd_8_group_2675	cd_4_group_13406	cd_2_group_14336
PDT002831139.1	PDS000023738.19	SAMN43805972	environmental/other	cd_8_group_2675	cd_4_group_13406	cd_2_group_14336
PDT002831140.1	PDS000023738.19	SAMN43805970	environmental/other	cd_8_group_2675	cd_4_group_13406	cd_2_group_14336
PDT002831141.1	PDS000023738.19	SAMN43805971	environmental/other	cd_8_group_2675	cd_4_group_13406	cd_2_group_14336
PDT002831142.1	PDS000023738.19	SAMN43805969	environmental/other	cd_8_group_2675	cd_4_group_13406	cd_2_group_14336
PDT002831143.1	PDS000023738.19	SAMN43805968	environmental/other	cd_8_group_2675	cd_4_group_13406	cd_2_group_14336
PDT002831144.1	PDS000023738.19	SAMN43805967	environmental/other	cd_8_group_2675	cd_4_group_13406	cd_2_group_14336
PDT002831163.1	PDS000023738.19	SAMN43805949	environmental/other	cd_8_group_2675	cd_4_group_13406	cd_2_group_14341
PDT002831166.1	PDS000023738.19	SAMN43805945	environmental/other	cd_8_group_2675	cd_4_group_13406	cd_2_group_14341
PDT002831167.1	PDS000023738.19	SAMN43805944	environmental/other	cd_8_group_2675	cd_4_group_13406	cd_2_group_14341
PDT002831169.1	PDS000023738.19	SAMN43805942	environmental/other	cd_8_group_2675	cd_4_group_13406	cd_2_group_14341
PDT002831188.1	PDS000023738.19	SAMN43805923	environmental/other	cd_8_group_2675	cd_4_group_13406	cd_2_group_14341
PDT002831151.1	PDS000023738.19	SAMN43805960	environmental/other	cd_8_group_2675	cd_4_group_14975	cd_2_group_14338
PDT002831152.1	PDS000023738.19	SAMN43805959	environmental/other	cd_8_group_2675	cd_4_group_14975	cd_2_group_14338
PDT002831153.1	PDS000023738.19	SAMN43805957	environmental/other	cd_8_group_2675	cd_4_group_14975	cd_2_group_14338
PDT002831154.1	PDS000023738.19	SAMN43805958	environmental/other	cd_8_group_2675	cd_4_group_14975	cd_2_group_14338
PDT000321118.1	PDS000023738.19	SAMN09280950	clinical	cd_8_group_2675	cd_4_group_2318	-
PDT000398497.1	PDS000023738.19	SAMN10336649	clinical	cd_8_group_2675	cd_4_group_2318	-
PDT000574136.1	PDS000023738.19	SAMN12640923	clinical	cd_8_group_2675	cd_4_group_2318	-
PDT001736760.1	PDS000023738.19	SAMN33591402	clinical	cd_8_group_2675	cd_4_group_2318	-
PDT001736860.1	PDS000023738.19	SAMN33591514	clinical	cd_8_group_2675	cd_4_group_2318	-
PDT001765123.1	PDS000023738.19	SAMEA104390102	NULL	cd_8_group_2675	cd_4_group_2318	-
PDT001808331.1	PDS000023738.19	SAMN32306045	clinical	cd_8_group_2675	cd_4_group_2318	-
PDT001808232.1	PDS000023738.19	SAMN32306143	clinical	cd_8_group_2675	cd_4_group_2318	cd_2_group_10649
PDT001808281.1	PDS000023738.19	SAMN32306093	clinical	cd_8_group_2675	cd_4_group_2318	cd_2_group_10649
PDT000340950.1	PDS000023738.19	SAMN09545658	clinical	cd_8_group_2675	cd_4_group_2318	cd_2_group_1986
PDT001736683.1	PDS000023738.19	SAMN33591471	clinical	cd_8_group_2675	cd_4_group_2318	cd_2_group_1986
PDT001736684.1	PDS000023738.19	SAMN33591470	clinical	cd_8_group_2675	cd_4_group_2318	cd_2_group_1986
PDT001736685.1	PDS000023738.19	SAMN33591245	clinical	cd_8_group_2675	cd_4_group_2318	cd_2_group_1986
PDT001736687.1	PDS000023738.19	SAMN33591468	clinical	cd_8_group_2675	cd_4_group_2318	cd_2_group_1986
PDT001736693.1	PDS000023738.19	SAMN33591265	clinical	cd_8_group_2675	cd_4_group_2318	cd_2_group_1986
PDT001736696.1	PDS000023738.19	SAMN33591262	clinical	cd_8_group_2675	cd_4_group_2318	cd_2_group_1986
PDT001736701.1	PDS000023738.19	SAMN33591258	clinical	cd_8_group_2675	cd_4_group_2318	cd_2_group_1986
PDT001736722.1	PDS000023738.19	SAMN33591465	clinical	cd_8_group_2675	cd_4_group_2318	cd_2_group_1986
PDT001736723.1	PDS000023738.19	SAMN33591464	clinical	cd_8_group_2675	cd_4_group_2318	cd_2_group_1986
PDT001736737.1	PDS000023738.19	SAMN33591451	clinical	cd_8_group_2675	cd_4_group_2318	cd_2_group_1986
PDT001736739.1	PDS000023738.19	SAMN33591243	clinical	cd_8_group_2675	cd_4_group_2318	cd_2_group_1986
PDT001736740.1	PDS000023738.19	SAMN33591449	clinical	cd_8_group_2675	cd_4_group_2318	cd_2_group_1986
PDT001736742.1	PDS000023738.19	SAMN33591447	clinical	cd_8_group_2675	cd_4_group_2318	cd_2_group_1986
PDT001736754.1	PDS000023738.19	SAMN33591408	clinical	cd_8_group_2675	cd_4_group_2318	cd_2_group_1986
PDT001736756.1	PDS000023738.19	SAMN33591406	clinical	cd_8_group_2675	cd_4_group_2318	cd_2_group_1986
PDT001736759.1	PDS000023738.19	SAMN33591403	clinical	cd_8_group_2675	cd_4_group_2318	cd_2_group_1986
PDT001736776.1	PDS000023738.19	SAMN33591388	clinical	cd_8_group_2675	cd_4_group_2318	cd_2_group_1986
PDT001736779.1	PDS000023738.19	SAMN33591385	clinical	cd_8_group_2675	cd_4_group_2318	cd_2_group_1986
PDT001736781.1	PDS000023738.19	SAMN33591383	clinical	cd_8_group_2675	cd_4_group_2318	cd_2_group_1986
PDT001736787.1	PDS000023738.19	SAMN33591256	clinical	cd_8_group_2675	cd_4_group_2318	cd_2_group_1986
PDT001736820.1	PDS000023738.19	SAMN33591253	clinical	cd_8_group_2675	cd_4_group_2318	cd_2_group_1986
PDT001736838.1	PDS000023738.19	SAMN33591533	clinical	cd_8_group_2675	cd_4_group_2318	cd_2_group_1986
PDT001736852.1	PDS000023738.19	SAMN33591520	clinical	cd_8_group_2675	cd_4_group_2318	cd_2_group_1986
PDT001736858.1	PDS000023738.19	SAMN33591516	clinical	cd_8_group_2675	cd_4_group_2318	cd_2_group_1986
PDT001736861.1	PDS000023738.19	SAMN33591513	clinical	cd_8_group_2675	cd_4_group_2318	cd_2_group_1986
PDT001736864.1	PDS000023738.19	SAMN33591510	clinical	cd_8_group_2675	cd_4_group_2318	cd_2_group_1986
PDT001736866.1	PDS000023738.19	SAMN33591509	clinical	cd_8_group_2675	cd_4_group_2318	cd_2_group_1986
PDT001736879.1	PDS000023738.19	SAMN33591497	clinical	cd_8_group_2675	cd_4_group_2318	cd_2_group_1986
PDT001736881.1	PDS000023738.19	SAMN33591495	clinical	cd_8_group_2675	cd_4_group_2318	cd_2_group_1986
PDT001736884.1	PDS000023738.19	SAMN33591434	clinical	cd_8_group_2675	cd_4_group_2318	cd_2_group_1986
PDT001736885.1	PDS000023738.19	SAMN33591433	clinical	cd_8_group_2675	cd_4_group_2318	cd_2_group_1986
PDT001736887.1	PDS000023738.19	SAMN33591431	clinical	cd_8_group_2675	cd_4_group_2318	cd_2_group_1986
PDT001736891.1	PDS000023738.19	SAMN33591428	clinical	cd_8_group_2675	cd_4_group_2318	cd_2_group_1986
PDT001736894.1	PDS000023738.19	SAMN33591425	clinical	cd_8_group_2675	cd_4_group_2318	cd_2_group_1986
PDT001736896.1	PDS000023738.19	SAMN33591423	clinical	cd_8_group_2675	cd_4_group_2318	cd_2_group_1986
PDT001736897.1	PDS000023738.19	SAMN33591422	clinical	cd_8_group_2675	cd_4_group_2318	cd_2_group_1986
PDT001736898.1	PDS000023738.19	SAMN33591421	clinical	cd_8_group_2675	cd_4_group_2318	cd_2_group_1986
PDT001736899.1	PDS000023738.19	SAMN33591420	clinical	cd_8_group_2675	cd_4_group_2318	cd_2_group_1986
PDT001736904.1	PDS000023738.19	SAMN33591417	clinical	cd_8_group_2675	cd_4_group_2318	cd_2_group_1986
PDT001736905.1	PDS000023738.19	SAMN33591416	clinical	cd_8_group_2675	cd_4_group_2318	cd_2_group_1986
PDT001736922.1	PDS000023738.19	SAMN33591371	clinical	cd_8_group_2675	cd_4_group_2318	cd_2_group_1986
PDT001736923.1	PDS000023738.19	SAMN33591370	clinical	cd_8_group_2675	cd_4_group_2318	cd_2_group_1986
PDT001736924.1	PDS000023738.19	SAMN33591235	clinical	cd_8_group_2675	cd_4_group_2318	cd_2_group_1986
PDT001736929.1	PDS000023738.19	SAMN33591365	clinical	cd_8_group_2675	cd_4_group_2318	cd_2_group_1986
PDT001736931.1	PDS000023738.19	SAMN33591363	clinical	cd_8_group_2675	cd_4_group_2318	cd_2_group_1986
PDT001736932.1	PDS000023738.19	SAMN33591362	clinical	cd_8_group_2675	cd_4_group_2318	cd_2_group_1986
PDT001736934.1	PDS000023738.19	SAMN33591360	clinical	cd_8_group_2675	cd_4_group_2318	cd_2_group_1986
PDT001736935.1	PDS000023738.19	SAMN33591234	clinical	cd_8_group_2675	cd_4_group_2318	cd_2_group_1986
PDT001736940.1	PDS000023738.19	SAMN33591355	clinical	cd_8_group_2675	cd_4_group_2318	cd_2_group_1986
PDT001736942.1	PDS000023738.19	SAMN33591353	clinical	cd_8_group_2675	cd_4_group_2318	cd_2_group_1986
PDT001736957.1	PDS000023738.19	SAMN33591232	clinical	cd_8_group_2675	cd_4_group_2318	cd_2_group_1986
PDT001736961.1	PDS000023738.19	SAMN33591336	clinical	cd_8_group_2675	cd_4_group_2318	cd_2_group_1986
PDT001736969.1	PDS000023738.19	SAMN33591329	clinical	cd_8_group_2675	cd_4_group_2318	cd_2_group_1986
PDT001736981.1	PDS000023738.19	SAMN33591316	clinical	cd_8_group_2675	cd_4_group_2318	cd_2_group_1986
PDT001736986.1	PDS000023738.19	SAMN33591311	clinical	cd_8_group_2675	cd_4_group_2318	cd_2_group_1986
PDT001736995.1	PDS000023738.19	SAMN33591303	clinical	cd_8_group_2675	cd_4_group_2318	cd_2_group_1986
PDT001736999.1	PDS000023738.19	SAMN33591228	clinical	cd_8_group_2675	cd_4_group_2318	cd_2_group_1986
PDT001737009.1	PDS000023738.19	SAMN33591294	clinical	cd_8_group_2675	cd_4_group_2318	cd_2_group_1986
PDT001737010.1	PDS000023738.19	SAMN33591293	clinical	cd_8_group_2675	cd_4_group_2318	cd_2_group_1986
PDT001737012.1	PDS000023738.19	SAMN33591291	clinical	cd_8_group_2675	cd_4_group_2318	cd_2_group_1986
PDT001737013.1	PDS000023738.19	SAMN33591290	clinical	cd_8_group_2675	cd_4_group_2318	cd_2_group_1986
PDT001737014.1	PDS000023738.19	SAMN33591227	clinical	cd_8_group_2675	cd_4_group_2318	cd_2_group_1986
PDT001737015.1	PDS000023738.19	SAMN33591289	clinical	cd_8_group_2675	cd_4_group_2318	cd_2_group_1986
PDT001737022.1	PDS000023738.19	SAMN33591282	clinical	cd_8_group_2675	cd_4_group_2318	cd_2_group_1986
PDT001737025.1	PDS000023738.19	SAMN33591226	clinical	cd_8_group_2675	cd_4_group_2318	cd_2_group_1986
PDT001737027.1	PDS000023738.19	SAMN33591278	clinical	cd_8_group_2675	cd_4_group_2318	cd_2_group_1986
PDT001737028.1	PDS000023738.19	SAMN33591277	clinical	cd_8_group_2675	cd_4_group_2318	cd_2_group_1986
PDT001737035.1	PDS000023738.19	SAMN33591270	clinical	cd_8_group_2675	cd_4_group_2318	cd_2_group_1986
PDT001737036.1	PDS000023738.19	SAMN33591225	clinical	cd_8_group_2675	cd_4_group_2318	cd_2_group_1986
PDT001737041.1	PDS000023738.19	SAMN33591491	clinical	cd_8_group_2675	cd_4_group_2318	cd_2_group_1986
PDT001737044.1	PDS000023738.19	SAMN33591489	clinical	cd_8_group_2675	cd_4_group_2318	cd_2_group_1986
PDT001753428.1	PDS000023738.19	SAMEA6936142	NULL	cd_8_group_2675	cd_4_group_2318	cd_2_group_1986
PDT001765115.1	PDS000023738.19	SAMEA104390094	NULL	cd_8_group_2675	cd_4_group_2318	cd_2_group_1986
PDT001765136.1	PDS000023738.19	SAMEA104390115	NULL	cd_8_group_2675	cd_4_group_2318	cd_2_group_1986
PDT001765148.1	PDS000023738.19	SAMEA104390127	NULL	cd_8_group_2675	cd_4_group_2318	cd_2_group_1986
PDT001765150.1	PDS000023738.19	SAMEA104390129	NULL	cd_8_group_2675	cd_4_group_2318	cd_2_group_1986
PDT001765158.1	PDS000023738.19	SAMEA104390137	NULL	cd_8_group_2675	cd_4_group_2318	cd_2_group_1986
PDT001765160.1	PDS000023738.19	SAMEA104390139	NULL	cd_8_group_2675	cd_4_group_2318	cd_2_group_1986
PDT001765161.1	PDS000023738.19	SAMEA104390140	NULL	cd_8_group_2675	cd_4_group_2318	cd_2_group_1986
PDT001765170.1	PDS000023738.19	SAMEA104390149	NULL	cd_8_group_2675	cd_4_group_2318	cd_2_group_1986
PDT001769744.1	PDS000023738.19	SAMN14564519	clinical	cd_8_group_2675	cd_4_group_2318	cd_2_group_1986
PDT001808264.1	PDS000023738.19	SAMN32306110	clinical	cd_8_group_2675	cd_4_group_2318	cd_2_group_1986
PDT002604771.1	PDS000023738.19	SAMN46522428	clinical	cd_8_group_2675	cd_4_group_2318	cd_2_group_1986
PDT002746946.1	PDS000023738.19	SAMEA117993750	NULL	cd_8_group_2675	cd_4_group_2318	cd_2_group_1986
PDT002746950.1	PDS000023738.19	SAMEA117993537	NULL	cd_8_group_2675	cd_4_group_2318	cd_2_group_1986
PDT002746960.1	PDS000023738.19	SAMEA117993744	NULL	cd_8_group_2675	cd_4_group_2318	cd_2_group_1986
PDT002746964.1	PDS000023738.19	SAMEA117993748	NULL	cd_8_group_2675	cd_4_group_2318	cd_2_group_1986
PDT002746971.1	PDS000023738.19	SAMEA117993751	NULL	cd_8_group_2675	cd_4_group_2318	cd_2_group_1986
PDT000592661.1	PDS000023738.19	SAMN12831059	clinical	cd_8_group_2675	cd_4_group_2318	cd_2_group_4884
PDT001736837.1	PDS000023738.19	SAMN33591534	clinical	cd_8_group_2675	cd_4_group_2318	cd_2_group_4884
PDT001736867.1	PDS000023738.19	SAMN33591508	clinical	cd_8_group_2675	cd_4_group_2318	cd_2_group_4884
PDT001736874.1	PDS000023738.19	SAMN33591501	clinical	cd_8_group_2675	cd_4_group_2318	cd_2_group_4884
PDT001808243.1	PDS000023738.19	SAMN32306133	clinical	cd_8_group_2675	cd_4_group_2318	cd_2_group_4884
PDT001736746.1	PDS000023738.19	SAMN33591443	clinical	cd_8_group_2675	cd_4_group_2318	cd_2_group_8685
PDT001736753.1	PDS000023738.19	SAMN33591437	clinical	cd_8_group_2675	cd_4_group_2318	cd_2_group_8685
PDT001736679.1	PDS000023738.19	SAMN33591475	clinical	cd_8_group_2675	cd_4_group_9480	cd_2_group_8665
PDT001736880.1	PDS000023738.19	SAMN33591496	clinical	cd_8_group_2675	cd_4_group_9480	cd_2_group_8665
PDT000321125.1	PDS000048779.9	SAMN09280953	clinical	cd_8_group_2676	-	-
PDT001737908.1	PDS000048779.9	SAMEA111483184	NULL	cd_8_group_2676	-	-
PDT000556248.1	PDS000048779.9	SAMN12499944	clinical	cd_8_group_2676	cd_4_group_4553	cd_2_group_3860
PDT000558920.1	PDS000048779.9	SAMN12539071	clinical	cd_8_group_2676	cd_4_group_4553	cd_2_group_3860
PDT001740265.1	PDS000048779.9	SAMEA5554545	NULL	cd_8_group_2676	cd_4_group_4553	cd_2_group_3860
PDT001741323.1	PDS000048779.9	SAMN08125600	clinical	cd_8_group_2676	cd_4_group_4553	cd_2_group_3860
PDT001741362.1	PDS000048779.9	SAMN08125580	clinical	cd_8_group_2676	cd_4_group_4553	cd_2_group_3860
PDT001757494.1	PDS000048779.9	SAMN08443850	clinical	cd_8_group_2676	cd_4_group_4553	cd_2_group_3860
PDT001737740.1	PDS000048779.9	SAMEA111483279	NULL	cd_8_group_2676	cd_4_group_4553	cd_2_group_8733
PDT002637354.1	PDS000048779.9	SAMEA117562010	NULL	cd_8_group_2676	cd_4_group_4553	cd_2_group_8733
PDT001737829.1	PDS000048779.9	SAMEA111483132	NULL	cd_8_group_2676	cd_4_group_9550	-
PDT001737873.1	PDS000048779.9	SAMEA111483303	NULL	cd_8_group_2676	cd_4_group_9550	-
PDT002637314.1	PDS000048779.9	SAMEA117562050	NULL	cd_8_group_2676	cd_4_group_9550	cd_2_group_13502
PDT002638255.1	PDS000048779.9	SAMEA117562040	NULL	cd_8_group_2676	cd_4_group_9550	cd_2_group_13502
PDT002638413.1	PDS000048779.9	SAMEA117561985	NULL	cd_8_group_2676	cd_4_group_9550	cd_2_group_13502
PDT002650757.1	PDS000048779.9	SAMEA117561993	NULL	cd_8_group_2676	cd_4_group_9550	cd_2_group_13502
PDT001737960.1	PDS000048779.9	SAMEA111483368	NULL	cd_8_group_2676	cd_4_group_9567	cd_2_group_8756
PDT001737996.1	PDS000048779.9	SAMEA111483366	NULL	cd_8_group_2676	cd_4_group_9567	cd_2_group_8756
PDT000321127.1	PDS000043606.1	SAMN09280946	clinical	cd_8_group_2677	-	-
PDT000473410.1	PDS000043606.1	SAMN11047633	environmental/other	cd_8_group_2677	-	-
PDT000321202.1	PDS000026499.3	SAMN09281211	environmental/other	cd_8_group_2678	-	-
PDT000360893.1	PDS000026499.3	SAMN09788626	environmental/other	cd_8_group_2678	cd_4_group_2673	-
PDT000384507.1	PDS000026499.3	SAMN10129890	environmental/other	cd_8_group_2678	cd_4_group_2673	cd_2_group_2343
PDT000486380.1	PDS000026499.3	SAMN11352000	environmental/other	cd_8_group_2678	cd_4_group_2673	cd_2_group_2343
PDT000486428.1	PDS000026499.3	SAMN11352030	environmental/other	cd_8_group_2678	cd_4_group_2673	cd_2_group_2343
PDT000321205.1	PDS000039428.13	SAMN09281219	environmental/other	cd_8_group_2679	cd_4_group_2320	cd_2_group_1858
PDT000434128.1	PDS000039428.13	SAMN10721646	environmental/other	cd_8_group_2679	cd_4_group_2320	cd_2_group_1858
PDT001746835.1	PDS000021440.48	SAMEA2274509	NULL	cd_8_group_268	-	-
PDT001746843.1	PDS000021440.48	SAMEA2274517	NULL	cd_8_group_268	-	-
PDT001750515.1	PDS000021440.48	SAMN15516606	clinical	cd_8_group_268	-	-
PDT002599322.1	PDS000021440.48	SAMN46490822	clinical	cd_8_group_268	-	-
PDT001746387.1	PDS000021440.48	SAMEA2237936	NULL	cd_8_group_268	cd_4_group_10212	-
PDT001747950.1	PDS000021440.48	SAMEA2361511	NULL	cd_8_group_268	cd_4_group_10212	-
PDT001747266.1	PDS000021440.48	SAMEA2274951	NULL	cd_8_group_268	cd_4_group_10302	cd_2_group_9467
PDT001747286.1	PDS000021440.48	SAMEA2274971	NULL	cd_8_group_268	cd_4_group_10302	cd_2_group_9467
PDT001747295.1	PDS000021440.48	SAMEA2274980	NULL	cd_8_group_268	cd_4_group_10302	cd_2_group_9467
PDT002256021.1	PDS000021440.48	SAMN41652103	NULL	cd_8_group_268	cd_4_group_12795	cd_2_group_11999
PDT002256027.1	PDS000021440.48	SAMN41652118	NULL	cd_8_group_268	cd_4_group_12795	cd_2_group_11999
PDT002256029.1	PDS000021440.48	SAMN41652116	NULL	cd_8_group_268	cd_4_group_12795	cd_2_group_11999
PDT002256030.1	PDS000021440.48	SAMN41652115	NULL	cd_8_group_268	cd_4_group_12795	cd_2_group_11999
PDT002256037.1	PDS000021440.48	SAMN41652100	NULL	cd_8_group_268	cd_4_group_12795	cd_2_group_11999
PDT002276305.1	PDS000021440.48	SAMEA114571837	NULL	cd_8_group_268	cd_4_group_12825	-
PDT002591668.1	PDS000021440.48	SAMN46417045	clinical	cd_8_group_268	cd_4_group_12825	-
PDT002585064.1	PDS000021440.48	SAMN46307146	clinical	cd_8_group_268	cd_4_group_13606	cd_2_group_12841
PDT002586918.1	PDS000021440.48	SAMN46318226	clinical	cd_8_group_268	cd_4_group_13606	cd_2_group_12841
PDT000078464.1	PDS000021440.48	SAMEA1010329	clinical	cd_8_group_268	cd_4_group_227	cd_2_group_180
PDT000078522.1	PDS000021440.48	SAMEA1010262	clinical	cd_8_group_268	cd_4_group_227	cd_2_group_180
PDT000568427.1	PDS000021440.48	SAMN12597941	clinical	cd_8_group_268	cd_4_group_5068	-
PDT000574680.1	PDS000021440.48	SAMN12643263	clinical	cd_8_group_268	cd_4_group_5068	-
PDT001742763.1	PDS000021440.48	SAMEA5326762	clinical	cd_8_group_268	cd_4_group_9812	cd_2_group_8984
PDT001742775.1	PDS000021440.48	SAMEA5326763	clinical	cd_8_group_268	cd_4_group_9812	cd_2_group_8984
PDT000494279.1	PDS000035852.12	SAMN11477027	environmental/other	cd_8_group_2680	-	-
PDT000828606.1	PDS000035852.12	SAMN16047959	environmental/other	cd_8_group_2680	-	-
PDT000928955.1	PDS000035852.12	SAMN17244552	environmental/other	cd_8_group_2680	-	-
PDT000321207.1	PDS000035852.12	SAMN09281212	environmental/other	cd_8_group_2680	cd_4_group_2321	cd_2_group_1859
PDT000365659.1	PDS000035852.12	SAMN09866547	environmental/other	cd_8_group_2680	cd_4_group_2321	cd_2_group_1859
PDT000628488.1	PDS000035852.12	SAMN13286925	environmental/other	cd_8_group_2680	cd_4_group_5787	-
PDT000760184.1	PDS000035852.12	SAMN15103926	environmental/other	cd_8_group_2680	cd_4_group_5787	-
PDT000946853.1	PDS000035852.12	SAMN17764231	environmental/other	cd_8_group_2680	cd_4_group_5787	-
PDT000321800.1	PDS000020479.1	SAMN09288539	environmental/other	cd_8_group_2681	-	-
PDT000321804.1	PDS000020479.1	SAMN09288564	clinical	cd_8_group_2681	-	-
PDT000321801.1	PDS000044015.83	SAMN09288553	clinical	cd_8_group_2682	-	-
PDT000687330.1	PDS000044015.83	SAMN14125081	clinical	cd_8_group_2682	-	-
PDT000321815.1	PDS000040200.3	SAMN09288544	clinical	cd_8_group_2683	-	-
PDT000430076.1	PDS000040200.3	SAMN10689124	environmental/other	cd_8_group_2683	cd_4_group_3204	cd_2_group_2627
PDT000430092.1	PDS000040200.3	SAMN10689123	environmental/other	cd_8_group_2683	cd_4_group_3204	cd_2_group_2627
PDT000432175.1	PDS000040200.3	SAMN10714809	clinical	cd_8_group_2683	cd_4_group_3204	cd_2_group_2627
PDT000321819.1	PDS000049155.4	SAMN09288546	clinical	cd_8_group_2684	-	-
PDT000558841.1	PDS000049155.4	SAMN12538769	clinical	cd_8_group_2684	cd_4_group_4638	-
PDT000570565.1	PDS000049155.4	SAMN12617657	clinical	cd_8_group_2684	cd_4_group_4638	cd_2_group_4451
PDT000570725.1	PDS000049155.4	SAMN12617859	clinical	cd_8_group_2684	cd_4_group_4638	cd_2_group_4451
PDT000321821.1	PDS000044036.7	SAMN09288540	clinical	cd_8_group_2685	cd_4_group_2323	cd_2_group_1860
PDT000524427.1	PDS000044036.7	SAMN12090462	clinical	cd_8_group_2685	cd_4_group_2323	cd_2_group_1860
PDT000321824.1	PDS000022202.95	SAMN09288558	clinical	cd_8_group_2686	-	-
PDT000389414.1	PDS000022202.95	SAMN10221685	clinical	cd_8_group_2686	-	-
PDT000322163.1	PDS000021984.51	SAMN09292277	clinical	cd_8_group_2687	cd_4_group_2324	cd_2_group_1861
PDT000763196.1	PDS000021984.51	SAMN15217698	clinical	cd_8_group_2687	cd_4_group_2324	cd_2_group_1861
PDT000322170.1	PDS000020551.3	SAMN09292295	environmental/other	cd_8_group_2688	-	-
PDT000322177.1	PDS000020551.3	SAMN09292297	environmental/other	cd_8_group_2688	-	-
PDT000322172.1	PDS000050165.7	SAMN09292335	clinical	cd_8_group_2689	-	-
PDT000650512.1	PDS000050165.7	SAMN13683531	environmental/other	cd_8_group_2689	-	-
PDT000677039.1	PDS000050165.7	SAMN13975220	clinical	cd_8_group_2689	-	-
PDT000864256.1	PDS000050165.7	SAMN16505992	clinical	cd_8_group_2689	-	-
PDT000576973.1	PDS000050165.7	SAMN12662254	clinical	cd_8_group_2689	cd_4_group_5384	cd_2_group_4682
PDT000624941.1	PDS000050165.7	SAMN13223252	clinical	cd_8_group_2689	cd_4_group_5384	cd_2_group_4682
PDT000078466.1	PDS000022685.73	SAMEA1010658	clinical	cd_8_group_269	-	-
PDT000488926.1	PDS000022685.73	SAMN11301702	clinical	cd_8_group_269	cd_4_group_3664	cd_2_group_3034
PDT000489021.1	PDS000022685.73	SAMN11301724	clinical	cd_8_group_269	cd_4_group_3664	cd_2_group_3034
PDT000489190.1	PDS000022685.73	SAMN11301707	clinical	cd_8_group_269	cd_4_group_3664	cd_2_group_3034
PDT000569140.1	PDS000022685.73	SAMN12603947	clinical	cd_8_group_269	cd_4_group_3664	cd_2_group_3034
PDT000372216.1	PDS000023734.9	SAMN09977217	environmental/other	cd_8_group_2690	-	-
PDT000793938.1	PDS000023734.9	SAMN15581483	environmental/other	cd_8_group_2690	-	-
PDT000322427.1	PDS000023734.9	SAMN09291731	environmental/other	cd_8_group_2690	cd_4_group_2326	cd_2_group_1863
PDT000344093.1	PDS000023734.9	SAMN09633805	environmental/other	cd_8_group_2690	cd_4_group_2326	cd_2_group_1863
PDT000347993.1	PDS000023734.9	SAMN09655675	environmental/other	cd_8_group_2690	cd_4_group_2326	cd_2_group_1863
PDT000350449.1	PDS000023734.9	SAMN09666340	environmental/other	cd_8_group_2690	cd_4_group_2326	cd_2_group_1863
PDT000338218.1	PDS000023734.9	SAMN09510413	environmental/other	cd_8_group_2690	cd_4_group_2326	cd_2_group_1962
PDT000547814.1	PDS000023734.9	SAMN12348953	environmental/other	cd_8_group_2690	cd_4_group_2326	cd_2_group_1962
PDT000589570.1	PDS000023734.9	SAMN12797762	environmental/other	cd_8_group_2690	cd_4_group_2326	cd_2_group_1962
PDT000592107.1	PDS000023734.9	SAMN12822597	environmental/other	cd_8_group_2690	cd_4_group_2326	cd_2_group_1962
PDT000580470.1	PDS000022040.155	SAMN12695193	environmental/other	cd_8_group_2691	-	-
PDT000428960.1	PDS000022040.155	SAMN10669074	clinical	cd_8_group_2691	cd_4_group_2327	-
PDT000323504.1	PDS000022040.155	SAMN09343367	environmental/other	cd_8_group_2691	cd_4_group_2327	cd_2_group_1864
PDT000473425.1	PDS000022040.155	SAMN11047647	environmental/other	cd_8_group_2691	cd_4_group_2327	cd_2_group_1864
PDT000413678.1	PDS000022040.155	SAMN10517185	environmental/other	cd_8_group_2691	cd_4_group_2327	cd_2_group_2540
PDT000525529.1	PDS000022040.155	SAMN12101107	environmental/other	cd_8_group_2691	cd_4_group_2327	cd_2_group_2540
PDT000584556.1	PDS000022040.155	SAMN12730846	clinical	cd_8_group_2691	cd_4_group_2327	cd_2_group_2540
PDT000929815.1	PDS000022040.155	SAMN17250423	environmental/other	cd_8_group_2691	cd_4_group_2327	cd_2_group_6128
PDT000945416.1	PDS000022040.155	SAMN17716936	clinical	cd_8_group_2691	cd_4_group_2327	cd_2_group_6128
PDT000323539.1	PDS000010659.301	SAMN09343364	environmental/other	cd_8_group_2692	-	-
PDT000366481.1	PDS000010659.301	SAMN09880371	environmental/other	cd_8_group_2692	-	-
PDT000323551.1	PDS000009742.8	SAMN09343366	environmental/other	cd_8_group_2693	cd_4_group_2328	cd_2_group_1866
PDT000364158.1	PDS000009742.8	SAMN09844482	environmental/other	cd_8_group_2693	cd_4_group_2328	cd_2_group_1866
PDT000366494.1	PDS000009742.8	SAMN09880359	environmental/other	cd_8_group_2693	cd_4_group_2328	cd_2_group_1866
PDT000323560.1	PDS000023357.1	SAMN09343363	environmental/other	cd_8_group_2694	cd_4_group_2329	cd_2_group_1867
PDT000333822.1	PDS000023357.1	SAMN09462662	environmental/other	cd_8_group_2694	cd_4_group_2329	cd_2_group_1867
PDT000323925.1	PDS000021609.84	SAMN09372426	environmental/other	cd_8_group_2695	cd_4_group_2330	cd_2_group_1869
PDT000355019.1	PDS000021609.84	SAMN09730194	environmental/other	cd_8_group_2695	cd_4_group_2330	cd_2_group_1869
PDT000323931.1	PDS000080717.10	SAMN09372420	environmental/other	cd_8_group_2696	cd_4_group_2331	cd_2_group_1870
PDT000498334.1	PDS000080717.10	SAMN11571935	environmental/other	cd_8_group_2696	cd_4_group_2331	cd_2_group_1870
PDT000323934.1	PDS000020725.66	SAMN09372423	environmental/other	cd_8_group_2697	-	-
PDT002247393.1	PDS000020725.66	SAMN42437757	environmental/other	cd_8_group_2697	-	-
PDT000501569.1	PDS000020725.66	SAMN11655372	environmental/other	cd_8_group_2697	cd_4_group_3845	-
PDT000706072.1	PDS000020725.66	SAMN14306296	environmental/other	cd_8_group_2697	cd_4_group_3845	-
PDT000356817.1	PDS000022677.312	SAMN09756588	environmental/other	cd_8_group_2698	-	-
PDT000620744.1	PDS000022677.312	SAMN13161608	environmental/other	cd_8_group_2698	-	-
PDT000840942.1	PDS000022677.312	SAMN16229168	environmental/other	cd_8_group_2698	-	-
PDT000496188.1	PDS000022677.312	SAMN11525693	environmental/other	cd_8_group_2698	cd_4_group_2332	-
PDT000323948.1	PDS000022677.312	SAMN09372417	environmental/other	cd_8_group_2698	cd_4_group_2332	cd_2_group_1871
PDT000345503.1	PDS000022677.312	SAMN09605124	environmental/other	cd_8_group_2698	cd_4_group_2332	cd_2_group_1871
PDT000353678.1	PDS000022677.312	SAMN09714720	environmental/other	cd_8_group_2698	cd_4_group_2332	cd_2_group_1871
PDT000367352.1	PDS000022677.312	SAMN09914116	environmental/other	cd_8_group_2698	cd_4_group_2332	cd_2_group_1871
PDT000374981.1	PDS000022677.312	SAMN10034749	environmental/other	cd_8_group_2698	cd_4_group_2332	cd_2_group_1871
PDT000376790.1	PDS000022677.312	SAMN10058329	environmental/other	cd_8_group_2698	cd_4_group_2332	cd_2_group_1871
PDT000392576.1	PDS000022677.312	SAMN10256483	environmental/other	cd_8_group_2698	cd_4_group_2332	cd_2_group_1871
PDT000395623.1	PDS000022677.312	SAMN10282261	environmental/other	cd_8_group_2698	cd_4_group_2332	cd_2_group_1871
PDT000397527.1	PDS000022677.312	SAMN10331485	environmental/other	cd_8_group_2698	cd_4_group_2332	cd_2_group_1871
PDT000398125.1	PDS000022677.312	SAMN10334298	environmental/other	cd_8_group_2698	cd_4_group_2332	cd_2_group_1871
PDT000418658.1	PDS000022677.312	SAMN10604468	environmental/other	cd_8_group_2698	cd_4_group_2332	cd_2_group_1871
PDT000473060.1	PDS000022677.312	SAMN11047820	environmental/other	cd_8_group_2698	cd_4_group_2332	cd_2_group_1871
PDT000504734.1	PDS000022677.312	SAMN11811337	environmental/other	cd_8_group_2698	cd_4_group_2332	cd_2_group_1871
PDT000509586.1	PDS000022677.312	SAMN11881601	environmental/other	cd_8_group_2698	cd_4_group_2332	cd_2_group_1871
PDT000521937.1	PDS000022677.312	SAMN12040695	environmental/other	cd_8_group_2698	cd_4_group_2332	cd_2_group_1871
PDT000599761.1	PDS000022677.312	SAMN12906160	environmental/other	cd_8_group_2698	cd_4_group_2332	cd_2_group_1871
PDT000403436.1	PDS000022677.312	SAMN10388426	environmental/other	cd_8_group_2698	cd_4_group_2332	cd_2_group_2474
PDT000430708.1	PDS000022677.312	SAMN10695583	environmental/other	cd_8_group_2698	cd_4_group_2332	cd_2_group_2474
PDT000323963.1	PDS000043617.19	SAMN09372424	environmental/other	cd_8_group_2699	cd_4_group_2334	-
PDT000591343.1	PDS000043617.19	SAMN12818439	environmental/other	cd_8_group_2699	cd_4_group_2334	-
PDT000009539.2	PDS000179941.1	SAMN02428966	NULL	cd_8_group_27	cd_4_group_24	cd_2_group_21
PDT002127102.1	PDS000179941.1	SAMN40570107	environmental/other	cd_8_group_27	cd_4_group_24	cd_2_group_21
PDT000078467.1	PDS000217267.8	SAMEA1010391	clinical	cd_8_group_270	-	-
PDT001780451.1	PDS000217267.8	SAMEA5554379	NULL	cd_8_group_270	-	-
PDT000469437.1	PDS000022190.50	SAMN11024161	environmental/other	cd_8_group_2700	-	-
PDT000821867.1	PDS000022190.50	SAMN15914788	environmental/other	cd_8_group_2700	-	-
PDT000387436.1	PDS000022190.50	SAMN10161372	environmental/other	cd_8_group_2700	cd_4_group_2335	-
PDT000323978.1	PDS000022190.50	SAMN09372425	environmental/other	cd_8_group_2700	cd_4_group_2335	cd_2_group_1873
PDT000375042.1	PDS000022190.50	SAMN10034832	environmental/other	cd_8_group_2700	cd_4_group_2335	cd_2_group_1873
PDT000458815.1	PDS000022190.50	SAMN10871269	environmental/other	cd_8_group_2700	cd_4_group_2335	cd_2_group_1873
PDT000473163.1	PDS000022190.50	SAMN11047882	environmental/other	cd_8_group_2700	cd_4_group_2335	cd_2_group_1873
PDT000484778.1	PDS000022190.50	SAMN11306855	environmental/other	cd_8_group_2700	cd_4_group_2335	cd_2_group_1873
PDT000324001.1	PDS000033018.1	SAMN09372552	environmental/other	cd_8_group_2701	cd_4_group_2337	cd_2_group_1874
PDT000364162.1	PDS000033018.1	SAMN09844478	environmental/other	cd_8_group_2701	cd_4_group_2337	cd_2_group_1874
PDT000340544.1	PDS000022106.38	SAMN09534571	environmental/other	cd_8_group_2702	-	-
PDT000324004.1	PDS000022106.38	SAMN09372536	environmental/other	cd_8_group_2702	cd_4_group_2338	-
PDT000474192.1	PDS000022106.38	SAMN11082257	environmental/other	cd_8_group_2702	cd_4_group_2338	-
PDT000324538.1	PDS000021646.26	SAMN09375281	clinical	cd_8_group_2703	-	-
PDT002774463.1	PDS000021646.26	SAMN48588197	clinical	cd_8_group_2703	-	-
PDT000413588.1	PDS000022188.88	SAMN10516239	clinical	cd_8_group_2704	-	-
PDT000949154.1	PDS000022188.88	SAMN17799584	clinical	cd_8_group_2704	-	-
PDT000949191.1	PDS000022188.88	SAMN17799605	clinical	cd_8_group_2704	-	-
PDT001080784.1	PDS000022188.88	SAMN20006449	clinical	cd_8_group_2704	-	-
PDT001129259.1	PDS000022188.88	SAMN21413587	clinical	cd_8_group_2704	-	-
PDT001163945.1	PDS000022188.88	SAMN22635849	clinical	cd_8_group_2704	-	-
PDT001424732.1	PDS000022188.88	SAMN30926438	clinical	cd_8_group_2704	-	-
PDT001809401.1	PDS000022188.88	SAMN36299793	clinical	cd_8_group_2704	-	-
PDT001941507.1	PDS000022188.88	SAMN37854767	clinical	cd_8_group_2704	-	-
PDT001973240.1	PDS000022188.88	SAMN38143070	clinical	cd_8_group_2704	-	-
PDT002008598.1	PDS000022188.88	SAMN38449125	clinical	cd_8_group_2704	-	-
PDT002464421.1	PDS000022188.88	SAMN44696917	clinical	cd_8_group_2704	cd_4_group_13302	-
PDT002851211.1	PDS000022188.88	SAMN50209633	clinical	cd_8_group_2704	cd_4_group_13302	-
PDT000483167.1	PDS000022188.88	SAMN11265411	clinical	cd_8_group_2704	cd_4_group_2339	-
PDT001148583.1	PDS000022188.88	SAMN22211332	clinical	cd_8_group_2704	cd_4_group_2339	-
PDT001252840.1	PDS000022188.88	SAMN26149580	clinical	cd_8_group_2704	cd_4_group_2339	-
PDT001476223.1	PDS000022188.88	SAMN31602506	clinical	cd_8_group_2704	cd_4_group_2339	-
PDT000324540.1	PDS000022188.88	SAMN09375286	clinical	cd_8_group_2704	cd_4_group_2339	cd_2_group_1875
PDT000949156.1	PDS000022188.88	SAMN17799588	clinical	cd_8_group_2704	cd_4_group_2339	cd_2_group_1875
PDT000949186.1	PDS000022188.88	SAMN17799574	clinical	cd_8_group_2704	cd_4_group_2339	cd_2_group_1875
PDT001256820.1	PDS000022188.88	SAMN26344731	clinical	cd_8_group_2704	cd_4_group_2339	cd_2_group_7406
PDT001278758.1	PDS000022188.88	SAMN27185359	clinical	cd_8_group_2704	cd_4_group_2339	cd_2_group_7406
PDT001348000.1	PDS000022188.88	SAMN29377427	clinical	cd_8_group_2704	cd_4_group_8558	cd_2_group_7691
PDT001349172.2	PDS000022188.88	SAMN29402673	clinical	cd_8_group_2704	cd_4_group_8558	cd_2_group_7691
PDT001662692.1	PDS000022188.88	SAMN33769411	clinical	cd_8_group_2704	cd_4_group_9313	cd_2_group_8487
PDT001686775.1	PDS000022188.88	SAMN34138744	clinical	cd_8_group_2704	cd_4_group_9313	cd_2_group_8487
PDT001727907.1	PDS000022188.88	SAMN35009523	clinical	cd_8_group_2704	cd_4_group_9313	cd_2_group_8487
PDT001792403.1	PDS000022188.88	SAMN36036012	clinical	cd_8_group_2704	cd_4_group_9313	cd_2_group_8487
PDT001792404.1	PDS000022188.88	SAMN36036015	clinical	cd_8_group_2704	cd_4_group_9313	cd_2_group_8487
PDT001793426.1	PDS000022188.88	SAMN36036013	clinical	cd_8_group_2704	cd_4_group_9313	cd_2_group_8487
PDT001809391.1	PDS000022188.88	SAMN36299783	clinical	cd_8_group_2704	cd_4_group_9313	cd_2_group_8487
PDT001809395.1	PDS000022188.88	SAMN36299784	clinical	cd_8_group_2704	cd_4_group_9313	cd_2_group_8487
PDT001809397.1	PDS000022188.88	SAMN36299786	clinical	cd_8_group_2704	cd_4_group_9313	cd_2_group_8487
PDT002086733.1	PDS000022188.88	SAMN40139513	clinical	cd_8_group_2704	cd_4_group_9313	cd_2_group_8487
PDT002086738.1	PDS000022188.88	SAMN40139517	clinical	cd_8_group_2704	cd_4_group_9313	cd_2_group_8487
PDT002086743.1	PDS000022188.88	SAMN40139519	clinical	cd_8_group_2704	cd_4_group_9313	cd_2_group_8487
PDT002086746.1	PDS000022188.88	SAMN40139520	clinical	cd_8_group_2704	cd_4_group_9313	cd_2_group_8487
PDT002086747.1	PDS000022188.88	SAMN40139538	clinical	cd_8_group_2704	cd_4_group_9313	cd_2_group_8487
PDT002086749.1	PDS000022188.88	SAMN40139536	clinical	cd_8_group_2704	cd_4_group_9313	cd_2_group_8487
PDT002086750.1	PDS000022188.88	SAMN40139534	clinical	cd_8_group_2704	cd_4_group_9313	cd_2_group_8487
PDT002086752.1	PDS000022188.88	SAMN40139537	clinical	cd_8_group_2704	cd_4_group_9313	cd_2_group_8487
PDT002086755.1	PDS000022188.88	SAMN40139535	clinical	cd_8_group_2704	cd_4_group_9313	cd_2_group_8487
PDT002094107.1	PDS000022188.88	SAMN40215956	clinical	cd_8_group_2704	cd_4_group_9313	cd_2_group_8487
PDT002094108.1	PDS000022188.88	SAMN40215957	clinical	cd_8_group_2704	cd_4_group_9313	cd_2_group_8487
PDT002094115.1	PDS000022188.88	SAMN40215964	clinical	cd_8_group_2704	cd_4_group_9313	cd_2_group_8487
PDT002094116.1	PDS000022188.88	SAMN40215839	clinical	cd_8_group_2704	cd_4_group_9313	cd_2_group_8487
PDT002094120.1	PDS000022188.88	SAMN40215965	clinical	cd_8_group_2704	cd_4_group_9313	cd_2_group_8487
PDT002094122.1	PDS000022188.88	SAMN40215963	clinical	cd_8_group_2704	cd_4_group_9313	cd_2_group_8487
PDT002094123.1	PDS000022188.88	SAMN40215961	clinical	cd_8_group_2704	cd_4_group_9313	cd_2_group_8487
PDT002094150.1	PDS000022188.88	SAMN40215958	clinical	cd_8_group_2704	cd_4_group_9313	cd_2_group_8487
PDT002108035.1	PDS000022188.88	SAMN40377092	clinical	cd_8_group_2704	cd_4_group_9313	cd_2_group_8487
PDT002108037.1	PDS000022188.88	SAMN40377169	clinical	cd_8_group_2704	cd_4_group_9313	cd_2_group_8487
PDT002108044.1	PDS000022188.88	SAMN40377170	clinical	cd_8_group_2704	cd_4_group_9313	cd_2_group_8487
PDT002117240.1	PDS000022188.88	SAMN40541470	clinical	cd_8_group_2704	cd_4_group_9313	cd_2_group_8487
PDT002117244.1	PDS000022188.88	SAMN40541477	clinical	cd_8_group_2704	cd_4_group_9313	cd_2_group_8487
PDT002121806.1	PDS000022188.88	SAMN40600513	clinical	cd_8_group_2704	cd_4_group_9313	cd_2_group_8487
PDT002121807.1	PDS000022188.88	SAMN40600505	clinical	cd_8_group_2704	cd_4_group_9313	cd_2_group_8487
PDT002121808.1	PDS000022188.88	SAMN40600516	clinical	cd_8_group_2704	cd_4_group_9313	cd_2_group_8487
PDT002121809.1	PDS000022188.88	SAMN40600514	clinical	cd_8_group_2704	cd_4_group_9313	cd_2_group_8487
PDT002121810.1	PDS000022188.88	SAMN40600506	clinical	cd_8_group_2704	cd_4_group_9313	cd_2_group_8487
PDT002121811.1	PDS000022188.88	SAMN40600515	clinical	cd_8_group_2704	cd_4_group_9313	cd_2_group_8487
PDT002121813.1	PDS000022188.88	SAMN40600508	clinical	cd_8_group_2704	cd_4_group_9313	cd_2_group_8487
PDT002121814.1	PDS000022188.88	SAMN40600509	clinical	cd_8_group_2704	cd_4_group_9313	cd_2_group_8487
PDT002121815.1	PDS000022188.88	SAMN40600517	clinical	cd_8_group_2704	cd_4_group_9313	cd_2_group_8487
PDT002121816.1	PDS000022188.88	SAMN40600510	clinical	cd_8_group_2704	cd_4_group_9313	cd_2_group_8487
PDT002121818.1	PDS000022188.88	SAMN40600504	clinical	cd_8_group_2704	cd_4_group_9313	cd_2_group_8487
PDT002121820.1	PDS000022188.88	SAMN40600512	clinical	cd_8_group_2704	cd_4_group_9313	cd_2_group_8487
PDT002122802.1	PDS000022188.88	SAMN40619404	clinical	cd_8_group_2704	cd_4_group_9313	cd_2_group_8487
PDT002129312.1	PDS000022188.88	SAMN40717482	clinical	cd_8_group_2704	cd_4_group_9313	cd_2_group_8487
PDT002129313.1	PDS000022188.88	SAMN40717483	clinical	cd_8_group_2704	cd_4_group_9313	cd_2_group_8487
PDT002129314.1	PDS000022188.88	SAMN40717485	clinical	cd_8_group_2704	cd_4_group_9313	cd_2_group_8487
PDT002129315.1	PDS000022188.88	SAMN40717484	clinical	cd_8_group_2704	cd_4_group_9313	cd_2_group_8487
PDT002129319.1	PDS000022188.88	SAMN40717808	clinical	cd_8_group_2704	cd_4_group_9313	cd_2_group_8487
PDT002129320.1	PDS000022188.88	SAMN40717811	clinical	cd_8_group_2704	cd_4_group_9313	cd_2_group_8487
PDT002129324.1	PDS000022188.88	SAMN40717806	clinical	cd_8_group_2704	cd_4_group_9313	cd_2_group_8487
PDT002129326.1	PDS000022188.88	SAMN40717813	clinical	cd_8_group_2704	cd_4_group_9313	cd_2_group_8487
PDT002129328.1	PDS000022188.88	SAMN40717893	clinical	cd_8_group_2704	cd_4_group_9313	cd_2_group_8487
PDT002129329.1	PDS000022188.88	SAMN40717895	clinical	cd_8_group_2704	cd_4_group_9313	cd_2_group_8487
PDT002129331.1	PDS000022188.88	SAMN40717894	clinical	cd_8_group_2704	cd_4_group_9313	cd_2_group_8487
PDT002135138.1	PDS000022188.88	SAMN40893802	clinical	cd_8_group_2704	cd_4_group_9313	cd_2_group_8487
PDT002135141.1	PDS000022188.88	SAMN40893801	clinical	cd_8_group_2704	cd_4_group_9313	cd_2_group_8487
PDT002135144.1	PDS000022188.88	SAMN40893800	clinical	cd_8_group_2704	cd_4_group_9313	cd_2_group_8487
PDT002135146.1	PDS000022188.88	SAMN40893799	clinical	cd_8_group_2704	cd_4_group_9313	cd_2_group_8487
PDT002135148.1	PDS000022188.88	SAMN40893796	clinical	cd_8_group_2704	cd_4_group_9313	cd_2_group_8487
PDT002135151.1	PDS000022188.88	SAMN40893798	clinical	cd_8_group_2704	cd_4_group_9313	cd_2_group_8487
PDT002135374.1	PDS000022188.88	SAMN40897229	clinical	cd_8_group_2704	cd_4_group_9313	cd_2_group_8487
PDT002135391.1	PDS000022188.88	SAMN40897234	clinical	cd_8_group_2704	cd_4_group_9313	cd_2_group_8487
PDT002135397.1	PDS000022188.88	SAMN40897236	clinical	cd_8_group_2704	cd_4_group_9313	cd_2_group_8487
PDT002135509.1	PDS000022188.88	SAMN40897228	clinical	cd_8_group_2704	cd_4_group_9313	cd_2_group_8487
PDT002136355.1	PDS000022188.88	SAMN40932390	clinical	cd_8_group_2704	cd_4_group_9313	cd_2_group_8487
PDT002136357.1	PDS000022188.88	SAMN40932403	clinical	cd_8_group_2704	cd_4_group_9313	cd_2_group_8487
PDT002136358.1	PDS000022188.88	SAMN40932393	clinical	cd_8_group_2704	cd_4_group_9313	cd_2_group_8487
PDT002136359.1	PDS000022188.88	SAMN40932405	clinical	cd_8_group_2704	cd_4_group_9313	cd_2_group_8487
PDT002136362.1	PDS000022188.88	SAMN40932392	clinical	cd_8_group_2704	cd_4_group_9313	cd_2_group_8487
PDT002136363.1	PDS000022188.88	SAMN40932402	clinical	cd_8_group_2704	cd_4_group_9313	cd_2_group_8487
PDT002136364.1	PDS000022188.88	SAMN40932398	clinical	cd_8_group_2704	cd_4_group_9313	cd_2_group_8487
PDT002136366.1	PDS000022188.88	SAMN40932399	clinical	cd_8_group_2704	cd_4_group_9313	cd_2_group_8487
PDT002136367.1	PDS000022188.88	SAMN40932404	clinical	cd_8_group_2704	cd_4_group_9313	cd_2_group_8487
PDT002136368.1	PDS000022188.88	SAMN40932396	clinical	cd_8_group_2704	cd_4_group_9313	cd_2_group_8487
PDT002136370.1	PDS000022188.88	SAMN40932400	clinical	cd_8_group_2704	cd_4_group_9313	cd_2_group_8487
PDT002143593.1	PDS000022188.88	SAMN41042383	clinical	cd_8_group_2704	cd_4_group_9313	cd_2_group_8487
PDT002149923.1	PDS000022188.88	SAMN41133158	clinical	cd_8_group_2704	cd_4_group_9313	cd_2_group_8487
PDT002149936.1	PDS000022188.88	SAMN41133171	clinical	cd_8_group_2704	cd_4_group_9313	cd_2_group_8487
PDT002149937.1	PDS000022188.88	SAMN41133170	clinical	cd_8_group_2704	cd_4_group_9313	cd_2_group_8487
PDT002162830.1	PDS000022188.88	SAMN41379837	clinical	cd_8_group_2704	cd_4_group_9313	cd_2_group_8487
PDT002162831.1	PDS000022188.88	SAMN41379838	clinical	cd_8_group_2704	cd_4_group_9313	cd_2_group_8487
PDT002162835.1	PDS000022188.88	SAMN41379856	clinical	cd_8_group_2704	cd_4_group_9313	cd_2_group_8487
PDT002162836.1	PDS000022188.88	SAMN41379866	clinical	cd_8_group_2704	cd_4_group_9313	cd_2_group_8487
PDT002162837.1	PDS000022188.88	SAMN41379867	clinical	cd_8_group_2704	cd_4_group_9313	cd_2_group_8487
PDT002162840.1	PDS000022188.88	SAMN41379860	clinical	cd_8_group_2704	cd_4_group_9313	cd_2_group_8487
PDT002162844.1	PDS000022188.88	SAMN41379857	clinical	cd_8_group_2704	cd_4_group_9313	cd_2_group_8487
PDT002162846.1	PDS000022188.88	SAMN41379864	clinical	cd_8_group_2704	cd_4_group_9313	cd_2_group_8487
PDT002162849.1	PDS000022188.88	SAMN41379868	clinical	cd_8_group_2704	cd_4_group_9313	cd_2_group_8487
PDT002162850.1	PDS000022188.88	SAMN41379869	clinical	cd_8_group_2704	cd_4_group_9313	cd_2_group_8487
PDT002233013.1	PDS000022188.88	SAMN42145206	clinical	cd_8_group_2704	cd_4_group_9313	cd_2_group_8487
PDT002233015.1	PDS000022188.88	SAMN42145208	clinical	cd_8_group_2704	cd_4_group_9313	cd_2_group_8487
PDT002233016.1	PDS000022188.88	SAMN42145205	clinical	cd_8_group_2704	cd_4_group_9313	cd_2_group_8487
PDT002233294.1	PDS000022188.88	SAMN42145204	clinical	cd_8_group_2704	cd_4_group_9313	cd_2_group_8487
PDT002248931.1	PDS000022188.88	SAMN42466779	clinical	cd_8_group_2704	cd_4_group_9313	cd_2_group_8487
PDT002248934.1	PDS000022188.88	SAMN42466777	clinical	cd_8_group_2704	cd_4_group_9313	cd_2_group_8487
PDT002248939.1	PDS000022188.88	SAMN42466780	clinical	cd_8_group_2704	cd_4_group_9313	cd_2_group_8487
PDT002248940.1	PDS000022188.88	SAMN42466773	clinical	cd_8_group_2704	cd_4_group_9313	cd_2_group_8487
PDT002248944.1	PDS000022188.88	SAMN42466845	clinical	cd_8_group_2704	cd_4_group_9313	cd_2_group_8487
PDT002248950.1	PDS000022188.88	SAMN42466842	clinical	cd_8_group_2704	cd_4_group_9313	cd_2_group_8487
PDT002248952.1	PDS000022188.88	SAMN42466843	clinical	cd_8_group_2704	cd_4_group_9313	cd_2_group_8487
PDT002248964.1	PDS000022188.88	SAMN42466847	clinical	cd_8_group_2704	cd_4_group_9313	cd_2_group_8487
PDT002463908.1	PDS000022188.88	SAMN44694566	clinical	cd_8_group_2704	cd_4_group_9313	cd_2_group_8487
PDT002463928.1	PDS000022188.88	SAMN44694878	clinical	cd_8_group_2704	cd_4_group_9313	cd_2_group_8487
PDT002481065.1	PDS000022188.88	SAMN44855674	clinical	cd_8_group_2704	cd_4_group_9313	cd_2_group_8487
PDT002481074.1	PDS000022188.88	SAMN44856073	clinical	cd_8_group_2704	cd_4_group_9313	cd_2_group_8487
PDT002481075.1	PDS000022188.88	SAMN44855980	clinical	cd_8_group_2704	cd_4_group_9313	cd_2_group_8487
PDT002532203.1	PDS000022188.88	SAMN45829419	clinical	cd_8_group_2704	cd_4_group_9313	cd_2_group_8487
PDT002532204.1	PDS000022188.88	SAMN45829417	clinical	cd_8_group_2704	cd_4_group_9313	cd_2_group_8487
PDT002532431.1	PDS000022188.88	SAMN45829726	clinical	cd_8_group_2704	cd_4_group_9313	cd_2_group_8487
PDT002532434.1	PDS000022188.88	SAMN45829508	clinical	cd_8_group_2704	cd_4_group_9313	cd_2_group_8487
PDT002532442.1	PDS000022188.88	SAMN45829727	clinical	cd_8_group_2704	cd_4_group_9313	cd_2_group_8487
PDT002532446.1	PDS000022188.88	SAMN45829742	clinical	cd_8_group_2704	cd_4_group_9313	cd_2_group_8487
PDT002619556.1	PDS000022188.88	SAMN46758061	clinical	cd_8_group_2704	cd_4_group_9313	cd_2_group_8487
PDT002619570.1	PDS000022188.88	SAMN46757812	clinical	cd_8_group_2704	cd_4_group_9313	cd_2_group_8487
PDT001726800.1	PDS000022188.88	SAMN35001726	clinical	cd_8_group_2704	cd_4_group_9450	-
PDT002310797.1	PDS000022188.88	SAMN43102799	clinical	cd_8_group_2704	cd_4_group_9450	-
PDT000624099.1	PDS000186503.73	SAMN13198863	clinical	cd_8_group_2705	cd_4_group_2340	-
PDT000324542.1	PDS000186503.73	SAMN09375277	clinical	cd_8_group_2705	cd_4_group_2340	cd_2_group_1876
PDT000539873.1	PDS000186503.73	SAMN12230009	environmental/other	cd_8_group_2705	cd_4_group_2340	cd_2_group_1876
PDT000707799.2	PDS000115731.8	SAMN14337297	environmental/other	cd_8_group_2706	-	-
PDT001356067.1	PDS000115731.8	SAMN29615842	environmental/other	cd_8_group_2706	-	-
PDT001389826.1	PDS000115731.8	SAMN30321560	clinical	cd_8_group_2706	-	-
PDT001742240.1	PDS000115731.8	SAMN35216831	environmental/other	cd_8_group_2706	-	-
PDT002361670.1	PDS000115731.8	SAMN43484662	environmental/other	cd_8_group_2706	-	-
PDT000548129.1	PDS000115731.8	SAMN12349548	environmental/other	cd_8_group_2706	cd_4_group_2341	-
PDT000793069.1	PDS000115731.8	SAMN15586598	environmental/other	cd_8_group_2706	cd_4_group_2341	-
PDT000817620.1	PDS000115731.8	SAMN15879045	environmental/other	cd_8_group_2706	cd_4_group_2341	-
PDT001709451.1	PDS000115731.8	SAMN34425695	environmental/other	cd_8_group_2706	cd_4_group_2341	-
PDT001908839.1	PDS000115731.8	SAMN37607994	environmental/other	cd_8_group_2706	cd_4_group_2341	-
PDT000324543.1	PDS000115731.8	SAMN09375273	clinical	cd_8_group_2706	cd_4_group_2341	cd_2_group_1877
PDT000414333.1	PDS000115731.8	SAMN10532782	clinical	cd_8_group_2706	cd_4_group_2341	cd_2_group_1877
PDT000469412.1	PDS000115731.8	SAMN11024126	environmental/other	cd_8_group_2706	cd_4_group_2341	cd_2_group_1877
PDT000527147.1	PDS000115731.8	SAMN12109011	environmental/other	cd_8_group_2706	cd_4_group_2341	cd_2_group_1877
PDT000550897.1	PDS000115731.8	SAMN12391544	environmental/other	cd_8_group_2706	cd_4_group_2341	cd_2_group_1877
PDT000648018.1	PDS000115731.8	SAMN13624430	environmental/other	cd_8_group_2706	cd_4_group_2341	cd_2_group_1877
PDT000748121.1	PDS000115731.8	SAMN15039872	environmental/other	cd_8_group_2706	cd_4_group_2341	cd_2_group_1877
PDT000806818.1	PDS000115731.8	SAMN15776781	environmental/other	cd_8_group_2706	cd_4_group_2341	cd_2_group_1877
PDT001299551.1	PDS000115731.8	SAMN28094306	environmental/other	cd_8_group_2706	cd_4_group_2341	cd_2_group_1877
PDT001394568.1	PDS000115731.8	SAMN30417064	environmental/other	cd_8_group_2706	cd_4_group_2341	cd_2_group_7889
PDT001469482.1	PDS000115731.8	SAMN31493459	environmental/other	cd_8_group_2706	cd_4_group_2341	cd_2_group_7889
PDT001498285.1	PDS000115731.8	SAMN31872514	environmental/other	cd_8_group_2706	cd_4_group_2341	cd_2_group_7889
PDT000324544.1	PDS000052120.4	SAMN09375285	clinical	cd_8_group_2707	cd_4_group_2342	cd_2_group_1878
PDT000611757.1	PDS000052120.4	SAMN13059433	clinical	cd_8_group_2707	cd_4_group_2342	cd_2_group_1878
PDT000562813.1	PDS000022183.132	SAMN12566315	clinical	cd_8_group_2708	-	-
PDT000581092.1	PDS000022183.132	SAMN12702740	clinical	cd_8_group_2708	-	-
PDT002808321.1	PDS000022183.132	SAMN49420367	clinical	cd_8_group_2708	-	-
PDT000325000.1	PDS000022183.132	SAMN09380204	clinical	cd_8_group_2708	cd_4_group_2343	-
PDT002206684.1	PDS000022183.132	SAMN41842360	clinical	cd_8_group_2708	cd_4_group_2343	-
PDT001098106.1	PDS000022183.132	SAMN20446597	clinical	cd_8_group_2708	cd_4_group_2343	cd_2_group_6636
PDT001118026.1	PDS000022183.132	SAMN21023890	clinical	cd_8_group_2708	cd_4_group_2343	cd_2_group_6636
PDT001004964.1	PDS000184990.46	SAMN18733873	environmental/other	cd_8_group_2709	-	-
PDT000325006.1	PDS000184990.46	SAMN09380193	clinical	cd_8_group_2709	cd_4_group_2345	-
PDT000325602.1	PDS000184990.46	SAMN09386391	environmental/other	cd_8_group_2709	cd_4_group_2345	-
PDT000363197.1	PDS000184990.46	SAMN09783374	environmental/other	cd_8_group_2709	cd_4_group_2345	cd_2_group_2206
PDT000363304.1	PDS000184990.46	SAMN09783187	environmental/other	cd_8_group_2709	cd_4_group_2345	cd_2_group_2206
PDT000485630.1	PDS000184990.46	SAMN11320752	environmental/other	cd_8_group_2709	cd_4_group_2345	cd_2_group_2923
PDT000888073.1	PDS000184990.46	SAMN16728023	environmental/other	cd_8_group_2709	cd_4_group_2345	cd_2_group_2923
PDT000356815.1	PDS000184990.46	SAMN09756606	environmental/other	cd_8_group_2709	cd_4_group_2640	-
PDT000363453.1	PDS000184990.46	SAMN09783378	environmental/other	cd_8_group_2709	cd_4_group_2640	-
PDT000409529.1	PDS000184990.46	SAMN10456763	environmental/other	cd_8_group_2709	cd_4_group_2640	-
PDT001160725.1	PDS000184990.46	SAMN22560100	environmental/other	cd_8_group_2709	cd_4_group_7870	-
PDT001187893.1	PDS000184990.46	SAMN23552047	environmental/other	cd_8_group_2709	cd_4_group_7870	cd_2_group_7183
PDT001264075.1	PDS000184990.46	SAMN26567247	environmental/other	cd_8_group_2709	cd_4_group_7870	cd_2_group_7183
PDT001339544.1	PDS000184990.46	SAMN29269687	environmental/other	cd_8_group_2709	cd_4_group_7870	cd_2_group_7183
PDT000078481.1	PDS000216910.24	SAMEA1010390	clinical	cd_8_group_271	-	-
PDT000148739.2	PDS000216910.24	SAMN05762658	environmental/other	cd_8_group_271	-	-
PDT000489186.1	PDS000216910.24	SAMN11301711	clinical	cd_8_group_271	-	-
PDT000524201.1	PDS000216910.24	SAMN11489574	clinical	cd_8_group_271	-	-
PDT000575559.1	PDS000216910.24	SAMN12648839	clinical	cd_8_group_271	-	-
PDT001422649.1	PDS000216910.24	SAMN05831972	clinical	cd_8_group_271	-	-
PDT001422651.1	PDS000216910.24	SAMN05831979	clinical	cd_8_group_271	-	-
PDT001743035.1	PDS000216910.24	SAMEA5328207	NULL	cd_8_group_271	-	-
PDT001743217.1	PDS000216910.24	SAMEA5328208	NULL	cd_8_group_271	-	-
PDT001743920.1	PDS000216910.24	SAMEA5328206	NULL	cd_8_group_271	-	-
PDT001754787.1	PDS000216910.24	SAMEA55004668	NULL	cd_8_group_271	-	-
PDT001783729.1	PDS000216910.24	SAMEA6118843	NULL	cd_8_group_271	-	-
PDT001746121.1	PDS000216910.24	SAMEA2237500	NULL	cd_8_group_271	cd_4_group_10178	-
PDT001747144.1	PDS000216910.24	SAMEA2274826	NULL	cd_8_group_271	cd_4_group_10178	-
PDT001767984.1	PDS000216910.24	SAMEA103954421	NULL	cd_8_group_271	cd_4_group_11093	cd_2_group_10283
PDT001768029.1	PDS000216910.24	SAMEA103954466	NULL	cd_8_group_271	cd_4_group_11093	cd_2_group_10283
PDT002877894.1	PDS000216910.24	SAMN15617891	environmental/other	cd_8_group_271	cd_4_group_12504	-
PDT002124926.1	PDS000216910.24	SAMN40569960	environmental/other	cd_8_group_271	cd_4_group_12504	cd_2_group_11682
PDT002124928.1	PDS000216910.24	SAMN40569962	environmental/other	cd_8_group_271	cd_4_group_12504	cd_2_group_11682
PDT001744829.1	PDS000216910.24	SAMEA3489618	NULL	cd_8_group_271	cd_4_group_4594	-
PDT000558148.1	PDS000216910.24	SAMN12529424	clinical	cd_8_group_271	cd_4_group_4594	cd_2_group_3898
PDT001748227.1	PDS000216910.24	SAMEA2613436	NULL	cd_8_group_271	cd_4_group_4594	cd_2_group_3898
PDT001748741.1	PDS000216910.24	SAMEA3164638	NULL	cd_8_group_271	cd_4_group_4594	cd_2_group_3898
PDT001743666.1	PDS000216910.24	SAMEA5326280	clinical	cd_8_group_271	cd_4_group_9926	-
PDT001745654.1	PDS000216910.24	SAMEA4443639	NULL	cd_8_group_271	cd_4_group_9926	-
PDT002796589.1	PDS000216910.24	SAMEA118323844	NULL	cd_8_group_271	cd_4_group_9926	-
PDT000325008.1	PDS000234159.12	SAMN09380200	clinical	cd_8_group_2710	cd_4_group_2346	cd_2_group_1879
PDT000404793.1	PDS000234159.12	SAMN10392805	environmental/other	cd_8_group_2710	cd_4_group_2346	cd_2_group_1879
PDT000679853.1	PDS000021818.54	SAMN14071482	environmental/other	cd_8_group_2711	-	-
PDT000617155.1	PDS000021818.54	SAMN13106238	clinical	cd_8_group_2711	cd_4_group_2348	-
PDT000325013.1	PDS000021818.54	SAMN09380201	clinical	cd_8_group_2711	cd_4_group_2348	cd_2_group_1881
PDT000479641.1	PDS000021818.54	SAMN11160860	environmental/other	cd_8_group_2711	cd_4_group_2348	cd_2_group_1881
PDT000861318.1	PDS000021818.54	SAMN16429863	environmental/other	cd_8_group_2711	cd_4_group_2348	cd_2_group_5945
PDT000917902.1	PDS000021818.54	SAMN17084772	clinical	cd_8_group_2711	cd_4_group_2348	cd_2_group_5945
PDT000325488.1	PDS000021689.21	SAMN09382297	clinical	cd_8_group_2712	-	-
PDT002080679.1	PDS000021689.21	SAMN39962844	environmental/other	cd_8_group_2712	-	-
PDT000358941.1	PDS000021689.21	SAMN09770097	clinical	cd_8_group_2712	cd_4_group_2653	-
PDT000430096.1	PDS000021689.21	SAMN10689074	clinical	cd_8_group_2712	cd_4_group_2653	-
PDT000376751.1	PDS000021689.21	SAMN10060466	clinical	cd_8_group_2712	cd_4_group_2653	cd_2_group_2309
PDT000669307.1	PDS000021689.21	SAMN13916463	clinical	cd_8_group_2712	cd_4_group_2653	cd_2_group_2309
PDT000325587.1	PDS000022705.4	SAMN09386394	environmental/other	cd_8_group_2713	-	-
PDT000325612.1	PDS000022705.4	SAMN09386393	environmental/other	cd_8_group_2713	-	-
PDT001195602.1	PDS000157903.70	SAMN23584191	environmental/other	cd_8_group_2714	-	-
PDT001360602.1	PDS000157903.70	SAMN29766542	environmental/other	cd_8_group_2714	-	-
PDT001869968.1	PDS000157903.70	SAMN37214815	environmental/other	cd_8_group_2714	cd_4_group_11714	cd_2_group_10890
PDT002089207.1	PDS000157903.70	SAMN40174268	clinical	cd_8_group_2714	cd_4_group_11714	cd_2_group_10890
PDT002746869.1	PDS000157903.70	SAMN48287620	environmental/other	cd_8_group_2714	cd_4_group_11953	-
PDT001917472.1	PDS000157903.70	SAMN37691614	environmental/other	cd_8_group_2714	cd_4_group_11953	cd_2_group_11143
PDT002034485.1	PDS000157903.70	SAMN38884248	environmental/other	cd_8_group_2714	cd_4_group_11953	cd_2_group_11143
PDT002096899.1	PDS000157903.70	SAMN40241699	environmental/other	cd_8_group_2714	cd_4_group_11953	cd_2_group_11143
PDT002563568.1	PDS000157903.70	SAMN46231969	environmental/other	cd_8_group_2714	cd_4_group_13445	cd_2_group_12655
PDT002644341.1	PDS000157903.70	SAMN47107525	environmental/other	cd_8_group_2714	cd_4_group_13445	cd_2_group_12655
PDT000391465.1	PDS000157903.70	SAMN10241013	environmental/other	cd_8_group_2714	cd_4_group_2351	-
PDT000584663.2	PDS000157903.70	SAMN12734224	environmental/other	cd_8_group_2714	cd_4_group_2351	-
PDT000599778.1	PDS000157903.70	SAMN12906144	environmental/other	cd_8_group_2714	cd_4_group_2351	-
PDT000796323.1	PDS000157903.70	SAMN15642209	environmental/other	cd_8_group_2714	cd_4_group_2351	-
PDT000862995.1	PDS000157903.70	SAMN16451631	environmental/other	cd_8_group_2714	cd_4_group_2351	-
PDT000977046.1	PDS000157903.70	SAMN18106688	environmental/other	cd_8_group_2714	cd_4_group_2351	-
PDT001136021.1	PDS000157903.70	SAMN21554910	environmental/other	cd_8_group_2714	cd_4_group_2351	-
PDT001136438.1	PDS000157903.70	SAMN21572737	environmental/other	cd_8_group_2714	cd_4_group_2351	-
PDT001184080.1	PDS000157903.70	SAMN23416919	environmental/other	cd_8_group_2714	cd_4_group_2351	-
PDT001236724.1	PDS000157903.70	SAMN25563839	environmental/other	cd_8_group_2714	cd_4_group_2351	-
PDT001264073.1	PDS000157903.70	SAMN26567240	environmental/other	cd_8_group_2714	cd_4_group_2351	-
PDT001382709.1	PDS000157903.70	SAMN30221521	environmental/other	cd_8_group_2714	cd_4_group_2351	-
PDT001415850.1	PDS000157903.70	SAMN30825848	clinical	cd_8_group_2714	cd_4_group_2351	-
PDT001465556.1	PDS000157903.70	SAMN31428612	environmental/other	cd_8_group_2714	cd_4_group_2351	-
PDT001581128.1	PDS000157903.70	SAMN32782716	clinical	cd_8_group_2714	cd_4_group_2351	-
PDT001645567.1	PDS000157903.70	SAMN33436854	environmental/other	cd_8_group_2714	cd_4_group_2351	-
PDT001651279.1	PDS000157903.70	SAMN33578633	environmental/other	cd_8_group_2714	cd_4_group_2351	-
PDT001684214.1	PDS000157903.70	SAMN34121516	environmental/other	cd_8_group_2714	cd_4_group_2351	-
PDT001735941.1	PDS000157903.70	SAMN35099837	environmental/other	cd_8_group_2714	cd_4_group_2351	-
PDT001744343.1	PDS000157903.70	SAMN35223044	environmental/other	cd_8_group_2714	cd_4_group_2351	-
PDT001856721.1	PDS000157903.70	SAMN37073114	environmental/other	cd_8_group_2714	cd_4_group_2351	-
PDT002018205.1	PDS000157903.70	SAMN38672195	environmental/other	cd_8_group_2714	cd_4_group_2351	-
PDT002071202.1	PDS000157903.70	SAMN39746901	environmental/other	cd_8_group_2714	cd_4_group_2351	-
PDT002155784.1	PDS000157903.70	SAMN41218545	environmental/other	cd_8_group_2714	cd_4_group_2351	-
PDT002342553.1	PDS000157903.70	SAMN43384978	clinical	cd_8_group_2714	cd_4_group_2351	-
PDT002564024.1	PDS000157903.70	SAMN46106565	environmental/other	cd_8_group_2714	cd_4_group_2351	-
PDT002689801.1	PDS000157903.70	SAMN47620745	environmental/other	cd_8_group_2714	cd_4_group_2351	-
PDT002828385.1	PDS000157903.70	SAMN49847619	environmental/other	cd_8_group_2714	cd_4_group_2351	-
PDT002830391.1	PDS000157903.70	SAMN49893990	clinical	cd_8_group_2714	cd_4_group_2351	-
PDT002850473.1	PDS000157903.70	SAMN50193979	clinical	cd_8_group_2714	cd_4_group_2351	-
PDT001817012.1	PDS000157903.70	SAMN36439245	environmental/other	cd_8_group_2714	cd_4_group_2351	cd_2_group_10673
PDT001857915.1	PDS000157903.70	SAMN37096640	environmental/other	cd_8_group_2714	cd_4_group_2351	cd_2_group_10673
PDT002030771.1	PDS000157903.70	SAMN38857126	environmental/other	cd_8_group_2714	cd_4_group_2351	cd_2_group_11407
PDT002091943.1	PDS000157903.70	SAMN40203951	environmental/other	cd_8_group_2714	cd_4_group_2351	cd_2_group_11407
PDT002154993.1	PDS000157903.70	SAMN41192696	environmental/other	cd_8_group_2714	cd_4_group_2351	cd_2_group_11817
PDT002202932.1	PDS000157903.70	SAMN41805774	environmental/other	cd_8_group_2714	cd_4_group_2351	cd_2_group_11817
PDT002209859.1	PDS000157903.70	SAMN41865154	environmental/other	cd_8_group_2714	cd_4_group_2351	cd_2_group_11817
PDT002420934.1	PDS000157903.70	SAMN44300640	environmental/other	cd_8_group_2714	cd_4_group_2351	cd_2_group_11817
PDT002784306.1	PDS000157903.70	SAMN48756328	clinical	cd_8_group_2714	cd_4_group_2351	cd_2_group_11817
PDT002871487.1	PDS000157903.70	SAMN50455783	environmental/other	cd_8_group_2714	cd_4_group_2351	cd_2_group_11817
PDT002876174.1	PDS000157903.70	SAMN50545650	environmental/other	cd_8_group_2714	cd_4_group_2351	cd_2_group_11817
PDT000325588.1	PDS000157903.70	SAMN09386389	environmental/other	cd_8_group_2714	cd_4_group_2351	cd_2_group_1886
PDT000350286.1	PDS000157903.70	SAMN09664953	environmental/other	cd_8_group_2714	cd_4_group_2351	cd_2_group_1886
PDT000350454.1	PDS000157903.70	SAMN09666327	environmental/other	cd_8_group_2714	cd_4_group_2351	cd_2_group_1886
PDT000350538.1	PDS000157903.70	SAMN09666375	environmental/other	cd_8_group_2714	cd_4_group_2351	cd_2_group_1886
PDT000362724.1	PDS000157903.70	SAMN09831707	environmental/other	cd_8_group_2714	cd_4_group_2351	cd_2_group_1886
PDT000375093.1	PDS000157903.70	SAMN10034854	environmental/other	cd_8_group_2714	cd_4_group_2351	cd_2_group_1886
PDT000393250.1	PDS000157903.70	SAMN10262503	environmental/other	cd_8_group_2714	cd_4_group_2351	cd_2_group_1886
PDT000395654.1	PDS000157903.70	SAMN10282266	environmental/other	cd_8_group_2714	cd_4_group_2351	cd_2_group_1886
PDT000402722.1	PDS000157903.70	SAMN10370513	clinical	cd_8_group_2714	cd_4_group_2351	cd_2_group_1886
PDT000402726.1	PDS000157903.70	SAMN10370514	clinical	cd_8_group_2714	cd_4_group_2351	cd_2_group_1886
PDT000406604.1	PDS000157903.70	SAMN10411552	environmental/other	cd_8_group_2714	cd_4_group_2351	cd_2_group_1886
PDT000411969.1	PDS000157903.70	SAMN10489142	environmental/other	cd_8_group_2714	cd_4_group_2351	cd_2_group_1886
PDT000416915.2	PDS000157903.70	SAMN10589276	clinical	cd_8_group_2714	cd_4_group_2351	cd_2_group_1886
PDT000416924.1	PDS000157903.70	SAMN10589286	clinical	cd_8_group_2714	cd_4_group_2351	cd_2_group_1886
PDT000416929.1	PDS000157903.70	SAMN10589282	clinical	cd_8_group_2714	cd_4_group_2351	cd_2_group_1886
PDT000417334.1	PDS000157903.70	SAMN10535798	environmental/other	cd_8_group_2714	cd_4_group_2351	cd_2_group_1886
PDT000422080.1	PDS000157903.70	SAMN10638570	environmental/other	cd_8_group_2714	cd_4_group_2351	cd_2_group_1886
PDT000422197.1	PDS000157903.70	SAMN10638664	environmental/other	cd_8_group_2714	cd_4_group_2351	cd_2_group_1886
PDT000423069.1	PDS000157903.70	SAMN10644598	environmental/other	cd_8_group_2714	cd_4_group_2351	cd_2_group_1886
PDT000432157.1	PDS000157903.70	SAMN10714800	clinical	cd_8_group_2714	cd_4_group_2351	cd_2_group_1886
PDT000441558.2	PDS000157903.70	SAMN10764969	clinical	cd_8_group_2714	cd_4_group_2351	cd_2_group_1886
PDT000455440.1	PDS000157903.70	SAMN10843919	clinical	cd_8_group_2714	cd_4_group_2351	cd_2_group_1886
PDT000455457.1	PDS000157903.70	SAMN10843921	clinical	cd_8_group_2714	cd_4_group_2351	cd_2_group_1886
PDT000457494.1	PDS000157903.70	SAMN10854781	environmental/other	cd_8_group_2714	cd_4_group_2351	cd_2_group_1886
PDT000468623.1	PDS000157903.70	SAMN10988621	environmental/other	cd_8_group_2714	cd_4_group_2351	cd_2_group_1886
PDT000473327.1	PDS000157903.70	SAMN11050278	clinical	cd_8_group_2714	cd_4_group_2351	cd_2_group_1886
PDT000474140.1	PDS000157903.70	SAMN11082311	environmental/other	cd_8_group_2714	cd_4_group_2351	cd_2_group_1886
PDT000477077.1	PDS000157903.70	SAMN11116031	environmental/other	cd_8_group_2714	cd_4_group_2351	cd_2_group_1886
PDT000489276.1	PDS000157903.70	SAMN11402445	environmental/other	cd_8_group_2714	cd_4_group_2351	cd_2_group_1886
PDT000494341.1	PDS000157903.70	SAMN11477094	environmental/other	cd_8_group_2714	cd_4_group_2351	cd_2_group_1886
PDT000494896.1	PDS000157903.70	SAMN11482112	environmental/other	cd_8_group_2714	cd_4_group_2351	cd_2_group_1886
PDT000495144.1	PDS000157903.70	SAMN11491026	environmental/other	cd_8_group_2714	cd_4_group_2351	cd_2_group_1886
PDT000496923.1	PDS000157903.70	SAMN11546084	environmental/other	cd_8_group_2714	cd_4_group_2351	cd_2_group_1886
PDT000496926.1	PDS000157903.70	SAMN11546083	environmental/other	cd_8_group_2714	cd_4_group_2351	cd_2_group_1886
PDT000497693.1	PDS000157903.70	SAMN11569742	environmental/other	cd_8_group_2714	cd_4_group_2351	cd_2_group_1886
PDT000498257.1	PDS000157903.70	SAMN11571886	environmental/other	cd_8_group_2714	cd_4_group_2351	cd_2_group_1886
PDT000498333.1	PDS000157903.70	SAMN11571959	environmental/other	cd_8_group_2714	cd_4_group_2351	cd_2_group_1886
PDT000500851.1	PDS000157903.70	SAMN11652350	environmental/other	cd_8_group_2714	cd_4_group_2351	cd_2_group_1886
PDT000501537.1	PDS000157903.70	SAMN11655327	environmental/other	cd_8_group_2714	cd_4_group_2351	cd_2_group_1886
PDT000501548.1	PDS000157903.70	SAMN11655355	environmental/other	cd_8_group_2714	cd_4_group_2351	cd_2_group_1886
PDT000501564.1	PDS000157903.70	SAMN11655352	environmental/other	cd_8_group_2714	cd_4_group_2351	cd_2_group_1886
PDT000503415.1	PDS000157903.70	SAMN11775960	environmental/other	cd_8_group_2714	cd_4_group_2351	cd_2_group_1886
PDT000504888.1	PDS000157903.70	SAMN11832409	clinical	cd_8_group_2714	cd_4_group_2351	cd_2_group_1886
PDT000505489.1	PDS000157903.70	SAMN11860583	environmental/other	cd_8_group_2714	cd_4_group_2351	cd_2_group_1886
PDT000505508.1	PDS000157903.70	SAMN11860644	environmental/other	cd_8_group_2714	cd_4_group_2351	cd_2_group_1886
PDT000510615.1	PDS000157903.70	SAMN11897662	environmental/other	cd_8_group_2714	cd_4_group_2351	cd_2_group_1886
PDT000510872.1	PDS000157903.70	SAMN11915512	environmental/other	cd_8_group_2714	cd_4_group_2351	cd_2_group_1886
PDT000510892.1	PDS000157903.70	SAMN11915521	environmental/other	cd_8_group_2714	cd_4_group_2351	cd_2_group_1886
PDT000519223.1	PDS000157903.70	SAMN12000125	environmental/other	cd_8_group_2714	cd_4_group_2351	cd_2_group_1886
PDT000519972.1	PDS000157903.70	SAMN12008242	environmental/other	cd_8_group_2714	cd_4_group_2351	cd_2_group_1886
PDT000521996.1	PDS000157903.70	SAMN12041123	environmental/other	cd_8_group_2714	cd_4_group_2351	cd_2_group_1886
PDT000523774.1	PDS000157903.70	SAMN12070487	environmental/other	cd_8_group_2714	cd_4_group_2351	cd_2_group_1886
PDT000524370.1	PDS000157903.70	SAMN12087894	clinical	cd_8_group_2714	cd_4_group_2351	cd_2_group_1886
PDT000525166.1	PDS000157903.70	SAMN12092416	environmental/other	cd_8_group_2714	cd_4_group_2351	cd_2_group_1886
PDT000525352.1	PDS000157903.70	SAMN12098382	environmental/other	cd_8_group_2714	cd_4_group_2351	cd_2_group_1886
PDT000533319.1	PDS000157903.70	SAMN12151524	environmental/other	cd_8_group_2714	cd_4_group_2351	cd_2_group_1886
PDT000539234.1	PDS000157903.70	SAMN12221245	environmental/other	cd_8_group_2714	cd_4_group_2351	cd_2_group_1886
PDT000539240.1	PDS000157903.70	SAMN12221269	environmental/other	cd_8_group_2714	cd_4_group_2351	cd_2_group_1886
PDT000539269.1	PDS000157903.70	SAMN12221258	environmental/other	cd_8_group_2714	cd_4_group_2351	cd_2_group_1886
PDT000539946.1	PDS000157903.70	SAMN12230013	environmental/other	cd_8_group_2714	cd_4_group_2351	cd_2_group_1886
PDT000540205.1	PDS000157903.70	SAMN12236623	environmental/other	cd_8_group_2714	cd_4_group_2351	cd_2_group_1886
PDT000542653.1	PDS000157903.70	SAMN12262458	clinical	cd_8_group_2714	cd_4_group_2351	cd_2_group_1886
PDT000542655.1	PDS000157903.70	SAMN12262456	clinical	cd_8_group_2714	cd_4_group_2351	cd_2_group_1886
PDT000542657.1	PDS000157903.70	SAMN12262457	clinical	cd_8_group_2714	cd_4_group_2351	cd_2_group_1886
PDT000542658.1	PDS000157903.70	SAMN12262460	clinical	cd_8_group_2714	cd_4_group_2351	cd_2_group_1886
PDT000545262.1	PDS000157903.70	SAMN12290001	environmental/other	cd_8_group_2714	cd_4_group_2351	cd_2_group_1886
PDT000548843.1	PDS000157903.70	SAMN12357550	environmental/other	cd_8_group_2714	cd_4_group_2351	cd_2_group_1886
PDT000551032.1	PDS000157903.70	SAMN12391914	environmental/other	cd_8_group_2714	cd_4_group_2351	cd_2_group_1886
PDT000551847.1	PDS000157903.70	SAMN12401987	environmental/other	cd_8_group_2714	cd_4_group_2351	cd_2_group_1886
PDT000551961.1	PDS000157903.70	SAMN12401775	environmental/other	cd_8_group_2714	cd_4_group_2351	cd_2_group_1886
PDT000554214.1	PDS000157903.70	SAMN12476864	environmental/other	cd_8_group_2714	cd_4_group_2351	cd_2_group_1886
PDT000554251.1	PDS000157903.70	SAMN12476886	environmental/other	cd_8_group_2714	cd_4_group_2351	cd_2_group_1886
PDT000557674.1	PDS000157903.70	SAMN12525302	clinical	cd_8_group_2714	cd_4_group_2351	cd_2_group_1886
PDT000559795.1	PDS000157903.70	SAMN12547351	environmental/other	cd_8_group_2714	cd_4_group_2351	cd_2_group_1886
PDT000563522.1	PDS000157903.70	SAMN12568069	environmental/other	cd_8_group_2714	cd_4_group_2351	cd_2_group_1886
PDT000576593.1	PDS000157903.70	SAMN12638077	environmental/other	cd_8_group_2714	cd_4_group_2351	cd_2_group_1886
PDT000579344.1	PDS000157903.70	SAMN12686709	clinical	cd_8_group_2714	cd_4_group_2351	cd_2_group_1886
PDT000584412.1	PDS000157903.70	SAMN12725535	environmental/other	cd_8_group_2714	cd_4_group_2351	cd_2_group_1886
PDT000585505.1	PDS000157903.70	SAMN12741505	environmental/other	cd_8_group_2714	cd_4_group_2351	cd_2_group_1886
PDT000586135.1	PDS000157903.70	SAMN12747609	environmental/other	cd_8_group_2714	cd_4_group_2351	cd_2_group_1886
PDT000595897.1	PDS000157903.70	SAMN12867830	environmental/other	cd_8_group_2714	cd_4_group_2351	cd_2_group_1886
PDT000596655.1	PDS000157903.70	SAMN12869772	environmental/other	cd_8_group_2714	cd_4_group_2351	cd_2_group_1886
PDT000599370.1	PDS000157903.70	SAMN12900269	environmental/other	cd_8_group_2714	cd_4_group_2351	cd_2_group_1886
PDT000601000.1	PDS000157903.70	SAMN12915713	environmental/other	cd_8_group_2714	cd_4_group_2351	cd_2_group_1886
PDT000603367.1	PDS000157903.70	SAMN12999250	environmental/other	cd_8_group_2714	cd_4_group_2351	cd_2_group_1886
PDT000604438.1	PDS000157903.70	SAMN13003017	environmental/other	cd_8_group_2714	cd_4_group_2351	cd_2_group_1886
PDT000608868.1	PDS000157903.70	SAMN13034521	environmental/other	cd_8_group_2714	cd_4_group_2351	cd_2_group_1886
PDT000608882.1	PDS000157903.70	SAMN13034503	environmental/other	cd_8_group_2714	cd_4_group_2351	cd_2_group_1886
PDT000608883.1	PDS000157903.70	SAMN13034514	environmental/other	cd_8_group_2714	cd_4_group_2351	cd_2_group_1886
PDT000608897.1	PDS000157903.70	SAMN13034530	environmental/other	cd_8_group_2714	cd_4_group_2351	cd_2_group_1886
PDT000618397.1	PDS000157903.70	SAMN13118533	environmental/other	cd_8_group_2714	cd_4_group_2351	cd_2_group_1886
PDT000619389.1	PDS000157903.70	SAMN13149859	environmental/other	cd_8_group_2714	cd_4_group_2351	cd_2_group_1886
PDT000627490.1	PDS000157903.70	SAMN13265229	environmental/other	cd_8_group_2714	cd_4_group_2351	cd_2_group_1886
PDT000627512.1	PDS000157903.70	SAMN13265718	environmental/other	cd_8_group_2714	cd_4_group_2351	cd_2_group_1886
PDT000627520.1	PDS000157903.70	SAMN13265727	environmental/other	cd_8_group_2714	cd_4_group_2351	cd_2_group_1886
PDT000629629.1	PDS000157903.70	SAMN13294973	environmental/other	cd_8_group_2714	cd_4_group_2351	cd_2_group_1886
PDT000631974.1	PDS000157903.70	SAMN13340349	environmental/other	cd_8_group_2714	cd_4_group_2351	cd_2_group_1886
PDT000636426.1	PDS000157903.70	SAMN13385956	environmental/other	cd_8_group_2714	cd_4_group_2351	cd_2_group_1886
PDT000636434.1	PDS000157903.70	SAMN13385958	environmental/other	cd_8_group_2714	cd_4_group_2351	cd_2_group_1886
PDT000637527.1	PDS000157903.70	SAMN13413361	environmental/other	cd_8_group_2714	cd_4_group_2351	cd_2_group_1886
PDT000638981.1	PDS000157903.70	SAMN13446699	environmental/other	cd_8_group_2714	cd_4_group_2351	cd_2_group_1886
PDT000639410.1	PDS000157903.70	SAMN13473067	clinical	cd_8_group_2714	cd_4_group_2351	cd_2_group_1886
PDT000639728.1	PDS000157903.70	SAMN13474579	environmental/other	cd_8_group_2714	cd_4_group_2351	cd_2_group_1886
PDT000640843.1	PDS000157903.70	SAMN13497891	environmental/other	cd_8_group_2714	cd_4_group_2351	cd_2_group_1886
PDT000640861.1	PDS000157903.70	SAMN13497897	environmental/other	cd_8_group_2714	cd_4_group_2351	cd_2_group_1886
PDT000641674.1	PDS000157903.70	SAMN13513477	environmental/other	cd_8_group_2714	cd_4_group_2351	cd_2_group_1886
PDT000642203.1	PDS000157903.70	SAMN13514452	environmental/other	cd_8_group_2714	cd_4_group_2351	cd_2_group_1886
PDT000642216.1	PDS000157903.70	SAMN13514462	environmental/other	cd_8_group_2714	cd_4_group_2351	cd_2_group_1886
PDT000642613.1	PDS000157903.70	SAMN13516676	environmental/other	cd_8_group_2714	cd_4_group_2351	cd_2_group_1886
PDT000645182.1	PDS000157903.70	SAMN13562837	environmental/other	cd_8_group_2714	cd_4_group_2351	cd_2_group_1886
PDT000646961.1	PDS000157903.70	SAMN13615779	clinical	cd_8_group_2714	cd_4_group_2351	cd_2_group_1886
PDT000647021.1	PDS000157903.70	SAMN13615790	clinical	cd_8_group_2714	cd_4_group_2351	cd_2_group_1886
PDT000647025.1	PDS000157903.70	SAMN13615787	clinical	cd_8_group_2714	cd_4_group_2351	cd_2_group_1886
PDT000647869.1	PDS000157903.70	SAMN13624831	clinical	cd_8_group_2714	cd_4_group_2351	cd_2_group_1886
PDT000652019.1	PDS000157903.70	SAMN13703394	environmental/other	cd_8_group_2714	cd_4_group_2351	cd_2_group_1886
PDT000653222.1	PDS000157903.70	SAMN13708430	environmental/other	cd_8_group_2714	cd_4_group_2351	cd_2_group_1886
PDT000653228.1	PDS000157903.70	SAMN13708432	environmental/other	cd_8_group_2714	cd_4_group_2351	cd_2_group_1886
PDT000655286.1	PDS000157903.70	SAMN13738928	environmental/other	cd_8_group_2714	cd_4_group_2351	cd_2_group_1886
PDT000659660.1	PDS000157903.70	SAMN13828695	environmental/other	cd_8_group_2714	cd_4_group_2351	cd_2_group_1886
PDT000660594.1	PDS000157903.70	SAMN13836494	environmental/other	cd_8_group_2714	cd_4_group_2351	cd_2_group_1886
PDT000665147.1	PDS000157903.70	SAMN13878376	environmental/other	cd_8_group_2714	cd_4_group_2351	cd_2_group_1886
PDT000668100.2	PDS000157903.70	SAMN13895181	environmental/other	cd_8_group_2714	cd_4_group_2351	cd_2_group_1886
PDT000668130.1	PDS000157903.70	SAMN13895215	environmental/other	cd_8_group_2714	cd_4_group_2351	cd_2_group_1886
PDT000669427.1	PDS000157903.70	SAMN13919550	clinical	cd_8_group_2714	cd_4_group_2351	cd_2_group_1886
PDT000672435.1	PDS000157903.70	SAMN13941910	environmental/other	cd_8_group_2714	cd_4_group_2351	cd_2_group_1886
PDT000673087.1	PDS000157903.70	SAMN13952108	environmental/other	cd_8_group_2714	cd_4_group_2351	cd_2_group_1886
PDT000682217.1	PDS000157903.70	SAMN14079364	environmental/other	cd_8_group_2714	cd_4_group_2351	cd_2_group_1886
PDT000682409.1	PDS000157903.70	SAMN14080986	environmental/other	cd_8_group_2714	cd_4_group_2351	cd_2_group_1886
PDT000683183.1	PDS000157903.70	SAMN14096972	environmental/other	cd_8_group_2714	cd_4_group_2351	cd_2_group_1886
PDT000683240.1	PDS000157903.70	SAMN14100340	environmental/other	cd_8_group_2714	cd_4_group_2351	cd_2_group_1886
PDT000690335.1	PDS000157903.70	SAMN14176995	environmental/other	cd_8_group_2714	cd_4_group_2351	cd_2_group_1886
PDT000693846.1	PDS000157903.70	SAMN14257977	environmental/other	cd_8_group_2714	cd_4_group_2351	cd_2_group_1886
PDT000693847.1	PDS000157903.70	SAMN14257972	environmental/other	cd_8_group_2714	cd_4_group_2351	cd_2_group_1886
PDT000705890.1	PDS000157903.70	SAMN14291233	environmental/other	cd_8_group_2714	cd_4_group_2351	cd_2_group_1886
PDT000706454.1	PDS000157903.70	SAMN14316946	environmental/other	cd_8_group_2714	cd_4_group_2351	cd_2_group_1886
PDT000706557.1	PDS000157903.70	SAMN14329678	environmental/other	cd_8_group_2714	cd_4_group_2351	cd_2_group_1886
PDT000707787.1	PDS000157903.70	SAMN14337271	environmental/other	cd_8_group_2714	cd_4_group_2351	cd_2_group_1886
PDT000707804.2	PDS000157903.70	SAMN14337299	environmental/other	cd_8_group_2714	cd_4_group_2351	cd_2_group_1886
PDT000708888.1	PDS000157903.70	SAMN14375134	clinical	cd_8_group_2714	cd_4_group_2351	cd_2_group_1886
PDT000710406.1	PDS000157903.70	SAMN14398698	environmental/other	cd_8_group_2714	cd_4_group_2351	cd_2_group_1886
PDT000710632.1	PDS000157903.70	SAMN14405033	environmental/other	cd_8_group_2714	cd_4_group_2351	cd_2_group_1886
PDT000710729.1	PDS000157903.70	SAMN14410133	environmental/other	cd_8_group_2714	cd_4_group_2351	cd_2_group_1886
PDT000717408.1	PDS000157903.70	SAMN14486174	environmental/other	cd_8_group_2714	cd_4_group_2351	cd_2_group_1886
PDT000717486.1	PDS000157903.70	SAMN14486130	environmental/other	cd_8_group_2714	cd_4_group_2351	cd_2_group_1886
PDT000718097.1	PDS000157903.70	SAMN14503120	environmental/other	cd_8_group_2714	cd_4_group_2351	cd_2_group_1886
PDT000722121.1	PDS000157903.70	SAMN14590852	environmental/other	cd_8_group_2714	cd_4_group_2351	cd_2_group_1886
PDT000722627.1	PDS000157903.70	SAMN14602814	environmental/other	cd_8_group_2714	cd_4_group_2351	cd_2_group_1886
PDT000724313.1	PDS000157903.70	SAMN14644169	environmental/other	cd_8_group_2714	cd_4_group_2351	cd_2_group_1886
PDT000730771.1	PDS000157903.70	SAMN14791904	environmental/other	cd_8_group_2714	cd_4_group_2351	cd_2_group_1886
PDT000733455.1	PDS000157903.70	SAMN14848313	environmental/other	cd_8_group_2714	cd_4_group_2351	cd_2_group_1886
PDT000733458.1	PDS000157903.70	SAMN14848310	environmental/other	cd_8_group_2714	cd_4_group_2351	cd_2_group_1886
PDT000734047.1	PDS000157903.70	SAMN14590857	environmental/other	cd_8_group_2714	cd_4_group_2351	cd_2_group_1886
PDT000737538.1	PDS000157903.70	SAMN14939582	environmental/other	cd_8_group_2714	cd_4_group_2351	cd_2_group_1886
PDT000739710.1	PDS000157903.70	SAMN14967321	clinical	cd_8_group_2714	cd_4_group_2351	cd_2_group_1886
PDT000748000.1	PDS000157903.70	SAMN15032320	environmental/other	cd_8_group_2714	cd_4_group_2351	cd_2_group_1886
PDT000748109.1	PDS000157903.70	SAMN15039899	environmental/other	cd_8_group_2714	cd_4_group_2351	cd_2_group_1886
PDT000750156.1	PDS000157903.70	SAMN15053329	environmental/other	cd_8_group_2714	cd_4_group_2351	cd_2_group_1886
PDT000750877.1	PDS000157903.70	SAMN15060958	environmental/other	cd_8_group_2714	cd_4_group_2351	cd_2_group_1886
PDT000750889.1	PDS000157903.70	SAMN15060960	environmental/other	cd_8_group_2714	cd_4_group_2351	cd_2_group_1886
PDT000760191.1	PDS000157903.70	SAMN15103903	environmental/other	cd_8_group_2714	cd_4_group_2351	cd_2_group_1886
PDT000760192.1	PDS000157903.70	SAMN15103878	environmental/other	cd_8_group_2714	cd_4_group_2351	cd_2_group_1886
PDT000762867.1	PDS000157903.70	SAMN15200858	environmental/other	cd_8_group_2714	cd_4_group_2351	cd_2_group_1886
PDT000766629.1	PDS000157903.70	SAMN15239035	clinical	cd_8_group_2714	cd_4_group_2351	cd_2_group_1886
PDT000766690.1	PDS000157903.70	SAMN15239404	environmental/other	cd_8_group_2714	cd_4_group_2351	cd_2_group_1886
PDT000766989.1	PDS000157903.70	SAMN15239737	environmental/other	cd_8_group_2714	cd_4_group_2351	cd_2_group_1886
PDT000770615.1	PDS000157903.70	SAMN15345428	environmental/other	cd_8_group_2714	cd_4_group_2351	cd_2_group_1886
PDT000771820.1	PDS000157903.70	SAMN15376383	environmental/other	cd_8_group_2714	cd_4_group_2351	cd_2_group_1886
PDT000771884.2	PDS000157903.70	SAMN15297377	environmental/other	cd_8_group_2714	cd_4_group_2351	cd_2_group_1886
PDT000773595.1	PDS000157903.70	SAMN15395527	environmental/other	cd_8_group_2714	cd_4_group_2351	cd_2_group_1886
PDT000774009.1	PDS000157903.70	SAMN15400947	environmental/other	cd_8_group_2714	cd_4_group_2351	cd_2_group_1886
PDT000789389.1	PDS000157903.70	SAMN15564129	environmental/other	cd_8_group_2714	cd_4_group_2351	cd_2_group_1886
PDT000789398.1	PDS000157903.70	SAMN15564145	environmental/other	cd_8_group_2714	cd_4_group_2351	cd_2_group_1886
PDT000793050.1	PDS000157903.70	SAMN15586583	environmental/other	cd_8_group_2714	cd_4_group_2351	cd_2_group_1886
PDT000795567.1	PDS000157903.70	SAMN15636634	clinical	cd_8_group_2714	cd_4_group_2351	cd_2_group_1886
PDT000802145.1	PDS000157903.70	SAMN15731088	environmental/other	cd_8_group_2714	cd_4_group_2351	cd_2_group_1886
PDT000805975.1	PDS000157903.70	SAMN15769339	environmental/other	cd_8_group_2714	cd_4_group_2351	cd_2_group_1886
PDT000806752.1	PDS000157903.70	SAMN15776193	environmental/other	cd_8_group_2714	cd_4_group_2351	cd_2_group_1886
PDT000806793.1	PDS000157903.70	SAMN15776783	environmental/other	cd_8_group_2714	cd_4_group_2351	cd_2_group_1886
PDT000816970.1	PDS000157903.70	SAMN15860577	environmental/other	cd_8_group_2714	cd_4_group_2351	cd_2_group_1886
PDT000817259.1	PDS000157903.70	SAMN15868106	environmental/other	cd_8_group_2714	cd_4_group_2351	cd_2_group_1886
PDT000817271.1	PDS000157903.70	SAMN15868118	environmental/other	cd_8_group_2714	cd_4_group_2351	cd_2_group_1886
PDT000817275.1	PDS000157903.70	SAMN15868122	environmental/other	cd_8_group_2714	cd_4_group_2351	cd_2_group_1886
PDT000827488.1	PDS000157903.70	SAMN15959303	environmental/other	cd_8_group_2714	cd_4_group_2351	cd_2_group_1886
PDT000827583.1	PDS000157903.70	SAMN15960601	environmental/other	cd_8_group_2714	cd_4_group_2351	cd_2_group_1886
PDT000830044.1	PDS000157903.70	SAMN16063909	environmental/other	cd_8_group_2714	cd_4_group_2351	cd_2_group_1886
PDT000834750.1	PDS000157903.70	SAMN16112035	environmental/other	cd_8_group_2714	cd_4_group_2351	cd_2_group_1886
PDT000839023.1	PDS000157903.70	SAMN16209016	environmental/other	cd_8_group_2714	cd_4_group_2351	cd_2_group_1886
PDT000839181.1	PDS000157903.70	SAMN16212845	environmental/other	cd_8_group_2714	cd_4_group_2351	cd_2_group_1886
PDT000843429.1	PDS000157903.70	SAMN16231211	environmental/other	cd_8_group_2714	cd_4_group_2351	cd_2_group_1886
PDT000847481.1	PDS000157903.70	SAMN16262210	clinical	cd_8_group_2714	cd_4_group_2351	cd_2_group_1886
PDT000850120.1	PDS000157903.70	SAMN16290377	environmental/other	cd_8_group_2714	cd_4_group_2351	cd_2_group_1886
PDT000856293.1	PDS000157903.70	SAMN16381110	environmental/other	cd_8_group_2714	cd_4_group_2351	cd_2_group_1886
PDT000856336.1	PDS000157903.70	SAMN16381154	environmental/other	cd_8_group_2714	cd_4_group_2351	cd_2_group_1886
PDT000859447.1	PDS000157903.70	SAMN16414659	environmental/other	cd_8_group_2714	cd_4_group_2351	cd_2_group_1886
PDT000861900.1	PDS000157903.70	SAMN16424395	environmental/other	cd_8_group_2714	cd_4_group_2351	cd_2_group_1886
PDT000870368.1	PDS000157903.70	SAMN16579458	environmental/other	cd_8_group_2714	cd_4_group_2351	cd_2_group_1886
PDT000872599.1	PDS000157903.70	SAMN16596994	environmental/other	cd_8_group_2714	cd_4_group_2351	cd_2_group_1886
PDT000872620.1	PDS000157903.70	SAMN16596975	environmental/other	cd_8_group_2714	cd_4_group_2351	cd_2_group_1886
PDT000873650.1	PDS000157903.70	SAMN16611394	environmental/other	cd_8_group_2714	cd_4_group_2351	cd_2_group_1886
PDT000878153.1	PDS000157903.70	SAMN16651004	environmental/other	cd_8_group_2714	cd_4_group_2351	cd_2_group_1886
PDT000878938.1	PDS000157903.70	SAMN16667041	environmental/other	cd_8_group_2714	cd_4_group_2351	cd_2_group_1886
PDT000879003.1	PDS000157903.70	SAMN16667166	environmental/other	cd_8_group_2714	cd_4_group_2351	cd_2_group_1886
PDT000882746.1	PDS000157903.70	SAMN16703342	environmental/other	cd_8_group_2714	cd_4_group_2351	cd_2_group_1886
PDT000882786.1	PDS000157903.70	SAMN16703379	environmental/other	cd_8_group_2714	cd_4_group_2351	cd_2_group_1886
PDT000882794.1	PDS000157903.70	SAMN16703394	environmental/other	cd_8_group_2714	cd_4_group_2351	cd_2_group_1886
PDT000891406.1	PDS000157903.70	SAMN16811278	environmental/other	cd_8_group_2714	cd_4_group_2351	cd_2_group_1886
PDT000893639.1	PDS000157903.70	SAMN16842627	environmental/other	cd_8_group_2714	cd_4_group_2351	cd_2_group_1886
PDT000894730.1	PDS000157903.70	SAMN16853044	environmental/other	cd_8_group_2714	cd_4_group_2351	cd_2_group_1886
PDT000897710.1	PDS000157903.70	SAMN16883223	environmental/other	cd_8_group_2714	cd_4_group_2351	cd_2_group_1886
PDT000897760.1	PDS000157903.70	SAMN16911764	environmental/other	cd_8_group_2714	cd_4_group_2351	cd_2_group_1886
PDT000898146.1	PDS000157903.70	SAMN16872736	clinical	cd_8_group_2714	cd_4_group_2351	cd_2_group_1886
PDT000901941.1	PDS000157903.70	SAMN16984542	environmental/other	cd_8_group_2714	cd_4_group_2351	cd_2_group_1886
PDT000901954.1	PDS000157903.70	SAMN16984616	environmental/other	cd_8_group_2714	cd_4_group_2351	cd_2_group_1886
PDT000903375.1	PDS000157903.70	SAMN17004038	clinical	cd_8_group_2714	cd_4_group_2351	cd_2_group_1886
PDT000906453.1	PDS000157903.70	SAMN17035362	environmental/other	cd_8_group_2714	cd_4_group_2351	cd_2_group_1886
PDT000908639.1	PDS000157903.70	SAMN17052394	environmental/other	cd_8_group_2714	cd_4_group_2351	cd_2_group_1886
PDT000913266.1	PDS000157903.70	SAMN17077997	environmental/other	cd_8_group_2714	cd_4_group_2351	cd_2_group_1886
PDT000913486.1	PDS000157903.70	SAMN17083240	environmental/other	cd_8_group_2714	cd_4_group_2351	cd_2_group_1886
PDT000917216.1	PDS000157903.70	SAMN17113296	environmental/other	cd_8_group_2714	cd_4_group_2351	cd_2_group_1886
PDT000917567.1	PDS000157903.70	SAMN17079176	clinical	cd_8_group_2714	cd_4_group_2351	cd_2_group_1886
PDT000922363.1	PDS000157903.70	SAMN17142146	environmental/other	cd_8_group_2714	cd_4_group_2351	cd_2_group_1886
PDT000932065.1	PDS000157903.70	SAMN17307257	environmental/other	cd_8_group_2714	cd_4_group_2351	cd_2_group_1886
PDT000932222.1	PDS000157903.70	SAMN17309415	environmental/other	cd_8_group_2714	cd_4_group_2351	cd_2_group_1886
PDT000935856.1	PDS000157903.70	SAMN17360654	environmental/other	cd_8_group_2714	cd_4_group_2351	cd_2_group_1886
PDT000945406.1	PDS000157903.70	SAMN17714987	environmental/other	cd_8_group_2714	cd_4_group_2351	cd_2_group_1886
PDT000948641.1	PDS000157903.70	SAMN17783499	clinical	cd_8_group_2714	cd_4_group_2351	cd_2_group_1886
PDT000954217.1	PDS000157903.70	SAMN17867417	clinical	cd_8_group_2714	cd_4_group_2351	cd_2_group_1886
PDT000967735.1	PDS000157903.70	SAMN17979629	environmental/other	cd_8_group_2714	cd_4_group_2351	cd_2_group_1886
PDT000970350.1	PDS000157903.70	SAMN18027945	environmental/other	cd_8_group_2714	cd_4_group_2351	cd_2_group_1886
PDT000970796.1	PDS000157903.70	SAMN18037196	environmental/other	cd_8_group_2714	cd_4_group_2351	cd_2_group_1886
PDT000970821.1	PDS000157903.70	SAMN18037219	environmental/other	cd_8_group_2714	cd_4_group_2351	cd_2_group_1886
PDT000977365.1	PDS000157903.70	SAMN18130572	environmental/other	cd_8_group_2714	cd_4_group_2351	cd_2_group_1886
PDT000977381.1	PDS000157903.70	SAMN18130633	environmental/other	cd_8_group_2714	cd_4_group_2351	cd_2_group_1886
PDT000977382.1	PDS000157903.70	SAMN18130628	environmental/other	cd_8_group_2714	cd_4_group_2351	cd_2_group_1886
PDT000977384.1	PDS000157903.70	SAMN18130637	environmental/other	cd_8_group_2714	cd_4_group_2351	cd_2_group_1886
PDT000977390.1	PDS000157903.70	SAMN18130679	environmental/other	cd_8_group_2714	cd_4_group_2351	cd_2_group_1886
PDT000979260.1	PDS000157903.70	SAMN18171998	environmental/other	cd_8_group_2714	cd_4_group_2351	cd_2_group_1886
PDT000979271.1	PDS000157903.70	SAMN18172016	environmental/other	cd_8_group_2714	cd_4_group_2351	cd_2_group_1886
PDT000979312.1	PDS000157903.70	SAMN18172771	environmental/other	cd_8_group_2714	cd_4_group_2351	cd_2_group_1886
PDT000983699.1	PDS000157903.70	SAMN18269658	environmental/other	cd_8_group_2714	cd_4_group_2351	cd_2_group_1886
PDT000985056.1	PDS000157903.70	SAMN18299432	environmental/other	cd_8_group_2714	cd_4_group_2351	cd_2_group_1886
PDT000989886.1	PDS000157903.70	SAMN18447741	environmental/other	cd_8_group_2714	cd_4_group_2351	cd_2_group_1886
PDT000991200.1	PDS000157903.70	SAMN18497931	environmental/other	cd_8_group_2714	cd_4_group_2351	cd_2_group_1886
PDT000997542.1	PDS000157903.70	SAMN18606655	clinical	cd_8_group_2714	cd_4_group_2351	cd_2_group_1886
PDT001003758.1	PDS000157903.70	SAMN18709490	environmental/other	cd_8_group_2714	cd_4_group_2351	cd_2_group_1886
PDT001007267.1	PDS000157903.70	SAMN18759652	clinical	cd_8_group_2714	cd_4_group_2351	cd_2_group_1886
PDT001011758.1	PDS000157903.70	SAMN18839258	clinical	cd_8_group_2714	cd_4_group_2351	cd_2_group_1886
PDT001014502.1	PDS000157903.70	SAMN18872199	environmental/other	cd_8_group_2714	cd_4_group_2351	cd_2_group_1886
PDT001025684.1	PDS000157903.70	SAMN19110574	environmental/other	cd_8_group_2714	cd_4_group_2351	cd_2_group_1886
PDT001025865.1	PDS000157903.70	SAMN19131565	environmental/other	cd_8_group_2714	cd_4_group_2351	cd_2_group_1886
PDT001040127.1	PDS000157903.70	SAMN19232184	clinical	cd_8_group_2714	cd_4_group_2351	cd_2_group_1886
PDT001044898.1	PDS000157903.70	SAMN19302382	environmental/other	cd_8_group_2714	cd_4_group_2351	cd_2_group_1886
PDT001044913.1	PDS000157903.70	SAMN19301589	environmental/other	cd_8_group_2714	cd_4_group_2351	cd_2_group_1886
PDT001044915.1	PDS000157903.70	SAMN19301602	environmental/other	cd_8_group_2714	cd_4_group_2351	cd_2_group_1886
PDT001044916.1	PDS000157903.70	SAMN19301594	environmental/other	cd_8_group_2714	cd_4_group_2351	cd_2_group_1886
PDT001045750.1	PDS000157903.70	SAMN19315491	environmental/other	cd_8_group_2714	cd_4_group_2351	cd_2_group_1886
PDT001058212.1	PDS000157903.70	SAMN19547515	environmental/other	cd_8_group_2714	cd_4_group_2351	cd_2_group_1886
PDT001061789.1	PDS000157903.70	SAMN19587591	environmental/other	cd_8_group_2714	cd_4_group_2351	cd_2_group_1886
PDT001074536.1	PDS000157903.70	SAMN19797216	clinical	cd_8_group_2714	cd_4_group_2351	cd_2_group_1886
PDT001075742.1	PDS000157903.70	SAMN19813086	clinical	cd_8_group_2714	cd_4_group_2351	cd_2_group_1886
PDT001075958.1	PDS000157903.70	SAMN19814248	environmental/other	cd_8_group_2714	cd_4_group_2351	cd_2_group_1886
PDT001083176.1	PDS000157903.70	SAMN20084341	clinical	cd_8_group_2714	cd_4_group_2351	cd_2_group_1886
PDT001089312.1	PDS000157903.70	SAMN20193058	environmental/other	cd_8_group_2714	cd_4_group_2351	cd_2_group_1886
PDT001089852.1	PDS000157903.70	SAMN20222765	clinical	cd_8_group_2714	cd_4_group_2351	cd_2_group_1886
PDT001090716.1	PDS000157903.70	SAMN20285711	clinical	cd_8_group_2714	cd_4_group_2351	cd_2_group_1886
PDT001093462.1	PDS000157903.70	SAMN20335566	environmental/other	cd_8_group_2714	cd_4_group_2351	cd_2_group_1886
PDT001093465.1	PDS000157903.70	SAMN20335582	environmental/other	cd_8_group_2714	cd_4_group_2351	cd_2_group_1886
PDT001093562.1	PDS000157903.70	SAMN20335593	environmental/other	cd_8_group_2714	cd_4_group_2351	cd_2_group_1886
PDT001094516.1	PDS000157903.70	SAMN20344537	environmental/other	cd_8_group_2714	cd_4_group_2351	cd_2_group_1886
PDT001094526.1	PDS000157903.70	SAMN20344551	environmental/other	cd_8_group_2714	cd_4_group_2351	cd_2_group_1886
PDT001094529.1	PDS000157903.70	SAMN20344558	environmental/other	cd_8_group_2714	cd_4_group_2351	cd_2_group_1886
PDT001095110.1	PDS000157903.70	SAMN20350570	environmental/other	cd_8_group_2714	cd_4_group_2351	cd_2_group_1886
PDT001095482.1	PDS000157903.70	SAMN20360516	clinical	cd_8_group_2714	cd_4_group_2351	cd_2_group_1886
PDT001095608.1	PDS000157903.70	SAMN20363650	environmental/other	cd_8_group_2714	cd_4_group_2351	cd_2_group_1886
PDT001096296.1	PDS000157903.70	SAMN20398707	environmental/other	cd_8_group_2714	cd_4_group_2351	cd_2_group_1886
PDT001096312.1	PDS000157903.70	SAMN20398896	environmental/other	cd_8_group_2714	cd_4_group_2351	cd_2_group_1886
PDT001101499.1	PDS000157903.70	SAMN20523547	environmental/other	cd_8_group_2714	cd_4_group_2351	cd_2_group_1886
PDT001101512.1	PDS000157903.70	SAMN20523564	environmental/other	cd_8_group_2714	cd_4_group_2351	cd_2_group_1886
PDT001101535.1	PDS000157903.70	SAMN20523570	environmental/other	cd_8_group_2714	cd_4_group_2351	cd_2_group_1886
PDT001101582.1	PDS000157903.70	SAMN20528004	environmental/other	cd_8_group_2714	cd_4_group_2351	cd_2_group_1886
PDT001108496.1	PDS000157903.70	SAMN20745665	clinical	cd_8_group_2714	cd_4_group_2351	cd_2_group_1886
PDT001110346.1	PDS000157903.70	SAMN20840841	environmental/other	cd_8_group_2714	cd_4_group_2351	cd_2_group_1886
PDT001111209.1	PDS000157903.70	SAMN20855200	environmental/other	cd_8_group_2714	cd_4_group_2351	cd_2_group_1886
PDT001118900.1	PDS000157903.70	SAMN21036902	clinical	cd_8_group_2714	cd_4_group_2351	cd_2_group_1886
PDT001119899.1	PDS000157903.70	SAMN21132996	environmental/other	cd_8_group_2714	cd_4_group_2351	cd_2_group_1886
PDT001129109.1	PDS000157903.70	SAMN21402705	environmental/other	cd_8_group_2714	cd_4_group_2351	cd_2_group_1886
PDT001130364.1	PDS000157903.70	SAMN21435174	environmental/other	cd_8_group_2714	cd_4_group_2351	cd_2_group_1886
PDT001141692.1	PDS000157903.70	SAMN21857566	environmental/other	cd_8_group_2714	cd_4_group_2351	cd_2_group_1886
PDT001150708.1	PDS000157903.70	SAMN22231978	environmental/other	cd_8_group_2714	cd_4_group_2351	cd_2_group_1886
PDT001151492.1	PDS000157903.70	SAMN22314583	environmental/other	cd_8_group_2714	cd_4_group_2351	cd_2_group_1886
PDT001157397.6	PDS000157903.70	SAMN22403912	environmental/other	cd_8_group_2714	cd_4_group_2351	cd_2_group_1886
PDT001160633.1	PDS000157903.70	SAMN22549080	environmental/other	cd_8_group_2714	cd_4_group_2351	cd_2_group_1886
PDT001168057.1	PDS000157903.70	SAMN22863763	environmental/other	cd_8_group_2714	cd_4_group_2351	cd_2_group_1886
PDT001168552.1	PDS000157903.70	SAMN22867300	environmental/other	cd_8_group_2714	cd_4_group_2351	cd_2_group_1886
PDT001168555.1	PDS000157903.70	SAMN22867311	environmental/other	cd_8_group_2714	cd_4_group_2351	cd_2_group_1886
PDT001170189.1	PDS000157903.70	SAMN22933718	environmental/other	cd_8_group_2714	cd_4_group_2351	cd_2_group_1886
PDT001172173.1	PDS000157903.70	SAMN23009009	environmental/other	cd_8_group_2714	cd_4_group_2351	cd_2_group_1886
PDT001181943.1	PDS000157903.70	SAMN23376465	environmental/other	cd_8_group_2714	cd_4_group_2351	cd_2_group_1886
PDT001184082.1	PDS000157903.70	SAMN23416928	environmental/other	cd_8_group_2714	cd_4_group_2351	cd_2_group_1886
PDT001201846.1	PDS000157903.70	SAMN23961238	environmental/other	cd_8_group_2714	cd_4_group_2351	cd_2_group_1886
PDT001201849.1	PDS000157903.70	SAMN23961246	environmental/other	cd_8_group_2714	cd_4_group_2351	cd_2_group_1886
PDT001205356.1	PDS000157903.70	SAMN24169571	environmental/other	cd_8_group_2714	cd_4_group_2351	cd_2_group_1886
PDT001205418.1	PDS000157903.70	SAMN24170725	environmental/other	cd_8_group_2714	cd_4_group_2351	cd_2_group_1886
PDT001207301.1	PDS000157903.70	SAMN24248108	environmental/other	cd_8_group_2714	cd_4_group_2351	cd_2_group_1886
PDT001212587.1	PDS000157903.70	SAMN24442403	environmental/other	cd_8_group_2714	cd_4_group_2351	cd_2_group_1886
PDT001215921.1	PDS000157903.70	SAMN24611399	environmental/other	cd_8_group_2714	cd_4_group_2351	cd_2_group_1886
PDT001216323.1	PDS000157903.70	SAMN24625439	environmental/other	cd_8_group_2714	cd_4_group_2351	cd_2_group_1886
PDT001219354.1	PDS000157903.70	SAMN24806615	clinical	cd_8_group_2714	cd_4_group_2351	cd_2_group_1886
PDT001225852.1	PDS000157903.70	SAMN25075988	clinical	cd_8_group_2714	cd_4_group_2351	cd_2_group_1886
PDT001228633.1	PDS000157903.70	SAMN25159942	environmental/other	cd_8_group_2714	cd_4_group_2351	cd_2_group_1886
PDT001229444.1	PDS000157903.70	SAMN25223499	clinical	cd_8_group_2714	cd_4_group_2351	cd_2_group_1886
PDT001230596.1	PDS000157903.70	SAMN25247434	environmental/other	cd_8_group_2714	cd_4_group_2351	cd_2_group_1886
PDT001249311.1	PDS000157903.70	SAMN25937312	environmental/other	cd_8_group_2714	cd_4_group_2351	cd_2_group_1886
PDT001249613.1	PDS000157903.70	SAMN25944318	environmental/other	cd_8_group_2714	cd_4_group_2351	cd_2_group_1886
PDT001258688.1	PDS000157903.70	SAMN26442444	environmental/other	cd_8_group_2714	cd_4_group_2351	cd_2_group_1886
PDT001268298.1	PDS000157903.70	SAMN26657564	clinical	cd_8_group_2714	cd_4_group_2351	cd_2_group_1886
PDT001269670.1	PDS000157903.70	SAMN26752641	environmental/other	cd_8_group_2714	cd_4_group_2351	cd_2_group_1886
PDT001273832.1	PDS000157903.70	SAMN26870192	environmental/other	cd_8_group_2714	cd_4_group_2351	cd_2_group_1886
PDT001276033.1	PDS000157903.70	SAMN26977478	environmental/other	cd_8_group_2714	cd_4_group_2351	cd_2_group_1886
PDT001278858.1	PDS000157903.70	SAMN27156278	environmental/other	cd_8_group_2714	cd_4_group_2351	cd_2_group_1886
PDT001278907.1	PDS000157903.70	SAMN27156913	environmental/other	cd_8_group_2714	cd_4_group_2351	cd_2_group_1886
PDT001280341.1	PDS000157903.70	SAMN27400989	environmental/other	cd_8_group_2714	cd_4_group_2351	cd_2_group_1886
PDT001289826.1	PDS000157903.70	SAMN27609583	environmental/other	cd_8_group_2714	cd_4_group_2351	cd_2_group_1886
PDT001289871.1	PDS000157903.70	SAMN27609878	environmental/other	cd_8_group_2714	cd_4_group_2351	cd_2_group_1886
PDT001299545.1	PDS000157903.70	SAMN28094299	environmental/other	cd_8_group_2714	cd_4_group_2351	cd_2_group_1886
PDT001299558.1	PDS000157903.70	SAMN28094298	environmental/other	cd_8_group_2714	cd_4_group_2351	cd_2_group_1886
PDT001302569.1	PDS000157903.70	SAMN28156919	environmental/other	cd_8_group_2714	cd_4_group_2351	cd_2_group_1886
PDT001303156.1	PDS000157903.70	SAMN28164566	clinical	cd_8_group_2714	cd_4_group_2351	cd_2_group_1886
PDT001306049.1	PDS000157903.70	SAMN28194906	clinical	cd_8_group_2714	cd_4_group_2351	cd_2_group_1886
PDT001309995.1	PDS000157903.70	SAMN28488435	environmental/other	cd_8_group_2714	cd_4_group_2351	cd_2_group_1886
PDT001316061.1	PDS000157903.70	SAMN28700646	environmental/other	cd_8_group_2714	cd_4_group_2351	cd_2_group_1886
PDT001321467.1	PDS000157903.70	SAMN28816571	clinical	cd_8_group_2714	cd_4_group_2351	cd_2_group_1886
PDT001322343.2	PDS000157903.70	SAMN28853366	environmental/other	cd_8_group_2714	cd_4_group_2351	cd_2_group_1886
PDT001323159.1	PDS000157903.70	SAMN28885237	environmental/other	cd_8_group_2714	cd_4_group_2351	cd_2_group_1886
PDT001338205.1	PDS000157903.70	SAMN29227781	clinical	cd_8_group_2714	cd_4_group_2351	cd_2_group_1886
PDT001339837.1	PDS000157903.70	SAMN29328425	environmental/other	cd_8_group_2714	cd_4_group_2351	cd_2_group_1886
PDT001352569.1	PDS000157903.70	SAMN29504601	environmental/other	cd_8_group_2714	cd_4_group_2351	cd_2_group_1886
PDT001353117.1	PDS000157903.70	SAMN29512564	environmental/other	cd_8_group_2714	cd_4_group_2351	cd_2_group_1886
PDT001358021.1	PDS000157903.70	SAMN29657481	environmental/other	cd_8_group_2714	cd_4_group_2351	cd_2_group_1886
PDT001363658.1	PDS000157903.70	SAMN29796765	environmental/other	cd_8_group_2714	cd_4_group_2351	cd_2_group_1886
PDT001363660.1	PDS000157903.70	SAMN29796645	environmental/other	cd_8_group_2714	cd_4_group_2351	cd_2_group_1886
PDT001363741.1	PDS000157903.70	SAMN29798588	environmental/other	cd_8_group_2714	cd_4_group_2351	cd_2_group_1886
PDT001386394.1	PDS000157903.70	SAMN30266094	environmental/other	cd_8_group_2714	cd_4_group_2351	cd_2_group_1886
PDT001395992.1	PDS000157903.70	SAMN30440015	environmental/other	cd_8_group_2714	cd_4_group_2351	cd_2_group_1886
PDT001399005.1	PDS000157903.70	SAMN30524753	environmental/other	cd_8_group_2714	cd_4_group_2351	cd_2_group_1886
PDT001403848.1	PDS000157903.70	SAMN30548143	environmental/other	cd_8_group_2714	cd_4_group_2351	cd_2_group_1886
PDT001410003.1	PDS000157903.70	SAMN30685965	clinical	cd_8_group_2714	cd_4_group_2351	cd_2_group_1886
PDT001419003.1	PDS000157903.70	SAMN30879266	environmental/other	cd_8_group_2714	cd_4_group_2351	cd_2_group_1886
PDT001419658.1	PDS000157903.70	SAMN30888439	environmental/other	cd_8_group_2714	cd_4_group_2351	cd_2_group_1886
PDT001435226.1	PDS000157903.70	SAMN31043481	environmental/other	cd_8_group_2714	cd_4_group_2351	cd_2_group_1886
PDT001436538.1	PDS000157903.70	SAMN31077299	environmental/other	cd_8_group_2714	cd_4_group_2351	cd_2_group_1886
PDT001454458.1	PDS000157903.70	SAMN31290088	environmental/other	cd_8_group_2714	cd_4_group_2351	cd_2_group_1886
PDT001465555.1	PDS000157903.70	SAMN31428613	environmental/other	cd_8_group_2714	cd_4_group_2351	cd_2_group_1886
PDT001482135.1	PDS000157903.70	SAMN31659207	environmental/other	cd_8_group_2714	cd_4_group_2351	cd_2_group_1886
PDT001496864.1	PDS000157903.70	SAMN31858641	environmental/other	cd_8_group_2714	cd_4_group_2351	cd_2_group_1886
PDT001498333.1	PDS000157903.70	SAMN31872615	environmental/other	cd_8_group_2714	cd_4_group_2351	cd_2_group_1886
PDT001508434.1	PDS000157903.70	SAMN31979584	environmental/other	cd_8_group_2714	cd_4_group_2351	cd_2_group_1886
PDT001517742.1	PDS000157903.70	SAMN32117265	environmental/other	cd_8_group_2714	cd_4_group_2351	cd_2_group_1886
PDT001526565.1	PDS000157903.70	SAMN32228918	environmental/other	cd_8_group_2714	cd_4_group_2351	cd_2_group_1886
PDT001538887.1	PDS000157903.70	SAMN32330009	environmental/other	cd_8_group_2714	cd_4_group_2351	cd_2_group_1886
PDT001564760.1	PDS000157903.70	SAMN32605306	environmental/other	cd_8_group_2714	cd_4_group_2351	cd_2_group_1886
PDT001569978.1	PDS000157903.70	SAMN32643432	environmental/other	cd_8_group_2714	cd_4_group_2351	cd_2_group_1886
PDT001581486.1	PDS000157903.70	SAMN32785474	environmental/other	cd_8_group_2714	cd_4_group_2351	cd_2_group_1886
PDT001591680.1	PDS000157903.70	SAMN32923087	environmental/other	cd_8_group_2714	cd_4_group_2351	cd_2_group_1886
PDT001593843.1	PDS000157903.70	SAMN32934927	environmental/other	cd_8_group_2714	cd_4_group_2351	cd_2_group_1886
PDT001650266.1	PDS000157903.70	SAMN33574165	environmental/other	cd_8_group_2714	cd_4_group_2351	cd_2_group_1886
PDT001651256.1	PDS000157903.70	SAMN33578606	environmental/other	cd_8_group_2714	cd_4_group_2351	cd_2_group_1886
PDT001651278.1	PDS000157903.70	SAMN33578629	environmental/other	cd_8_group_2714	cd_4_group_2351	cd_2_group_1886
PDT001651598.1	PDS000157903.70	SAMN33581364	environmental/other	cd_8_group_2714	cd_4_group_2351	cd_2_group_1886
PDT001659296.1	PDS000157903.70	SAMN33714913	environmental/other	cd_8_group_2714	cd_4_group_2351	cd_2_group_1886
PDT001659391.1	PDS000157903.70	SAMN33716202	environmental/other	cd_8_group_2714	cd_4_group_2351	cd_2_group_1886
PDT001675288.1	PDS000157903.70	SAMN33986052	environmental/other	cd_8_group_2714	cd_4_group_2351	cd_2_group_1886
PDT001677348.1	PDS000157903.70	SAMN34035317	environmental/other	cd_8_group_2714	cd_4_group_2351	cd_2_group_1886
PDT001681076.1	PDS000157903.70	SAMN34103773	environmental/other	cd_8_group_2714	cd_4_group_2351	cd_2_group_1886
PDT001694563.1	PDS000157903.70	SAMN34254329	clinical	cd_8_group_2714	cd_4_group_2351	cd_2_group_1886
PDT001697057.1	PDS000157903.70	SAMN34310360	environmental/other	cd_8_group_2714	cd_4_group_2351	cd_2_group_1886
PDT001707317.1	PDS000157903.70	SAMN34403677	environmental/other	cd_8_group_2714	cd_4_group_2351	cd_2_group_1886
PDT001751792.1	PDS000157903.70	SAMN35326464	clinical	cd_8_group_2714	cd_4_group_2351	cd_2_group_1886
PDT001765381.1	PDS000157903.70	SAMN35529648	clinical	cd_8_group_2714	cd_4_group_2351	cd_2_group_1886
PDT001776609.1	PDS000157903.70	SAMN35713704	clinical	cd_8_group_2714	cd_4_group_2351	cd_2_group_1886
PDT001780688.1	PDS000157903.70	SAMN35761645	environmental/other	cd_8_group_2714	cd_4_group_2351	cd_2_group_1886
PDT001794073.1	PDS000157903.70	SAMN36083254	environmental/other	cd_8_group_2714	cd_4_group_2351	cd_2_group_1886
PDT001794528.1	PDS000157903.70	SAMN36175644	environmental/other	cd_8_group_2714	cd_4_group_2351	cd_2_group_1886
PDT001811147.1	PDS000157903.70	SAMN36349291	environmental/other	cd_8_group_2714	cd_4_group_2351	cd_2_group_1886
PDT001819960.1	PDS000157903.70	SAMN36502600	clinical	cd_8_group_2714	cd_4_group_2351	cd_2_group_1886
PDT001829955.1	PDS000157903.70	SAMN36717677	environmental/other	cd_8_group_2714	cd_4_group_2351	cd_2_group_1886
PDT001829959.1	PDS000157903.70	SAMN36717678	environmental/other	cd_8_group_2714	cd_4_group_2351	cd_2_group_1886
PDT001843921.1	PDS000157903.70	SAMN36876700	environmental/other	cd_8_group_2714	cd_4_group_2351	cd_2_group_1886
PDT001852245.1	PDS000157903.70	SAMN36996150	environmental/other	cd_8_group_2714	cd_4_group_2351	cd_2_group_1886
PDT001853823.1	PDS000157903.70	SAMN37021103	environmental/other	cd_8_group_2714	cd_4_group_2351	cd_2_group_1886
PDT001859775.1	PDS000157903.70	SAMN37125178	clinical	cd_8_group_2714	cd_4_group_2351	cd_2_group_1886
PDT001906908.1	PDS000157903.70	SAMN37568110	environmental/other	cd_8_group_2714	cd_4_group_2351	cd_2_group_1886
PDT001906993.1	PDS000157903.70	SAMN37568226	environmental/other	cd_8_group_2714	cd_4_group_2351	cd_2_group_1886
PDT001967204.1	PDS000157903.70	SAMN38094130	environmental/other	cd_8_group_2714	cd_4_group_2351	cd_2_group_1886
PDT001974049.1	PDS000157903.70	SAMN38149074	environmental/other	cd_8_group_2714	cd_4_group_2351	cd_2_group_1886
PDT002014099.1	PDS000157903.70	SAMN38638867	environmental/other	cd_8_group_2714	cd_4_group_2351	cd_2_group_1886
PDT002014196.1	PDS000157903.70	SAMN38639672	environmental/other	cd_8_group_2714	cd_4_group_2351	cd_2_group_1886
PDT002018037.1	PDS000157903.70	SAMN38672055	environmental/other	cd_8_group_2714	cd_4_group_2351	cd_2_group_1886
PDT002018102.1	PDS000157903.70	SAMN38672083	environmental/other	cd_8_group_2714	cd_4_group_2351	cd_2_group_1886
PDT002018123.1	PDS000157903.70	SAMN38672064	environmental/other	cd_8_group_2714	cd_4_group_2351	cd_2_group_1886
PDT002018124.1	PDS000157903.70	SAMN38672063	environmental/other	cd_8_group_2714	cd_4_group_2351	cd_2_group_1886
PDT002018148.1	PDS000157903.70	SAMN38672026	environmental/other	cd_8_group_2714	cd_4_group_2351	cd_2_group_1886
PDT002018159.1	PDS000157903.70	SAMN38672025	environmental/other	cd_8_group_2714	cd_4_group_2351	cd_2_group_1886
PDT002018181.1	PDS000157903.70	SAMN38672275	environmental/other	cd_8_group_2714	cd_4_group_2351	cd_2_group_1886
PDT002018189.1	PDS000157903.70	SAMN38672210	environmental/other	cd_8_group_2714	cd_4_group_2351	cd_2_group_1886
PDT002018192.1	PDS000157903.70	SAMN38672207	environmental/other	cd_8_group_2714	cd_4_group_2351	cd_2_group_1886
PDT002018203.1	PDS000157903.70	SAMN38672197	environmental/other	cd_8_group_2714	cd_4_group_2351	cd_2_group_1886
PDT002018291.1	PDS000157903.70	SAMN38672236	environmental/other	cd_8_group_2714	cd_4_group_2351	cd_2_group_1886
PDT002018297.1	PDS000157903.70	SAMN38672231	environmental/other	cd_8_group_2714	cd_4_group_2351	cd_2_group_1886
PDT002018333.1	PDS000157903.70	SAMN38672113	environmental/other	cd_8_group_2714	cd_4_group_2351	cd_2_group_1886
PDT002070575.1	PDS000157903.70	SAMN39731471	clinical	cd_8_group_2714	cd_4_group_2351	cd_2_group_1886
PDT002071200.1	PDS000157903.70	SAMN39746879	clinical	cd_8_group_2714	cd_4_group_2351	cd_2_group_1886
PDT002072139.1	PDS000157903.70	SAMN39830075	environmental/other	cd_8_group_2714	cd_4_group_2351	cd_2_group_1886
PDT002091944.1	PDS000157903.70	SAMN40203953	environmental/other	cd_8_group_2714	cd_4_group_2351	cd_2_group_1886
PDT002107081.1	PDS000157903.70	SAMN40370860	environmental/other	cd_8_group_2714	cd_4_group_2351	cd_2_group_1886
PDT002107456.1	PDS000157903.70	SAMN40376001	environmental/other	cd_8_group_2714	cd_4_group_2351	cd_2_group_1886
PDT002136102.1	PDS000157903.70	SAMN40919372	clinical	cd_8_group_2714	cd_4_group_2351	cd_2_group_1886
PDT002148527.1	PDS000157903.70	SAMN41114262	clinical	cd_8_group_2714	cd_4_group_2351	cd_2_group_1886
PDT002152613.1	PDS000157903.70	SAMN41154332	environmental/other	cd_8_group_2714	cd_4_group_2351	cd_2_group_1886
PDT002163289.1	PDS000157903.70	SAMN41382621	clinical	cd_8_group_2714	cd_4_group_2351	cd_2_group_1886
PDT002171045.1	PDS000157903.70	SAMN41463198	environmental/other	cd_8_group_2714	cd_4_group_2351	cd_2_group_1886
PDT002186091.1	PDS000157903.70	SAMN41656196	clinical	cd_8_group_2714	cd_4_group_2351	cd_2_group_1886
PDT002231978.1	PDS000157903.70	SAMN42074392	clinical	cd_8_group_2714	cd_4_group_2351	cd_2_group_1886
PDT002256096.1	PDS000157903.70	SAMN42517998	environmental/other	cd_8_group_2714	cd_4_group_2351	cd_2_group_1886
PDT002262896.1	PDS000157903.70	SAMN42749334	environmental/other	cd_8_group_2714	cd_4_group_2351	cd_2_group_1886
PDT002266460.1	PDS000157903.70	SAMN42837594	environmental/other	cd_8_group_2714	cd_4_group_2351	cd_2_group_1886
PDT002299876.1	PDS000157903.70	SAMN43044506	environmental/other	cd_8_group_2714	cd_4_group_2351	cd_2_group_1886
PDT002400655.1	PDS000157903.70	SAMN43998538	clinical	cd_8_group_2714	cd_4_group_2351	cd_2_group_1886
PDT002413897.1	PDS000157903.70	SAMN44254137	environmental/other	cd_8_group_2714	cd_4_group_2351	cd_2_group_1886
PDT002413900.1	PDS000157903.70	SAMN44254135	environmental/other	cd_8_group_2714	cd_4_group_2351	cd_2_group_1886
PDT002453177.1	PDS000157903.70	SAMN44571053	environmental/other	cd_8_group_2714	cd_4_group_2351	cd_2_group_1886
PDT002542553.1	PDS000157903.70	SAMN45896943	environmental/other	cd_8_group_2714	cd_4_group_2351	cd_2_group_1886
PDT002545535.1	PDS000157903.70	SAMN45951691	environmental/other	cd_8_group_2714	cd_4_group_2351	cd_2_group_1886
PDT002563904.1	PDS000157903.70	SAMN46106358	environmental/other	cd_8_group_2714	cd_4_group_2351	cd_2_group_1886
PDT002563908.1	PDS000157903.70	SAMN46106354	environmental/other	cd_8_group_2714	cd_4_group_2351	cd_2_group_1886
PDT002563985.1	PDS000157903.70	SAMN46106455	environmental/other	cd_8_group_2714	cd_4_group_2351	cd_2_group_1886
PDT002563986.1	PDS000157903.70	SAMN46106454	environmental/other	cd_8_group_2714	cd_4_group_2351	cd_2_group_1886
PDT002564022.1	PDS000157903.70	SAMN46106567	environmental/other	cd_8_group_2714	cd_4_group_2351	cd_2_group_1886
PDT002589229.1	PDS000157903.70	SAMN46387788	environmental/other	cd_8_group_2714	cd_4_group_2351	cd_2_group_1886
PDT002619305.1	PDS000157903.70	SAMN46757089	environmental/other	cd_8_group_2714	cd_4_group_2351	cd_2_group_1886
PDT002662468.1	PDS000157903.70	SAMN47288900	environmental/other	cd_8_group_2714	cd_4_group_2351	cd_2_group_1886
PDT002726496.1	PDS000157903.70	SAMN48084257	environmental/other	cd_8_group_2714	cd_4_group_2351	cd_2_group_1886
PDT002794529.1	PDS000157903.70	SAMN37751381	environmental/other	cd_8_group_2714	cd_4_group_2351	cd_2_group_1886
PDT002827678.1	PDS000157903.70	SAMN49827772	environmental/other	cd_8_group_2714	cd_4_group_2351	cd_2_group_1886
PDT002850472.1	PDS000157903.70	SAMN50194001	clinical	cd_8_group_2714	cd_4_group_2351	cd_2_group_1886
PDT002905290.1	PDS000157903.70	SAMN50928612	clinical	cd_8_group_2714	cd_4_group_2351	cd_2_group_1886
PDT002911720.1	PDS000157903.70	SAMN51166839	clinical	cd_8_group_2714	cd_4_group_2351	cd_2_group_1886
PDT000722620.1	PDS000157903.70	SAMN14602823	environmental/other	cd_8_group_2714	cd_4_group_2351	cd_2_group_5498
PDT000783756.1	PDS000157903.70	SAMN15458884	environmental/other	cd_8_group_2714	cd_4_group_2351	cd_2_group_5498
PDT001011760.1	PDS000157903.70	SAMN18839257	clinical	cd_8_group_2714	cd_4_group_2351	cd_2_group_6343
PDT001014322.1	PDS000157903.70	SAMN18870266	clinical	cd_8_group_2714	cd_4_group_2351	cd_2_group_6343
PDT002018282.1	PDS000157903.70	SAMN38672130	environmental/other	cd_8_group_2714	cd_4_group_2351	cd_2_group_6343
PDT001091557.1	PDS000157903.70	SAMN20297221	clinical	cd_8_group_2714	cd_4_group_2351	cd_2_group_6595
PDT001095710.1	PDS000157903.70	SAMN20371126	clinical	cd_8_group_2714	cd_4_group_2351	cd_2_group_6595
PDT002018296.1	PDS000157903.70	SAMN38672232	environmental/other	cd_8_group_2714	cd_4_group_2351	cd_2_group_6595
PDT001223416.1	PDS000157903.70	SAMN25003015	environmental/other	cd_8_group_2714	cd_4_group_2351	cd_2_group_7283
PDT002018298.1	PDS000157903.70	SAMN38672230	environmental/other	cd_8_group_2714	cd_4_group_2351	cd_2_group_7283
PDT001280538.1	PDS000157903.70	SAMN27406472	environmental/other	cd_8_group_2714	cd_4_group_2351	cd_2_group_7497
PDT001303140.1	PDS000157903.70	SAMN28164570	clinical	cd_8_group_2714	cd_4_group_2351	cd_2_group_7497
PDT001296656.1	PDS000157903.70	SAMN27988175	environmental/other	cd_8_group_2714	cd_4_group_2351	cd_2_group_7550
PDT001403830.1	PDS000157903.70	SAMN30548126	environmental/other	cd_8_group_2714	cd_4_group_2351	cd_2_group_7550
PDT001424669.1	PDS000157903.70	SAMN30926254	clinical	cd_8_group_2714	cd_4_group_2351	cd_2_group_7550
PDT001700495.1	PDS000157903.70	SAMN34352979	clinical	cd_8_group_2714	cd_4_group_2351	cd_2_group_7550
PDT001709267.1	PDS000157903.70	SAMN34421834	environmental/other	cd_8_group_2714	cd_4_group_2351	cd_2_group_7550
PDT001791620.1	PDS000157903.70	SAMN35998672	environmental/other	cd_8_group_2714	cd_4_group_2351	cd_2_group_7550
PDT001316047.1	PDS000157903.70	SAMN28700650	environmental/other	cd_8_group_2714	cd_4_group_2351	cd_2_group_7598
PDT001326600.1	PDS000157903.70	SAMN28950383	environmental/other	cd_8_group_2714	cd_4_group_2351	cd_2_group_7598
PDT001397472.1	PDS000157903.70	SAMN30487383	environmental/other	cd_8_group_2714	cd_4_group_2351	cd_2_group_7598
PDT001545091.1	PDS000157903.70	SAMN32389740	environmental/other	cd_8_group_2714	cd_4_group_2351	cd_2_group_7598
PDT001563808.1	PDS000157903.70	SAMN32601401	environmental/other	cd_8_group_2714	cd_4_group_2351	cd_2_group_7598
PDT002049013.1	PDS000157903.70	SAMN39296593	clinical	cd_8_group_2714	cd_4_group_2351	cd_2_group_7598
PDT002084553.1	PDS000157903.70	SAMN40020999	environmental/other	cd_8_group_2714	cd_4_group_2351	cd_2_group_7598
PDT001626992.1	PDS000157903.70	SAMN33348069	environmental/other	cd_8_group_2714	cd_4_group_2351	cd_2_group_8409
PDT001649070.1	PDS000157903.70	SAMN33554734	clinical	cd_8_group_2714	cd_4_group_2351	cd_2_group_8409
PDT001773694.1	PDS000157903.70	SAMN35679857	environmental/other	cd_8_group_2714	cd_4_group_2351	cd_2_group_8409
PDT002019562.1	PDS000157903.70	SAMN38709656	environmental/other	cd_8_group_2714	cd_4_group_2351	cd_2_group_8409
PDT002139389.1	PDS000157903.70	SAMN40982166	clinical	cd_8_group_2714	cd_4_group_2351	cd_2_group_8409
PDT001708690.1	PDS000157903.70	SAMN34411724	environmental/other	cd_8_group_2714	cd_4_group_2351	cd_2_group_8598
PDT002172463.1	PDS000157903.70	SAMN41478890	environmental/other	cd_8_group_2714	cd_4_group_2351	cd_2_group_8598
PDT001839972.1	PDS000157903.70	SAMN36841503	environmental/other	cd_8_group_2714	cd_4_group_8625	-
PDT002107087.1	PDS000157903.70	SAMN40370855	environmental/other	cd_8_group_2714	cd_4_group_8625	-
PDT001367565.1	PDS000157903.70	SAMN29888863	environmental/other	cd_8_group_2714	cd_4_group_8625	cd_2_group_7775
PDT001415125.1	PDS000157903.70	SAMN30812430	environmental/other	cd_8_group_2714	cd_4_group_8625	cd_2_group_7775
PDT001768819.1	PDS000157903.70	SAMN35624105	environmental/other	cd_8_group_2714	cd_4_group_8625	cd_2_group_7775
PDT001783474.1	PDS000157903.70	SAMN35784503	environmental/other	cd_8_group_2714	cd_4_group_8625	cd_2_group_7775
PDT002007745.1	PDS000157903.70	SAMN38442522	environmental/other	cd_8_group_2714	cd_4_group_8625	cd_2_group_7775
PDT002155787.1	PDS000157903.70	SAMN41218534	environmental/other	cd_8_group_2714	cd_4_group_8625	cd_2_group_7775
PDT001446517.1	PDS000157903.70	SAMN31208913	environmental/other	cd_8_group_2714	cd_4_group_8625	cd_2_group_8017
PDT001470472.1	PDS000157903.70	SAMN31514280	environmental/other	cd_8_group_2714	cd_4_group_8625	cd_2_group_8017
PDT001509668.1	PDS000157903.70	SAMN32008740	environmental/other	cd_8_group_2714	cd_4_group_8625	cd_2_group_8017
PDT001509676.1	PDS000157903.70	SAMN32008745	environmental/other	cd_8_group_2714	cd_4_group_8625	cd_2_group_8017
PDT001580791.1	PDS000157903.70	SAMN32781622	environmental/other	cd_8_group_2714	cd_4_group_8625	cd_2_group_8017
PDT001595994.1	PDS000157903.70	SAMN32954120	environmental/other	cd_8_group_2714	cd_4_group_8625	cd_2_group_8017
PDT001607528.1	PDS000157903.70	SAMN33141451	clinical	cd_8_group_2714	cd_4_group_8625	cd_2_group_8017
PDT001726070.1	PDS000157903.70	SAMN34998141	environmental/other	cd_8_group_2714	cd_4_group_8625	cd_2_group_8017
PDT001771017.1	PDS000157903.70	SAMN35657436	environmental/other	cd_8_group_2714	cd_4_group_8625	cd_2_group_8017
PDT002203187.1	PDS000157903.70	SAMN41786654	clinical	cd_8_group_2714	cd_4_group_8625	cd_2_group_8017
PDT000325592.1	PDS000234159.12	SAMN09386398	environmental/other	cd_8_group_2715	-	-
PDT000884845.1	PDS000234159.12	SAMN16710126	environmental/other	cd_8_group_2715	-	-
PDT001659308.1	PDS000234159.12	SAMN33714934	environmental/other	cd_8_group_2715	-	-
PDT002499823.1	PDS000234159.12	SAMN45081962	clinical	cd_8_group_2715	cd_4_group_11088	-
PDT002587384.1	PDS000234159.12	SAMN46346399	clinical	cd_8_group_2715	cd_4_group_11088	-
PDT002649977.1	PDS000234159.12	SAMN47171330	clinical	cd_8_group_2715	cd_4_group_11088	-
PDT002812709.1	PDS000234159.12	SAMN49569572	clinical	cd_8_group_2715	cd_4_group_11088	-
PDT001767004.1	PDS000234159.12	SAMN35561805	environmental/other	cd_8_group_2715	cd_4_group_11088	cd_2_group_10279
PDT001941511.1	PDS000234159.12	SAMN37854760	environmental/other	cd_8_group_2715	cd_4_group_11088	cd_2_group_10279
PDT001974325.1	PDS000234159.12	SAMN38163583	clinical	cd_8_group_2715	cd_4_group_11088	cd_2_group_10279
PDT002247387.1	PDS000234159.12	SAMN42437761	environmental/other	cd_8_group_2715	cd_4_group_11088	cd_2_group_10279
PDT002276212.1	PDS000234159.12	SAMN42904917	clinical	cd_8_group_2715	cd_4_group_11088	cd_2_group_10279
PDT002400262.1	PDS000234159.12	SAMN43989826	clinical	cd_8_group_2715	cd_4_group_11088	cd_2_group_10279
PDT002454495.1	PDS000234159.12	SAMN44591576	clinical	cd_8_group_2715	cd_4_group_11088	cd_2_group_10279
PDT002454880.1	PDS000234159.12	SAMN44593569	clinical	cd_8_group_2715	cd_4_group_11088	cd_2_group_10279
PDT002494439.1	PDS000234159.12	SAMN45045634	clinical	cd_8_group_2715	cd_4_group_11088	cd_2_group_10279
PDT002531167.1	PDS000234159.12	SAMN45809470	environmental/other	cd_8_group_2715	cd_4_group_11088	cd_2_group_10279
PDT002620844.1	PDS000234159.12	SAMN46780589	environmental/other	cd_8_group_2715	cd_4_group_11088	cd_2_group_10279
PDT002689501.1	PDS000234159.12	SAMN47587339	environmental/other	cd_8_group_2715	cd_4_group_11088	cd_2_group_10279
PDT002806283.1	PDS000234159.12	SAMN49094673	clinical	cd_8_group_2715	cd_4_group_11088	cd_2_group_10279
PDT002810960.1	PDS000234159.12	SAMN49517227	environmental/other	cd_8_group_2715	cd_4_group_11088	cd_2_group_10279
PDT002812499.1	PDS000234159.12	SAMN49567153	clinical	cd_8_group_2715	cd_4_group_11088	cd_2_group_10279
PDT002816137.1	PDS000234159.12	SAMN49663942	environmental/other	cd_8_group_2715	cd_4_group_11088	cd_2_group_10279
PDT002851699.1	PDS000234159.12	SAMN50233397	clinical	cd_8_group_2715	cd_4_group_11088	cd_2_group_10279
PDT002865394.1	PDS000234159.12	SAMN50389153	clinical	cd_8_group_2715	cd_4_group_11088	cd_2_group_10279
PDT001985614.1	PDS000234159.12	SAMN38228096	environmental/other	cd_8_group_2715	cd_4_group_12137	cd_2_group_11317
PDT001985615.1	PDS000234159.12	SAMN38228095	environmental/other	cd_8_group_2715	cd_4_group_12137	cd_2_group_11317
PDT001985616.1	PDS000234159.12	SAMN38228094	environmental/other	cd_8_group_2715	cd_4_group_12137	cd_2_group_11317
PDT001985617.1	PDS000234159.12	SAMN38228093	environmental/other	cd_8_group_2715	cd_4_group_12137	cd_2_group_11317
PDT000428361.1	PDS000234159.12	SAMN10661818	environmental/other	cd_8_group_2715	cd_4_group_3177	cd_2_group_2601
PDT000587244.1	PDS000234159.12	SAMN12768477	environmental/other	cd_8_group_2715	cd_4_group_3177	cd_2_group_2601
PDT000429021.1	PDS000234159.12	SAMN10669103	clinical	cd_8_group_2715	cd_4_group_3200	-
PDT000548839.1	PDS000234159.12	SAMN12357549	environmental/other	cd_8_group_2715	cd_4_group_3200	-
PDT000548009.1	PDS000234159.12	SAMN12349573	environmental/other	cd_8_group_2715	cd_4_group_3200	cd_2_group_3445
PDT000563497.1	PDS000234159.12	SAMN12568017	environmental/other	cd_8_group_2715	cd_4_group_3200	cd_2_group_3445
PDT000573536.1	PDS000234159.12	SAMN12629080	clinical	cd_8_group_2715	cd_4_group_3960	-
PDT000522607.1	PDS000234159.12	SAMN12052598	environmental/other	cd_8_group_2715	cd_4_group_3960	cd_2_group_3305
PDT000604578.1	PDS000234159.12	SAMN13013878	environmental/other	cd_8_group_2715	cd_4_group_3960	cd_2_group_3305
PDT000949087.1	PDS000234159.12	SAMN17799351	clinical	cd_8_group_2715	cd_4_group_3960	cd_2_group_3305
PDT000325607.1	PDS000021035.161	SAMN09386395	environmental/other	cd_8_group_2716	cd_4_group_2356	cd_2_group_1891
PDT000351585.1	PDS000021035.161	SAMN09690384	environmental/other	cd_8_group_2716	cd_4_group_2356	cd_2_group_1891
PDT000327660.1	PDS000022912.46	SAMN09390377	clinical	cd_8_group_2717	-	-
PDT000422097.1	PDS000022912.46	SAMN10638578	environmental/other	cd_8_group_2717	-	-
PDT000327674.1	PDS000043029.8	SAMN09389879	environmental/other	cd_8_group_2718	-	-
PDT000465092.1	PDS000043029.8	SAMN10909021	environmental/other	cd_8_group_2718	-	-
PDT000773618.1	PDS000043029.8	SAMN15395508	environmental/other	cd_8_group_2718	cd_4_group_6398	-
PDT001184074.1	PDS000043029.8	SAMN23416920	environmental/other	cd_8_group_2718	cd_4_group_6398	-
PDT001254275.1	PDS000043029.8	SAMN26175423	environmental/other	cd_8_group_2718	cd_4_group_6398	-
PDT001275865.1	PDS000043029.8	SAMN26948378	environmental/other	cd_8_group_2718	cd_4_group_6398	-
PDT000327708.1	PDS000032938.2	SAMN09389873	environmental/other	cd_8_group_2719	cd_4_group_2358	-
PDT000362733.1	PDS000032938.2	SAMN09831715	environmental/other	cd_8_group_2719	cd_4_group_2358	-
PDT000496862.1	PDS000032938.2	SAMN11546006	environmental/other	cd_8_group_2719	cd_4_group_2358	-
PDT000078483.1	PDS000048845.11	SAMEA1010403	clinical	cd_8_group_272	-	-
PDT001748416.1	PDS000048845.11	SAMEA2612981	NULL	cd_8_group_272	-	-
PDT001755215.1	PDS000048845.11	SAMEA103914344	NULL	cd_8_group_272	-	-
PDT000327709.1	PDS000039076.1	SAMN09389874	environmental/other	cd_8_group_2720	-	-
PDT000414509.1	PDS000039076.1	SAMN10520255	environmental/other	cd_8_group_2720	-	-
PDT000327711.1	PDS000021099.106	SAMN09389880	environmental/other	cd_8_group_2721	-	-
PDT000332564.1	PDS000021099.106	SAMN09455738	clinical	cd_8_group_2721	-	-
PDT000392529.1	PDS000021099.106	SAMN10256255	clinical	cd_8_group_2721	-	-
PDT001293431.1	PDS000233734.6	SAMN27759998	environmental/other	cd_8_group_2722	-	-
PDT001670064.1	PDS000233734.6	SAMN33926946	environmental/other	cd_8_group_2722	-	-
PDT002453184.1	PDS000233734.6	SAMN44571040	environmental/other	cd_8_group_2722	-	-
PDT002652258.1	PDS000233734.6	SAMN47202104	environmental/other	cd_8_group_2722	-	-
PDT000327795.1	PDS000233734.6	SAMN09390580	environmental/other	cd_8_group_2722	cd_4_group_2360	cd_2_group_1893
PDT000381394.1	PDS000233734.6	SAMN10094086	environmental/other	cd_8_group_2722	cd_4_group_2360	cd_2_group_1893
PDT000668080.2	PDS000233734.6	SAMN13895197	environmental/other	cd_8_group_2722	cd_4_group_2360	cd_2_group_1893
PDT000878987.1	PDS000233734.6	SAMN16667146	environmental/other	cd_8_group_2722	cd_4_group_2360	cd_2_group_1893
PDT001295431.1	PDS000233734.6	SAMN27926235	environmental/other	cd_8_group_2722	cd_4_group_2360	cd_2_group_1893
PDT001862546.1	PDS000233734.6	SAMN37154938	environmental/other	cd_8_group_2722	cd_4_group_2360	cd_2_group_1893
PDT001887688.1	PDS000233734.6	SAMN37408296	environmental/other	cd_8_group_2722	cd_4_group_2360	cd_2_group_1893
PDT000950633.1	PDS000023480.4	SAMN17831687	clinical	cd_8_group_2723	-	-
PDT002695902.1	PDS000023480.4	SAMN47755631	clinical	cd_8_group_2723	cd_4_group_2361	-
PDT000328453.1	PDS000023480.4	SAMN09399305	clinical	cd_8_group_2723	cd_4_group_2361	cd_2_group_1895
PDT001653120.1	PDS000023480.4	SAMN33614563	clinical	cd_8_group_2723	cd_4_group_2361	cd_2_group_1895
PDT000592667.1	PDS000022287.40	SAMN12831130	clinical	cd_8_group_2724	-	-
PDT000328458.1	PDS000022287.40	SAMN09399307	clinical	cd_8_group_2724	cd_4_group_2362	-
PDT000620504.1	PDS000022287.40	SAMN13159000	clinical	cd_8_group_2724	cd_4_group_2362	-
PDT000475374.1	PDS000022525.6	SAMN11079757	environmental/other	cd_8_group_2725	-	-
PDT000328625.1	PDS000022525.6	SAMN09399582	environmental/other	cd_8_group_2725	cd_4_group_2363	cd_2_group_1896
PDT000372229.1	PDS000022525.6	SAMN09977252	environmental/other	cd_8_group_2725	cd_4_group_2363	cd_2_group_1896
PDT000328628.1	PDS000022129.44	SAMN09399597	environmental/other	cd_8_group_2726	cd_4_group_2364	cd_2_group_1897
PDT000328639.1	PDS000022129.44	SAMN09399596	environmental/other	cd_8_group_2726	cd_4_group_2364	cd_2_group_1897
PDT000599409.1	PDS000084222.24	SAMN12901185	environmental/other	cd_8_group_2727	-	-
PDT001088359.1	PDS000084222.24	SAMN20175571	clinical	cd_8_group_2727	-	-
PDT001252373.1	PDS000084222.24	SAMN26084129	environmental/other	cd_8_group_2727	-	-
PDT001384077.1	PDS000084222.24	SAMN30244784	clinical	cd_8_group_2727	-	-
PDT001651283.1	PDS000084222.24	SAMN33578651	environmental/other	cd_8_group_2727	-	-
PDT001740870.1	PDS000084222.24	SAMN35158596	clinical	cd_8_group_2727	-	-
PDT002243807.1	PDS000084222.24	SAMN42370066	environmental/other	cd_8_group_2727	-	-
PDT002381265.1	PDS000084222.24	SAMN43758544	clinical	cd_8_group_2727	-	-
PDT002611657.1	PDS000084222.24	SAMN46707613	clinical	cd_8_group_2727	-	-
PDT001816903.1	PDS000084222.24	SAMN36438762	clinical	cd_8_group_2727	cd_4_group_11493	cd_2_group_10670
PDT001830369.1	PDS000084222.24	SAMN36726081	clinical	cd_8_group_2727	cd_4_group_11493	cd_2_group_10670
PDT000679721.1	PDS000084222.24	SAMN14052575	clinical	cd_8_group_2727	cd_4_group_2366	-
PDT000996104.1	PDS000084222.24	SAMN18585590	clinical	cd_8_group_2727	cd_4_group_2366	-
PDT001156688.1	PDS000084222.24	SAMN22369371	environmental/other	cd_8_group_2727	cd_4_group_2366	-
PDT000328645.1	PDS000084222.24	SAMN09399607	environmental/other	cd_8_group_2727	cd_4_group_2366	cd_2_group_1899
PDT000332015.1	PDS000084222.24	SAMN09444159	environmental/other	cd_8_group_2727	cd_4_group_2366	cd_2_group_1899
PDT000584413.1	PDS000084222.24	SAMN12725504	environmental/other	cd_8_group_2727	cd_4_group_2366	cd_2_group_1899
PDT000725469.1	PDS000084222.24	SAMN14680975	environmental/other	cd_8_group_2727	cd_4_group_2366	cd_2_group_1899
PDT000954991.1	PDS000084222.24	SAMN17898449	environmental/other	cd_8_group_2727	cd_4_group_2366	cd_2_group_1899
PDT001009365.1	PDS000084222.24	SAMN18808117	clinical	cd_8_group_2727	cd_4_group_2366	cd_2_group_1899
PDT001143311.1	PDS000084222.24	SAMN21911388	clinical	cd_8_group_2727	cd_4_group_2366	cd_2_group_1899
PDT001177503.1	PDS000084222.24	SAMN23242848	clinical	cd_8_group_2727	cd_4_group_2366	cd_2_group_1899
PDT001253482.1	PDS000084222.24	SAMN26199081	clinical	cd_8_group_2727	cd_4_group_2366	cd_2_group_1899
PDT000993282.1	PDS000084222.24	SAMN18528795	clinical	cd_8_group_2727	cd_4_group_2366	cd_2_group_6286
PDT001836796.1	PDS000084222.24	SAMN36786257	environmental/other	cd_8_group_2727	cd_4_group_2366	cd_2_group_6286
PDT001127663.1	PDS000084222.24	SAMN21391396	environmental/other	cd_8_group_2727	cd_4_group_2366	cd_2_group_6890
PDT001140525.1	PDS000084222.24	SAMN21855460	environmental/other	cd_8_group_2727	cd_4_group_2366	cd_2_group_6890
PDT001148611.1	PDS000084222.24	SAMN22211737	environmental/other	cd_8_group_2727	cd_4_group_2366	cd_2_group_6890
PDT001337967.3	PDS000084222.24	SAMN29222775	clinical	cd_8_group_2727	cd_4_group_8523	cd_2_group_7654
PDT001368730.1	PDS000084222.24	SAMN29929565	clinical	cd_8_group_2727	cd_4_group_8523	cd_2_group_7654
PDT001768841.1	PDS000084222.24	SAMN35624238	environmental/other	cd_8_group_2727	cd_4_group_8523	cd_2_group_7654
PDT002044801.1	PDS000084222.24	SAMN39224570	clinical	cd_8_group_2727	cd_4_group_8523	cd_2_group_7654
PDT000750316.1	PDS000021272.25	SAMN15054235	clinical	cd_8_group_2728	-	-
PDT000329541.1	PDS000021272.25	SAMN09425718	clinical	cd_8_group_2728	cd_4_group_2369	cd_2_group_1903
PDT000621111.1	PDS000021272.25	SAMN13170114	clinical	cd_8_group_2728	cd_4_group_2369	cd_2_group_1903
PDT000628203.1	PDS000021272.25	SAMN13284291	clinical	cd_8_group_2728	cd_4_group_2369	cd_2_group_1903
PDT000668863.1	PDS000021272.25	SAMN13905779	clinical	cd_8_group_2728	cd_4_group_2369	cd_2_group_1903
PDT000549481.1	PDS000021272.25	SAMN12365573	clinical	cd_8_group_2728	cd_4_group_2369	cd_2_group_3464
PDT000590288.1	PDS000021272.25	SAMN12807520	clinical	cd_8_group_2728	cd_4_group_2369	cd_2_group_3464
PDT000597553.1	PDS000021272.25	SAMN12876257	clinical	cd_8_group_2728	cd_4_group_2369	cd_2_group_3464
PDT000653506.1	PDS000021272.25	SAMN13714783	clinical	cd_8_group_2728	cd_4_group_2369	cd_2_group_5227
PDT000677634.1	PDS000021272.25	SAMN13980759	clinical	cd_8_group_2728	cd_4_group_2369	cd_2_group_5227
PDT000417341.1	PDS000184990.46	SAMN10535786	environmental/other	cd_8_group_2729	-	-
PDT000432244.1	PDS000184990.46	SAMN10715396	environmental/other	cd_8_group_2729	-	-
PDT000505453.1	PDS000184990.46	SAMN11860589	environmental/other	cd_8_group_2729	-	-
PDT000611984.1	PDS000184990.46	SAMN13059615	environmental/other	cd_8_group_2729	-	-
PDT000917198.1	PDS000184990.46	SAMN17113251	environmental/other	cd_8_group_2729	-	-
PDT000922810.1	PDS000184990.46	SAMN17149689	environmental/other	cd_8_group_2729	-	-
PDT000973964.1	PDS000184990.46	SAMN18077787	environmental/other	cd_8_group_2729	-	-
PDT001645754.1	PDS000184990.46	SAMN33443335	environmental/other	cd_8_group_2729	-	-
PDT001697040.1	PDS000184990.46	SAMN34310331	environmental/other	cd_8_group_2729	-	-
PDT001771107.1	PDS000184990.46	SAMN35663337	environmental/other	cd_8_group_2729	-	-
PDT001786329.1	PDS000184990.46	SAMN35820001	environmental/other	cd_8_group_2729	-	-
PDT001860430.1	PDS000184990.46	SAMN37144093	environmental/other	cd_8_group_2729	-	-
PDT001949175.1	PDS000184990.46	SAMN37328824	environmental/other	cd_8_group_2729	-	-
PDT002007743.1	PDS000184990.46	SAMN38442523	environmental/other	cd_8_group_2729	-	-
PDT002014083.1	PDS000184990.46	SAMN38638864	environmental/other	cd_8_group_2729	-	-
PDT002022286.1	PDS000184990.46	SAMN38755981	environmental/other	cd_8_group_2729	-	-
PDT002076422.1	PDS000184990.46	SAMN39922683	environmental/other	cd_8_group_2729	-	-
PDT002147436.1	PDS000184990.46	SAMN41093038	environmental/other	cd_8_group_2729	-	-
PDT002247400.1	PDS000184990.46	SAMN42437772	environmental/other	cd_8_group_2729	-	-
PDT002619182.1	PDS000184990.46	SAMN46756580	environmental/other	cd_8_group_2729	-	-
PDT002662460.1	PDS000184990.46	SAMN47288881	environmental/other	cd_8_group_2729	-	-
PDT002749975.1	PDS000184990.46	SAMN48312294	environmental/other	cd_8_group_2729	-	-
PDT002804637.1	PDS000184990.46	SAMN49036583	environmental/other	cd_8_group_2729	-	-
PDT002816151.1	PDS000184990.46	SAMN49663963	environmental/other	cd_8_group_2729	-	-
PDT002896445.1	PDS000184990.46	SAMN50777048	environmental/other	cd_8_group_2729	-	-
PDT001843925.1	PDS000184990.46	SAMN36876706	environmental/other	cd_8_group_2729	cd_4_group_11604	cd_2_group_10771
PDT002237651.1	PDS000184990.46	SAMN42206295	environmental/other	cd_8_group_2729	cd_4_group_11604	cd_2_group_10771
PDT002152626.1	PDS000184990.46	SAMN41154357	environmental/other	cd_8_group_2729	cd_4_group_11604	cd_2_group_11809
PDT002594774.1	PDS000184990.46	SAMN46429651	environmental/other	cd_8_group_2729	cd_4_group_11604	cd_2_group_11809
PDT002096882.1	PDS000184990.46	SAMN40241686	environmental/other	cd_8_group_2729	cd_4_group_12393	-
PDT002561177.1	PDS000184990.46	SAMN46197528	environmental/other	cd_8_group_2729	cd_4_group_12393	cd_2_group_12652
PDT002837025.1	PDS000184990.46	SAMN49996117	environmental/other	cd_8_group_2729	cd_4_group_12393	cd_2_group_12652
PDT002606383.1	PDS000184990.46	SAMN46530483	environmental/other	cd_8_group_2729	cd_4_group_14071	-
PDT002756305.1	PDS000184990.46	SAMN48329207	environmental/other	cd_8_group_2729	cd_4_group_14071	-
PDT000329543.1	PDS000184990.46	SAMN09425627	environmental/other	cd_8_group_2729	cd_4_group_2370	-
PDT000329572.1	PDS000184990.46	SAMN09425617	environmental/other	cd_8_group_2729	cd_4_group_2370	-
PDT000635517.1	PDS000184990.46	SAMN13352834	environmental/other	cd_8_group_2729	cd_4_group_3382	-
PDT000774022.1	PDS000184990.46	SAMN15400890	environmental/other	cd_8_group_2729	cd_4_group_3382	-
PDT001405148.1	PDS000184990.46	SAMN30577524	environmental/other	cd_8_group_2729	cd_4_group_3382	-
PDT001549368.1	PDS000184990.46	SAMN32422824	environmental/other	cd_8_group_2729	cd_4_group_3382	-
PDT001612621.1	PDS000184990.46	SAMN33262530	environmental/other	cd_8_group_2729	cd_4_group_3382	-
PDT001707663.1	PDS000184990.46	SAMN34409419	clinical	cd_8_group_2729	cd_4_group_3382	-
PDT001794763.1	PDS000184990.46	SAMN36176073	environmental/other	cd_8_group_2729	cd_4_group_3382	-
PDT001825653.1	PDS000184990.46	SAMN36694421	environmental/other	cd_8_group_2729	cd_4_group_3382	-
PDT001899825.1	PDS000184990.46	SAMN37529283	environmental/other	cd_8_group_2729	cd_4_group_3382	-
PDT001912330.1	PDS000184990.46	SAMN37658144	environmental/other	cd_8_group_2729	cd_4_group_3382	-
PDT001942563.1	PDS000184990.46	SAMN37863387	environmental/other	cd_8_group_2729	cd_4_group_3382	-
PDT002009783.1	PDS000184990.46	SAMN38468286	environmental/other	cd_8_group_2729	cd_4_group_3382	-
PDT002080860.1	PDS000184990.46	SAMN39967632	environmental/other	cd_8_group_2729	cd_4_group_3382	-
PDT002111035.1	PDS000184990.46	SAMN40404743	environmental/other	cd_8_group_2729	cd_4_group_3382	-
PDT002121953.1	PDS000184990.46	SAMN40603363	environmental/other	cd_8_group_2729	cd_4_group_3382	-
PDT002121954.1	PDS000184990.46	SAMN40603373	environmental/other	cd_8_group_2729	cd_4_group_3382	-
PDT002124811.1	PDS000184990.46	SAMN40647579	environmental/other	cd_8_group_2729	cd_4_group_3382	-
PDT002147597.1	PDS000184990.46	SAMN41094825	clinical	cd_8_group_2729	cd_4_group_3382	-
PDT002171029.1	PDS000184990.46	SAMN41463187	environmental/other	cd_8_group_2729	cd_4_group_3382	-
PDT002182146.1	PDS000184990.46	SAMN41592600	environmental/other	cd_8_group_2729	cd_4_group_3382	-
PDT002249076.1	PDS000184990.46	SAMN42468484	environmental/other	cd_8_group_2729	cd_4_group_3382	-
PDT002361838.1	PDS000184990.46	SAMN43484781	environmental/other	cd_8_group_2729	cd_4_group_3382	-
PDT002381213.1	PDS000184990.46	SAMN43750259	environmental/other	cd_8_group_2729	cd_4_group_3382	-
PDT002484449.1	PDS000184990.46	SAMN44979930	environmental/other	cd_8_group_2729	cd_4_group_3382	-
PDT002532148.1	PDS000184990.46	SAMN45829233	environmental/other	cd_8_group_2729	cd_4_group_3382	-
PDT002620830.1	PDS000184990.46	SAMN46780579	environmental/other	cd_8_group_2729	cd_4_group_3382	-
PDT002625800.1	PDS000184990.46	SAMN46846626	environmental/other	cd_8_group_2729	cd_4_group_3382	-
PDT002676794.1	PDS000184990.46	SAMN47467829	environmental/other	cd_8_group_2729	cd_4_group_3382	-
PDT002684825.1	PDS000184990.46	SAMN47550081	environmental/other	cd_8_group_2729	cd_4_group_3382	-
PDT002795533.1	PDS000184990.46	SAMN48913703	environmental/other	cd_8_group_2729	cd_4_group_3382	-
PDT001785498.1	PDS000184990.46	SAMN35787916	environmental/other	cd_8_group_2729	cd_4_group_3382	cd_2_group_10558
PDT001793598.1	PDS000184990.46	SAMN36072461	environmental/other	cd_8_group_2729	cd_4_group_3382	cd_2_group_10558
PDT002074435.1	PDS000184990.46	SAMN39900147	environmental/other	cd_8_group_2729	cd_4_group_3382	cd_2_group_10558
PDT002147595.1	PDS000184990.46	SAMN41094826	clinical	cd_8_group_2729	cd_4_group_3382	cd_2_group_11800
PDT002266462.1	PDS000184990.46	SAMN42837602	environmental/other	cd_8_group_2729	cd_4_group_3382	cd_2_group_11800
PDT000468656.1	PDS000184990.46	SAMN10988594	environmental/other	cd_8_group_2729	cd_4_group_3382	cd_2_group_2776
PDT000484799.1	PDS000184990.46	SAMN11306787	environmental/other	cd_8_group_2729	cd_4_group_3382	cd_2_group_2776
PDT000496945.1	PDS000184990.46	SAMN11546100	environmental/other	cd_8_group_2729	cd_4_group_3382	cd_2_group_2776
PDT000862177.1	PDS000184990.46	SAMN16452366	clinical	cd_8_group_2729	cd_4_group_3382	cd_2_group_2776
PDT000618254.1	PDS000184990.46	SAMN13117025	environmental/other	cd_8_group_2729	cd_4_group_3382	cd_2_group_5013
PDT000642212.1	PDS000184990.46	SAMN13514454	environmental/other	cd_8_group_2729	cd_4_group_3382	cd_2_group_5013
PDT000655260.1	PDS000184990.46	SAMN13738933	environmental/other	cd_8_group_2729	cd_4_group_3382	cd_2_group_5013
PDT000655412.1	PDS000184990.46	SAMN13739867	environmental/other	cd_8_group_2729	cd_4_group_3382	cd_2_group_5013
PDT000659666.1	PDS000184990.46	SAMN13828690	environmental/other	cd_8_group_2729	cd_4_group_3382	cd_2_group_5013
PDT000672457.1	PDS000184990.46	SAMN13941909	environmental/other	cd_8_group_2729	cd_4_group_3382	cd_2_group_5013
PDT000682213.1	PDS000184990.46	SAMN14079369	environmental/other	cd_8_group_2729	cd_4_group_3382	cd_2_group_5013
PDT000682423.1	PDS000184990.46	SAMN14080974	environmental/other	cd_8_group_2729	cd_4_group_3382	cd_2_group_5013
PDT000706462.1	PDS000184990.46	SAMN14316950	environmental/other	cd_8_group_2729	cd_4_group_3382	cd_2_group_5013
PDT000709644.1	PDS000184990.46	SAMN14381803	environmental/other	cd_8_group_2729	cd_4_group_3382	cd_2_group_5013
PDT000718077.1	PDS000184990.46	SAMN14503148	environmental/other	cd_8_group_2729	cd_4_group_3382	cd_2_group_5013
PDT000720860.1	PDS000184990.46	SAMN14559944	clinical	cd_8_group_2729	cd_4_group_3382	cd_2_group_5013
PDT000725486.1	PDS000184990.46	SAMN14681127	environmental/other	cd_8_group_2729	cd_4_group_3382	cd_2_group_5013
PDT000767016.1	PDS000184990.46	SAMN15239747	environmental/other	cd_8_group_2729	cd_4_group_3382	cd_2_group_5013
PDT000816949.1	PDS000184990.46	SAMN15812622	environmental/other	cd_8_group_2729	cd_4_group_3382	cd_2_group_5013
PDT000820753.1	PDS000184990.46	SAMN15902015	environmental/other	cd_8_group_2729	cd_4_group_3382	cd_2_group_5013
PDT000827598.1	PDS000184990.46	SAMN15960642	environmental/other	cd_8_group_2729	cd_4_group_3382	cd_2_group_5013
PDT000828604.1	PDS000184990.46	SAMN16047958	environmental/other	cd_8_group_2729	cd_4_group_3382	cd_2_group_5013
PDT000850101.1	PDS000184990.46	SAMN16290364	environmental/other	cd_8_group_2729	cd_4_group_3382	cd_2_group_5013
PDT000873637.1	PDS000184990.46	SAMN16611382	environmental/other	cd_8_group_2729	cd_4_group_3382	cd_2_group_5013
PDT000913297.1	PDS000184990.46	SAMN17078043	environmental/other	cd_8_group_2729	cd_4_group_3382	cd_2_group_5013
PDT000922815.1	PDS000184990.46	SAMN17149691	environmental/other	cd_8_group_2729	cd_4_group_3382	cd_2_group_5013
PDT000938470.1	PDS000184990.46	SAMN17385464	clinical	cd_8_group_2729	cd_4_group_3382	cd_2_group_5013
PDT000940723.1	PDS000184990.46	SAMN17530193	environmental/other	cd_8_group_2729	cd_4_group_3382	cd_2_group_5013
PDT000943097.1	PDS000184990.46	SAMN17615804	environmental/other	cd_8_group_2729	cd_4_group_3382	cd_2_group_5013
PDT001009556.1	PDS000184990.46	SAMN18810949	environmental/other	cd_8_group_2729	cd_4_group_3382	cd_2_group_5013
PDT001083244.1	PDS000184990.46	SAMN20085016	environmental/other	cd_8_group_2729	cd_4_group_3382	cd_2_group_5013
PDT001095108.1	PDS000184990.46	SAMN20350560	environmental/other	cd_8_group_2729	cd_4_group_3382	cd_2_group_5013
PDT001105282.1	PDS000184990.46	SAMN20669772	environmental/other	cd_8_group_2729	cd_4_group_3382	cd_2_group_5013
PDT001130571.1	PDS000184990.46	SAMN21439278	environmental/other	cd_8_group_2729	cd_4_group_3382	cd_2_group_5013
PDT001147252.1	PDS000184990.46	SAMN22142226	environmental/other	cd_8_group_2729	cd_4_group_3382	cd_2_group_5013
PDT001156828.5	PDS000184990.46	SAMN22369511	environmental/other	cd_8_group_2729	cd_4_group_3382	cd_2_group_5013
PDT001157874.4	PDS000184990.46	SAMN22427082	environmental/other	cd_8_group_2729	cd_4_group_3382	cd_2_group_5013
PDT001168540.1	PDS000184990.46	SAMN22867305	environmental/other	cd_8_group_2729	cd_4_group_3382	cd_2_group_5013
PDT001229335.1	PDS000184990.46	SAMN25211505	environmental/other	cd_8_group_2729	cd_4_group_3382	cd_2_group_5013
PDT001280479.1	PDS000184990.46	SAMN27403445	environmental/other	cd_8_group_2729	cd_4_group_3382	cd_2_group_5013
PDT001280737.1	PDS000184990.46	SAMN27478762	environmental/other	cd_8_group_2729	cd_4_group_3382	cd_2_group_5013
PDT001287848.1	PDS000184990.46	SAMN27597420	environmental/other	cd_8_group_2729	cd_4_group_3382	cd_2_group_5013
PDT001296546.1	PDS000184990.46	SAMN27962803	environmental/other	cd_8_group_2729	cd_4_group_3382	cd_2_group_5013
PDT001314098.1	PDS000184990.46	SAMN28600746	environmental/other	cd_8_group_2729	cd_4_group_3382	cd_2_group_5013
PDT001314099.1	PDS000184990.46	SAMN28600747	environmental/other	cd_8_group_2729	cd_4_group_3382	cd_2_group_5013
PDT001327445.1	PDS000184990.46	SAMN29010795	environmental/other	cd_8_group_2729	cd_4_group_3382	cd_2_group_5013
PDT001327475.1	PDS000184990.46	SAMN29010794	environmental/other	cd_8_group_2729	cd_4_group_3382	cd_2_group_5013
PDT001337991.3	PDS000184990.46	SAMN29222788	environmental/other	cd_8_group_2729	cd_4_group_3382	cd_2_group_5013
PDT001343166.1	PDS000184990.46	SAMN29335149	environmental/other	cd_8_group_2729	cd_4_group_3382	cd_2_group_5013
PDT001355559.1	PDS000184990.46	SAMN29604679	environmental/other	cd_8_group_2729	cd_4_group_3382	cd_2_group_5013
PDT001419674.1	PDS000184990.46	SAMN30888454	environmental/other	cd_8_group_2729	cd_4_group_3382	cd_2_group_5013
PDT001433830.1	PDS000184990.46	SAMN31011969	environmental/other	cd_8_group_2729	cd_4_group_3382	cd_2_group_5013
PDT001438981.1	PDS000184990.46	SAMN31111635	environmental/other	cd_8_group_2729	cd_4_group_3382	cd_2_group_5013
PDT001452979.1	PDS000184990.46	SAMN31276163	environmental/other	cd_8_group_2729	cd_4_group_3382	cd_2_group_5013
PDT001475496.1	PDS000184990.46	SAMN31592436	environmental/other	cd_8_group_2729	cd_4_group_3382	cd_2_group_5013
PDT001526588.1	PDS000184990.46	SAMN32229077	environmental/other	cd_8_group_2729	cd_4_group_3382	cd_2_group_5013
PDT001589236.1	PDS000184990.46	SAMN32876948	environmental/other	cd_8_group_2729	cd_4_group_3382	cd_2_group_5013
PDT001615356.1	PDS000184990.46	SAMN33285811	environmental/other	cd_8_group_2729	cd_4_group_3382	cd_2_group_5013
PDT001618762.1	PDS000184990.46	SAMN33342238	clinical	cd_8_group_2729	cd_4_group_3382	cd_2_group_5013
PDT001645745.1	PDS000184990.46	SAMN33443327	environmental/other	cd_8_group_2729	cd_4_group_3382	cd_2_group_5013
PDT001651576.1	PDS000184990.46	SAMN33579950	environmental/other	cd_8_group_2729	cd_4_group_3382	cd_2_group_5013
PDT001659331.1	PDS000184990.46	SAMN33715077	environmental/other	cd_8_group_2729	cd_4_group_3382	cd_2_group_5013
PDT001662044.1	PDS000184990.46	SAMN33771705	environmental/other	cd_8_group_2729	cd_4_group_3382	cd_2_group_5013
PDT001688441.1	PDS000184990.46	SAMN34158162	environmental/other	cd_8_group_2729	cd_4_group_3382	cd_2_group_5013
PDT001690288.1	PDS000184990.46	SAMN34191955	environmental/other	cd_8_group_2729	cd_4_group_3382	cd_2_group_5013
PDT001700566.1	PDS000184990.46	SAMN34353079	environmental/other	cd_8_group_2729	cd_4_group_3382	cd_2_group_5013
PDT001730233.1	PDS000184990.46	SAMN35063315	environmental/other	cd_8_group_2729	cd_4_group_3382	cd_2_group_5013
PDT001764848.1	PDS000184990.46	SAMN35529412	environmental/other	cd_8_group_2729	cd_4_group_3382	cd_2_group_5013
PDT001774505.1	PDS000184990.46	SAMN35686167	environmental/other	cd_8_group_2729	cd_4_group_3382	cd_2_group_5013
PDT001791625.1	PDS000184990.46	SAMN35998652	environmental/other	cd_8_group_2729	cd_4_group_3382	cd_2_group_5013
PDT002009438.1	PDS000184990.46	SAMN38452888	environmental/other	cd_8_group_2729	cd_4_group_3382	cd_2_group_5013
PDT002030767.1	PDS000184990.46	SAMN38857124	environmental/other	cd_8_group_2729	cd_4_group_3382	cd_2_group_5013
PDT002107071.1	PDS000184990.46	SAMN40370845	environmental/other	cd_8_group_2729	cd_4_group_3382	cd_2_group_5013
PDT002135562.1	PDS000184990.46	SAMN40903404	environmental/other	cd_8_group_2729	cd_4_group_3382	cd_2_group_5013
PDT002135565.1	PDS000184990.46	SAMN40903409	environmental/other	cd_8_group_2729	cd_4_group_3382	cd_2_group_5013
PDT002136767.1	PDS000184990.46	SAMN40935162	environmental/other	cd_8_group_2729	cd_4_group_3382	cd_2_group_5013
PDT002184060.1	PDS000184990.46	SAMN41616109	clinical	cd_8_group_2729	cd_4_group_3382	cd_2_group_5013
PDT002204617.1	PDS000184990.46	SAMN41805746	environmental/other	cd_8_group_2729	cd_4_group_3382	cd_2_group_5013
PDT002386296.1	PDS000184990.46	SAMN43802814	environmental/other	cd_8_group_2729	cd_4_group_3382	cd_2_group_5013
PDT002386365.1	PDS000184990.46	SAMN43802896	environmental/other	cd_8_group_2729	cd_4_group_3382	cd_2_group_5013
PDT002386372.1	PDS000184990.46	SAMN43802914	environmental/other	cd_8_group_2729	cd_4_group_3382	cd_2_group_5013
PDT002542756.1	PDS000184990.46	SAMN45906824	environmental/other	cd_8_group_2729	cd_4_group_3382	cd_2_group_5013
PDT002716586.1	PDS000184990.46	SAMN47941614	environmental/other	cd_8_group_2729	cd_4_group_3382	cd_2_group_5013
PDT001254698.1	PDS000184990.46	SAMN26275801	environmental/other	cd_8_group_2729	cd_4_group_3382	cd_2_group_7397
PDT001258689.1	PDS000184990.46	SAMN26442443	environmental/other	cd_8_group_2729	cd_4_group_3382	cd_2_group_7397
PDT001269712.1	PDS000184990.46	SAMN26753254	environmental/other	cd_8_group_2729	cd_4_group_3382	cd_2_group_7397
PDT001300078.1	PDS000184990.46	SAMN28103822	environmental/other	cd_8_group_2729	cd_4_group_3382	cd_2_group_7397
PDT001508422.1	PDS000184990.46	SAMN31979572	environmental/other	cd_8_group_2729	cd_4_group_3382	cd_2_group_7397
PDT001595983.1	PDS000184990.46	SAMN32954106	environmental/other	cd_8_group_2729	cd_4_group_3382	cd_2_group_7397
PDT001607401.1	PDS000184990.46	SAMN33140999	environmental/other	cd_8_group_2729	cd_4_group_3382	cd_2_group_7397
PDT001852271.1	PDS000184990.46	SAMN36996182	environmental/other	cd_8_group_2729	cd_4_group_3382	cd_2_group_7397
PDT001949276.1	PDS000184990.46	SAMN37909626	environmental/other	cd_8_group_2729	cd_4_group_3382	cd_2_group_7397
PDT002051199.1	PDS000184990.46	SAMN39403519	environmental/other	cd_8_group_2729	cd_4_group_3382	cd_2_group_7397
PDT001270780.1	PDS000184990.46	SAMN26801585	environmental/other	cd_8_group_2729	cd_4_group_3382	cd_2_group_7445
PDT001289845.1	PDS000184990.46	SAMN27609546	environmental/other	cd_8_group_2729	cd_4_group_3382	cd_2_group_7445
PDT001295448.1	PDS000184990.46	SAMN27926262	environmental/other	cd_8_group_2729	cd_4_group_3382	cd_2_group_7445
PDT001339845.1	PDS000184990.46	SAMN29328436	environmental/other	cd_8_group_2729	cd_4_group_3382	cd_2_group_7445
PDT001397444.1	PDS000184990.46	SAMN30487396	environmental/other	cd_8_group_2729	cd_4_group_3382	cd_2_group_7445
PDT001300411.1	PDS000184990.46	SAMN28115978	environmental/other	cd_8_group_2729	cd_4_group_3382	cd_2_group_7568
PDT001475509.1	PDS000184990.46	SAMN31592468	environmental/other	cd_8_group_2729	cd_4_group_3382	cd_2_group_7568
PDT001538882.1	PDS000184990.46	SAMN32330012	environmental/other	cd_8_group_2729	cd_4_group_3382	cd_2_group_7568
PDT001549366.1	PDS000184990.46	SAMN32422825	environmental/other	cd_8_group_2729	cd_4_group_3382	cd_2_group_7568
PDT001580785.1	PDS000184990.46	SAMN32781586	environmental/other	cd_8_group_2729	cd_4_group_3382	cd_2_group_7568
PDT001595979.1	PDS000184990.46	SAMN32954108	environmental/other	cd_8_group_2729	cd_4_group_3382	cd_2_group_7568
PDT001651263.1	PDS000184990.46	SAMN33578609	environmental/other	cd_8_group_2729	cd_4_group_3382	cd_2_group_7568
PDT001651763.1	PDS000184990.46	SAMN33589744	environmental/other	cd_8_group_2729	cd_4_group_3382	cd_2_group_7568
PDT001660199.1	PDS000184990.46	SAMN33725377	environmental/other	cd_8_group_2729	cd_4_group_3382	cd_2_group_7568
PDT001660610.1	PDS000184990.46	SAMN33743934	environmental/other	cd_8_group_2729	cd_4_group_3382	cd_2_group_7568
PDT001664141.1	PDS000184990.46	SAMN33829836	environmental/other	cd_8_group_2729	cd_4_group_3382	cd_2_group_7568
PDT001676145.1	PDS000184990.46	SAMN33992250	environmental/other	cd_8_group_2729	cd_4_group_3382	cd_2_group_7568
PDT001681074.1	PDS000184990.46	SAMN34103760	environmental/other	cd_8_group_2729	cd_4_group_3382	cd_2_group_7568
PDT001681826.1	PDS000184990.46	SAMN34105498	environmental/other	cd_8_group_2729	cd_4_group_3382	cd_2_group_7568
PDT001689904.1	PDS000184990.46	SAMN34187751	environmental/other	cd_8_group_2729	cd_4_group_3382	cd_2_group_7568
PDT001690289.1	PDS000184990.46	SAMN34191953	environmental/other	cd_8_group_2729	cd_4_group_3382	cd_2_group_7568
PDT001690318.1	PDS000184990.46	SAMN34192105	environmental/other	cd_8_group_2729	cd_4_group_3382	cd_2_group_7568
PDT001708688.1	PDS000184990.46	SAMN34411721	environmental/other	cd_8_group_2729	cd_4_group_3382	cd_2_group_7568
PDT001726650.1	PDS000184990.46	SAMN34999496	environmental/other	cd_8_group_2729	cd_4_group_3382	cd_2_group_7568
PDT001771143.1	PDS000184990.46	SAMN35663338	environmental/other	cd_8_group_2729	cd_4_group_3382	cd_2_group_7568
PDT001791840.1	PDS000184990.46	SAMN36002315	environmental/other	cd_8_group_2729	cd_4_group_3382	cd_2_group_7568
PDT001839920.1	PDS000184990.46	SAMN36841431	environmental/other	cd_8_group_2729	cd_4_group_3382	cd_2_group_7568
PDT001850992.1	PDS000184990.46	SAMN36981049	environmental/other	cd_8_group_2729	cd_4_group_3382	cd_2_group_7568
PDT001852270.1	PDS000184990.46	SAMN36996181	environmental/other	cd_8_group_2729	cd_4_group_3382	cd_2_group_7568
PDT001857932.1	PDS000184990.46	SAMN37096639	environmental/other	cd_8_group_2729	cd_4_group_3382	cd_2_group_7568
PDT001857960.1	PDS000184990.46	SAMN37096708	environmental/other	cd_8_group_2729	cd_4_group_3382	cd_2_group_7568
PDT001858607.1	PDS000184990.46	SAMN37110936	environmental/other	cd_8_group_2729	cd_4_group_3382	cd_2_group_7568
PDT001868872.1	PDS000184990.46	SAMN37196070	environmental/other	cd_8_group_2729	cd_4_group_3382	cd_2_group_7568
PDT001869978.1	PDS000184990.46	SAMN37214821	environmental/other	cd_8_group_2729	cd_4_group_3382	cd_2_group_7568
PDT001888385.1	PDS000184990.46	SAMN37421017	environmental/other	cd_8_group_2729	cd_4_group_3382	cd_2_group_7568
PDT001965009.1	PDS000184990.46	SAMN38067904	environmental/other	cd_8_group_2729	cd_4_group_3382	cd_2_group_7568
PDT002234814.2	PDS000184990.46	SAMN42145218	environmental/other	cd_8_group_2729	cd_4_group_3382	cd_2_group_7568
PDT002324690.1	PDS000184990.46	SAMN43207387	clinical	cd_8_group_2729	cd_4_group_3382	cd_2_group_7568
PDT002544351.1	PDS000184990.46	SAMN45938519	environmental/other	cd_8_group_2729	cd_4_group_3382	cd_2_group_7568
PDT002625805.1	PDS000184990.46	SAMN46846630	environmental/other	cd_8_group_2729	cd_4_group_3382	cd_2_group_7568
PDT002689739.1	PDS000184990.46	SAMN47620629	environmental/other	cd_8_group_2729	cd_4_group_3382	cd_2_group_7568
PDT002910425.1	PDS000184990.46	SAMN51163016	environmental/other	cd_8_group_2729	cd_4_group_3382	cd_2_group_7568
PDT001382630.1	PDS000184990.46	SAMN30221184	environmental/other	cd_8_group_2729	cd_4_group_3382	cd_2_group_7844
PDT001392376.1	PDS000184990.46	SAMN30376564	environmental/other	cd_8_group_2729	cd_4_group_3382	cd_2_group_7844
PDT001450289.1	PDS000184990.46	SAMN31238923	environmental/other	cd_8_group_2729	cd_4_group_3382	cd_2_group_7844
PDT001517565.1	PDS000184990.46	SAMN32115773	environmental/other	cd_8_group_2729	cd_4_group_3382	cd_2_group_7844
PDT001589237.1	PDS000184990.46	SAMN32876950	environmental/other	cd_8_group_2729	cd_4_group_3382	cd_2_group_7844
PDT001591719.1	PDS000184990.46	SAMN32923127	environmental/other	cd_8_group_2729	cd_4_group_3382	cd_2_group_7844
PDT001593835.1	PDS000184990.46	SAMN32934923	environmental/other	cd_8_group_2729	cd_4_group_3382	cd_2_group_7844
PDT001645515.1	PDS000184990.46	SAMN33436667	environmental/other	cd_8_group_2729	cd_4_group_3382	cd_2_group_7844
PDT001651268.1	PDS000184990.46	SAMN33578622	environmental/other	cd_8_group_2729	cd_4_group_3382	cd_2_group_7844
PDT001651567.1	PDS000184990.46	SAMN33579934	environmental/other	cd_8_group_2729	cd_4_group_3382	cd_2_group_7844
PDT001664926.1	PDS000184990.46	SAMN33841305	clinical	cd_8_group_2729	cd_4_group_3382	cd_2_group_7844
PDT001675287.1	PDS000184990.46	SAMN33986051	environmental/other	cd_8_group_2729	cd_4_group_3382	cd_2_group_7844
PDT001675302.1	PDS000184990.46	SAMN33986053	environmental/other	cd_8_group_2729	cd_4_group_3382	cd_2_group_7844
PDT001675734.1	PDS000184990.46	SAMN33987069	environmental/other	cd_8_group_2729	cd_4_group_3382	cd_2_group_7844
PDT001684193.1	PDS000184990.46	SAMN34121457	environmental/other	cd_8_group_2729	cd_4_group_3382	cd_2_group_7844
PDT001729488.1	PDS000184990.46	SAMN35048107	environmental/other	cd_8_group_2729	cd_4_group_3382	cd_2_group_7844
PDT001729489.1	PDS000184990.46	SAMN35048106	environmental/other	cd_8_group_2729	cd_4_group_3382	cd_2_group_7844
PDT001767676.1	PDS000184990.46	SAMN35579106	environmental/other	cd_8_group_2729	cd_4_group_3382	cd_2_group_7844
PDT001817043.1	PDS000184990.46	SAMN36439440	environmental/other	cd_8_group_2729	cd_4_group_3382	cd_2_group_7844
PDT001827972.1	PDS000184990.46	SAMN36704146	environmental/other	cd_8_group_2729	cd_4_group_3382	cd_2_group_7844
PDT001827973.1	PDS000184990.46	SAMN36704145	environmental/other	cd_8_group_2729	cd_4_group_3382	cd_2_group_7844
PDT001834906.1	PDS000184990.46	SAMN36764784	environmental/other	cd_8_group_2729	cd_4_group_3382	cd_2_group_7844
PDT001839927.1	PDS000184990.46	SAMN36841461	environmental/other	cd_8_group_2729	cd_4_group_3382	cd_2_group_7844
PDT001839968.1	PDS000184990.46	SAMN36841504	environmental/other	cd_8_group_2729	cd_4_group_3382	cd_2_group_7844
PDT001850566.1	PDS000184990.46	SAMN36978782	environmental/other	cd_8_group_2729	cd_4_group_3382	cd_2_group_7844
PDT001859203.1	PDS000184990.46	SAMN37114801	environmental/other	cd_8_group_2729	cd_4_group_3382	cd_2_group_7844
PDT001870588.1	PDS000184990.46	SAMN37230620	environmental/other	cd_8_group_2729	cd_4_group_3382	cd_2_group_7844
PDT001887632.1	PDS000184990.46	SAMN37408182	environmental/other	cd_8_group_2729	cd_4_group_3382	cd_2_group_7844
PDT001887664.1	PDS000184990.46	SAMN37408203	environmental/other	cd_8_group_2729	cd_4_group_3382	cd_2_group_7844
PDT001887675.1	PDS000184990.46	SAMN37408204	environmental/other	cd_8_group_2729	cd_4_group_3382	cd_2_group_7844
PDT001925327.1	PDS000184990.46	SAMN37792868	environmental/other	cd_8_group_2729	cd_4_group_3382	cd_2_group_7844
PDT001949176.1	PDS000184990.46	SAMN37328825	environmental/other	cd_8_group_2729	cd_4_group_3382	cd_2_group_7844
PDT002058855.1	PDS000184990.46	SAMN39504567	environmental/other	cd_8_group_2729	cd_4_group_3382	cd_2_group_7844
PDT002080834.1	PDS000184990.46	SAMN39967424	environmental/other	cd_8_group_2729	cd_4_group_3382	cd_2_group_7844
PDT002107109.1	PDS000184990.46	SAMN40370892	environmental/other	cd_8_group_2729	cd_4_group_3382	cd_2_group_7844
PDT002113860.1	PDS000184990.46	SAMN40477488	environmental/other	cd_8_group_2729	cd_4_group_3382	cd_2_group_7844
PDT002122009.1	PDS000184990.46	SAMN40603816	environmental/other	cd_8_group_2729	cd_4_group_3382	cd_2_group_7844
PDT002124808.1	PDS000184990.46	SAMN40647583	environmental/other	cd_8_group_2729	cd_4_group_3382	cd_2_group_7844
PDT002172446.1	PDS000184990.46	SAMN41478867	environmental/other	cd_8_group_2729	cd_4_group_3382	cd_2_group_7844
PDT002209872.1	PDS000184990.46	SAMN41865498	environmental/other	cd_8_group_2729	cd_4_group_3382	cd_2_group_7844
PDT002237628.1	PDS000184990.46	SAMN42207521	environmental/other	cd_8_group_2729	cd_4_group_3382	cd_2_group_7844
PDT002247379.1	PDS000184990.46	SAMN42437747	environmental/other	cd_8_group_2729	cd_4_group_3382	cd_2_group_7844
PDT002310565.1	PDS000184990.46	SAMN43102022	environmental/other	cd_8_group_2729	cd_4_group_3382	cd_2_group_7844
PDT002507383.1	PDS000184990.46	SAMN45152806	environmental/other	cd_8_group_2729	cd_4_group_3382	cd_2_group_7844
PDT002514373.1	PDS000184990.46	SAMN45192647	environmental/other	cd_8_group_2729	cd_4_group_3382	cd_2_group_7844
PDT002530924.1	PDS000184990.46	SAMN45807884	environmental/other	cd_8_group_2729	cd_4_group_3382	cd_2_group_7844
PDT002557914.1	PDS000184990.46	SAMN46106751	environmental/other	cd_8_group_2729	cd_4_group_3382	cd_2_group_7844
PDT002558510.1	PDS000184990.46	SAMN46115128	clinical	cd_8_group_2729	cd_4_group_3382	cd_2_group_7844
PDT002563920.1	PDS000184990.46	SAMN46106514	environmental/other	cd_8_group_2729	cd_4_group_3382	cd_2_group_7844
PDT002563933.1	PDS000184990.46	SAMN46106502	environmental/other	cd_8_group_2729	cd_4_group_3382	cd_2_group_7844
PDT002764938.1	PDS000184990.46	SAMN48441491	environmental/other	cd_8_group_2729	cd_4_group_3382	cd_2_group_7844
PDT002764963.1	PDS000184990.46	SAMN48441709	environmental/other	cd_8_group_2729	cd_4_group_3382	cd_2_group_7844
PDT002836164.1	PDS000184990.46	SAMN49979356	environmental/other	cd_8_group_2729	cd_4_group_3382	cd_2_group_7844
PDT002858071.1	PDS000184990.46	SAMN50286759	clinical	cd_8_group_2729	cd_4_group_3382	cd_2_group_7844
PDT002893079.1	PDS000184990.46	SAMN50736716	environmental/other	cd_8_group_2729	cd_4_group_3382	cd_2_group_7844
PDT000677440.1	PDS000184990.46	SAMN13977543	environmental/other	cd_8_group_2729	cd_4_group_6021	cd_2_group_5300
PDT000706581.1	PDS000184990.46	SAMN14329701	environmental/other	cd_8_group_2729	cd_4_group_6021	cd_2_group_5300
PDT000710453.1	PDS000184990.46	SAMN14398699	environmental/other	cd_8_group_2729	cd_4_group_6021	cd_2_group_5300
PDT001749064.1	PDS000046579.9	SAMEA3165099	NULL	cd_8_group_273	-	-
PDT000078491.1	PDS000046579.9	SAMEA1010349	clinical	cd_8_group_273	cd_4_group_229	-
PDT000570594.1	PDS000046579.9	SAMN12617714	clinical	cd_8_group_273	cd_4_group_229	-
PDT001746242.1	PDS000046579.9	SAMEA2237755	NULL	cd_8_group_273	cd_4_group_229	-
PDT000580430.1	PDS000032989.13	SAMN12695170	environmental/other	cd_8_group_2730	-	-
PDT000639502.1	PDS000032989.13	SAMN13474158	environmental/other	cd_8_group_2730	-	-
PDT000843448.1	PDS000032989.13	SAMN16231194	environmental/other	cd_8_group_2730	-	-
PDT000634278.2	PDS000032989.13	SAMN13293619	environmental/other	cd_8_group_2730	cd_4_group_2371	-
PDT000329553.1	PDS000032989.13	SAMN09425606	environmental/other	cd_8_group_2730	cd_4_group_2371	cd_2_group_1905
PDT000362907.1	PDS000032989.13	SAMN09836357	environmental/other	cd_8_group_2730	cd_4_group_2371	cd_2_group_1905
PDT000580438.1	PDS000032989.13	SAMN12695167	environmental/other	cd_8_group_2730	cd_4_group_2371	cd_2_group_1905
PDT000586134.1	PDS000032989.13	SAMN12747644	environmental/other	cd_8_group_2730	cd_4_group_2371	cd_2_group_1905
PDT000589728.1	PDS000032989.13	SAMN12799244	environmental/other	cd_8_group_2730	cd_4_group_2371	cd_2_group_1905
PDT000541965.1	PDS000032989.13	SAMN12255238	environmental/other	cd_8_group_2730	cd_4_group_3946	-
PDT000521948.1	PDS000032989.13	SAMN12040692	environmental/other	cd_8_group_2730	cd_4_group_3946	cd_2_group_3294
PDT000539286.1	PDS000032989.13	SAMN12221178	environmental/other	cd_8_group_2730	cd_4_group_3946	cd_2_group_3294
PDT000539828.1	PDS000032989.13	SAMN12229990	environmental/other	cd_8_group_2730	cd_4_group_3946	cd_2_group_3294
PDT000329554.1	PDS000035890.1	SAMN09425622	environmental/other	cd_8_group_2731	cd_4_group_2372	cd_2_group_1906
PDT000366501.1	PDS000035890.1	SAMN09880364	environmental/other	cd_8_group_2731	cd_4_group_2372	cd_2_group_1906
PDT000329556.1	PDS000234431.6	SAMN09425605	environmental/other	cd_8_group_2732	cd_4_group_2373	-
PDT000491069.1	PDS000234431.6	SAMN11439824	clinical	cd_8_group_2732	cd_4_group_2373	cd_2_group_3098
PDT001779435.1	PDS000234431.6	SAMN16122312	clinical	cd_8_group_2732	cd_4_group_2373	cd_2_group_3098
PDT000329563.1	PDS000022808.40	SAMN09425621	environmental/other	cd_8_group_2733	-	-
PDT000496924.1	PDS000022808.40	SAMN11546097	environmental/other	cd_8_group_2733	-	-
PDT000329567.1	PDS000052860.1	SAMN09425613	environmental/other	cd_8_group_2734	cd_4_group_2374	-
PDT000620757.1	PDS000052860.1	SAMN13161621	environmental/other	cd_8_group_2734	cd_4_group_2374	-
PDT000679548.1	PDS000022455.73	SAMN14051050	environmental/other	cd_8_group_2735	-	-
PDT000329570.1	PDS000022455.73	SAMN09425618	environmental/other	cd_8_group_2735	cd_4_group_2375	-
PDT000682410.1	PDS000022455.73	SAMN14080988	environmental/other	cd_8_group_2735	cd_4_group_2375	cd_2_group_5321
PDT000774068.1	PDS000022455.73	SAMN15401116	environmental/other	cd_8_group_2735	cd_4_group_2375	cd_2_group_5321
PDT000783745.1	PDS000022455.73	SAMN15458890	environmental/other	cd_8_group_2735	cd_4_group_2375	cd_2_group_5321
PDT000820713.1	PDS000022455.73	SAMN15901790	environmental/other	cd_8_group_2735	cd_4_group_2375	cd_2_group_5321
PDT000878144.1	PDS000022455.73	SAMN16650999	environmental/other	cd_8_group_2735	cd_4_group_2375	cd_2_group_5321
PDT001737859.1	PDS000023126.26	SAMEA111483125	NULL	cd_8_group_2736	-	-
PDT001737919.1	PDS000023126.26	SAMEA111483276	NULL	cd_8_group_2736	-	-
PDT001756979.1	PDS000023126.26	SAMEA7632959	clinical	cd_8_group_2736	-	-
PDT001822636.1	PDS000023126.26	SAMN36619587	clinical	cd_8_group_2736	-	-
PDT001960254.1	PDS000023126.26	SAMEA114462104	NULL	cd_8_group_2736	-	-
PDT002120078.1	PDS000023126.26	SAMN40467006	clinical	cd_8_group_2736	-	-
PDT002120127.1	PDS000023126.26	SAMN40466956	clinical	cd_8_group_2736	-	-
PDT002120151.1	PDS000023126.26	SAMN40466931	clinical	cd_8_group_2736	-	-
PDT002568186.1	PDS000023126.26	SAMN46282323	clinical	cd_8_group_2736	-	-
PDT002611669.1	PDS000023126.26	SAMN46707985	clinical	cd_8_group_2736	-	-
PDT002638804.1	PDS000023126.26	SAMEA117563144	NULL	cd_8_group_2736	-	-
PDT002665212.1	PDS000023126.26	SAMEA117732979	clinical	cd_8_group_2736	-	-
PDT002666074.1	PDS000023126.26	SAMEA117733886	clinical	cd_8_group_2736	-	-
PDT001916632.1	PDS000023126.26	SAMEA114072188	NULL	cd_8_group_2736	cd_4_group_10809	-
PDT001756721.1	PDS000023126.26	SAMEA7632701	clinical	cd_8_group_2736	cd_4_group_10809	cd_2_group_9988
PDT001916625.1	PDS000023126.26	SAMEA114072180	NULL	cd_8_group_2736	cd_4_group_10809	cd_2_group_9988
PDT002120164.1	PDS000023126.26	SAMN40466918	clinical	cd_8_group_2736	cd_4_group_12474	-
PDT002614758.1	PDS000023126.26	SAMN46723837	clinical	cd_8_group_2736	cd_4_group_12474	-
PDT002638817.1	PDS000023126.26	SAMEA117563475	NULL	cd_8_group_2736	cd_4_group_14238	cd_2_group_13560
PDT002650764.1	PDS000023126.26	SAMEA117563205	NULL	cd_8_group_2736	cd_4_group_14238	cd_2_group_13560
PDT002537592.1	PDS000023126.26	SAMN45846285	clinical	cd_8_group_2736	cd_4_group_2376	-
PDT002638479.1	PDS000023126.26	SAMEA117563101	NULL	cd_8_group_2736	cd_4_group_2376	-
PDT000329576.1	PDS000023126.26	SAMN09425730	clinical	cd_8_group_2736	cd_4_group_2376	cd_2_group_1908
PDT000331504.1	PDS000023126.26	SAMN09434781	clinical	cd_8_group_2736	cd_4_group_2376	cd_2_group_1908
PDT000554754.1	PDS000023126.26	SAMN12492296	clinical	cd_8_group_2736	cd_4_group_2376	cd_2_group_1908
PDT000711179.1	PDS000023126.26	SAMN14418344	clinical	cd_8_group_2736	cd_4_group_2376	cd_2_group_1908
PDT000434300.1	PDS000022290.7	SAMN08169264	environmental/other	cd_8_group_2737	-	-
PDT000329590.1	PDS000022290.7	SAMN08169252	environmental/other	cd_8_group_2737	cd_4_group_2377	cd_2_group_1909
PDT000329814.1	PDS000022290.7	SAMN08169221	environmental/other	cd_8_group_2737	cd_4_group_2377	cd_2_group_1909
PDT000329606.1	PDS000023999.1	SAMN08169227	environmental/other	cd_8_group_2738	cd_4_group_2379	cd_2_group_1911
PDT000343589.1	PDS000023999.1	SAMN08169237	environmental/other	cd_8_group_2738	cd_4_group_2379	cd_2_group_1911
PDT000329616.1	PDS000042077.1	SAMN08169250	environmental/other	cd_8_group_2739	-	-
PDT000451129.1	PDS000042077.1	SAMN08169236	environmental/other	cd_8_group_2739	-	-
PDT000078495.1	PDS000044816.21	SAMEA1010268	clinical	cd_8_group_274	-	-
PDT000489622.1	PDS000044816.21	SAMN11301856	clinical	cd_8_group_274	-	-
PDT000555165.1	PDS000044816.21	SAMN12495337	clinical	cd_8_group_274	-	-
PDT000562398.1	PDS000044816.21	SAMN12558512	clinical	cd_8_group_274	-	-
PDT000568335.1	PDS000044816.21	SAMN12597872	clinical	cd_8_group_274	-	-
PDT000579805.1	PDS000044816.21	SAMN12673243	clinical	cd_8_group_274	-	-
PDT001747782.1	PDS000044816.21	SAMEA2361334	NULL	cd_8_group_274	-	-
PDT001749212.1	PDS000044816.21	SAMEA3164925	NULL	cd_8_group_274	-	-
PDT001780493.1	PDS000044816.21	SAMEA5554401	NULL	cd_8_group_274	-	-
PDT001907123.1	PDS000044816.21	SAMEA114408582	NULL	cd_8_group_274	-	-
PDT002589841.1	PDS000044816.21	SAMN46388315	clinical	cd_8_group_274	-	-
PDT001746250.1	PDS000044816.21	SAMEA2237763	NULL	cd_8_group_274	cd_4_group_10188	cd_2_group_9345
PDT001746511.1	PDS000044816.21	SAMEA2237411	NULL	cd_8_group_274	cd_4_group_10188	cd_2_group_9345
PDT000567117.1	PDS000044816.21	SAMN12590754	clinical	cd_8_group_274	cd_4_group_4979	cd_2_group_4245
PDT000569813.1	PDS000044816.21	SAMN12610770	clinical	cd_8_group_274	cd_4_group_4979	cd_2_group_4245
PDT000570680.1	PDS000044816.21	SAMN12617799	clinical	cd_8_group_274	cd_4_group_4979	cd_2_group_4245
PDT001740276.1	PDS000044816.21	SAMEA5554468	NULL	cd_8_group_274	cd_4_group_4979	cd_2_group_4245
PDT001780446.1	PDS000044816.21	SAMEA5554395	NULL	cd_8_group_274	cd_4_group_4979	cd_2_group_4245
PDT000568315.1	PDS000044816.21	SAMN12597838	clinical	cd_8_group_274	cd_4_group_5055	cd_2_group_4330
PDT000569182.1	PDS000044816.21	SAMN12603881	clinical	cd_8_group_274	cd_4_group_5055	cd_2_group_4330
PDT000570530.1	PDS000044816.21	SAMN12617616	clinical	cd_8_group_274	cd_4_group_5165	-
PDT000572667.1	PDS000044816.21	SAMN12622107	clinical	cd_8_group_274	cd_4_group_5165	-
PDT001749005.1	PDS000044816.21	SAMEA3165066	NULL	cd_8_group_274	cd_4_group_5165	-
PDT001745210.1	PDS000044816.21	SAMEA3711346	NULL	cd_8_group_274	cd_4_group_5165	cd_2_group_9231
PDT001746956.1	PDS000044816.21	SAMEA2274632	NULL	cd_8_group_274	cd_4_group_5165	cd_2_group_9231
PDT001746981.1	PDS000044816.21	SAMEA2274657	NULL	cd_8_group_274	cd_4_group_5165	cd_2_group_9231
PDT001749584.1	PDS000044816.21	SAMEA3391254	NULL	cd_8_group_274	cd_4_group_5165	cd_2_group_9634
PDT001749585.1	PDS000044816.21	SAMEA3391255	NULL	cd_8_group_274	cd_4_group_5165	cd_2_group_9634
PDT000578593.1	PDS000044816.21	SAMN12669724	environmental/other	cd_8_group_274	cd_4_group_5439	cd_2_group_4737
PDT001747740.1	PDS000044816.21	SAMEA2361291	NULL	cd_8_group_274	cd_4_group_5439	cd_2_group_4737
PDT002000106.1	PDS000044816.21	SAMEA114634098	NULL	cd_8_group_274	cd_4_group_5440	cd_2_group_11335
PDT002000110.1	PDS000044816.21	SAMEA114634104	NULL	cd_8_group_274	cd_4_group_5440	cd_2_group_11335
PDT002000150.1	PDS000044816.21	SAMEA114634164	NULL	cd_8_group_274	cd_4_group_5440	cd_2_group_11335
PDT002000159.1	PDS000044816.21	SAMEA114634177	NULL	cd_8_group_274	cd_4_group_5440	cd_2_group_11335
PDT002000235.1	PDS000044816.21	SAMEA114634157	NULL	cd_8_group_274	cd_4_group_5440	cd_2_group_11335
PDT000578596.1	PDS000044816.21	SAMN12669725	environmental/other	cd_8_group_274	cd_4_group_5440	cd_2_group_4738
PDT001744858.1	PDS000044816.21	SAMEA3710803	NULL	cd_8_group_274	cd_4_group_5440	cd_2_group_4738
PDT000329797.1	PDS000021245.7	SAMN08169230	environmental/other	cd_8_group_2740	-	-
PDT000451131.1	PDS000021245.7	SAMN08169228	environmental/other	cd_8_group_2740	-	-
PDT000347977.1	PDS000021245.7	SAMN08169291	environmental/other	cd_8_group_2740	cd_4_group_2546	-
PDT000451124.1	PDS000021245.7	SAMN08169225	environmental/other	cd_8_group_2740	cd_4_group_2546	-
PDT000385053.2	PDS000021245.7	SAMN08169239	environmental/other	cd_8_group_2740	cd_4_group_2546	cd_2_group_2362
PDT000451128.1	PDS000021245.7	SAMN08169248	environmental/other	cd_8_group_2740	cd_4_group_2546	cd_2_group_2362
PDT000329885.1	PDS000146642.30	SAMN09429066	clinical	cd_8_group_2741	-	-
PDT000358985.1	PDS000146642.30	SAMN09770141	clinical	cd_8_group_2741	-	-
PDT000568288.1	PDS000146642.30	SAMN12597828	clinical	cd_8_group_2741	-	-
PDT001757021.1	PDS000146642.30	SAMEA7633002	clinical	cd_8_group_2741	-	-
PDT002120116.1	PDS000146642.30	SAMN40466967	clinical	cd_8_group_2741	-	-
PDT000559619.1	PDS000146642.30	SAMN12547270	clinical	cd_8_group_2741	cd_4_group_4705	-
PDT001916488.1	PDS000146642.30	SAMEA114071961	NULL	cd_8_group_2741	cd_4_group_4705	-
PDT000329898.1	PDS000238112.18	SAMN09429069	clinical	cd_8_group_2742	cd_4_group_2380	cd_2_group_1913
PDT000432195.1	PDS000238112.18	SAMN10714803	clinical	cd_8_group_2742	cd_4_group_2380	cd_2_group_1913
PDT000753696.1	PDS000022908.74	SAMN15072431	clinical	cd_8_group_2743	-	-
PDT001560162.1	PDS000022908.74	SAMN32574822	clinical	cd_8_group_2743	-	-
PDT000329901.1	PDS000022908.74	SAMN09429080	clinical	cd_8_group_2743	cd_4_group_2381	cd_2_group_1915
PDT000407023.1	PDS000022908.74	SAMN10422373	clinical	cd_8_group_2743	cd_4_group_2381	cd_2_group_1915
PDT000329907.1	PDS000021354.153	SAMN09429076	clinical	cd_8_group_2744	-	-
PDT000374983.1	PDS000021354.153	SAMN10034755	environmental/other	cd_8_group_2744	-	-
PDT000442847.1	PDS000021354.153	SAMN10506057	clinical	cd_8_group_2744	-	-
PDT000581277.1	PDS000021354.153	SAMN12707897	clinical	cd_8_group_2744	-	-
PDT000618237.1	PDS000021354.153	SAMN13117026	environmental/other	cd_8_group_2744	-	-
PDT000683191.1	PDS000021354.153	SAMN14096969	environmental/other	cd_8_group_2744	-	-
PDT001436532.1	PDS000021354.153	SAMN31077294	environmental/other	cd_8_group_2744	-	-
PDT000390774.1	PDS000021354.153	SAMN10237266	environmental/other	cd_8_group_2744	cd_4_group_2947	-
PDT000908774.1	PDS000021354.153	SAMN17061961	environmental/other	cd_8_group_2744	cd_4_group_2947	cd_2_group_6065
PDT000977376.1	PDS000021354.153	SAMN18130652	environmental/other	cd_8_group_2744	cd_4_group_2947	cd_2_group_6065
PDT000544547.1	PDS000021354.153	SAMN12284380	clinical	cd_8_group_2744	cd_4_group_4074	cd_2_group_3409
PDT000544554.1	PDS000021354.153	SAMN12284378	clinical	cd_8_group_2744	cd_4_group_4074	cd_2_group_3409
PDT000475442.1	PDS000021576.45	SAMN11079848	environmental/other	cd_8_group_2745	-	-
PDT000330406.1	PDS000021576.45	SAMN09430620	environmental/other	cd_8_group_2745	cd_4_group_2382	cd_2_group_1916
PDT000330412.1	PDS000021576.45	SAMN09430621	environmental/other	cd_8_group_2745	cd_4_group_2382	cd_2_group_1916
PDT000330421.1	PDS000021576.45	SAMN09430619	environmental/other	cd_8_group_2745	cd_4_group_2382	cd_2_group_1916
PDT000331509.1	PDS000139642.1	SAMN09434785	clinical	cd_8_group_2746	cd_4_group_2383	-
PDT001661958.1	PDS000139642.1	SAMN33238933	clinical	cd_8_group_2746	cd_4_group_2383	-
PDT000568478.1	PDS000023736.13	SAMN12598004	clinical	cd_8_group_2747	-	-
PDT000331519.1	PDS000023736.13	SAMN09434794	clinical	cd_8_group_2747	cd_4_group_2384	cd_2_group_1920
PDT000340965.1	PDS000023736.13	SAMN09545617	clinical	cd_8_group_2747	cd_4_group_2384	cd_2_group_1920
PDT000331521.1	PDS000022183.132	SAMN09434793	clinical	cd_8_group_2748	-	-
PDT000588226.1	PDS000022183.132	SAMN12779963	clinical	cd_8_group_2748	-	-
PDT001009522.1	PDS000022183.132	SAMN18811172	clinical	cd_8_group_2748	-	-
PDT001113044.1	PDS000022183.132	SAMN20862062	clinical	cd_8_group_2748	-	-
PDT000393024.1	PDS000022183.132	SAMN10260436	clinical	cd_8_group_2748	cd_4_group_2968	-
PDT000532242.1	PDS000022183.132	SAMN12128761	clinical	cd_8_group_2748	cd_4_group_2968	-
PDT000538880.1	PDS000022183.132	SAMN12213683	environmental/other	cd_8_group_2748	cd_4_group_2968	-
PDT000564905.1	PDS000022183.132	SAMN12583378	clinical	cd_8_group_2748	cd_4_group_2968	-
PDT000654179.1	PDS000022183.132	SAMN13718703	environmental/other	cd_8_group_2748	cd_4_group_2968	-
PDT000853269.1	PDS000022183.132	SAMN16351333	clinical	cd_8_group_2748	cd_4_group_2968	-
PDT000905526.1	PDS000022183.132	SAMN17016143	clinical	cd_8_group_2748	cd_4_group_2968	-
PDT000949070.1	PDS000022183.132	SAMN17799327	clinical	cd_8_group_2748	cd_4_group_2968	-
PDT001018527.1	PDS000022183.132	SAMN19011683	clinical	cd_8_group_2748	cd_4_group_2968	-
PDT001070322.1	PDS000022183.132	SAMN19707476	clinical	cd_8_group_2748	cd_4_group_2968	-
PDT001048698.1	PDS000022183.132	SAMN19368022	clinical	cd_8_group_2748	cd_4_group_2968	cd_2_group_6433
PDT001075721.1	PDS000022183.132	SAMN19813083	clinical	cd_8_group_2748	cd_4_group_2968	cd_2_group_6433
PDT001089309.1	PDS000022183.132	SAMN20192975	clinical	cd_8_group_2748	cd_4_group_2968	cd_2_group_6433
PDT001098080.1	PDS000022183.132	SAMN20446588	clinical	cd_8_group_2748	cd_4_group_2968	cd_2_group_6433
PDT000367341.1	PDS000021131.39	SAMN09914129	environmental/other	cd_8_group_2749	-	-
PDT000753697.1	PDS000021131.39	SAMN15072429	clinical	cd_8_group_2749	-	-
PDT001809208.1	PDS000021131.39	SAMN36296015	clinical	cd_8_group_2749	-	-
PDT000331831.1	PDS000021131.39	SAMN09435853	clinical	cd_8_group_2749	cd_4_group_2385	-
PDT000628478.1	PDS000021131.39	SAMN13283408	environmental/other	cd_8_group_2749	cd_4_group_2385	-
PDT000710608.1	PDS000021131.39	SAMN14405119	clinical	cd_8_group_2749	cd_4_group_2385	-
PDT001066518.1	PDS000021131.39	SAMN19654346	clinical	cd_8_group_2749	cd_4_group_2385	-
PDT001084451.1	PDS000021131.39	SAMN20109415	clinical	cd_8_group_2749	cd_4_group_7323	cd_2_group_6554
PDT001084452.1	PDS000021131.39	SAMN20109412	clinical	cd_8_group_2749	cd_4_group_7323	cd_2_group_6554
PDT000078509.1	PDS000022498.4	SAMEA1010582	clinical	cd_8_group_275	cd_4_group_230	cd_2_group_181
PDT000078515.1	PDS000022498.4	SAMEA1401195	clinical	cd_8_group_275	cd_4_group_230	cd_2_group_181
PDT000078520.1	PDS000022498.4	SAMEA1401066	clinical	cd_8_group_275	cd_4_group_230	cd_2_group_181
PDT000332010.1	PDS000043699.4	SAMN09444142	environmental/other	cd_8_group_2750	-	-
PDT000474109.1	PDS000043699.4	SAMN11082340	environmental/other	cd_8_group_2750	cd_4_group_3439	-
PDT000833500.1	PDS000043699.4	SAMN16089360	clinical	cd_8_group_2750	cd_4_group_3439	cd_2_group_5826
PDT001016547.1	PDS000043699.4	SAMN18929844	environmental/other	cd_8_group_2750	cd_4_group_3439	cd_2_group_5826
PDT000332011.1	PDS000143605.2	SAMN09444158	environmental/other	cd_8_group_2751	cd_4_group_2386	cd_2_group_1921
PDT000484169.1	PDS000143605.2	SAMN11288667	environmental/other	cd_8_group_2751	cd_4_group_2386	cd_2_group_1921
PDT000332014.1	PDS000023145.1	SAMN09444153	environmental/other	cd_8_group_2752	cd_4_group_2387	cd_2_group_1922
PDT000332021.1	PDS000023145.1	SAMN09444151	environmental/other	cd_8_group_2752	cd_4_group_2387	cd_2_group_1922
PDT000710651.1	PDS000023144.6	SAMN14405043	environmental/other	cd_8_group_2753	cd_4_group_2389	-
PDT000332022.1	PDS000023144.6	SAMN09444161	environmental/other	cd_8_group_2753	cd_4_group_2389	cd_2_group_1924
PDT000332030.1	PDS000023144.6	SAMN09444160	environmental/other	cd_8_group_2753	cd_4_group_2389	cd_2_group_1924
PDT000492529.1	PDS000023144.6	SAMN11469271	environmental/other	cd_8_group_2753	cd_4_group_2389	cd_2_group_1924
PDT000494891.1	PDS000023144.6	SAMN11482084	environmental/other	cd_8_group_2753	cd_4_group_2389	cd_2_group_1924
PDT000724424.1	PDS000023144.6	SAMN14645615	environmental/other	cd_8_group_2753	cd_4_group_2389	cd_2_group_5507
PDT000747999.1	PDS000023144.6	SAMN15032332	environmental/other	cd_8_group_2753	cd_4_group_2389	cd_2_group_5507
PDT000332023.1	PDS000026157.9	SAMN09444138	environmental/other	cd_8_group_2754	cd_4_group_2390	-
PDT000354840.1	PDS000026157.9	SAMN09727292	clinical	cd_8_group_2754	cd_4_group_2390	-
PDT000679536.1	PDS000026157.9	SAMN14051101	environmental/other	cd_8_group_2754	cd_4_group_6034	-
PDT000728834.2	PDS000026157.9	SAMN14754914	environmental/other	cd_8_group_2754	cd_4_group_6034	-
PDT000843496.1	PDS000026157.9	SAMN16231150	environmental/other	cd_8_group_2754	cd_4_group_6034	-
PDT000332027.1	PDS000021576.45	SAMN09444155	environmental/other	cd_8_group_2755	cd_4_group_2392	-
PDT000494299.1	PDS000021576.45	SAMN11477038	environmental/other	cd_8_group_2755	cd_4_group_2392	-
PDT000332029.1	PDS000022832.225	SAMN09444154	environmental/other	cd_8_group_2756	cd_4_group_2393	cd_2_group_1925
PDT000332033.1	PDS000022832.225	SAMN09444152	environmental/other	cd_8_group_2756	cd_4_group_2393	cd_2_group_1925
PDT000391604.1	PDS000022832.225	SAMN10242866	environmental/other	cd_8_group_2756	cd_4_group_2393	cd_2_group_2415
PDT000406608.1	PDS000022832.225	SAMN10411559	environmental/other	cd_8_group_2756	cd_4_group_2393	cd_2_group_2415
PDT000706063.1	PDS000059887.14	SAMN14306295	environmental/other	cd_8_group_2757	-	-
PDT000820787.1	PDS000059887.14	SAMN15902039	environmental/other	cd_8_group_2757	-	-
PDT000332583.1	PDS000059887.14	SAMN09456080	environmental/other	cd_8_group_2757	cd_4_group_2396	-
PDT000706457.1	PDS000059887.14	SAMN14316958	environmental/other	cd_8_group_2757	cd_4_group_2396	-
PDT000541666.1	PDS000059887.14	SAMN12251410	environmental/other	cd_8_group_2757	cd_4_group_4061	-
PDT000771536.1	PDS000059887.14	SAMN15369775	environmental/other	cd_8_group_2757	cd_4_group_4061	-
PDT000729269.1	PDS000059887.14	SAMN14777887	environmental/other	cd_8_group_2757	cd_4_group_6274	-
PDT001083245.1	PDS000059887.14	SAMN20085008	environmental/other	cd_8_group_2757	cd_4_group_6274	-
PDT000332585.1	PDS000021472.38	SAMN09456088	environmental/other	cd_8_group_2758	-	-
PDT000363205.1	PDS000021472.38	SAMN09783245	environmental/other	cd_8_group_2758	-	-
PDT000465285.1	PDS000021472.38	SAMN10919750	clinical	cd_8_group_2758	-	-
PDT000485879.1	PDS000021472.38	SAMN11334745	environmental/other	cd_8_group_2758	-	-
PDT000545259.1	PDS000021472.38	SAMN12289999	environmental/other	cd_8_group_2758	-	-
PDT000551966.1	PDS000021472.38	SAMN12401768	environmental/other	cd_8_group_2758	-	-
PDT000793053.1	PDS000021472.38	SAMN15586590	environmental/other	cd_8_group_2758	-	-
PDT000817567.1	PDS000021472.38	SAMN15878382	clinical	cd_8_group_2758	-	-
PDT000829957.1	PDS000021472.38	SAMN16063431	environmental/other	cd_8_group_2758	-	-
PDT001794575.1	PDS000021472.38	SAMN36175720	environmental/other	cd_8_group_2758	-	-
PDT002464085.1	PDS000021472.38	SAMN44695392	environmental/other	cd_8_group_2758	-	-
PDT000722142.1	PDS000021472.38	SAMN14590899	environmental/other	cd_8_group_2758	cd_4_group_6222	cd_2_group_5489
PDT001005011.1	PDS000021472.38	SAMN18733920	environmental/other	cd_8_group_2758	cd_4_group_6222	cd_2_group_5489
PDT001005719.1	PDS000021472.38	SAMN18743539	environmental/other	cd_8_group_2758	cd_4_group_6222	cd_2_group_5489
PDT001058673.1	PDS000021472.38	SAMN19549323	environmental/other	cd_8_group_2758	cd_4_group_6222	cd_2_group_5489
PDT001106833.1	PDS000021472.38	SAMN20695982	environmental/other	cd_8_group_2758	cd_4_group_6222	cd_2_group_5489
PDT001129095.1	PDS000021472.38	SAMN21402429	environmental/other	cd_8_group_2758	cd_4_group_6222	cd_2_group_5489
PDT001215361.1	PDS000021472.38	SAMN24588389	environmental/other	cd_8_group_2758	cd_4_group_6222	cd_2_group_5489
PDT001168566.1	PDS000021472.38	SAMN22867317	environmental/other	cd_8_group_2758	cd_4_group_7978	cd_2_group_7122
PDT001205017.1	PDS000021472.38	SAMN24146859	environmental/other	cd_8_group_2758	cd_4_group_7978	cd_2_group_7122
PDT001394581.1	PDS000021472.38	SAMN30416975	environmental/other	cd_8_group_2758	cd_4_group_8728	-
PDT001676241.1	PDS000021472.38	SAMN33995429	environmental/other	cd_8_group_2758	cd_4_group_8728	cd_2_group_8530
PDT001785493.1	PDS000021472.38	SAMN35787903	environmental/other	cd_8_group_2758	cd_4_group_8728	cd_2_group_8530
PDT001975654.1	PDS000021472.38	SAMN38194201	environmental/other	cd_8_group_2758	cd_4_group_8728	cd_2_group_8530
PDT000360900.1	PDS000023142.11	SAMN09788625	environmental/other	cd_8_group_2759	-	-
PDT000500849.1	PDS000023142.11	SAMN11652371	environmental/other	cd_8_group_2759	cd_4_group_2397	-
PDT000332586.1	PDS000023142.11	SAMN09456090	environmental/other	cd_8_group_2759	cd_4_group_2397	cd_2_group_1927
PDT000332631.1	PDS000023142.11	SAMN09456083	environmental/other	cd_8_group_2759	cd_4_group_2397	cd_2_group_1927
PDT000413235.1	PDS000023142.11	SAMN10510928	environmental/other	cd_8_group_2759	cd_4_group_2397	cd_2_group_2534
PDT000533096.1	PDS000023142.11	SAMN12142679	environmental/other	cd_8_group_2759	cd_4_group_2397	cd_2_group_2534
PDT000078511.1	PDS000216902.30	SAMEA1010396	clinical	cd_8_group_276	cd_4_group_231	-
PDT001745845.1	PDS000216902.30	SAMEA4443670	NULL	cd_8_group_276	cd_4_group_231	cd_2_group_9297
PDT001745846.1	PDS000216902.30	SAMEA4443674	NULL	cd_8_group_276	cd_4_group_231	cd_2_group_9297
PDT000332587.1	PDS000148289.13	SAMN09456104	environmental/other	cd_8_group_2760	cd_4_group_2398	cd_2_group_1928
PDT000332622.1	PDS000148289.13	SAMN09456105	environmental/other	cd_8_group_2760	cd_4_group_2398	cd_2_group_1928
PDT000862218.1	PDS000043213.11	SAMN16452342	clinical	cd_8_group_2761	-	-
PDT001646852.1	PDS000043213.11	SAMN33456517	environmental/other	cd_8_group_2761	cd_4_group_2399	-
PDT000332590.1	PDS000043213.11	SAMN09456074	environmental/other	cd_8_group_2761	cd_4_group_2399	cd_2_group_1929
PDT000467140.1	PDS000043213.11	SAMN10968412	environmental/other	cd_8_group_2761	cd_4_group_2399	cd_2_group_1929
PDT000524367.1	PDS000043213.11	SAMN12087880	environmental/other	cd_8_group_2761	cd_4_group_2399	cd_2_group_1929
PDT000559192.1	PDS000043213.11	SAMN12544766	clinical	cd_8_group_2761	cd_4_group_2399	cd_2_group_1929
PDT000671571.1	PDS000043213.11	SAMN13930217	environmental/other	cd_8_group_2761	cd_4_group_2399	cd_2_group_1929
PDT000717438.1	PDS000043213.11	SAMN14486183	environmental/other	cd_8_group_2761	cd_4_group_6185	-
PDT000829116.1	PDS000043213.11	SAMN16052831	clinical	cd_8_group_2761	cd_4_group_6185	-
PDT000872618.1	PDS000043213.11	SAMN16596944	environmental/other	cd_8_group_2761	cd_4_group_6185	cd_2_group_5974
PDT000988039.1	PDS000043213.11	SAMN18387566	environmental/other	cd_8_group_2761	cd_4_group_6185	cd_2_group_5974
PDT000828605.1	PDS000043213.11	SAMN16047954	environmental/other	cd_8_group_2761	cd_4_group_6553	-
PDT001067192.1	PDS000043213.11	SAMN19674306	environmental/other	cd_8_group_2761	cd_4_group_6553	-
PDT000332594.1	PDS000119589.2	SAMN09456114	environmental/other	cd_8_group_2762	-	-
PDT000496498.1	PDS000119589.2	SAMN11533201	clinical	cd_8_group_2762	-	-
PDT000332608.1	PDS000234433.1	SAMN09456094	environmental/other	cd_8_group_2763	-	-
PDT000503698.1	PDS000234433.1	SAMN11785617	environmental/other	cd_8_group_2763	-	-
PDT000332612.1	PDS000044759.23	SAMN09456120	environmental/other	cd_8_group_2764	-	-
PDT000345709.1	PDS000044759.23	SAMN09605306	environmental/other	cd_8_group_2764	-	-
PDT000332624.1	PDS000025597.5	SAMN09456109	environmental/other	cd_8_group_2765	-	-
PDT000348029.1	PDS000025597.5	SAMN09655667	environmental/other	cd_8_group_2765	cd_4_group_2549	-
PDT000384849.1	PDS000025597.5	SAMN10129946	environmental/other	cd_8_group_2765	cd_4_group_2549	-
PDT000649454.1	PDS000032936.25	SAMN13671906	environmental/other	cd_8_group_2766	cd_4_group_2402	-
PDT000878994.1	PDS000032936.25	SAMN16667162	environmental/other	cd_8_group_2766	cd_4_group_2402	-
PDT001145658.1	PDS000032936.25	SAMN22065294	environmental/other	cd_8_group_2766	cd_4_group_2402	-
PDT001358023.1	PDS000032936.25	SAMN29657328	environmental/other	cd_8_group_2766	cd_4_group_2402	-
PDT001591721.1	PDS000032936.25	SAMN32923155	environmental/other	cd_8_group_2766	cd_4_group_2402	-
PDT001908015.1	PDS000032936.25	SAMN37579412	environmental/other	cd_8_group_2766	cd_4_group_2402	cd_2_group_11054
PDT002076416.1	PDS000032936.25	SAMN39922688	environmental/other	cd_8_group_2766	cd_4_group_2402	cd_2_group_11054
PDT002096883.1	PDS000032936.25	SAMN40241694	environmental/other	cd_8_group_2766	cd_4_group_2402	cd_2_group_11054
PDT000333106.1	PDS000032936.25	SAMN09460809	environmental/other	cd_8_group_2766	cd_4_group_2402	cd_2_group_1931
PDT000466225.1	PDS000032936.25	SAMN10957068	environmental/other	cd_8_group_2766	cd_4_group_2402	cd_2_group_1931
PDT001061805.1	PDS000032936.25	SAMN19587605	environmental/other	cd_8_group_2766	cd_4_group_2402	cd_2_group_6481
PDT001287868.1	PDS000032936.25	SAMN27597452	environmental/other	cd_8_group_2766	cd_4_group_2402	cd_2_group_6481
PDT001392364.1	PDS000032936.25	SAMN30377374	environmental/other	cd_8_group_2766	cd_4_group_2402	cd_2_group_7878
PDT001498374.1	PDS000032936.25	SAMN31872794	environmental/other	cd_8_group_2766	cd_4_group_2402	cd_2_group_7878
PDT000624530.1	PDS000032936.25	SAMN13191253	environmental/other	cd_8_group_2766	cd_4_group_5742	cd_2_group_5030
PDT000660543.1	PDS000032936.25	SAMN13836493	environmental/other	cd_8_group_2766	cd_4_group_5742	cd_2_group_5030
PDT000774026.1	PDS000032936.25	SAMN15400879	environmental/other	cd_8_group_2766	cd_4_group_5742	cd_2_group_5030
PDT001576968.1	PDS000032936.25	SAMN32732004	environmental/other	cd_8_group_2766	cd_4_group_9103	-
PDT001689305.1	PDS000032936.25	SAMN34169220	environmental/other	cd_8_group_2766	cd_4_group_9103	-
PDT002712429.1	PDS000032936.25	SAMN47892010	environmental/other	cd_8_group_2766	cd_4_group_9103	-
PDT000362910.1	PDS000020905.74	SAMN09836355	environmental/other	cd_8_group_2767	-	-
PDT000471947.1	PDS000020905.74	SAMN11043796	clinical	cd_8_group_2767	-	-
PDT000938540.1	PDS000020905.74	SAMN17387450	clinical	cd_8_group_2767	-	-
PDT001083199.1	PDS000020905.74	SAMN20085042	environmental/other	cd_8_group_2767	-	-
PDT001207317.1	PDS000020905.74	SAMN24248174	environmental/other	cd_8_group_2767	-	-
PDT001442506.1	PDS000020905.74	SAMN31155494	environmental/other	cd_8_group_2767	-	-
PDT001742289.1	PDS000020905.74	SAMN35216983	environmental/other	cd_8_group_2767	-	-
PDT001744336.1	PDS000020905.74	SAMN35222891	environmental/other	cd_8_group_2767	-	-
PDT001870609.1	PDS000020905.74	SAMN37230770	clinical	cd_8_group_2767	-	-
PDT001879809.1	PDS000020905.74	SAMN37343092	clinical	cd_8_group_2767	-	-
PDT001924049.1	PDS000020905.74	SAMN37754193	clinical	cd_8_group_2767	-	-
PDT002504845.1	PDS000020905.74	SAMN45127900	clinical	cd_8_group_2767	-	-
PDT000333606.1	PDS000020905.74	SAMN09464663	clinical	cd_8_group_2767	cd_4_group_2404	-
PDT000394787.1	PDS000020905.74	SAMN10280343	clinical	cd_8_group_2767	cd_4_group_2404	-
PDT000479932.1	PDS000020905.74	SAMN11175949	clinical	cd_8_group_2767	cd_4_group_2404	-
PDT000615267.1	PDS000020905.74	SAMN13067122	environmental/other	cd_8_group_2767	cd_4_group_2404	-
PDT001067556.1	PDS000020905.74	SAMN19677241	environmental/other	cd_8_group_2767	cd_4_group_2404	-
PDT001098074.1	PDS000020905.74	SAMN20446590	clinical	cd_8_group_2767	cd_4_group_2404	-
PDT001116795.1	PDS000020905.74	SAMN20972929	environmental/other	cd_8_group_2767	cd_4_group_2404	-
PDT001300897.1	PDS000020905.74	SAMN28121358	environmental/other	cd_8_group_2767	cd_4_group_2404	-
PDT001469467.1	PDS000020905.74	SAMN31493430	environmental/other	cd_8_group_2767	cd_4_group_2404	-
PDT001817334.1	PDS000020905.74	SAMN36451738	clinical	cd_8_group_2767	cd_4_group_2404	-
PDT001831194.1	PDS000020905.74	SAMN36730694	clinical	cd_8_group_2767	cd_4_group_2404	-
PDT002034073.1	PDS000020905.74	SAMN38872202	environmental/other	cd_8_group_2767	cd_4_group_2404	-
PDT002453203.1	PDS000020905.74	SAMN44571067	clinical	cd_8_group_2767	cd_4_group_2404	-
PDT002461073.1	PDS000020905.74	SAMN44653128	environmental/other	cd_8_group_2767	cd_4_group_2404	-
PDT002851366.1	PDS000020905.74	SAMN50229929	clinical	cd_8_group_2767	cd_4_group_2404	-
PDT002905130.1	PDS000020905.74	SAMN50928411	clinical	cd_8_group_2767	cd_4_group_2404	-
PDT002453967.1	PDS000020905.74	SAMN44572972	clinical	cd_8_group_2767	cd_4_group_2404	cd_2_group_12469
PDT002834012.1	PDS000020905.74	SAMN49948239	clinical	cd_8_group_2767	cd_4_group_2404	cd_2_group_12469
PDT002901024.1	PDS000020905.74	SAMN50876856	environmental/other	cd_8_group_2767	cd_4_group_2404	cd_2_group_12469
PDT000362962.1	PDS000020905.74	SAMN09838804	clinical	cd_8_group_2767	cd_4_group_2404	cd_2_group_2198
PDT000395519.1	PDS000020905.74	SAMN10280356	clinical	cd_8_group_2767	cd_4_group_2404	cd_2_group_2198
PDT000414041.1	PDS000020905.74	SAMN10519097	clinical	cd_8_group_2767	cd_4_group_2404	cd_2_group_2198
PDT000429037.1	PDS000020905.74	SAMN10669137	clinical	cd_8_group_2767	cd_4_group_2404	cd_2_group_2624
PDT000469457.1	PDS000020905.74	SAMN11024136	environmental/other	cd_8_group_2767	cd_4_group_2404	cd_2_group_2624
PDT000475391.1	PDS000020905.74	SAMN11079792	environmental/other	cd_8_group_2767	cd_4_group_2404	cd_2_group_2624
PDT000603361.1	PDS000020905.74	SAMN12999258	environmental/other	cd_8_group_2767	cd_4_group_2404	cd_2_group_2624
PDT000640287.1	PDS000020905.74	SAMN13493591	clinical	cd_8_group_2767	cd_4_group_2404	cd_2_group_2624
PDT000671346.1	PDS000020905.74	SAMN13929694	clinical	cd_8_group_2767	cd_4_group_2404	cd_2_group_2624
PDT000732204.1	PDS000020905.74	SAMN14847617	clinical	cd_8_group_2767	cd_4_group_2404	cd_2_group_2624
PDT001033347.1	PDS000020905.74	SAMN19117521	environmental/other	cd_8_group_2767	cd_4_group_2404	cd_2_group_2624
PDT001187920.1	PDS000020905.74	SAMN23552032	environmental/other	cd_8_group_2767	cd_4_group_2404	cd_2_group_2624
PDT001549376.1	PDS000020905.74	SAMN32422834	environmental/other	cd_8_group_2767	cd_4_group_2404	cd_2_group_2624
PDT001589830.1	PDS000020905.74	SAMN32886492	clinical	cd_8_group_2767	cd_4_group_2404	cd_2_group_2624
PDT001735988.1	PDS000020905.74	SAMN35094274	clinical	cd_8_group_2767	cd_4_group_2404	cd_2_group_2624
PDT001774332.1	PDS000020905.74	SAMN35684989	environmental/other	cd_8_group_2767	cd_4_group_2404	cd_2_group_2624
PDT001868795.1	PDS000020905.74	SAMN37195739	clinical	cd_8_group_2767	cd_4_group_2404	cd_2_group_2624
PDT002653136.1	PDS000020905.74	SAMN47206231	clinical	cd_8_group_2767	cd_4_group_2404	cd_2_group_2624
PDT002841438.1	PDS000020905.74	SAMN50089065	clinical	cd_8_group_2767	cd_4_group_2404	cd_2_group_2624
PDT002841695.1	PDS000020905.74	SAMN50088182	clinical	cd_8_group_2767	cd_4_group_2404	cd_2_group_2624
PDT002849512.1	PDS000020905.74	SAMN50168226	clinical	cd_8_group_2767	cd_4_group_2404	cd_2_group_2624
PDT002896393.1	PDS000020905.74	SAMN50776884	clinical	cd_8_group_2767	cd_4_group_2404	cd_2_group_2624
PDT002896446.1	PDS000020905.74	SAMN50777050	environmental/other	cd_8_group_2767	cd_4_group_2404	cd_2_group_2624
PDT002917168.1	PDS000020905.74	SAMN51224241	clinical	cd_8_group_2767	cd_4_group_2404	cd_2_group_2624
PDT000863092.1	PDS000020905.74	SAMN16451637	clinical	cd_8_group_2767	cd_4_group_2404	cd_2_group_5959
PDT000986539.1	PDS000020905.74	SAMN18351022	clinical	cd_8_group_2767	cd_4_group_2404	cd_2_group_5959
PDT001042709.1	PDS000020905.74	SAMN19269795	clinical	cd_8_group_2767	cd_4_group_2404	cd_2_group_5959
PDT001106913.1	PDS000020905.74	SAMN20698781	clinical	cd_8_group_2767	cd_4_group_2404	cd_2_group_5959
PDT000333612.1	PDS000020907.8	SAMN09464653	clinical	cd_8_group_2768	cd_4_group_2405	cd_2_group_1934
PDT001012032.1	PDS000020907.8	SAMN13326794	clinical	cd_8_group_2768	cd_4_group_2405	cd_2_group_1934
PDT000333802.1	PDS000169071.2	SAMN09462135	environmental/other	cd_8_group_2769	cd_4_group_2407	cd_2_group_1936
PDT000333814.1	PDS000169071.2	SAMN09462147	environmental/other	cd_8_group_2769	cd_4_group_2407	cd_2_group_1936
PDT000333815.1	PDS000169071.2	SAMN09462148	environmental/other	cd_8_group_2769	cd_4_group_2407	cd_2_group_1936
PDT001746123.1	PDS000022855.57	SAMEA2237502	NULL	cd_8_group_277	cd_4_group_10180	cd_2_group_9333
PDT001746124.1	PDS000022855.57	SAMEA2237503	NULL	cd_8_group_277	cd_4_group_10180	cd_2_group_9333
PDT001746125.1	PDS000022855.57	SAMEA2237504	NULL	cd_8_group_277	cd_4_group_10180	cd_2_group_9333
PDT000078521.1	PDS000022855.57	SAMEA1010612	clinical	cd_8_group_277	cd_4_group_232	-
PDT001749235.1	PDS000022855.57	SAMEA3391070	NULL	cd_8_group_277	cd_4_group_232	-
PDT000333804.1	PDS000038739.1	SAMN09462137	environmental/other	cd_8_group_2770	cd_4_group_2408	-
PDT000409500.1	PDS000038739.1	SAMN10456740	environmental/other	cd_8_group_2770	cd_4_group_2408	-
PDT000473183.1	PDS000021111.6	SAMN11047927	environmental/other	cd_8_group_2771	-	-
PDT000333813.1	PDS000021111.6	SAMN09462146	environmental/other	cd_8_group_2771	cd_4_group_2411	-
PDT000473032.2	PDS000021111.6	SAMN11047742	environmental/other	cd_8_group_2771	cd_4_group_2411	-
PDT000495077.1	PDS000021111.6	SAMN11490994	environmental/other	cd_8_group_2771	cd_4_group_3753	-
PDT000843469.1	PDS000021111.6	SAMN16231139	environmental/other	cd_8_group_2771	cd_4_group_3753	-
PDT001089299.1	PDS000070117.14	SAMN20192905	environmental/other	cd_8_group_2772	-	-
PDT001868867.1	PDS000070117.14	SAMN37196069	environmental/other	cd_8_group_2772	-	-
PDT002044497.1	PDS000070117.14	SAMN39215080	environmental/other	cd_8_group_2772	cd_4_group_12264	cd_2_group_11445
PDT002266598.1	PDS000070117.14	SAMN42839166	environmental/other	cd_8_group_2772	cd_4_group_12264	cd_2_group_11445
PDT001850799.1	PDS000070117.14	SAMN36982785	environmental/other	cd_8_group_2772	cd_4_group_2412	-
PDT002785122.1	PDS000070117.14	SAMN48775760	environmental/other	cd_8_group_2772	cd_4_group_2412	-
PDT000333816.1	PDS000070117.14	SAMN09462149	environmental/other	cd_8_group_2772	cd_4_group_2412	cd_2_group_1939
PDT000434141.1	PDS000070117.14	SAMN10721663	environmental/other	cd_8_group_2772	cd_4_group_2412	cd_2_group_1939
PDT000457469.1	PDS000070117.14	SAMN10854931	environmental/other	cd_8_group_2772	cd_4_group_2412	cd_2_group_1939
PDT000580749.1	PDS000070117.14	SAMN12698452	environmental/other	cd_8_group_2772	cd_4_group_2412	cd_2_group_1939
PDT000586983.1	PDS000070117.14	SAMN12758294	environmental/other	cd_8_group_2772	cd_4_group_2412	cd_2_group_1939
PDT000816975.1	PDS000070117.14	SAMN15860576	environmental/other	cd_8_group_2772	cd_4_group_2412	cd_2_group_1939
PDT000834747.1	PDS000070117.14	SAMN16112036	environmental/other	cd_8_group_2772	cd_4_group_2412	cd_2_group_1939
PDT000970822.1	PDS000070117.14	SAMN18037206	environmental/other	cd_8_group_2772	cd_4_group_2412	cd_2_group_1939
PDT000710640.1	PDS000070117.14	SAMN14405036	environmental/other	cd_8_group_2772	cd_4_group_2412	cd_2_group_5433
PDT000783758.1	PDS000070117.14	SAMN15458882	environmental/other	cd_8_group_2772	cd_4_group_2412	cd_2_group_5433
PDT000839242.1	PDS000070117.14	SAMN16212869	environmental/other	cd_8_group_2772	cd_4_group_2412	cd_2_group_5433
PDT001569999.1	PDS000070117.14	SAMN32643436	environmental/other	cd_8_group_2772	cd_4_group_2412	cd_2_group_8257
PDT002542753.1	PDS000070117.14	SAMN45906827	environmental/other	cd_8_group_2772	cd_4_group_2412	cd_2_group_8257
PDT000333818.1	PDS000022209.6	SAMN09462151	environmental/other	cd_8_group_2773	-	-
PDT000532215.1	PDS000022209.6	SAMN12127690	environmental/other	cd_8_group_2773	cd_4_group_4001	-
PDT000538751.1	PDS000022209.6	SAMN12212443	environmental/other	cd_8_group_2773	cd_4_group_4001	-
PDT000550986.1	PDS000022209.6	SAMN12391878	environmental/other	cd_8_group_2773	cd_4_group_4001	-
PDT000677779.1	PDS000022209.6	SAMN13977788	environmental/other	cd_8_group_2773	cd_4_group_4001	-
PDT000333834.1	PDS000026056.17	SAMN09462674	environmental/other	cd_8_group_2774	cd_4_group_2414	cd_2_group_1942
PDT000353737.1	PDS000026056.17	SAMN09721519	environmental/other	cd_8_group_2774	cd_4_group_2414	cd_2_group_1942
PDT000333842.1	PDS000023365.2	SAMN09462682	environmental/other	cd_8_group_2775	-	-
PDT000363333.1	PDS000023365.2	SAMN09783167	environmental/other	cd_8_group_2775	-	-
PDT000333844.1	PDS000021323.77	SAMN09462684	environmental/other	cd_8_group_2776	cd_4_group_2416	cd_2_group_1944
PDT000403425.1	PDS000021323.77	SAMN10388418	environmental/other	cd_8_group_2776	cd_4_group_2416	cd_2_group_1944
PDT000524371.4	PDS000142114.9	SAMN12087882	environmental/other	cd_8_group_2777	-	-
PDT001249583.1	PDS000142114.9	SAMN25944171	environmental/other	cd_8_group_2777	-	-
PDT001687157.1	PDS000142114.9	SAMN34140929	environmental/other	cd_8_group_2777	-	-
PDT001757418.1	PDS000142114.9	SAMN20838361	clinical	cd_8_group_2777	-	-
PDT002865124.1	PDS000142114.9	SAMN50329005	clinical	cd_8_group_2777	-	-
PDT000333846.1	PDS000142114.9	SAMN09462686	environmental/other	cd_8_group_2777	cd_4_group_2417	-
PDT001444802.1	PDS000142114.9	SAMN31185482	clinical	cd_8_group_2777	cd_4_group_2417	-
PDT002808259.1	PDS000142114.9	SAMN49399864	clinical	cd_8_group_2777	cd_4_group_2417	-
PDT000384908.1	PDS000142114.9	SAMN10129874	environmental/other	cd_8_group_2777	cd_4_group_2417	cd_2_group_2354
PDT000551964.1	PDS000142114.9	SAMN12401769	environmental/other	cd_8_group_2777	cd_4_group_2417	cd_2_group_2354
PDT000668181.2	PDS000142114.9	SAMN13895962	clinical	cd_8_group_2777	cd_4_group_2417	cd_2_group_2354
PDT000673089.1	PDS000142114.9	SAMN13952123	environmental/other	cd_8_group_2777	cd_4_group_2417	cd_2_group_2354
PDT000721204.1	PDS000142114.9	SAMN14570326	environmental/other	cd_8_group_2777	cd_4_group_2417	cd_2_group_2354
PDT000843493.1	PDS000142114.9	SAMN16231153	environmental/other	cd_8_group_2777	cd_4_group_2417	cd_2_group_2354
PDT001101651.1	PDS000142114.9	SAMN20592458	environmental/other	cd_8_group_2777	cd_4_group_2417	cd_2_group_2354
PDT001271738.1	PDS000142114.9	SAMN26814145	environmental/other	cd_8_group_2777	cd_4_group_2417	cd_2_group_7450
PDT001280154.1	PDS000142114.9	SAMN27386771	clinical	cd_8_group_2777	cd_4_group_2417	cd_2_group_7450
PDT001359827.1	PDS000142114.9	SAMN29758134	environmental/other	cd_8_group_2777	cd_4_group_2417	cd_2_group_7450
PDT001581495.1	PDS000142114.9	SAMN32785485	environmental/other	cd_8_group_2777	cd_4_group_2417	cd_2_group_8281
PDT001651565.1	PDS000142114.9	SAMN33579935	environmental/other	cd_8_group_2777	cd_4_group_2417	cd_2_group_8281
PDT001834943.1	PDS000142114.9	SAMN36764799	environmental/other	cd_8_group_2777	cd_4_group_2417	cd_2_group_8281
PDT000356816.1	PDS000187931.50	SAMN09756609	environmental/other	cd_8_group_2778	-	-
PDT000472942.1	PDS000187931.50	SAMN11047745	environmental/other	cd_8_group_2778	-	-
PDT000559801.1	PDS000187931.50	SAMN12547350	environmental/other	cd_8_group_2778	cd_4_group_2419	-
PDT000913379.1	PDS000187931.50	SAMN17079917	environmental/other	cd_8_group_2778	cd_4_group_2419	-
PDT001280489.1	PDS000187931.50	SAMN27403449	environmental/other	cd_8_group_2778	cd_4_group_2419	-
PDT000333848.1	PDS000187931.50	SAMN09462688	environmental/other	cd_8_group_2778	cd_4_group_2419	cd_2_group_1947
PDT000784486.1	PDS000187931.50	SAMN15484728	environmental/other	cd_8_group_2778	cd_4_group_2419	cd_2_group_1947
PDT000355043.1	PDS000187931.50	SAMN09730210	environmental/other	cd_8_group_2778	cd_4_group_2419	cd_2_group_2140
PDT000457502.1	PDS000187931.50	SAMN10854790	environmental/other	cd_8_group_2778	cd_4_group_2419	cd_2_group_2140
PDT000474133.1	PDS000187931.50	SAMN11082300	environmental/other	cd_8_group_2778	cd_4_group_2419	cd_2_group_2140
PDT000475479.1	PDS000187931.50	SAMN11079802	environmental/other	cd_8_group_2778	cd_4_group_2419	cd_2_group_2140
PDT000487861.1	PDS000187931.50	SAMN11360853	environmental/other	cd_8_group_2778	cd_4_group_2419	cd_2_group_2140
PDT000521844.1	PDS000187931.50	SAMN12035706	environmental/other	cd_8_group_2778	cd_4_group_2419	cd_2_group_2140
PDT000979304.1	PDS000187931.50	SAMN18172763	environmental/other	cd_8_group_2778	cd_4_group_2419	cd_2_group_6250
PDT000979309.1	PDS000187931.50	SAMN18172773	environmental/other	cd_8_group_2778	cd_4_group_2419	cd_2_group_6250
PDT000367998.1	PDS000238543.4	SAMN09930831	clinical	cd_8_group_2779	cd_4_group_2421	-
PDT000333861.1	PDS000238543.4	SAMN09462701	environmental/other	cd_8_group_2779	cd_4_group_2421	cd_2_group_1949
PDT000417328.1	PDS000238543.4	SAMN10535789	environmental/other	cd_8_group_2779	cd_4_group_2421	cd_2_group_1949
PDT001852652.1	PDS000238543.4	SAMN36995501	NULL	cd_8_group_2779	cd_4_group_2421	cd_2_group_1949
PDT001852653.1	PDS000238543.4	SAMN36995500	NULL	cd_8_group_2779	cd_4_group_2421	cd_2_group_1949
PDT001852654.1	PDS000238543.4	SAMN36995499	NULL	cd_8_group_2779	cd_4_group_2421	cd_2_group_1949
PDT001852655.1	PDS000238543.4	SAMN36995498	NULL	cd_8_group_2779	cd_4_group_2421	cd_2_group_1949
PDT001852662.1	PDS000238543.4	SAMN36995492	NULL	cd_8_group_2779	cd_4_group_2421	cd_2_group_1949
PDT001852666.1	PDS000238543.4	SAMN36995488	NULL	cd_8_group_2779	cd_4_group_2421	cd_2_group_1949
PDT001852667.1	PDS000238543.4	SAMN36995487	NULL	cd_8_group_2779	cd_4_group_2421	cd_2_group_1949
PDT001852668.1	PDS000238543.4	SAMN36995486	NULL	cd_8_group_2779	cd_4_group_2421	cd_2_group_1949
PDT001852669.1	PDS000238543.4	SAMN36995485	NULL	cd_8_group_2779	cd_4_group_2421	cd_2_group_1949
PDT001852670.1	PDS000238543.4	SAMN36995484	NULL	cd_8_group_2779	cd_4_group_2421	cd_2_group_1949
PDT001852671.1	PDS000238543.4	SAMN36995483	NULL	cd_8_group_2779	cd_4_group_2421	cd_2_group_1949
PDT001852673.1	PDS000238543.4	SAMN36995482	NULL	cd_8_group_2779	cd_4_group_2421	cd_2_group_1949
PDT001852674.1	PDS000238543.4	SAMN36995481	NULL	cd_8_group_2779	cd_4_group_2421	cd_2_group_1949
PDT001852675.1	PDS000238543.4	SAMN36995480	NULL	cd_8_group_2779	cd_4_group_2421	cd_2_group_1949
PDT001852676.1	PDS000238543.4	SAMN36995479	NULL	cd_8_group_2779	cd_4_group_2421	cd_2_group_1949
PDT001852677.1	PDS000238543.4	SAMN36995478	NULL	cd_8_group_2779	cd_4_group_2421	cd_2_group_1949
PDT001852678.1	PDS000238543.4	SAMN36995477	NULL	cd_8_group_2779	cd_4_group_2421	cd_2_group_1949
PDT001852679.1	PDS000238543.4	SAMN36995476	NULL	cd_8_group_2779	cd_4_group_2421	cd_2_group_1949
PDT001852680.2	PDS000238543.4	SAMN36995475	NULL	cd_8_group_2779	cd_4_group_2421	cd_2_group_1949
PDT001852681.1	PDS000238543.4	SAMN36995474	NULL	cd_8_group_2779	cd_4_group_2421	cd_2_group_1949
PDT001852682.1	PDS000238543.4	SAMN36995473	NULL	cd_8_group_2779	cd_4_group_2421	cd_2_group_1949
PDT001852684.1	PDS000238543.4	SAMN36995472	NULL	cd_8_group_2779	cd_4_group_2421	cd_2_group_1949
PDT001852685.1	PDS000238543.4	SAMN36995471	NULL	cd_8_group_2779	cd_4_group_2421	cd_2_group_1949
PDT001852686.1	PDS000238543.4	SAMN36995470	NULL	cd_8_group_2779	cd_4_group_2421	cd_2_group_1949
PDT001852687.1	PDS000238543.4	SAMN36995469	NULL	cd_8_group_2779	cd_4_group_2421	cd_2_group_1949
PDT001852688.1	PDS000238543.4	SAMN36995468	NULL	cd_8_group_2779	cd_4_group_2421	cd_2_group_1949
PDT001852689.1	PDS000238543.4	SAMN36995467	NULL	cd_8_group_2779	cd_4_group_2421	cd_2_group_1949
PDT001852690.1	PDS000238543.4	SAMN36995466	NULL	cd_8_group_2779	cd_4_group_2421	cd_2_group_1949
PDT001852691.1	PDS000238543.4	SAMN36995465	NULL	cd_8_group_2779	cd_4_group_2421	cd_2_group_1949
PDT001852692.1	PDS000238543.4	SAMN36995464	NULL	cd_8_group_2779	cd_4_group_2421	cd_2_group_1949
PDT000472752.1	PDS000238543.4	SAMN11045918	environmental/other	cd_8_group_2779	cd_4_group_2421	cd_2_group_2789
PDT000599802.1	PDS000238543.4	SAMN12906120	environmental/other	cd_8_group_2779	cd_4_group_2421	cd_2_group_2789
PDT000345434.1	PDS000238543.4	SAMN09605079	environmental/other	cd_8_group_2779	cd_4_group_2500	-
PDT000363245.1	PDS000238543.4	SAMN09783103	environmental/other	cd_8_group_2779	cd_4_group_2500	-
PDT000572745.1	PDS000022755.75	SAMN12622073	clinical	cd_8_group_278	-	-
PDT000574859.1	PDS000022755.75	SAMN12643491	clinical	cd_8_group_278	-	-
PDT000579742.1	PDS000022755.75	SAMN12673151	clinical	cd_8_group_278	-	-
PDT001960304.1	PDS000022755.75	SAMEA114462298	NULL	cd_8_group_278	-	-
PDT002125053.1	PDS000022755.75	SAMN40569837	environmental/other	cd_8_group_278	-	-
PDT002125056.1	PDS000022755.75	SAMN40569821	environmental/other	cd_8_group_278	-	-
PDT002125059.1	PDS000022755.75	SAMN40569824	environmental/other	cd_8_group_278	-	-
PDT002125063.1	PDS000022755.75	SAMN40569823	environmental/other	cd_8_group_278	-	-
PDT002125064.1	PDS000022755.75	SAMN40569820	environmental/other	cd_8_group_278	-	-
PDT002125065.1	PDS000022755.75	SAMN40569815	environmental/other	cd_8_group_278	-	-
PDT002127069.1	PDS000022755.75	SAMN40534250	environmental/other	cd_8_group_278	-	-
PDT002127080.1	PDS000022755.75	SAMN40534226	environmental/other	cd_8_group_278	-	-
PDT002129556.1	PDS000022755.75	SAMN40569819	environmental/other	cd_8_group_278	-	-
PDT002384229.1	PDS000022755.75	SAMEA116043627	NULL	cd_8_group_278	-	-
PDT002582853.1	PDS000022755.75	SAMN46294622	clinical	cd_8_group_278	-	-
PDT002678894.1	PDS000022755.75	SAMEA117826299	NULL	cd_8_group_278	-	-
PDT002125070.1	PDS000022755.75	SAMN40569816	environmental/other	cd_8_group_278	cd_4_group_12510	-
PDT002125099.1	PDS000022755.75	SAMN40569786	environmental/other	cd_8_group_278	cd_4_group_12510	-
PDT002125060.1	PDS000022755.75	SAMN40569818	environmental/other	cd_8_group_278	cd_4_group_12510	cd_2_group_11690
PDT002125066.1	PDS000022755.75	SAMN40569817	environmental/other	cd_8_group_278	cd_4_group_12510	cd_2_group_11690
PDT002125093.1	PDS000022755.75	SAMN40569794	environmental/other	cd_8_group_278	cd_4_group_12510	cd_2_group_11690
PDT002125108.1	PDS000022755.75	SAMN40569779	environmental/other	cd_8_group_278	cd_4_group_12510	cd_2_group_11690
PDT002672752.1	PDS000022755.75	SAMEA117810911	NULL	cd_8_group_278	cd_4_group_14483	cd_2_group_13831
PDT002673973.1	PDS000022755.75	SAMEA117810723	NULL	cd_8_group_278	cd_4_group_14483	cd_2_group_13831
PDT000570472.1	PDS000022755.75	SAMN12617565	clinical	cd_8_group_278	cd_4_group_233	-
PDT000574714.1	PDS000022755.75	SAMN12643276	environmental/other	cd_8_group_278	cd_4_group_233	-
PDT001741325.1	PDS000022755.75	SAMN08125602	clinical	cd_8_group_278	cd_4_group_233	-
PDT001749787.1	PDS000022755.75	SAMEA3391559	NULL	cd_8_group_278	cd_4_group_233	-
PDT001749878.1	PDS000022755.75	SAMEA3391656	NULL	cd_8_group_278	cd_4_group_233	-
PDT000078525.1	PDS000022755.75	SAMEA1010347	clinical	cd_8_group_278	cd_4_group_233	cd_2_group_184
PDT000571663.1	PDS000022755.75	SAMN12621910	environmental/other	cd_8_group_278	cd_4_group_233	cd_2_group_184
PDT000573964.1	PDS000022755.75	SAMN12631114	environmental/other	cd_8_group_278	cd_4_group_233	cd_2_group_184
PDT000574641.1	PDS000022755.75	SAMN12643201	environmental/other	cd_8_group_278	cd_4_group_233	cd_2_group_184
PDT000574827.1	PDS000022755.75	SAMN12643423	environmental/other	cd_8_group_278	cd_4_group_233	cd_2_group_184
PDT001745759.1	PDS000022755.75	SAMEA4443212	NULL	cd_8_group_278	cd_4_group_233	cd_2_group_184
PDT001746039.1	PDS000022755.75	SAMEA2237232	NULL	cd_8_group_278	cd_4_group_233	cd_2_group_184
PDT001746493.1	PDS000022755.75	SAMEA2237392	NULL	cd_8_group_278	cd_4_group_233	cd_2_group_184
PDT001747365.1	PDS000022755.75	SAMEA2275053	NULL	cd_8_group_278	cd_4_group_233	cd_2_group_184
PDT001747367.1	PDS000022755.75	SAMEA2275055	NULL	cd_8_group_278	cd_4_group_233	cd_2_group_184
PDT001747527.1	PDS000022755.75	SAMEA2275280	NULL	cd_8_group_278	cd_4_group_233	cd_2_group_184
PDT001747533.1	PDS000022755.75	SAMEA2275288	NULL	cd_8_group_278	cd_4_group_233	cd_2_group_184
PDT001747559.1	PDS000022755.75	SAMEA2275315	NULL	cd_8_group_278	cd_4_group_233	cd_2_group_184
PDT001747825.1	PDS000022755.75	SAMEA2361378	NULL	cd_8_group_278	cd_4_group_233	cd_2_group_184
PDT001749190.1	PDS000022755.75	SAMEA3164901	NULL	cd_8_group_278	cd_4_group_233	cd_2_group_184
PDT001749191.1	PDS000022755.75	SAMEA3164902	NULL	cd_8_group_278	cd_4_group_233	cd_2_group_184
PDT001749504.1	PDS000022755.75	SAMEA3391166	NULL	cd_8_group_278	cd_4_group_233	cd_2_group_184
PDT001749505.1	PDS000022755.75	SAMEA3391167	NULL	cd_8_group_278	cd_4_group_233	cd_2_group_184
PDT001749518.1	PDS000022755.75	SAMEA3391183	NULL	cd_8_group_278	cd_4_group_233	cd_2_group_184
PDT001749519.1	PDS000022755.75	SAMEA3443725	NULL	cd_8_group_278	cd_4_group_233	cd_2_group_184
PDT001749522.1	PDS000022755.75	SAMEA3391186	NULL	cd_8_group_278	cd_4_group_233	cd_2_group_184
PDT001749523.1	PDS000022755.75	SAMEA3391187	NULL	cd_8_group_278	cd_4_group_233	cd_2_group_184
PDT001747448.1	PDS000022755.75	SAMEA2275166	NULL	cd_8_group_278	cd_4_group_233	cd_2_group_9482
PDT001748044.1	PDS000022755.75	SAMEA2361612	NULL	cd_8_group_278	cd_4_group_233	cd_2_group_9482
PDT001748045.1	PDS000022755.75	SAMEA2361613	NULL	cd_8_group_278	cd_4_group_233	cd_2_group_9482
PDT001748048.1	PDS000022755.75	SAMEA2361616	NULL	cd_8_group_278	cd_4_group_233	cd_2_group_9482
PDT000559001.1	PDS000022755.75	SAMN12539315	clinical	cd_8_group_278	cd_4_group_4390	-
PDT000573521.1	PDS000022755.75	SAMN12629058	clinical	cd_8_group_278	cd_4_group_4390	-
PDT001916881.1	PDS000022755.75	SAMEA114408893	NULL	cd_8_group_278	cd_4_group_4390	-
PDT000554581.1	PDS000022755.75	SAMN12476689	environmental/other	cd_8_group_278	cd_4_group_4390	cd_2_group_3714
PDT000555404.1	PDS000022755.75	SAMN12495561	clinical	cd_8_group_278	cd_4_group_4390	cd_2_group_3714
PDT000556005.1	PDS000022755.75	SAMN12499445	clinical	cd_8_group_278	cd_4_group_4390	cd_2_group_3714
PDT000567427.1	PDS000022755.75	SAMN12593966	environmental/other	cd_8_group_278	cd_4_group_5000	-
PDT001914537.1	PDS000022755.75	SAMEA114462018	NULL	cd_8_group_278	cd_4_group_5000	-
PDT002587915.1	PDS000022755.75	SAMN46348418	clinical	cd_8_group_278	cd_4_group_5000	-
PDT002598389.1	PDS000022755.75	SAMN46477598	clinical	cd_8_group_278	cd_4_group_5000	-
PDT002583529.1	PDS000022755.75	SAMN46303002	clinical	cd_8_group_278	cd_4_group_5000	cd_2_group_12821
PDT002597740.1	PDS000022755.75	SAMN46439827	clinical	cd_8_group_278	cd_4_group_5000	cd_2_group_12821
PDT002598669.1	PDS000022755.75	SAMN46478699	clinical	cd_8_group_278	cd_4_group_5000	cd_2_group_12821
PDT002603142.1	PDS000022755.75	SAMN46513069	clinical	cd_8_group_278	cd_4_group_5000	cd_2_group_12821
PDT002611540.1	PDS000022755.75	SAMN46591320	clinical	cd_8_group_278	cd_4_group_5000	cd_2_group_12821
PDT002611568.1	PDS000022755.75	SAMN46594083	clinical	cd_8_group_278	cd_4_group_5000	cd_2_group_12821
PDT000603858.1	PDS000022755.75	SAMN13002421	environmental/other	cd_8_group_278	cd_4_group_5000	cd_2_group_4956
PDT000604650.1	PDS000022755.75	SAMN13013089	clinical	cd_8_group_278	cd_4_group_5000	cd_2_group_4956
PDT000649152.1	PDS000022755.75	SAMN13658959	environmental/other	cd_8_group_278	cd_4_group_5000	cd_2_group_5203
PDT000711292.1	PDS000022755.75	SAMN14418465	clinical	cd_8_group_278	cd_4_group_5000	cd_2_group_5203
PDT001907597.1	PDS000022755.75	SAMEA114408570	NULL	cd_8_group_278	cd_4_group_5000	cd_2_group_5203
PDT001916640.1	PDS000022755.75	SAMEA114072196	NULL	cd_8_group_278	cd_4_group_5000	cd_2_group_5203
PDT001916641.1	PDS000022755.75	SAMEA114072197	NULL	cd_8_group_278	cd_4_group_5000	cd_2_group_5203
PDT002591360.1	PDS000022755.75	SAMN46409160	clinical	cd_8_group_278	cd_4_group_5000	cd_2_group_5203
PDT002595505.1	PDS000022755.75	SAMN46430780	clinical	cd_8_group_278	cd_4_group_5000	cd_2_group_5203
PDT002595765.1	PDS000022755.75	SAMN46431665	clinical	cd_8_group_278	cd_4_group_5000	cd_2_group_5203
PDT000660409.1	PDS000023369.29	SAMN13836751	environmental/other	cd_8_group_2780	-	-
PDT000333881.1	PDS000023369.29	SAMN09462721	environmental/other	cd_8_group_2780	cd_4_group_2423	-
PDT000579364.1	PDS000023369.29	SAMN12684524	environmental/other	cd_8_group_2780	cd_4_group_2423	-
PDT000333884.1	PDS000047772.1	SAMN09462724	environmental/other	cd_8_group_2781	-	-
PDT000537744.1	PDS000047772.1	SAMN12211093	clinical	cd_8_group_2781	-	-
PDT001907232.1	PDS000048708.21	SAMEA114408727	NULL	cd_8_group_2782	-	-
PDT001916878.1	PDS000048708.21	SAMEA114408890	NULL	cd_8_group_2782	cd_4_group_2425	-
PDT001916947.1	PDS000048708.21	SAMEA114408834	NULL	cd_8_group_2782	cd_4_group_2425	-
PDT001923448.1	PDS000048708.21	SAMEA114408832	NULL	cd_8_group_2782	cd_4_group_2425	-
PDT000336064.1	PDS000048708.21	SAMN09479392	clinical	cd_8_group_2782	cd_4_group_2425	cd_2_group_1950
PDT000552854.1	PDS000048708.21	SAMN12417345	clinical	cd_8_group_2782	cd_4_group_2425	cd_2_group_1950
PDT000552900.1	PDS000048708.21	SAMN12417697	clinical	cd_8_group_2782	cd_4_group_2425	cd_2_group_1950
PDT000553011.1	PDS000048708.21	SAMN12418068	environmental/other	cd_8_group_2782	cd_4_group_2425	cd_2_group_1950
PDT000553029.1	PDS000048708.21	SAMN12418039	environmental/other	cd_8_group_2782	cd_4_group_2425	cd_2_group_1950
PDT000553048.1	PDS000048708.21	SAMN12418109	environmental/other	cd_8_group_2782	cd_4_group_2425	cd_2_group_1950
PDT000553618.1	PDS000048708.21	SAMN12422832	environmental/other	cd_8_group_2782	cd_4_group_2425	cd_2_group_1950
PDT000553728.1	PDS000048708.21	SAMN12422965	clinical	cd_8_group_2782	cd_4_group_2425	cd_2_group_1950
PDT000554021.1	PDS000048708.21	SAMN12423255	clinical	cd_8_group_2782	cd_4_group_2425	cd_2_group_1950
PDT000554297.1	PDS000048708.21	SAMN12476392	environmental/other	cd_8_group_2782	cd_4_group_2425	cd_2_group_1950
PDT000554587.1	PDS000048708.21	SAMN12476683	clinical	cd_8_group_2782	cd_4_group_2425	cd_2_group_1950
PDT000555292.1	PDS000048708.21	SAMN12495466	clinical	cd_8_group_2782	cd_4_group_2425	cd_2_group_1950
PDT000555862.1	PDS000048708.21	SAMN12499984	clinical	cd_8_group_2782	cd_4_group_2425	cd_2_group_1950
PDT000556271.1	PDS000048708.21	SAMN12500024	clinical	cd_8_group_2782	cd_4_group_2425	cd_2_group_1950
PDT000556315.1	PDS000048708.21	SAMN12499421	clinical	cd_8_group_2782	cd_4_group_2425	cd_2_group_1950
PDT000558203.1	PDS000048708.21	SAMN12529109	clinical	cd_8_group_2782	cd_4_group_2425	cd_2_group_1950
PDT000558277.1	PDS000048708.21	SAMN12529532	clinical	cd_8_group_2782	cd_4_group_2425	cd_2_group_1950
PDT000558288.1	PDS000048708.21	SAMN12529545	clinical	cd_8_group_2782	cd_4_group_2425	cd_2_group_1950
PDT000558313.1	PDS000048708.21	SAMN12529418	clinical	cd_8_group_2782	cd_4_group_2425	cd_2_group_1950
PDT000558367.1	PDS000048708.21	SAMN12529621	clinical	cd_8_group_2782	cd_4_group_2425	cd_2_group_1950
PDT000558765.1	PDS000048708.21	SAMN12538656	clinical	cd_8_group_2782	cd_4_group_2425	cd_2_group_1950
PDT000558802.1	PDS000048708.21	SAMN12538710	clinical	cd_8_group_2782	cd_4_group_2425	cd_2_group_1950
PDT000558810.1	PDS000048708.21	SAMN12538696	clinical	cd_8_group_2782	cd_4_group_2425	cd_2_group_1950
PDT000558880.1	PDS000048708.21	SAMN12538804	clinical	cd_8_group_2782	cd_4_group_2425	cd_2_group_1950
PDT000558888.1	PDS000048708.21	SAMN12538807	clinical	cd_8_group_2782	cd_4_group_2425	cd_2_group_1950
PDT000558894.1	PDS000048708.21	SAMN12538789	clinical	cd_8_group_2782	cd_4_group_2425	cd_2_group_1950
PDT000558913.1	PDS000048708.21	SAMN12539069	clinical	cd_8_group_2782	cd_4_group_2425	cd_2_group_1950
PDT000558927.1	PDS000048708.21	SAMN12539024	clinical	cd_8_group_2782	cd_4_group_2425	cd_2_group_1950
PDT000558957.1	PDS000048708.21	SAMN12539090	clinical	cd_8_group_2782	cd_4_group_2425	cd_2_group_1950
PDT000558970.1	PDS000048708.21	SAMN12539272	clinical	cd_8_group_2782	cd_4_group_2425	cd_2_group_1950
PDT000558975.1	PDS000048708.21	SAMN12539191	clinical	cd_8_group_2782	cd_4_group_2425	cd_2_group_1950
PDT000558985.1	PDS000048708.21	SAMN12539264	clinical	cd_8_group_2782	cd_4_group_2425	cd_2_group_1950
PDT000559003.1	PDS000048708.21	SAMN12539223	clinical	cd_8_group_2782	cd_4_group_2425	cd_2_group_1950
PDT000559022.1	PDS000048708.21	SAMN12539232	clinical	cd_8_group_2782	cd_4_group_2425	cd_2_group_1950
PDT000559033.1	PDS000048708.21	SAMN12539340	clinical	cd_8_group_2782	cd_4_group_2425	cd_2_group_1950
PDT000559476.1	PDS000048708.21	SAMN12546932	clinical	cd_8_group_2782	cd_4_group_2425	cd_2_group_1950
PDT000559502.1	PDS000048708.21	SAMN12546941	clinical	cd_8_group_2782	cd_4_group_2425	cd_2_group_1950
PDT000559513.1	PDS000048708.21	SAMN12546926	clinical	cd_8_group_2782	cd_4_group_2425	cd_2_group_1950
PDT000559530.1	PDS000048708.21	SAMN12546970	clinical	cd_8_group_2782	cd_4_group_2425	cd_2_group_1950
PDT000559549.1	PDS000048708.21	SAMN12546973	clinical	cd_8_group_2782	cd_4_group_2425	cd_2_group_1950
PDT000559550.1	PDS000048708.21	SAMN12546967	clinical	cd_8_group_2782	cd_4_group_2425	cd_2_group_1950
PDT000559567.1	PDS000048708.21	SAMN12547209	clinical	cd_8_group_2782	cd_4_group_2425	cd_2_group_1950
PDT000559575.1	PDS000048708.21	SAMN12547193	clinical	cd_8_group_2782	cd_4_group_2425	cd_2_group_1950
PDT000559588.1	PDS000048708.21	SAMN12547222	clinical	cd_8_group_2782	cd_4_group_2425	cd_2_group_1950
PDT000559637.1	PDS000048708.21	SAMN12547279	clinical	cd_8_group_2782	cd_4_group_2425	cd_2_group_1950
PDT000559678.1	PDS000048708.21	SAMN12547305	clinical	cd_8_group_2782	cd_4_group_2425	cd_2_group_1950
PDT000559679.1	PDS000048708.21	SAMN12547306	clinical	cd_8_group_2782	cd_4_group_2425	cd_2_group_1950
PDT000559934.1	PDS000048708.21	SAMN12550075	clinical	cd_8_group_2782	cd_4_group_2425	cd_2_group_1950
PDT000559959.1	PDS000048708.21	SAMN12550113	clinical	cd_8_group_2782	cd_4_group_2425	cd_2_group_1950
PDT000559964.1	PDS000048708.21	SAMN12550138	clinical	cd_8_group_2782	cd_4_group_2425	cd_2_group_1950
PDT000559981.1	PDS000048708.21	SAMN12550164	clinical	cd_8_group_2782	cd_4_group_2425	cd_2_group_1950
PDT000560005.1	PDS000048708.21	SAMN12550161	clinical	cd_8_group_2782	cd_4_group_2425	cd_2_group_1950
PDT000560150.1	PDS000048708.21	SAMN12550306	clinical	cd_8_group_2782	cd_4_group_2425	cd_2_group_1950
PDT000560191.1	PDS000048708.21	SAMN12550353	clinical	cd_8_group_2782	cd_4_group_2425	cd_2_group_1950
PDT000562159.1	PDS000048708.21	SAMN12558235	clinical	cd_8_group_2782	cd_4_group_2425	cd_2_group_1950
PDT000562266.1	PDS000048708.21	SAMN12558360	clinical	cd_8_group_2782	cd_4_group_2425	cd_2_group_1950
PDT000562276.1	PDS000048708.21	SAMN12558357	clinical	cd_8_group_2782	cd_4_group_2425	cd_2_group_1950
PDT000562285.1	PDS000048708.21	SAMN12558379	clinical	cd_8_group_2782	cd_4_group_2425	cd_2_group_1950
PDT000562354.1	PDS000048708.21	SAMN12558472	clinical	cd_8_group_2782	cd_4_group_2425	cd_2_group_1950
PDT000563165.1	PDS000048708.21	SAMN12567926	clinical	cd_8_group_2782	cd_4_group_2425	cd_2_group_1950
PDT000564331.1	PDS000048708.21	SAMN12573582	clinical	cd_8_group_2782	cd_4_group_2425	cd_2_group_1950
PDT000564575.1	PDS000048708.21	SAMN12573995	clinical	cd_8_group_2782	cd_4_group_2425	cd_2_group_1950
PDT000565378.1	PDS000048708.21	SAMN12585387	clinical	cd_8_group_2782	cd_4_group_2425	cd_2_group_1950
PDT000565450.1	PDS000048708.21	SAMN12585435	clinical	cd_8_group_2782	cd_4_group_2425	cd_2_group_1950
PDT000565455.1	PDS000048708.21	SAMN12585450	clinical	cd_8_group_2782	cd_4_group_2425	cd_2_group_1950
PDT000565486.1	PDS000048708.21	SAMN12585480	clinical	cd_8_group_2782	cd_4_group_2425	cd_2_group_1950
PDT000567190.1	PDS000048708.21	SAMN12590852	clinical	cd_8_group_2782	cd_4_group_2425	cd_2_group_1950
PDT000711138.1	PDS000048708.21	SAMN14418113	clinical	cd_8_group_2782	cd_4_group_2425	cd_2_group_1950
PDT000711163.1	PDS000048708.21	SAMN14418195	clinical	cd_8_group_2782	cd_4_group_2425	cd_2_group_1950
PDT001740294.1	PDS000048708.21	SAMEA5554595	NULL	cd_8_group_2782	cd_4_group_2425	cd_2_group_1950
PDT002000139.1	PDS000048708.21	SAMEA114634147	NULL	cd_8_group_2782	cd_4_group_2425	cd_2_group_1950
PDT002593393.1	PDS000048708.21	SAMN46422496	clinical	cd_8_group_2782	cd_4_group_2425	cd_2_group_1950
PDT002602903.1	PDS000048708.21	SAMN46512648	clinical	cd_8_group_2782	cd_4_group_2425	cd_2_group_1950
PDT002618008.1	PDS000048708.21	SAMN46743533	clinical	cd_8_group_2782	cd_4_group_2425	cd_2_group_1950
PDT000611774.1	PDS000022411.126	SAMN13059498	clinical	cd_8_group_2783	-	-
PDT001103349.1	PDS000022411.126	SAMN20575076	clinical	cd_8_group_2783	-	-
PDT000467859.1	PDS000022411.126	SAMN10793986	environmental/other	cd_8_group_2783	cd_4_group_2427	-
PDT000472973.1	PDS000022411.126	SAMN11047717	environmental/other	cd_8_group_2783	cd_4_group_2427	-
PDT000541956.1	PDS000022411.126	SAMN12255241	environmental/other	cd_8_group_2783	cd_4_group_2427	-
PDT000336843.1	PDS000022411.126	SAMN09489469	clinical	cd_8_group_2783	cd_4_group_2427	cd_2_group_1954
PDT000410343.1	PDS000022411.126	SAMN10471602	clinical	cd_8_group_2783	cd_4_group_2427	cd_2_group_1954
PDT000416996.1	PDS000022411.126	SAMN10589374	clinical	cd_8_group_2783	cd_4_group_2427	cd_2_group_1954
PDT000476861.1	PDS000022411.126	SAMN11109438	clinical	cd_8_group_2783	cd_4_group_2427	cd_2_group_1954
PDT000521802.1	PDS000022411.126	SAMN12035711	environmental/other	cd_8_group_2783	cd_4_group_2427	cd_2_group_1954
PDT000683152.1	PDS000022411.126	SAMN14096973	environmental/other	cd_8_group_2783	cd_4_group_2427	cd_2_group_1954
PDT000948802.1	PDS000022411.126	SAMN17799323	clinical	cd_8_group_2783	cd_4_group_2427	cd_2_group_1954
PDT000484172.1	PDS000234876.8	SAMN11288652	environmental/other	cd_8_group_2784	-	-
PDT000496846.1	PDS000234876.8	SAMN11546025	environmental/other	cd_8_group_2784	-	-
PDT001394559.1	PDS000234876.8	SAMN30416843	environmental/other	cd_8_group_2784	-	-
PDT001664354.1	PDS000234876.8	SAMN33831266	environmental/other	cd_8_group_2784	-	-
PDT002341191.1	PDS000234876.8	SAMN43367658	clinical	cd_8_group_2784	-	-
PDT002386188.1	PDS000234876.8	SAMN43800848	environmental/other	cd_8_group_2784	-	-
PDT001792012.1	PDS000234876.8	SAMN36022884	clinical	cd_8_group_2784	cd_4_group_11448	cd_2_group_10625
PDT001816473.1	PDS000234876.8	SAMN36418235	clinical	cd_8_group_2784	cd_4_group_11448	cd_2_group_10625
PDT002413800.1	PDS000234876.8	SAMN44252988	environmental/other	cd_8_group_2784	cd_4_group_11448	cd_2_group_10625
PDT002310549.1	PDS000234876.8	SAMN43102024	environmental/other	cd_8_group_2784	cd_4_group_13010	-
PDT002841642.1	PDS000234876.8	SAMN50089119	clinical	cd_8_group_2784	cd_4_group_13010	-
PDT000838675.1	PDS000234876.8	SAMN16202552	environmental/other	cd_8_group_2784	cd_4_group_2428	-
PDT001097212.1	PDS000234876.8	SAMN20429515	clinical	cd_8_group_2784	cd_4_group_2428	-
PDT001790180.1	PDS000234876.8	SAMN35978566	clinical	cd_8_group_2784	cd_4_group_2428	-
PDT002229130.1	PDS000234876.8	SAMN42038435	clinical	cd_8_group_2784	cd_4_group_2428	-
PDT002474761.1	PDS000234876.8	SAMN44797536	environmental/other	cd_8_group_2784	cd_4_group_2428	-
PDT002823157.1	PDS000234876.8	SAMN49765057	clinical	cd_8_group_2784	cd_4_group_2428	-
PDT002085108.1	PDS000234876.8	SAMN40078666	clinical	cd_8_group_2784	cd_4_group_2428	cd_2_group_11544
PDT002198848.1	PDS000234876.8	SAMN41776182	clinical	cd_8_group_2784	cd_4_group_2428	cd_2_group_11544
PDT002238120.1	PDS000234876.8	SAMN42227054	clinical	cd_8_group_2784	cd_4_group_2428	cd_2_group_11544
PDT002254132.1	PDS000234876.8	SAMN42496825	clinical	cd_8_group_2784	cd_4_group_2428	cd_2_group_11544
PDT002254155.1	PDS000234876.8	SAMN42496829	clinical	cd_8_group_2784	cd_4_group_2428	cd_2_group_11544
PDT002254200.1	PDS000234876.8	SAMN42496819	clinical	cd_8_group_2784	cd_4_group_2428	cd_2_group_11544
PDT002474764.1	PDS000234876.8	SAMN44797533	environmental/other	cd_8_group_2784	cd_4_group_2428	cd_2_group_11544
PDT002710531.1	PDS000234876.8	SAMN47850432	environmental/other	cd_8_group_2784	cd_4_group_2428	cd_2_group_11544
PDT000336844.1	PDS000234876.8	SAMN09489468	clinical	cd_8_group_2784	cd_4_group_2428	cd_2_group_1955
PDT000499038.1	PDS000234876.8	SAMN11585832	clinical	cd_8_group_2784	cd_4_group_2428	cd_2_group_1955
PDT000550927.1	PDS000234876.8	SAMN12391930	clinical	cd_8_group_2784	cd_4_group_2428	cd_2_group_1955
PDT000814320.1	PDS000234876.8	SAMN15832905	clinical	cd_8_group_2784	cd_4_group_2428	cd_2_group_1955
PDT001080020.1	PDS000234876.8	SAMN19974704	clinical	cd_8_group_2784	cd_4_group_7312	cd_2_group_6540
PDT001084455.1	PDS000234876.8	SAMN20109418	clinical	cd_8_group_2784	cd_4_group_7312	cd_2_group_6540
PDT000336852.1	PDS000147422.4	SAMN09489492	clinical	cd_8_group_2785	-	-
PDT001757303.1	PDS000147422.4	SAMN16689660	clinical	cd_8_group_2785	-	-
PDT000336853.1	PDS000021274.91	SAMN09489497	clinical	cd_8_group_2786	-	-
PDT000556091.1	PDS000021274.91	SAMN12499423	clinical	cd_8_group_2786	-	-
PDT000564600.1	PDS000021274.91	SAMN12574131	clinical	cd_8_group_2786	-	-
PDT000565441.1	PDS000021274.91	SAMN12585424	clinical	cd_8_group_2786	-	-
PDT000569837.1	PDS000021274.91	SAMN12610789	clinical	cd_8_group_2786	-	-
PDT000572673.1	PDS000021274.91	SAMN12622063	environmental/other	cd_8_group_2786	-	-
PDT001741438.1	PDS000021274.91	SAMN08125651	clinical	cd_8_group_2786	-	-
PDT001745609.1	PDS000021274.91	SAMEA4443404	NULL	cd_8_group_2786	-	-
PDT001748780.1	PDS000021274.91	SAMEA3164688	NULL	cd_8_group_2786	-	-
PDT001754786.1	PDS000021274.91	SAMEA55003918	NULL	cd_8_group_2786	-	-
PDT001756366.1	PDS000021274.91	SAMEA7632344	clinical	cd_8_group_2786	-	-
PDT002593414.1	PDS000021274.91	SAMN46422516	clinical	cd_8_group_2786	-	-
PDT002598557.1	PDS000021274.91	SAMN46478381	clinical	cd_8_group_2786	-	-
PDT002607854.1	PDS000021274.91	SAMN46534106	clinical	cd_8_group_2786	-	-
PDT001765030.1	PDS000021274.91	SAMEA104390009	NULL	cd_8_group_2786	cd_4_group_11062	cd_2_group_10255
PDT001765038.1	PDS000021274.91	SAMEA104390017	NULL	cd_8_group_2786	cd_4_group_11062	cd_2_group_10255
PDT002000167.1	PDS000021274.91	SAMEA114634188	NULL	cd_8_group_2786	cd_4_group_12165	cd_2_group_11346
PDT002000174.1	PDS000021274.91	SAMEA114634200	NULL	cd_8_group_2786	cd_4_group_12165	cd_2_group_11346
PDT002139602.1	PDS000021274.91	SAMEA114470225	NULL	cd_8_group_2786	cd_4_group_12593	cd_2_group_11774
PDT002598727.1	PDS000021274.91	SAMN46478820	clinical	cd_8_group_2786	cd_4_group_12593	cd_2_group_11774
PDT002602875.1	PDS000021274.91	SAMN46512612	clinical	cd_8_group_2786	cd_4_group_12593	cd_2_group_11774
PDT002609001.1	PDS000021274.91	SAMN46547126	clinical	cd_8_group_2786	cd_4_group_12593	cd_2_group_11774
PDT002612414.1	PDS000021274.91	SAMN46712071	clinical	cd_8_group_2786	cd_4_group_12593	cd_2_group_11774
PDT002614834.1	PDS000021274.91	SAMN46723956	clinical	cd_8_group_2786	cd_4_group_12593	cd_2_group_11774
PDT002301121.1	PDS000021274.91	SAMEA112866815	NULL	cd_8_group_2786	cd_4_group_12891	cd_2_group_12085
PDT002301174.1	PDS000021274.91	SAMEA112866897	NULL	cd_8_group_2786	cd_4_group_12891	cd_2_group_12085
PDT002591332.1	PDS000021274.91	SAMN46409095	clinical	cd_8_group_2786	cd_4_group_13764	cd_2_group_13036
PDT002593477.1	PDS000021274.91	SAMN46422597	clinical	cd_8_group_2786	cd_4_group_13764	cd_2_group_13036
PDT002597709.1	PDS000021274.91	SAMN46439771	clinical	cd_8_group_2786	cd_4_group_13764	cd_2_group_13036
PDT001750649.1	PDS000021274.91	SAMN15516485	clinical	cd_8_group_2786	cd_4_group_4256	-
PDT001759216.1	PDS000021274.91	SAMEA13187618	NULL	cd_8_group_2786	cd_4_group_4256	-
PDT002607782.1	PDS000021274.91	SAMN46533959	clinical	cd_8_group_2786	cd_4_group_4256	-
PDT000553103.1	PDS000021274.91	SAMN12418116	environmental/other	cd_8_group_2786	cd_4_group_4256	cd_2_group_3589
PDT002736811.1	PDS000021274.91	SAMN37211803	environmental/other	cd_8_group_2786	cd_4_group_4256	cd_2_group_3589
PDT000343451.1	PDS000023654.2	SAMN08169167	environmental/other	cd_8_group_2787	-	-
PDT000343513.1	PDS000023654.2	SAMN08169154	environmental/other	cd_8_group_2787	-	-
PDT000337171.1	PDS000023654.2	SAMN08169108	environmental/other	cd_8_group_2787	cd_4_group_2429	-
PDT000337212.1	PDS000023654.2	SAMN08169189	environmental/other	cd_8_group_2787	cd_4_group_2429	-
PDT000343415.1	PDS000023654.2	SAMN08169152	environmental/other	cd_8_group_2787	cd_4_group_2429	cd_2_group_1990
PDT000343500.1	PDS000023654.2	SAMN08169145	environmental/other	cd_8_group_2787	cd_4_group_2429	cd_2_group_1990
PDT000337894.1	PDS000023735.5	SAMN09504222	clinical	cd_8_group_2788	-	-
PDT000337908.1	PDS000023735.5	SAMN09504293	clinical	cd_8_group_2788	-	-
PDT000337909.1	PDS000044249.1	SAMN09504291	clinical	cd_8_group_2789	cd_4_group_2432	cd_2_group_1958
PDT000483393.1	PDS000044249.1	SAMN11267875	clinical	cd_8_group_2789	cd_4_group_2432	cd_2_group_1958
PDT000080104.1	PDS000010523.1	SAMEA1010508	clinical	cd_8_group_279	cd_4_group_234	cd_2_group_185
PDT000169141.1	PDS000010523.1	SAMEA3683431	clinical	cd_8_group_279	cd_4_group_234	cd_2_group_185
PDT000403423.1	PDS000025679.10	SAMN10388413	environmental/other	cd_8_group_2790	cd_4_group_2434	-
PDT000403430.1	PDS000025679.10	SAMN10388414	environmental/other	cd_8_group_2790	cd_4_group_2434	-
PDT000434148.1	PDS000025679.10	SAMN10721652	environmental/other	cd_8_group_2790	cd_4_group_2434	-
PDT000485709.1	PDS000025679.10	SAMN11320977	environmental/other	cd_8_group_2790	cd_4_group_2434	-
PDT000557902.1	PDS000025679.10	SAMN12528013	environmental/other	cd_8_group_2790	cd_4_group_2434	-
PDT000338213.1	PDS000025679.10	SAMN09510416	environmental/other	cd_8_group_2790	cd_4_group_2434	cd_2_group_1960
PDT000350296.1	PDS000025679.10	SAMN09664937	environmental/other	cd_8_group_2790	cd_4_group_2434	cd_2_group_1960
PDT000376092.1	PDS000025679.10	SAMN10057171	environmental/other	cd_8_group_2790	cd_4_group_2434	cd_2_group_1960
PDT000537289.1	PDS000025679.10	SAMN12172779	environmental/other	cd_8_group_2790	cd_4_group_2434	cd_2_group_3359
PDT000537318.1	PDS000025679.10	SAMN12172760	environmental/other	cd_8_group_2790	cd_4_group_2434	cd_2_group_3359
PDT000540133.1	PDS000025679.10	SAMN12232674	environmental/other	cd_8_group_2790	cd_4_group_2434	cd_2_group_3359
PDT000545266.1	PDS000025679.10	SAMN12289989	environmental/other	cd_8_group_2790	cd_4_group_2434	cd_2_group_3359
PDT000580792.1	PDS000025679.10	SAMN12698447	environmental/other	cd_8_group_2790	cd_4_group_2434	cd_2_group_3359
PDT000338214.1	PDS000026154.11	SAMN09510417	environmental/other	cd_8_group_2791	cd_4_group_2435	-
PDT000762283.1	PDS000026154.11	SAMN15187436	environmental/other	cd_8_group_2791	cd_4_group_2435	-
PDT000843452.1	PDS000026154.11	SAMN16231190	environmental/other	cd_8_group_2791	cd_4_group_2435	-
PDT000843454.1	PDS000026154.11	SAMN16231188	environmental/other	cd_8_group_2791	cd_4_group_2435	-
PDT000354986.1	PDS000026154.11	SAMN09730163	environmental/other	cd_8_group_2791	cd_4_group_2435	cd_2_group_2126
PDT000457480.1	PDS000026154.11	SAMN10854778	environmental/other	cd_8_group_2791	cd_4_group_2435	cd_2_group_2126
PDT000475428.1	PDS000026154.11	SAMN11079795	environmental/other	cd_8_group_2791	cd_4_group_2435	cd_2_group_2126
PDT000485611.1	PDS000026154.11	SAMN11320691	environmental/other	cd_8_group_2791	cd_4_group_2435	cd_2_group_2126
PDT000541964.1	PDS000188162.3	SAMN12255229	environmental/other	cd_8_group_2792	-	-
PDT000587204.1	PDS000188162.3	SAMN12768415	environmental/other	cd_8_group_2792	cd_4_group_2436	-
PDT000338215.1	PDS000188162.3	SAMN09510418	environmental/other	cd_8_group_2792	cd_4_group_2436	cd_2_group_1961
PDT000521923.1	PDS000188162.3	SAMN12040698	environmental/other	cd_8_group_2792	cd_4_group_2436	cd_2_group_1961
PDT000551971.1	PDS000188162.3	SAMN12401763	environmental/other	cd_8_group_2792	cd_4_group_2436	cd_2_group_1961
PDT000596660.1	PDS000188162.3	SAMN12869791	environmental/other	cd_8_group_2792	cd_4_group_2436	cd_2_group_1961
PDT000655277.1	PDS000188162.3	SAMN13738906	environmental/other	cd_8_group_2792	cd_4_group_2436	cd_2_group_1961
PDT000672436.1	PDS000188162.3	SAMN13941915	environmental/other	cd_8_group_2792	cd_4_group_2436	cd_2_group_1961
PDT001101611.1	PDS000188162.3	SAMN20554813	environmental/other	cd_8_group_2792	cd_4_group_2436	cd_2_group_1961
PDT000338363.1	PDS000022422.133	SAMN09514366	clinical	cd_8_group_2793	cd_4_group_2437	cd_2_group_1963
PDT000948771.1	PDS000022422.133	SAMN17799279	clinical	cd_8_group_2793	cd_4_group_2437	cd_2_group_1963
PDT000338370.1	PDS000021609.84	SAMN09514656	environmental/other	cd_8_group_2794	cd_4_group_2438	cd_2_group_1964
PDT000473023.1	PDS000021609.84	SAMN11047686	environmental/other	cd_8_group_2794	cd_4_group_2438	cd_2_group_1964
PDT000338372.1	PDS000043588.1	SAMN09514658	environmental/other	cd_8_group_2795	cd_4_group_2439	-
PDT000457787.1	PDS000043588.1	SAMN10857488	environmental/other	cd_8_group_2795	cd_4_group_2439	-
PDT000338704.1	PDS000012240.40	SAMN09519140	environmental/other	cd_8_group_2796	cd_4_group_2440	cd_2_group_1965
PDT000538861.1	PDS000012240.40	SAMN12213674	environmental/other	cd_8_group_2796	cd_4_group_2440	cd_2_group_1965
PDT000709665.1	PDS000012240.40	SAMN14381843	environmental/other	cd_8_group_2796	cd_4_group_2440	cd_2_group_1965
PDT000712566.1	PDS000012240.40	SAMN14430553	environmental/other	cd_8_group_2796	cd_4_group_2440	cd_2_group_1965
PDT000339270.1	PDS000023741.2	SAMN09521720	environmental/other	cd_8_group_2797	-	-
PDT000367354.1	PDS000023741.2	SAMN09914127	environmental/other	cd_8_group_2797	-	-
PDT000339305.1	PDS000233736.1	SAMN09521716	environmental/other	cd_8_group_2798	cd_4_group_2442	cd_2_group_1970
PDT000340584.1	PDS000233736.1	SAMN09534599	environmental/other	cd_8_group_2798	cd_4_group_2442	cd_2_group_1970
PDT000339308.1	PDS000021668.10	SAMN09521719	environmental/other	cd_8_group_2799	-	-
PDT000482748.1	PDS000021668.10	SAMN11260970	environmental/other	cd_8_group_2799	cd_4_group_3528	-
PDT000510881.1	PDS000021668.10	SAMN11915518	environmental/other	cd_8_group_2799	cd_4_group_3528	-
PDT000487547.1	PDS000021668.10	SAMN11360862	environmental/other	cd_8_group_2799	cd_4_group_3609	cd_2_group_2975
PDT000546135.1	PDS000021668.10	SAMN12323627	clinical	cd_8_group_2799	cd_4_group_3609	cd_2_group_2975
PDT000679556.1	PDS000021668.10	SAMN14051047	environmental/other	cd_8_group_2799	cd_4_group_3609	cd_2_group_2975
PDT000717422.1	PDS000021668.10	SAMN14486132	environmental/other	cd_8_group_2799	cd_4_group_3609	cd_2_group_2975
PDT000724322.1	PDS000021668.10	SAMN14644171	environmental/other	cd_8_group_2799	cd_4_group_3609	cd_2_group_2975
PDT000814124.1	PDS000021668.10	SAMN15829335	environmental/other	cd_8_group_2799	cd_4_group_3609	cd_2_group_2975
PDT000012404.2	PDS000231533.1	SAMN02471608	NULL	cd_8_group_28	cd_4_group_25	cd_2_group_22
PDT002127097.1	PDS000231533.1	SAMN40570111	environmental/other	cd_8_group_28	cd_4_group_25	cd_2_group_22
PDT000080132.1	PDS000022683.2	SAMEA1010613	clinical	cd_8_group_280	cd_4_group_235	-
PDT000080440.1	PDS000022683.2	SAMEA1010306	clinical	cd_8_group_280	cd_4_group_235	-
PDT000339311.1	PDS000026418.2	SAMN09521732	environmental/other	cd_8_group_2800	-	-
PDT000358974.1	PDS000026418.2	SAMN09770140	clinical	cd_8_group_2800	-	-
PDT000340405.1	PDS000022677.312	SAMN09532098	environmental/other	cd_8_group_2801	cd_4_group_2444	-
PDT000447477.1	PDS000022677.312	SAMN10787387	environmental/other	cd_8_group_2801	cd_4_group_2444	-
PDT000340409.1	PDS000021167.115	SAMN09532100	environmental/other	cd_8_group_2802	-	-
PDT000352087.1	PDS000021167.115	SAMN09693177	environmental/other	cd_8_group_2802	-	-
PDT000585410.1	PDS000021167.115	SAMN12741502	environmental/other	cd_8_group_2802	-	-
PDT000774001.1	PDS000021167.115	SAMN15400949	environmental/other	cd_8_group_2802	-	-
PDT000816969.1	PDS000021167.115	SAMN15860574	environmental/other	cd_8_group_2802	-	-
PDT001145661.1	PDS000021167.115	SAMN22065299	environmental/other	cd_8_group_2802	-	-
PDT001258454.1	PDS000021167.115	SAMN26435047	clinical	cd_8_group_2802	-	-
PDT001469355.1	PDS000021167.115	SAMN31491585	environmental/other	cd_8_group_2802	-	-
PDT001771014.1	PDS000021167.115	SAMN35657439	environmental/other	cd_8_group_2802	-	-
PDT001772454.1	PDS000021167.115	SAMN35668009	environmental/other	cd_8_group_2802	-	-
PDT001924024.1	PDS000021167.115	SAMN37752458	environmental/other	cd_8_group_2802	-	-
PDT002392605.1	PDS000021167.115	SAMN43922233	environmental/other	cd_8_group_2802	-	-
PDT002407979.1	PDS000021167.115	SAMN44102158	environmental/other	cd_8_group_2802	-	-
PDT002514867.1	PDS000021167.115	SAMN45204626	environmental/other	cd_8_group_2802	-	-
PDT002712369.1	PDS000021167.115	SAMN47903950	environmental/other	cd_8_group_2802	-	-
PDT001850625.1	PDS000021167.115	SAMN36978971	environmental/other	cd_8_group_2802	cd_4_group_11614	cd_2_group_10783
PDT001877127.1	PDS000021167.115	SAMN37305818	environmental/other	cd_8_group_2802	cd_4_group_11614	cd_2_group_10783
PDT001859213.1	PDS000021167.115	SAMN37114809	environmental/other	cd_8_group_2802	cd_4_group_11684	cd_2_group_10858
PDT001868879.1	PDS000021167.115	SAMN37196050	environmental/other	cd_8_group_2802	cd_4_group_11684	cd_2_group_10858
PDT002154981.1	PDS000021167.115	SAMN41192793	environmental/other	cd_8_group_2802	cd_4_group_11684	cd_2_group_10858
PDT000477220.1	PDS000021167.115	SAMN11116098	environmental/other	cd_8_group_2802	cd_4_group_2788	-
PDT000372246.1	PDS000021167.115	SAMN09977219	environmental/other	cd_8_group_2802	cd_4_group_2788	cd_2_group_2275
PDT000392541.1	PDS000021167.115	SAMN10256453	environmental/other	cd_8_group_2802	cd_4_group_2788	cd_2_group_2275
PDT000422210.1	PDS000021167.115	SAMN10638660	environmental/other	cd_8_group_2802	cd_4_group_2788	cd_2_group_2275
PDT000521972.1	PDS000021167.115	SAMN12041210	environmental/other	cd_8_group_2802	cd_4_group_2788	cd_2_group_2275
PDT000547833.1	PDS000021167.115	SAMN12348957	environmental/other	cd_8_group_2802	cd_4_group_2788	cd_2_group_2275
PDT000457783.1	PDS000021167.115	SAMN10857494	environmental/other	cd_8_group_2802	cd_4_group_3291	-
PDT000596654.1	PDS000021167.115	SAMN12869771	environmental/other	cd_8_group_2802	cd_4_group_3291	-
PDT000654296.1	PDS000021167.115	SAMN13719124	environmental/other	cd_8_group_2802	cd_4_group_3291	-
PDT000725412.1	PDS000021167.115	SAMN14681116	environmental/other	cd_8_group_2802	cd_4_group_3291	-
PDT000938541.1	PDS000021167.115	SAMN17387642	clinical	cd_8_group_2802	cd_4_group_3291	-
PDT000913274.1	PDS000021167.115	SAMN17077999	environmental/other	cd_8_group_2802	cd_4_group_3291	cd_2_group_6067
PDT000928111.1	PDS000021167.115	SAMN17213035	environmental/other	cd_8_group_2802	cd_4_group_3291	cd_2_group_6067
PDT001116798.1	PDS000021167.115	SAMN20972926	environmental/other	cd_8_group_2802	cd_4_group_3291	cd_2_group_6845
PDT001181362.1	PDS000021167.115	SAMN23375355	environmental/other	cd_8_group_2802	cd_4_group_3291	cd_2_group_6845
PDT001175083.1	PDS000021167.115	SAMN23166437	environmental/other	cd_8_group_2802	cd_4_group_6259	-
PDT000725818.1	PDS000021167.115	SAMN14691755	environmental/other	cd_8_group_2802	cd_4_group_6259	cd_2_group_5532
PDT000973965.1	PDS000021167.115	SAMN18077788	environmental/other	cd_8_group_2802	cd_4_group_6259	cd_2_group_5532
PDT000855436.1	PDS000021167.115	SAMN16367503	environmental/other	cd_8_group_2802	cd_4_group_6669	-
PDT000905772.1	PDS000021167.115	SAMN17020703	environmental/other	cd_8_group_2802	cd_4_group_6669	-
PDT001004983.1	PDS000021167.115	SAMN18733897	environmental/other	cd_8_group_2802	cd_4_group_6669	-
PDT001697081.1	PDS000021167.115	SAMN34310417	environmental/other	cd_8_group_2802	cd_4_group_6669	-
PDT001076301.1	PDS000021167.115	SAMN19841345	environmental/other	cd_8_group_2802	cd_4_group_7301	-
PDT001258576.1	PDS000021167.115	SAMN26441668	environmental/other	cd_8_group_2802	cd_4_group_7301	-
PDT001103045.1	PDS000021167.115	SAMN20601643	environmental/other	cd_8_group_2802	cd_4_group_7457	-
PDT001117172.1	PDS000021167.115	SAMN21003281	environmental/other	cd_8_group_2802	cd_4_group_7457	-
PDT000340413.1	PDS000021182.10	SAMN09533705	clinical	cd_8_group_2803	cd_4_group_2446	-
PDT000360049.1	PDS000021182.10	SAMN09784206	clinical	cd_8_group_2803	cd_4_group_2446	-
PDT000920863.1	PDS000021182.10	SAMN17131516	clinical	cd_8_group_2803	cd_4_group_6870	cd_2_group_6099
PDT001142283.1	PDS000021182.10	SAMN21885749	clinical	cd_8_group_2803	cd_4_group_6870	cd_2_group_6099
PDT002567050.1	PDS000049152.3	SAMN46266609	clinical	cd_8_group_2804	-	-
PDT000340415.1	PDS000049152.3	SAMN09533741	clinical	cd_8_group_2804	cd_4_group_2448	cd_2_group_1973
PDT000558848.1	PDS000049152.3	SAMN12538810	clinical	cd_8_group_2804	cd_4_group_2448	cd_2_group_1973
PDT000560146.1	PDS000049152.3	SAMN12550307	clinical	cd_8_group_2804	cd_4_group_2448	cd_2_group_1973
PDT000802210.1	PDS000230225.6	SAMN15731446	environmental/other	cd_8_group_2805	-	-
PDT001438970.1	PDS000230225.6	SAMN31111633	environmental/other	cd_8_group_2805	-	-
PDT001783485.1	PDS000230225.6	SAMN35784508	environmental/other	cd_8_group_2805	-	-
PDT001788017.1	PDS000230225.6	SAMN35881337	environmental/other	cd_8_group_2805	-	-
PDT001823708.1	PDS000230225.6	SAMN36672417	clinical	cd_8_group_2805	-	-
PDT001923960.1	PDS000230225.6	SAMN37751382	environmental/other	cd_8_group_2805	-	-
PDT001968081.1	PDS000230225.6	SAMN38102315	environmental/other	cd_8_group_2805	-	-
PDT002094875.1	PDS000230225.6	SAMN40218275	environmental/other	cd_8_group_2805	-	-
PDT002113058.1	PDS000230225.6	SAMN40463459	environmental/other	cd_8_group_2805	-	-
PDT002400276.1	PDS000230225.6	SAMN43990182	clinical	cd_8_group_2805	-	-
PDT002203318.1	PDS000230225.6	SAMN41817203	clinical	cd_8_group_2805	cd_4_group_12713	cd_2_group_11919
PDT002787079.1	PDS000230225.6	SAMN48812417	environmental/other	cd_8_group_2805	cd_4_group_12713	cd_2_group_11919
PDT002281160.1	PDS000230225.6	SAMN43010952	environmental/other	cd_8_group_2805	cd_4_group_12832	cd_2_group_12033
PDT002376918.1	PDS000230225.6	SAMN43568891	environmental/other	cd_8_group_2805	cd_4_group_12832	cd_2_group_12033
PDT002376923.1	PDS000230225.6	SAMN43569372	environmental/other	cd_8_group_2805	cd_4_group_12832	cd_2_group_12033
PDT002769097.1	PDS000230225.6	SAMN48523806	environmental/other	cd_8_group_2805	cd_4_group_12832	cd_2_group_12033
PDT002353476.1	PDS000230225.6	SAMN43478352	environmental/other	cd_8_group_2805	cd_4_group_13066	-
PDT002594803.1	PDS000230225.6	SAMN46429681	environmental/other	cd_8_group_2805	cd_4_group_13066	-
PDT000340416.1	PDS000230225.6	SAMN09533686	clinical	cd_8_group_2805	cd_4_group_2449	-
PDT000374970.1	PDS000230225.6	SAMN10034761	environmental/other	cd_8_group_2805	cd_4_group_2449	-
PDT000521929.1	PDS000230225.6	SAMN12040691	environmental/other	cd_8_group_2805	cd_4_group_2449	-
PDT000655343.1	PDS000230225.6	SAMN13739452	environmental/other	cd_8_group_2805	cd_4_group_2449	-
PDT000721170.1	PDS000230225.6	SAMN14570285	environmental/other	cd_8_group_2805	cd_4_group_2449	-
PDT000737526.1	PDS000230225.6	SAMN14939569	environmental/other	cd_8_group_2805	cd_4_group_2449	-
PDT000888864.1	PDS000230225.6	SAMN16785024	environmental/other	cd_8_group_2805	cd_4_group_2449	-
PDT000928057.1	PDS000230225.6	SAMN17212290	environmental/other	cd_8_group_2805	cd_4_group_2449	-
PDT000933501.1	PDS000230225.6	SAMN17348053	clinical	cd_8_group_2805	cd_4_group_2449	-
PDT001563812.1	PDS000230225.6	SAMN32601399	environmental/other	cd_8_group_2805	cd_4_group_2449	-
PDT001612620.1	PDS000230225.6	SAMN33262535	environmental/other	cd_8_group_2805	cd_4_group_2449	-
PDT001968066.1	PDS000230225.6	SAMN38102306	environmental/other	cd_8_group_2805	cd_4_group_2449	-
PDT002658633.1	PDS000230225.6	SAMN47267121	clinical	cd_8_group_2805	cd_4_group_2449	-
PDT002766876.1	PDS000230225.6	SAMN48452390	clinical	cd_8_group_2805	cd_4_group_2449	-
PDT000594362.1	PDS000230225.6	SAMN12850921	environmental/other	cd_8_group_2805	cd_4_group_2449	cd_2_group_4887
PDT000724409.1	PDS000230225.6	SAMN14645608	environmental/other	cd_8_group_2805	cd_4_group_2449	cd_2_group_4887
PDT000849549.1	PDS000230225.6	SAMN16283247	environmental/other	cd_8_group_2805	cd_4_group_2449	cd_2_group_4887
PDT000917409.1	PDS000230225.6	SAMN17116316	environmental/other	cd_8_group_2805	cd_4_group_2449	cd_2_group_4887
PDT001195623.1	PDS000230225.6	SAMN23585461	environmental/other	cd_8_group_2805	cd_4_group_2449	cd_2_group_4887
PDT001435202.1	PDS000230225.6	SAMN31041058	environmental/other	cd_8_group_2805	cd_4_group_2449	cd_2_group_4887
PDT001470477.1	PDS000230225.6	SAMN31514277	environmental/other	cd_8_group_2805	cd_4_group_2449	cd_2_group_4887
PDT001908596.1	PDS000230225.6	SAMN37595002	environmental/other	cd_8_group_2805	cd_4_group_2449	cd_2_group_4887
PDT000649481.1	PDS000230225.6	SAMN13671913	environmental/other	cd_8_group_2805	cd_4_group_2449	cd_2_group_5209
PDT000955000.1	PDS000230225.6	SAMN17899514	environmental/other	cd_8_group_2805	cd_4_group_2449	cd_2_group_5209
PDT001365070.1	PDS000230225.6	SAMN29850885	clinical	cd_8_group_2805	cd_4_group_2449	cd_2_group_7768
PDT001392372.1	PDS000230225.6	SAMN30376568	environmental/other	cd_8_group_2805	cd_4_group_2449	cd_2_group_7768
PDT001685497.1	PDS000230225.6	SAMN34128405	clinical	cd_8_group_2805	cd_4_group_2449	cd_2_group_7768
PDT001780712.1	PDS000230225.6	SAMN35756165	clinical	cd_8_group_2805	cd_4_group_2449	cd_2_group_7768
PDT001854456.1	PDS000230225.6	SAMN37041768	environmental/other	cd_8_group_2805	cd_4_group_2449	cd_2_group_7768
PDT001953467.1	PDS000230225.6	SAMN37982106	environmental/other	cd_8_group_2805	cd_4_group_2449	cd_2_group_7768
PDT002007740.1	PDS000230225.6	SAMN38442493	environmental/other	cd_8_group_2805	cd_4_group_2449	cd_2_group_7768
PDT002034392.1	PDS000230225.6	SAMN38881486	clinical	cd_8_group_2805	cd_4_group_2449	cd_2_group_7768
PDT002342432.1	PDS000230225.6	SAMN43382740	environmental/other	cd_8_group_2805	cd_4_group_2449	cd_2_group_7768
PDT002429293.1	PDS000230225.6	SAMN44442411	environmental/other	cd_8_group_2805	cd_4_group_2449	cd_2_group_7768
PDT002549384.1	PDS000230225.6	SAMN45989477	environmental/other	cd_8_group_2805	cd_4_group_2449	cd_2_group_7768
PDT002801272.1	PDS000230225.6	SAMN48965957	environmental/other	cd_8_group_2805	cd_4_group_2449	cd_2_group_7768
PDT002821729.1	PDS000230225.6	SAMN49739204	clinical	cd_8_group_2805	cd_4_group_2449	cd_2_group_7768
PDT002849558.1	PDS000230225.6	SAMN50171247	clinical	cd_8_group_2805	cd_4_group_2449	cd_2_group_7768
PDT000608849.1	PDS000230225.6	SAMN13034525	environmental/other	cd_8_group_2805	cd_4_group_5671	-
PDT000917412.1	PDS000230225.6	SAMN17116329	environmental/other	cd_8_group_2805	cd_4_group_5671	-
PDT000922797.1	PDS000230225.6	SAMN17149683	environmental/other	cd_8_group_2805	cd_4_group_5671	-
PDT001061798.1	PDS000230225.6	SAMN19587655	environmental/other	cd_8_group_2805	cd_4_group_5671	-
PDT001225119.1	PDS000230225.6	SAMN25064605	environmental/other	cd_8_group_2805	cd_4_group_5671	-
PDT002113869.1	PDS000230225.6	SAMN40477489	environmental/other	cd_8_group_2805	cd_4_group_5671	cd_2_group_11628
PDT002545631.1	PDS000230225.6	SAMN45951878	environmental/other	cd_8_group_2805	cd_4_group_5671	cd_2_group_11628
PDT000618224.1	PDS000230225.6	SAMN13117285	clinical	cd_8_group_2805	cd_4_group_5671	cd_2_group_5010
PDT000760053.1	PDS000230225.6	SAMN15102165	clinical	cd_8_group_2805	cd_4_group_5671	cd_2_group_5010
PDT001133846.1	PDS000230225.6	SAMN21522425	environmental/other	cd_8_group_2805	cd_4_group_5671	cd_2_group_5010
PDT001264108.1	PDS000230225.6	SAMN26581373	environmental/other	cd_8_group_2805	cd_4_group_5671	cd_2_group_5010
PDT001538889.1	PDS000230225.6	SAMN32330010	environmental/other	cd_8_group_2805	cd_4_group_5671	cd_2_group_5010
PDT000930281.1	PDS000230225.6	SAMN17269226	clinical	cd_8_group_2805	cd_4_group_5671	cd_2_group_6135
PDT000930283.1	PDS000230225.6	SAMN17269224	clinical	cd_8_group_2805	cd_4_group_5671	cd_2_group_6135
PDT000933520.1	PDS000230225.6	SAMN17348122	clinical	cd_8_group_2805	cd_4_group_5671	cd_2_group_6135
PDT000942218.1	PDS000230225.6	SAMN17604573	clinical	cd_8_group_2805	cd_4_group_5671	cd_2_group_6135
PDT001093510.1	PDS000230225.6	SAMN20335619	environmental/other	cd_8_group_2805	cd_4_group_7382	-
PDT001405126.1	PDS000230225.6	SAMN30577454	environmental/other	cd_8_group_2805	cd_4_group_7382	-
PDT001719165.1	PDS000230225.6	SAMN34585628	environmental/other	cd_8_group_2805	cd_4_group_9432	cd_2_group_8615
PDT002564058.1	PDS000230225.6	SAMN46106536	environmental/other	cd_8_group_2805	cd_4_group_9432	cd_2_group_8615
PDT000340419.1	PDS000020780.80	SAMN09533678	clinical	cd_8_group_2806	-	-
PDT000345600.1	PDS000020780.80	SAMN09604926	environmental/other	cd_8_group_2806	-	-
PDT000363496.1	PDS000020780.80	SAMN09783324	environmental/other	cd_8_group_2806	-	-
PDT000473436.1	PDS000020780.80	SAMN11047566	environmental/other	cd_8_group_2806	-	-
PDT000928958.1	PDS000020780.80	SAMN17244547	environmental/other	cd_8_group_2806	-	-
PDT001143423.1	PDS000020780.80	SAMN21921803	clinical	cd_8_group_2806	-	-
PDT001151196.1	PDS000020780.80	SAMN22309100	environmental/other	cd_8_group_2806	-	-
PDT001159808.1	PDS000020780.80	SAMN22504530	clinical	cd_8_group_2806	-	-
PDT001390403.1	PDS000020780.80	SAMN30344339	clinical	cd_8_group_2806	-	-
PDT001483370.1	PDS000020780.80	SAMN31685101	environmental/other	cd_8_group_2806	-	-
PDT001823933.1	PDS000020780.80	SAMN36674050	environmental/other	cd_8_group_2806	-	-
PDT001836869.1	PDS000020780.80	SAMN36789323	clinical	cd_8_group_2806	-	-
PDT002152627.1	PDS000020780.80	SAMN41154360	environmental/other	cd_8_group_2806	-	-
PDT002206075.1	PDS000020780.80	SAMN41837367	clinical	cd_8_group_2806	-	-
PDT002779183.1	PDS000020780.80	SAMN48693417	environmental/other	cd_8_group_2806	-	-
PDT002805717.1	PDS000020780.80	SAMN49079132	environmental/other	cd_8_group_2806	-	-
PDT002808376.1	PDS000020780.80	SAMN49430414	clinical	cd_8_group_2806	-	-
PDT002841297.1	PDS000020780.80	SAMN50089046	clinical	cd_8_group_2806	-	-
PDT002879248.1	PDS000020780.80	SAMN50560230	clinical	cd_8_group_2806	-	-
PDT002901044.1	PDS000020780.80	SAMN50876951	environmental/other	cd_8_group_2806	-	-
PDT002911453.1	PDS000020780.80	SAMN51163071	environmental/other	cd_8_group_2806	-	-
PDT002402959.1	PDS000020780.80	SAMN44027503	clinical	cd_8_group_2806	cd_4_group_13013	-
PDT002316322.1	PDS000020780.80	SAMN43145356	clinical	cd_8_group_2806	cd_4_group_13013	cd_2_group_12207
PDT002388166.1	PDS000020780.80	SAMN43827019	environmental/other	cd_8_group_2806	cd_4_group_13013	cd_2_group_12207
PDT002619360.1	PDS000020780.80	SAMN46757738	environmental/other	cd_8_group_2806	cd_4_group_14157	cd_2_group_13464
PDT002801271.1	PDS000020780.80	SAMN48965956	environmental/other	cd_8_group_2806	cd_4_group_14157	cd_2_group_13464
PDT000518106.1	PDS000020780.80	SAMN11960986	clinical	cd_8_group_2806	cd_4_group_3921	-
PDT000563956.1	PDS000020780.80	SAMN12571717	clinical	cd_8_group_2806	cd_4_group_3921	-
PDT000954218.1	PDS000020780.80	SAMN17868103	environmental/other	cd_8_group_2806	cd_4_group_3921	-
PDT001462881.1	PDS000020780.80	SAMN31405110	environmental/other	cd_8_group_2806	cd_4_group_3921	-
PDT001298041.1	PDS000020780.80	SAMN28036746	clinical	cd_8_group_2806	cd_4_group_3921	cd_2_group_7556
PDT001686791.1	PDS000020780.80	SAMN34138740	clinical	cd_8_group_2806	cd_4_group_3921	cd_2_group_7556
PDT000690258.1	PDS000020780.80	SAMN14175532	clinical	cd_8_group_2806	cd_4_group_6090	-
PDT001600031.1	PDS000020780.80	SAMN33005521	clinical	cd_8_group_2806	cd_4_group_6090	-
PDT002226706.1	PDS000020780.80	SAMN42016715	clinical	cd_8_group_2806	cd_4_group_6090	-
PDT002231979.1	PDS000020780.80	SAMN42074407	clinical	cd_8_group_2806	cd_4_group_6090	-
PDT002494913.1	PDS000020780.80	SAMN44100426	environmental/other	cd_8_group_2806	cd_4_group_6090	-
PDT002588724.1	PDS000020780.80	SAMN46369375	clinical	cd_8_group_2806	cd_4_group_6090	-
PDT002606393.1	PDS000020780.80	SAMN46530667	environmental/other	cd_8_group_2806	cd_4_group_6090	-
PDT001843579.1	PDS000020780.80	SAMN36871710	clinical	cd_8_group_2806	cd_4_group_6090	cd_2_group_10766
PDT002400711.1	PDS000020780.80	SAMN44000500	clinical	cd_8_group_2806	cd_4_group_6090	cd_2_group_10766
PDT001023551.1	PDS000020780.80	SAMN19101945	environmental/other	cd_8_group_2806	cd_4_group_7147	cd_2_group_6379
PDT001353119.1	PDS000020780.80	SAMN29512566	environmental/other	cd_8_group_2806	cd_4_group_7147	cd_2_group_6379
PDT001387224.1	PDS000020780.80	SAMN30287055	environmental/other	cd_8_group_2806	cd_4_group_7147	cd_2_group_6379
PDT000540203.1	PDS000238112.18	SAMN12236610	clinical	cd_8_group_2807	-	-
PDT000340426.1	PDS000238112.18	SAMN09533690	clinical	cd_8_group_2807	cd_4_group_2450	cd_2_group_1974
PDT000343680.1	PDS000238112.18	SAMN09631649	clinical	cd_8_group_2807	cd_4_group_2450	cd_2_group_1974
PDT000375853.1	PDS000238112.18	SAMN10038620	clinical	cd_8_group_2807	cd_4_group_2450	cd_2_group_1974
PDT000465147.1	PDS000238112.18	SAMN10910461	clinical	cd_8_group_2807	cd_4_group_2450	cd_2_group_1974
PDT000478383.1	PDS000238112.18	SAMN11132273	clinical	cd_8_group_2807	cd_4_group_2450	cd_2_group_1974
PDT000687313.1	PDS000238112.18	SAMN14125056	clinical	cd_8_group_2807	cd_4_group_2450	cd_2_group_1974
PDT002262073.1	PDS000049236.80	SAMN42731978	clinical	cd_8_group_2808	-	-
PDT002460995.1	PDS000049236.80	SAMN44636796	clinical	cd_8_group_2808	-	-
PDT002477772.1	PDS000049236.80	SAMN37599156	environmental/other	cd_8_group_2808	cd_4_group_13353	cd_2_group_12553
PDT002477773.1	PDS000049236.80	SAMN37599155	environmental/other	cd_8_group_2808	cd_4_group_13353	cd_2_group_12553
PDT002477774.1	PDS000049236.80	SAMN37599154	environmental/other	cd_8_group_2808	cd_4_group_13353	cd_2_group_12553
PDT002477775.1	PDS000049236.80	SAMN37599153	environmental/other	cd_8_group_2808	cd_4_group_13353	cd_2_group_12553
PDT002477776.1	PDS000049236.80	SAMN37599152	environmental/other	cd_8_group_2808	cd_4_group_13353	cd_2_group_12553
PDT002477777.1	PDS000049236.80	SAMN37599151	environmental/other	cd_8_group_2808	cd_4_group_13353	cd_2_group_12553
PDT002477785.1	PDS000049236.80	SAMN37599144	environmental/other	cd_8_group_2808	cd_4_group_13353	cd_2_group_12553
PDT002477786.1	PDS000049236.80	SAMN37599143	environmental/other	cd_8_group_2808	cd_4_group_13353	cd_2_group_12553
PDT002477787.1	PDS000049236.80	SAMN37599142	environmental/other	cd_8_group_2808	cd_4_group_13353	cd_2_group_12553
PDT002567392.1	PDS000049236.80	SAMN46268652	clinical	cd_8_group_2808	cd_4_group_13353	cd_2_group_12553
PDT002568191.1	PDS000049236.80	SAMN46282488	clinical	cd_8_group_2808	cd_4_group_13353	cd_2_group_12553
PDT002582796.1	PDS000049236.80	SAMN46294360	clinical	cd_8_group_2808	cd_4_group_13353	cd_2_group_12553
PDT002595835.1	PDS000049236.80	SAMN46431977	clinical	cd_8_group_2808	cd_4_group_13353	cd_2_group_12553
PDT002618179.1	PDS000049236.80	SAMN46745354	clinical	cd_8_group_2808	cd_4_group_13353	cd_2_group_12553
PDT000567101.1	PDS000049236.80	SAMN12590838	clinical	cd_8_group_2808	cd_4_group_2452	-
PDT000707782.1	PDS000049236.80	SAMN14337270	environmental/other	cd_8_group_2808	cd_4_group_2452	-
PDT000977044.1	PDS000049236.80	SAMN18106691	environmental/other	cd_8_group_2808	cd_4_group_2452	-
PDT001048434.1	PDS000049236.80	SAMN19354083	environmental/other	cd_8_group_2808	cd_4_group_2452	-
PDT001095568.1	PDS000049236.80	SAMN20363669	environmental/other	cd_8_group_2808	cd_4_group_2452	-
PDT001132296.1	PDS000049236.80	SAMN21495187	clinical	cd_8_group_2808	cd_4_group_2452	-
PDT001716205.1	PDS000049236.80	SAMN34486717	clinical	cd_8_group_2808	cd_4_group_2452	-
PDT001743953.1	PDS000049236.80	SAMEA5326873	clinical	cd_8_group_2808	cd_4_group_2452	-
PDT001859763.1	PDS000049236.80	SAMN37125179	clinical	cd_8_group_2808	cd_4_group_2452	-
PDT001948557.1	PDS000049236.80	SAMN37887749	environmental/other	cd_8_group_2808	cd_4_group_2452	-
PDT002064624.1	PDS000049236.80	SAMN39622452	environmental/other	cd_8_group_2808	cd_4_group_2452	-
PDT002254230.1	PDS000049236.80	SAMN42496695	clinical	cd_8_group_2808	cd_4_group_2452	-
PDT002320790.1	PDS000049236.80	SAMN43183065	clinical	cd_8_group_2808	cd_4_group_2452	-
PDT002380902.1	PDS000049236.80	SAMN43667323	clinical	cd_8_group_2808	cd_4_group_2452	-
PDT002598608.1	PDS000049236.80	SAMN46478466	clinical	cd_8_group_2808	cd_4_group_2452	-
PDT002432300.1	PDS000049236.80	SAMN44459373	environmental/other	cd_8_group_2808	cd_4_group_2452	cd_2_group_12433
PDT002633161.1	PDS000049236.80	SAMN46944240	environmental/other	cd_8_group_2808	cd_4_group_2452	cd_2_group_12433
PDT002619346.1	PDS000049236.80	SAMN46757693	environmental/other	cd_8_group_2808	cd_4_group_2452	cd_2_group_13463
PDT002619456.1	PDS000049236.80	SAMN46757764	clinical	cd_8_group_2808	cd_4_group_2452	cd_2_group_13463
PDT002756299.1	PDS000049236.80	SAMN48329202	environmental/other	cd_8_group_2808	cd_4_group_2452	cd_2_group_13463
PDT002833689.1	PDS000049236.80	SAMN49946450	clinical	cd_8_group_2808	cd_4_group_2452	cd_2_group_13463
PDT002871467.1	PDS000049236.80	SAMN50454630	environmental/other	cd_8_group_2808	cd_4_group_2452	cd_2_group_13463
PDT000340434.1	PDS000049236.80	SAMN09533707	clinical	cd_8_group_2808	cd_4_group_2452	cd_2_group_1976
PDT000560167.1	PDS000049236.80	SAMN12550327	clinical	cd_8_group_2808	cd_4_group_2452	cd_2_group_1976
PDT000569122.1	PDS000049236.80	SAMN12603487	clinical	cd_8_group_2808	cd_4_group_2452	cd_2_group_1976
PDT000580425.1	PDS000049236.80	SAMN12695159	environmental/other	cd_8_group_2808	cd_4_group_2452	cd_2_group_1976
PDT000600034.1	PDS000049236.80	SAMN12909127	clinical	cd_8_group_2808	cd_4_group_2452	cd_2_group_1976
PDT000618138.1	PDS000049236.80	SAMN13116035	clinical	cd_8_group_2808	cd_4_group_2452	cd_2_group_1976
PDT000627319.1	PDS000049236.80	SAMN13266625	clinical	cd_8_group_2808	cd_4_group_2452	cd_2_group_1976
PDT000747664.1	PDS000049236.80	SAMN15020644	environmental/other	cd_8_group_2808	cd_4_group_2452	cd_2_group_1976
PDT000747679.1	PDS000049236.80	SAMN15020627	environmental/other	cd_8_group_2808	cd_4_group_2452	cd_2_group_1976
PDT000748117.1	PDS000049236.80	SAMN15039887	environmental/other	cd_8_group_2808	cd_4_group_2452	cd_2_group_1976
PDT000750158.1	PDS000049236.80	SAMN15053328	environmental/other	cd_8_group_2808	cd_4_group_2452	cd_2_group_1976
PDT000814117.1	PDS000049236.80	SAMN15829346	environmental/other	cd_8_group_2808	cd_4_group_2452	cd_2_group_1976
PDT000826925.1	PDS000049236.80	SAMN15949719	clinical	cd_8_group_2808	cd_4_group_2452	cd_2_group_1976
PDT000862569.1	PDS000049236.80	SAMN16452237	clinical	cd_8_group_2808	cd_4_group_2452	cd_2_group_1976
PDT000951232.1	PDS000049236.80	SAMN17835563	clinical	cd_8_group_2808	cd_4_group_2452	cd_2_group_1976
PDT000951233.1	PDS000049236.80	SAMN17835562	clinical	cd_8_group_2808	cd_4_group_2452	cd_2_group_1976
PDT000989890.1	PDS000049236.80	SAMN18447747	environmental/other	cd_8_group_2808	cd_4_group_2452	cd_2_group_1976
PDT000991388.1	PDS000049236.80	SAMN18511142	environmental/other	cd_8_group_2808	cd_4_group_2452	cd_2_group_1976
PDT001238389.1	PDS000049236.80	SAMN25653764	clinical	cd_8_group_2808	cd_4_group_2452	cd_2_group_1976
PDT001742976.1	PDS000049236.80	SAMEA5328199	NULL	cd_8_group_2808	cd_4_group_2452	cd_2_group_1976
PDT001743228.1	PDS000049236.80	SAMEA5326231	clinical	cd_8_group_2808	cd_4_group_2452	cd_2_group_1976
PDT001743389.1	PDS000049236.80	SAMEA5326232	clinical	cd_8_group_2808	cd_4_group_2452	cd_2_group_1976
PDT001743989.1	PDS000049236.80	SAMEA5326861	clinical	cd_8_group_2808	cd_4_group_2452	cd_2_group_1976
PDT001745782.1	PDS000049236.80	SAMEA4443312	NULL	cd_8_group_2808	cd_4_group_2452	cd_2_group_1976
PDT001754713.1	PDS000049236.80	SAMEA54949168	NULL	cd_8_group_2808	cd_4_group_2452	cd_2_group_1976
PDT001225133.1	PDS000049236.80	SAMN25064629	environmental/other	cd_8_group_2808	cd_4_group_2452	cd_2_group_7296
PDT001255439.1	PDS000049236.80	SAMN26309497	environmental/other	cd_8_group_2808	cd_4_group_2452	cd_2_group_7296
PDT001274144.1	PDS000049236.80	SAMN26874603	clinical	cd_8_group_2808	cd_4_group_2452	cd_2_group_7296
PDT001300122.1	PDS000049236.80	SAMN28103882	environmental/other	cd_8_group_2808	cd_4_group_2452	cd_2_group_7296
PDT001300384.1	PDS000049236.80	SAMN28115991	environmental/other	cd_8_group_2808	cd_4_group_2452	cd_2_group_7296
PDT001361917.1	PDS000049236.80	SAMN29767092	clinical	cd_8_group_2808	cd_4_group_2452	cd_2_group_7296
PDT001415101.1	PDS000049236.80	SAMN30812442	environmental/other	cd_8_group_2808	cd_4_group_2452	cd_2_group_7296
PDT001475554.1	PDS000049236.80	SAMN31592615	environmental/other	cd_8_group_2808	cd_4_group_2452	cd_2_group_7296
PDT001481961.1	PDS000049236.80	SAMN31661724	clinical	cd_8_group_2808	cd_4_group_2452	cd_2_group_7296
PDT001483357.1	PDS000049236.80	SAMN31685079	environmental/other	cd_8_group_2808	cd_4_group_2452	cd_2_group_7296
PDT001537824.1	PDS000049236.80	SAMN32316694	environmental/other	cd_8_group_2808	cd_4_group_2452	cd_2_group_7296
PDT001571474.1	PDS000049236.80	SAMN32660021	clinical	cd_8_group_2808	cd_4_group_2452	cd_2_group_7296
PDT001612644.1	PDS000049236.80	SAMN33262548	environmental/other	cd_8_group_2808	cd_4_group_2452	cd_2_group_7296
PDT001651275.1	PDS000049236.80	SAMN33578630	environmental/other	cd_8_group_2808	cd_4_group_2452	cd_2_group_7296
PDT001662262.1	PDS000049236.80	SAMN33749584	clinical	cd_8_group_2808	cd_4_group_2452	cd_2_group_7296
PDT001676143.1	PDS000049236.80	SAMN33992242	environmental/other	cd_8_group_2808	cd_4_group_2452	cd_2_group_7296
PDT001681086.1	PDS000049236.80	SAMN34103780	environmental/other	cd_8_group_2808	cd_4_group_2452	cd_2_group_7296
PDT001709458.1	PDS000049236.80	SAMN34425959	environmental/other	cd_8_group_2808	cd_4_group_2452	cd_2_group_7296
PDT001831202.1	PDS000049236.80	SAMN36730699	clinical	cd_8_group_2808	cd_4_group_2452	cd_2_group_7296
PDT001837302.1	PDS000049236.80	SAMN36808703	clinical	cd_8_group_2808	cd_4_group_2452	cd_2_group_7296
PDT001839903.1	PDS000049236.80	SAMN36841328	clinical	cd_8_group_2808	cd_4_group_2452	cd_2_group_7296
PDT001906991.1	PDS000049236.80	SAMN37568225	environmental/other	cd_8_group_2808	cd_4_group_2452	cd_2_group_7296
PDT001974233.1	PDS000049236.80	SAMN38162414	clinical	cd_8_group_2808	cd_4_group_2452	cd_2_group_7296
PDT002107079.1	PDS000049236.80	SAMN40370859	environmental/other	cd_8_group_2808	cd_4_group_2452	cd_2_group_7296
PDT002136824.1	PDS000049236.80	SAMN40935172	environmental/other	cd_8_group_2808	cd_4_group_2452	cd_2_group_7296
PDT002163399.1	PDS000049236.80	SAMN41382776	clinical	cd_8_group_2808	cd_4_group_2452	cd_2_group_7296
PDT002176125.1	PDS000049236.80	SAMN41535538	environmental/other	cd_8_group_2808	cd_4_group_2452	cd_2_group_7296
PDT002187147.1	PDS000049236.80	SAMN41657918	clinical	cd_8_group_2808	cd_4_group_2452	cd_2_group_7296
PDT002201525.1	PDS000049236.80	SAMN41805748	environmental/other	cd_8_group_2808	cd_4_group_2452	cd_2_group_7296
PDT002262075.1	PDS000049236.80	SAMN42731981	clinical	cd_8_group_2808	cd_4_group_2452	cd_2_group_7296
PDT002450534.1	PDS000049236.80	SAMN44534941	clinical	cd_8_group_2808	cd_4_group_2452	cd_2_group_7296
PDT001597239.1	PDS000049236.80	SAMN32962386	environmental/other	cd_8_group_2808	cd_4_group_2452	cd_2_group_8331
PDT001645665.1	PDS000049236.80	SAMN33438432	environmental/other	cd_8_group_2808	cd_4_group_2452	cd_2_group_8331
PDT002069896.1	PDS000049236.80	SAMN39706708	environmental/other	cd_8_group_2808	cd_4_group_2452	cd_2_group_8331
PDT000350488.1	PDS000235892.2	SAMN09666360	environmental/other	cd_8_group_2809	-	-
PDT000503743.1	PDS000235892.2	SAMN11785653	environmental/other	cd_8_group_2809	-	-
PDT001093296.1	PDS000235892.2	SAMN20327773	clinical	cd_8_group_2809	-	-
PDT001314738.1	PDS000235892.2	SAMN28639261	clinical	cd_8_group_2809	-	-
PDT001963544.1	PDS000235892.2	SAMN38052341	clinical	cd_8_group_2809	-	-
PDT002009425.1	PDS000235892.2	SAMN38452914	environmental/other	cd_8_group_2809	-	-
PDT002071055.1	PDS000235892.2	SAMN39746513	clinical	cd_8_group_2809	-	-
PDT002568942.1	PDS000235892.2	SAMN46294005	clinical	cd_8_group_2809	-	-
PDT002836696.1	PDS000235892.2	SAMN49994774	clinical	cd_8_group_2809	-	-
PDT002165813.1	PDS000235892.2	SAMN41413512	clinical	cd_8_group_2809	cd_4_group_12657	cd_2_group_11846
PDT002798509.1	PDS000235892.2	SAMN48934701	clinical	cd_8_group_2809	cd_4_group_12657	cd_2_group_11846
PDT000649878.1	PDS000235892.2	SAMN13675815	clinical	cd_8_group_2809	cd_4_group_2454	-
PDT001666134.1	PDS000235892.2	SAMN33860832	clinical	cd_8_group_2809	cd_4_group_2454	-
PDT001690328.1	PDS000235892.2	SAMN34192115	environmental/other	cd_8_group_2809	cd_4_group_2454	-
PDT002484339.1	PDS000235892.2	SAMN44977954	environmental/other	cd_8_group_2809	cd_4_group_2454	-
PDT002786931.1	PDS000235892.2	SAMN48808932	clinical	cd_8_group_2809	cd_4_group_2454	-
PDT000340542.1	PDS000235892.2	SAMN09534574	environmental/other	cd_8_group_2809	cd_4_group_2454	cd_2_group_1978
PDT000362977.1	PDS000235892.2	SAMN09838857	clinical	cd_8_group_2809	cd_4_group_2454	cd_2_group_1978
PDT000802341.1	PDS000235892.2	SAMN15731623	clinical	cd_8_group_2809	cd_4_group_2454	cd_2_group_5752
PDT002070581.1	PDS000235892.2	SAMN39729317	clinical	cd_8_group_2809	cd_4_group_2454	cd_2_group_5752
PDT000382164.1	PDS000235892.2	SAMN10096389	clinical	cd_8_group_2809	cd_4_group_2837	-
PDT000769226.1	PDS000235892.2	SAMN15325955	clinical	cd_8_group_2809	cd_4_group_2837	-
PDT000784256.1	PDS000235892.2	SAMN15476070	clinical	cd_8_group_2809	cd_4_group_2837	-
PDT001793603.1	PDS000235892.2	SAMN36072254	environmental/other	cd_8_group_2809	cd_4_group_2837	-
PDT000380207.1	PDS000235892.2	SAMN10081861	clinical	cd_8_group_2809	cd_4_group_2837	cd_2_group_2318
PDT000382168.1	PDS000235892.2	SAMN10096391	clinical	cd_8_group_2809	cd_4_group_2837	cd_2_group_2318
PDT000387645.1	PDS000235892.2	SAMN10163377	clinical	cd_8_group_2809	cd_4_group_2837	cd_2_group_2318
PDT000749559.1	PDS000235892.2	SAMN15048701	clinical	cd_8_group_2809	cd_4_group_2837	cd_2_group_5607
PDT000774884.1	PDS000235892.2	SAMN15425581	clinical	cd_8_group_2809	cd_4_group_2837	cd_2_group_5607
PDT000891871.1	PDS000235892.2	SAMN16815686	clinical	cd_8_group_2809	cd_4_group_2837	cd_2_group_5607
PDT001899989.1	PDS000235892.2	SAMN37529817	clinical	cd_8_group_2809	cd_4_group_8527	-
PDT002606212.1	PDS000235892.2	SAMN46528157	clinical	cd_8_group_2809	cd_4_group_8527	-
PDT001338075.3	PDS000235892.2	SAMN29224624	clinical	cd_8_group_2809	cd_4_group_8527	cd_2_group_7659
PDT001338100.3	PDS000235892.2	SAMN29224615	clinical	cd_8_group_2809	cd_4_group_8527	cd_2_group_7659
PDT000080156.1	PDS000010476.2	SAMEA1010507	clinical	cd_8_group_281	cd_4_group_236	cd_2_group_186
PDT000080211.1	PDS000010476.2	SAMEA1010324	clinical	cd_8_group_281	cd_4_group_236	cd_2_group_186
PDT000080499.1	PDS000010476.2	SAMEA1010617	clinical	cd_8_group_281	cd_4_group_236	cd_2_group_186
PDT000340546.1	PDS000039528.54	SAMN09534559	environmental/other	cd_8_group_2810	cd_4_group_2455	-
PDT000340597.1	PDS000039528.54	SAMN09534558	environmental/other	cd_8_group_2810	cd_4_group_2455	-
PDT000340548.1	PDS000037227.7	SAMN09534600	environmental/other	cd_8_group_2811	-	-
PDT000384523.1	PDS000037227.7	SAMN10130019	environmental/other	cd_8_group_2811	-	-
PDT000485645.1	PDS000037383.3	SAMN11320742	environmental/other	cd_8_group_2812	-	-
PDT000486215.1	PDS000037383.3	SAMN11347995	environmental/other	cd_8_group_2812	-	-
PDT000340552.1	PDS000037383.3	SAMN09534603	environmental/other	cd_8_group_2812	cd_4_group_2456	-
PDT000387152.1	PDS000037383.3	SAMN10148510	environmental/other	cd_8_group_2812	cd_4_group_2456	-
PDT000340555.1	PDS000051732.3	SAMN09534602	environmental/other	cd_8_group_2813	-	-
PDT000690329.1	PDS000051732.3	SAMN14176996	environmental/other	cd_8_group_2813	-	-
PDT000340557.1	PDS000033011.1	SAMN09534563	environmental/other	cd_8_group_2814	cd_4_group_2457	cd_2_group_1980
PDT000364164.1	PDS000033011.1	SAMN09844484	environmental/other	cd_8_group_2814	cd_4_group_2457	cd_2_group_1980
PDT000340561.1	PDS000045704.16	SAMN09534577	environmental/other	cd_8_group_2815	-	-
PDT001203677.1	PDS000045704.16	SAMN24106166	environmental/other	cd_8_group_2815	-	-
PDT000717465.1	PDS000045704.16	SAMN14486157	environmental/other	cd_8_group_2815	cd_4_group_6187	cd_2_group_5459
PDT000739545.1	PDS000045704.16	SAMN14944047	environmental/other	cd_8_group_2815	cd_4_group_6187	cd_2_group_5459
PDT000764553.1	PDS000045704.16	SAMN15223711	environmental/other	cd_8_group_2815	cd_4_group_6187	cd_2_group_5459
PDT000856792.1	PDS000045704.16	SAMN16387734	environmental/other	cd_8_group_2815	cd_4_group_6187	cd_2_group_5459
PDT001752029.1	PDS000022455.73	SAMN16479151	clinical	cd_8_group_2816	-	-
PDT001752028.1	PDS000022455.73	SAMN16479152	clinical	cd_8_group_2816	cd_4_group_10591	cd_2_group_9770
PDT001752031.1	PDS000022455.73	SAMN16479149	clinical	cd_8_group_2816	cd_4_group_10591	cd_2_group_9770
PDT001200782.1	PDS000022455.73	SAMN23824116	environmental/other	cd_8_group_2816	cd_4_group_2459	-
PDT001823848.1	PDS000022455.73	SAMN36673757	environmental/other	cd_8_group_2816	cd_4_group_2459	-
PDT002199187.1	PDS000022455.73	SAMN41778743	environmental/other	cd_8_group_2816	cd_4_group_2459	-
PDT000340562.1	PDS000022455.73	SAMN09534596	environmental/other	cd_8_group_2816	cd_4_group_2459	cd_2_group_1982
PDT000347944.1	PDS000022455.73	SAMN09655740	environmental/other	cd_8_group_2816	cd_4_group_2459	cd_2_group_1982
PDT000474461.1	PDS000022455.73	SAMN11087712	environmental/other	cd_8_group_2816	cd_4_group_2459	cd_2_group_1982
PDT000495377.1	PDS000022455.73	SAMN11491670	environmental/other	cd_8_group_2816	cd_4_group_2459	cd_2_group_1982
PDT000504727.1	PDS000022455.73	SAMN11811318	environmental/other	cd_8_group_2816	cd_4_group_2459	cd_2_group_1982
PDT000585525.1	PDS000022455.73	SAMN12741501	environmental/other	cd_8_group_2816	cd_4_group_2459	cd_2_group_1982
PDT000629653.1	PDS000022455.73	SAMN13294970	environmental/other	cd_8_group_2816	cd_4_group_2459	cd_2_group_1982
PDT000744468.1	PDS000022455.73	SAMN14999331	environmental/other	cd_8_group_2816	cd_4_group_2459	cd_2_group_1982
PDT000925501.1	PDS000022455.73	SAMN17175513	environmental/other	cd_8_group_2816	cd_4_group_2459	cd_2_group_1982
PDT000970359.1	PDS000022455.73	SAMN18027948	environmental/other	cd_8_group_2816	cd_4_group_2459	cd_2_group_1982
PDT001087860.1	PDS000022455.73	SAMN20169078	environmental/other	cd_8_group_2816	cd_4_group_2459	cd_2_group_1982
PDT001202370.1	PDS000022455.73	SAMN24010546	environmental/other	cd_8_group_2816	cd_4_group_2459	cd_2_group_1982
PDT001295661.1	PDS000022455.73	SAMN27958023	environmental/other	cd_8_group_2816	cd_4_group_2459	cd_2_group_1982
PDT000340582.1	PDS000021330.47	SAMN09534551	environmental/other	cd_8_group_2817	-	-
PDT000485711.1	PDS000021330.47	SAMN11320987	environmental/other	cd_8_group_2817	-	-
PDT001205011.1	PDS000021330.47	SAMN24146858	environmental/other	cd_8_group_2817	-	-
PDT001215376.1	PDS000021330.47	SAMN24588433	environmental/other	cd_8_group_2817	-	-
PDT000391811.1	PDS000021330.47	SAMN10247552	environmental/other	cd_8_group_2817	cd_4_group_2895	-
PDT000563108.1	PDS000021330.47	SAMN12567738	environmental/other	cd_8_group_2817	cd_4_group_2895	-
PDT000628511.1	PDS000021330.47	SAMN13287109	environmental/other	cd_8_group_2817	cd_4_group_2895	-
PDT000386210.1	PDS000021330.47	SAMN10139919	environmental/other	cd_8_group_2817	cd_4_group_2895	cd_2_group_2365
PDT000469842.1	PDS000021330.47	SAMN11028328	clinical	cd_8_group_2817	cd_4_group_2895	cd_2_group_2365
PDT000428480.1	PDS000021330.47	SAMN10663800	environmental/other	cd_8_group_2817	cd_4_group_3192	-
PDT000468305.1	PDS000021330.47	SAMN10984523	environmental/other	cd_8_group_2817	cd_4_group_3192	-
PDT001090227.1	PDS000021330.47	SAMN20245297	environmental/other	cd_8_group_2817	cd_4_group_7364	-
PDT001228556.1	PDS000021330.47	SAMN25159833	environmental/other	cd_8_group_2817	cd_4_group_7364	-
PDT000888808.1	PDS000129748.91	SAMN16784385	environmental/other	cd_8_group_2818	-	-
PDT000340596.1	PDS000129748.91	SAMN09534597	environmental/other	cd_8_group_2818	cd_4_group_2461	-
PDT000368066.1	PDS000129748.91	SAMN09933015	environmental/other	cd_8_group_2818	cd_4_group_2461	-
PDT000486266.1	PDS000129748.91	SAMN11348032	environmental/other	cd_8_group_2818	cd_4_group_2461	-
PDT000477138.1	PDS000129748.91	SAMN11116116	environmental/other	cd_8_group_2818	cd_4_group_2461	cd_2_group_2846
PDT000582480.1	PDS000129748.91	SAMN12710490	environmental/other	cd_8_group_2818	cd_4_group_2461	cd_2_group_2846
PDT000624608.1	PDS000129748.91	SAMN13192498	environmental/other	cd_8_group_2818	cd_4_group_2461	cd_2_group_2846
PDT000729255.1	PDS000129748.91	SAMN14777833	environmental/other	cd_8_group_2818	cd_4_group_2461	cd_2_group_2846
PDT000750876.1	PDS000129748.91	SAMN15060944	environmental/other	cd_8_group_2818	cd_4_group_2461	cd_2_group_2846
PDT000764567.1	PDS000129748.91	SAMN15223702	environmental/other	cd_8_group_2818	cd_4_group_2461	cd_2_group_2846
PDT000629303.1	PDS000129748.91	SAMN13293195	environmental/other	cd_8_group_2818	cd_4_group_2461	cd_2_group_5075
PDT000673069.1	PDS000129748.91	SAMN13952128	environmental/other	cd_8_group_2818	cd_4_group_2461	cd_2_group_5075
PDT000340891.1	PDS000023747.1	SAMN09539564	environmental/other	cd_8_group_2819	cd_4_group_2462	cd_2_group_1984
PDT000340981.1	PDS000023747.1	SAMN09545662	clinical	cd_8_group_2819	cd_4_group_2462	cd_2_group_1984
PDT000080251.1	PDS000010487.1	SAMEA1010436	clinical	cd_8_group_282	cd_4_group_237	cd_2_group_187
PDT000080270.1	PDS000010487.1	SAMEA1010535	clinical	cd_8_group_282	cd_4_group_237	cd_2_group_187
PDT000340958.1	PDS000022682.3	SAMN09545616	clinical	cd_8_group_2820	cd_4_group_2464	-
PDT000380205.1	PDS000022682.3	SAMN10081863	clinical	cd_8_group_2820	cd_4_group_2464	-
PDT000340960.1	PDS000022744.80	SAMN09545608	clinical	cd_8_group_2821	-	-
PDT000485641.1	PDS000022744.80	SAMN11320744	environmental/other	cd_8_group_2821	cd_4_group_3570	cd_2_group_2924
PDT000510612.1	PDS000022744.80	SAMN11897908	clinical	cd_8_group_2821	cd_4_group_3570	cd_2_group_2924
PDT000533676.1	PDS000022744.80	SAMN12161666	environmental/other	cd_8_group_2821	cd_4_group_3570	cd_2_group_2924
PDT000340968.1	PDS000072253.50	SAMN09545657	clinical	cd_8_group_2822	cd_4_group_2465	-
PDT000358961.1	PDS000072253.50	SAMN09770126	clinical	cd_8_group_2822	cd_4_group_2465	-
PDT000394782.1	PDS000037745.27	SAMN10280355	clinical	cd_8_group_2823	-	-
PDT001365365.1	PDS000037745.27	SAMD00491664	clinical	cd_8_group_2823	-	-
PDT001365372.1	PDS000037745.27	SAMD00491677	clinical	cd_8_group_2823	-	-
PDT002107354.1	PDS000037745.27	SAMN40373191	clinical	cd_8_group_2823	-	-
PDT000641465.1	PDS000037745.27	SAMN13286972	clinical	cd_8_group_2823	cd_4_group_2466	-
PDT000340969.1	PDS000037745.27	SAMN09545619	clinical	cd_8_group_2823	cd_4_group_2466	cd_2_group_1987
PDT001365384.1	PDS000037745.27	SAMD00491695	clinical	cd_8_group_2823	cd_4_group_2466	cd_2_group_1987
PDT001365389.1	PDS000037745.27	SAMD00491703	clinical	cd_8_group_2823	cd_4_group_2466	cd_2_group_1987
PDT001365376.1	PDS000037745.27	SAMD00491682	clinical	cd_8_group_2823	cd_4_group_2466	cd_2_group_7770
PDT001365387.1	PDS000037745.27	SAMD00491698	clinical	cd_8_group_2823	cd_4_group_2466	cd_2_group_7770
PDT001365396.1	PDS000037745.27	SAMD00491714	clinical	cd_8_group_2823	cd_4_group_2466	cd_2_group_7770
PDT001365398.1	PDS000037745.27	SAMD00491718	clinical	cd_8_group_2823	cd_4_group_2466	cd_2_group_7770
PDT001365402.1	PDS000037745.27	SAMD00491722	clinical	cd_8_group_2823	cd_4_group_2466	cd_2_group_7770
PDT001365404.1	PDS000037745.27	SAMD00491725	clinical	cd_8_group_2823	cd_4_group_2466	cd_2_group_7770
PDT000340976.1	PDS000035848.3	SAMN09545649	clinical	cd_8_group_2824	cd_4_group_2467	cd_2_group_1988
PDT000421989.1	PDS000035848.3	SAMN10624754	clinical	cd_8_group_2824	cd_4_group_2467	cd_2_group_1988
PDT000341536.1	PDS000023744.1	SAMN09604196	clinical	cd_8_group_2825	-	-
PDT000341535.1	PDS000023744.1	SAMN09604198	environmental/other	cd_8_group_2825	cd_4_group_2468	-
PDT000341541.1	PDS000023744.1	SAMN09604199	environmental/other	cd_8_group_2825	cd_4_group_2468	-
PDT000341765.1	PDS000050394.1	SAMEA3871786	NULL	cd_8_group_2826	cd_4_group_2469	cd_2_group_1989
PDT000580545.1	PDS000050394.1	SAMN12692749	environmental/other	cd_8_group_2826	cd_4_group_2469	cd_2_group_1989
PDT000343426.1	PDS000023984.1	SAMN08169201	environmental/other	cd_8_group_2827	-	-
PDT000343533.1	PDS000023984.1	SAMN08169111	environmental/other	cd_8_group_2827	cd_4_group_2471	-
PDT000343539.1	PDS000023984.1	SAMN08169105	environmental/other	cd_8_group_2827	cd_4_group_2471	-
PDT000343463.1	PDS000021410.12	SAMN07809610	environmental/other	cd_8_group_2828	cd_4_group_2470	cd_2_group_1991
PDT000343549.1	PDS000021410.12	SAMN07809620	environmental/other	cd_8_group_2828	cd_4_group_2470	cd_2_group_1991
PDT000343733.1	PDS000021410.12	SAMN07809519	environmental/other	cd_8_group_2828	cd_4_group_2470	cd_2_group_1991
PDT000353212.1	PDS000021410.12	SAMN07809618	environmental/other	cd_8_group_2828	cd_4_group_2470	cd_2_group_1991
PDT000353214.1	PDS000021410.12	SAMN07809593	environmental/other	cd_8_group_2828	cd_4_group_2470	cd_2_group_1991
PDT000353664.1	PDS000021410.12	SAMN07809624	environmental/other	cd_8_group_2828	cd_4_group_2470	cd_2_group_1991
PDT000371787.1	PDS000021410.12	SAMN07809577	environmental/other	cd_8_group_2828	cd_4_group_2470	cd_2_group_1991
PDT000343560.1	PDS000021235.12	SAMN09630461	environmental/other	cd_8_group_2829	-	-
PDT000622891.1	PDS000021235.12	SAMN13176306	environmental/other	cd_8_group_2829	cd_4_group_5733	-
PDT001300913.1	PDS000021235.12	SAMN28121489	environmental/other	cd_8_group_2829	cd_4_group_5733	-
PDT000891366.1	PDS000021235.12	SAMN16811244	environmental/other	cd_8_group_2829	cd_4_group_6780	cd_2_group_6016
PDT001088306.1	PDS000021235.12	SAMN20173010	environmental/other	cd_8_group_2829	cd_4_group_6780	cd_2_group_6016
PDT000080290.1	PDS000091139.8	SAMEA1401278	clinical	cd_8_group_283	cd_4_group_238	cd_2_group_188
PDT000080312.1	PDS000091139.8	SAMEA1401731	clinical	cd_8_group_283	cd_4_group_238	cd_2_group_188
PDT001746896.1	PDS000091139.8	SAMEA2274572	NULL	cd_8_group_283	cd_4_group_238	cd_2_group_188
PDT000343664.1	PDS000146747.2	SAMN09631641	clinical	cd_8_group_2830	-	-
PDT001742702.1	PDS000146747.2	SAMEA5326360	clinical	cd_8_group_2830	-	-
PDT001745873.1	PDS000146747.2	SAMEA4443305	NULL	cd_8_group_2830	-	-
PDT000556798.1	PDS000022717.62	SAMN12510314	clinical	cd_8_group_2831	-	-
PDT000630703.1	PDS000022717.62	SAMN13327384	clinical	cd_8_group_2831	-	-
PDT000549479.1	PDS000022717.62	SAMN12365499	clinical	cd_8_group_2831	cd_4_group_2474	-
PDT000343682.1	PDS000022717.62	SAMN09631662	clinical	cd_8_group_2831	cd_4_group_2474	cd_2_group_1994
PDT000409178.1	PDS000022717.62	SAMN10441543	environmental/other	cd_8_group_2831	cd_4_group_2474	cd_2_group_1994
PDT000558524.1	PDS000022717.62	SAMN12536563	clinical	cd_8_group_2831	cd_4_group_2474	cd_2_group_1994
PDT001817674.1	PDS000022717.62	SAMN36458806	clinical	cd_8_group_2831	cd_4_group_7368	-
PDT001091013.1	PDS000022717.62	SAMN20250435	clinical	cd_8_group_2831	cd_4_group_7368	cd_2_group_6591
PDT001120191.1	PDS000022717.62	SAMN21154587	clinical	cd_8_group_2831	cd_4_group_7368	cd_2_group_6591
PDT000343692.1	PDS000023996.9	SAMN09631652	environmental/other	cd_8_group_2832	-	-
PDT000343687.1	PDS000023996.9	SAMN09631651	environmental/other	cd_8_group_2832	cd_4_group_2475	-
PDT002595838.1	PDS000023996.9	SAMN46431991	clinical	cd_8_group_2832	cd_4_group_2475	-
PDT000669311.1	PDS000023996.9	SAMN13916462	clinical	cd_8_group_2832	cd_4_group_5994	cd_2_group_5278
PDT001400166.1	PDS000023996.9	SAMN30485157	clinical	cd_8_group_2832	cd_4_group_5994	cd_2_group_5278
PDT001590982.1	PDS000023996.9	SAMN32911992	clinical	cd_8_group_2832	cd_4_group_5994	cd_2_group_5278
PDT001646667.1	PDS000023996.9	SAMN33454897	clinical	cd_8_group_2832	cd_4_group_5994	cd_2_group_5278
PDT002454967.1	PDS000023996.9	SAMN44346374	clinical	cd_8_group_2832	cd_4_group_5994	cd_2_group_5278
PDT000343705.1	PDS000022893.3	SAMN07809537	environmental/other	cd_8_group_2833	cd_4_group_2476	cd_2_group_1996
PDT000353187.1	PDS000022893.3	SAMN07809534	environmental/other	cd_8_group_2833	cd_4_group_2476	cd_2_group_1996
PDT000343739.1	PDS000026026.1	SAMN07809617	environmental/other	cd_8_group_2834	-	-
PDT000353206.1	PDS000026026.1	SAMN07809592	environmental/other	cd_8_group_2834	-	-
PDT000344078.1	PDS000023997.2	SAMN09633806	environmental/other	cd_8_group_2835	cd_4_group_2477	cd_2_group_1997
PDT000413239.1	PDS000023997.2	SAMN10510940	environmental/other	cd_8_group_2835	cd_4_group_2477	cd_2_group_1997
PDT000344081.1	PDS000022202.95	SAMN09633813	environmental/other	cd_8_group_2836	-	-
PDT000642618.1	PDS000022202.95	SAMN13516681	environmental/other	cd_8_group_2836	-	-
PDT000397531.1	PDS000038107.2	SAMN10331493	environmental/other	cd_8_group_2837	-	-
PDT000344102.1	PDS000038107.2	SAMN09633801	environmental/other	cd_8_group_2837	cd_4_group_2478	cd_2_group_1998
PDT000414541.1	PDS000038107.2	SAMN10520262	environmental/other	cd_8_group_2837	cd_4_group_2478	cd_2_group_1998
PDT000344113.1	PDS000023994.2	SAMN09633809	environmental/other	cd_8_group_2838	cd_4_group_2480	cd_2_group_1999
PDT000344154.1	PDS000023994.2	SAMN09633808	environmental/other	cd_8_group_2838	cd_4_group_2480	cd_2_group_1999
PDT000344300.1	PDS000045908.18	SAMN09634147	environmental/other	cd_8_group_2839	cd_4_group_2481	-
PDT000500854.1	PDS000045908.18	SAMN11652364	environmental/other	cd_8_group_2839	cd_4_group_2481	-
PDT000602636.1	PDS000045908.18	SAMN12993601	environmental/other	cd_8_group_2839	cd_4_group_2481	-
PDT000551845.1	PDS000045908.18	SAMN12401970	environmental/other	cd_8_group_2839	cd_4_group_4165	cd_2_group_3489
PDT001101649.1	PDS000045908.18	SAMN20592456	environmental/other	cd_8_group_2839	cd_4_group_4165	cd_2_group_3489
PDT000659696.1	PDS000045908.18	SAMN13828731	environmental/other	cd_8_group_2839	cd_4_group_5972	cd_2_group_5255
PDT000673715.1	PDS000045908.18	SAMN13961724	environmental/other	cd_8_group_2839	cd_4_group_5972	cd_2_group_5255
PDT000709646.1	PDS000045908.18	SAMN14381849	environmental/other	cd_8_group_2839	cd_4_group_5972	cd_2_group_5255
PDT000882779.1	PDS000045908.18	SAMN16703384	environmental/other	cd_8_group_2839	cd_4_group_6762	cd_2_group_5998
PDT000970835.1	PDS000045908.18	SAMN18037222	environmental/other	cd_8_group_2839	cd_4_group_6762	cd_2_group_5998
PDT001156883.5	PDS000045908.18	SAMN22370834	environmental/other	cd_8_group_2839	cd_4_group_7857	cd_2_group_7002
PDT001195618.1	PDS000045908.18	SAMN23585441	environmental/other	cd_8_group_2839	cd_4_group_7857	cd_2_group_7002
PDT001226815.1	PDS000045908.18	SAMN25119268	environmental/other	cd_8_group_2839	cd_4_group_7857	cd_2_group_7002
PDT001232832.1	PDS000045908.18	SAMN25338766	environmental/other	cd_8_group_2839	cd_4_group_7857	cd_2_group_7002
PDT001397460.1	PDS000045908.18	SAMN30487380	environmental/other	cd_8_group_2839	cd_4_group_7857	cd_2_group_7002
PDT001397483.1	PDS000045908.18	SAMN30487389	environmental/other	cd_8_group_2839	cd_4_group_7857	cd_2_group_7002
PDT001408464.1	PDS000045908.18	SAMN30653452	environmental/other	cd_8_group_2839	cd_4_group_7857	cd_2_group_7002
PDT001418980.1	PDS000045908.18	SAMN30879257	environmental/other	cd_8_group_2839	cd_4_group_7857	cd_2_group_7002
PDT000080319.1	PDS000222686.4	SAMEA1010254	clinical	cd_8_group_284	cd_4_group_239	cd_2_group_189
PDT000080349.1	PDS000222686.4	SAMEA1010251	clinical	cd_8_group_284	cd_4_group_239	cd_2_group_189
PDT000344730.1	PDS000058502.3	SAMN09636736	clinical	cd_8_group_2840	cd_4_group_2482	-
PDT000690346.1	PDS000058502.3	SAMN14177010	environmental/other	cd_8_group_2840	cd_4_group_2482	-
PDT001177817.1	PDS000058502.3	SAMN23282125	environmental/other	cd_8_group_2840	cd_4_group_8019	-
PDT001386401.1	PDS000058502.3	SAMN30266101	environmental/other	cd_8_group_2840	cd_4_group_8019	-
PDT002638322.1	PDS000024031.15	SAMEA117562014	NULL	cd_8_group_2841	-	-
PDT002638766.1	PDS000024031.15	SAMEA117563368	NULL	cd_8_group_2841	-	-
PDT002616173.1	PDS000024031.15	SAMN46736666	clinical	cd_8_group_2841	cd_4_group_14131	cd_2_group_13433
PDT002616398.1	PDS000024031.15	SAMN46737026	clinical	cd_8_group_2841	cd_4_group_14131	cd_2_group_13433
PDT002638641.1	PDS000024031.15	SAMEA117563068	NULL	cd_8_group_2841	cd_4_group_14233	cd_2_group_13552
PDT002638779.1	PDS000024031.15	SAMEA117563371	NULL	cd_8_group_2841	cd_4_group_14233	cd_2_group_13552
PDT001756643.1	PDS000024031.15	SAMEA7632623	clinical	cd_8_group_2841	cd_4_group_2483	-
PDT000344738.1	PDS000024031.15	SAMN09636737	clinical	cd_8_group_2841	cd_4_group_2483	cd_2_group_2002
PDT001961554.1	PDS000024031.15	SAMEA112143409	NULL	cd_8_group_2841	cd_4_group_2483	cd_2_group_2002
PDT000555272.1	PDS000024031.15	SAMN12495423	clinical	cd_8_group_2841	cd_4_group_2483	cd_2_group_3777
PDT000711151.1	PDS000024031.15	SAMN14418310	clinical	cd_8_group_2841	cd_4_group_2483	cd_2_group_3777
PDT002637358.1	PDS000024031.15	SAMEA117562120	NULL	cd_8_group_2841	cd_4_group_8823	cd_2_group_13509
PDT002638451.1	PDS000024031.15	SAMEA117562093	NULL	cd_8_group_2841	cd_4_group_8823	cd_2_group_13509
PDT001434480.1	PDS000024031.15	SAMN31023176	clinical	cd_8_group_2841	cd_4_group_8823	cd_2_group_7982
PDT002637343.1	PDS000024031.15	SAMEA117562108	NULL	cd_8_group_2841	cd_4_group_8823	cd_2_group_7982
PDT002638027.1	PDS000024031.15	SAMEA117562055	NULL	cd_8_group_2841	cd_4_group_8823	cd_2_group_7982
PDT002638285.1	PDS000024031.15	SAMEA117562037	NULL	cd_8_group_2841	cd_4_group_8823	cd_2_group_7982
PDT000344744.1	PDS000063073.1	SAMN09636729	clinical	cd_8_group_2842	cd_4_group_2485	-
PDT000743447.1	PDS000063073.1	SAMN14984042	clinical	cd_8_group_2842	cd_4_group_2485	-
PDT000793083.1	PDS000024036.20	SAMN15586622	environmental/other	cd_8_group_2843	-	-
PDT000344748.1	PDS000024036.20	SAMN09636745	clinical	cd_8_group_2843	cd_4_group_2487	-
PDT000608551.1	PDS000024036.20	SAMN13032475	clinical	cd_8_group_2843	cd_4_group_2487	-
PDT001182750.1	PDS000024036.20	SAMN23390533	clinical	cd_8_group_2843	cd_4_group_2487	-
PDT000344751.1	PDS000049407.12	SAMN09636748	clinical	cd_8_group_2844	-	-
PDT000769796.1	PDS000049407.12	SAMN15340128	clinical	cd_8_group_2844	-	-
PDT001143762.1	PDS000049407.12	SAMN21971602	clinical	cd_8_group_2844	-	-
PDT002638317.1	PDS000022600.54	SAMEA117562189	NULL	cd_8_group_2845	-	-
PDT000569125.1	PDS000022600.54	SAMN12603913	clinical	cd_8_group_2845	cd_4_group_2488	-
PDT000344755.1	PDS000022600.54	SAMN09636725	clinical	cd_8_group_2845	cd_4_group_2488	cd_2_group_2004
PDT002830201.1	PDS000022600.54	SAMN42917234	environmental/other	cd_8_group_2845	cd_4_group_2488	cd_2_group_2004
PDT000809351.1	PDS000032934.9	SAMN15813911	environmental/other	cd_8_group_2846	-	-
PDT001382576.1	PDS000032934.9	SAMN30220838	environmental/other	cd_8_group_2846	-	-
PDT000345183.1	PDS000032934.9	SAMN09642026	environmental/other	cd_8_group_2846	cd_4_group_2489	cd_2_group_2005
PDT000362767.1	PDS000032934.9	SAMN09831744	environmental/other	cd_8_group_2846	cd_4_group_2489	cd_2_group_2005
PDT000498237.1	PDS000032934.9	SAMN11571967	environmental/other	cd_8_group_2846	cd_4_group_3815	cd_2_group_3176
PDT000522586.1	PDS000032934.9	SAMN12052602	environmental/other	cd_8_group_2846	cd_4_group_3815	cd_2_group_3176
PDT000983662.1	PDS000032934.9	SAMN18269424	environmental/other	cd_8_group_2846	cd_4_group_7024	-
PDT001067497.1	PDS000032934.9	SAMN19677243	environmental/other	cd_8_group_2846	cd_4_group_7024	-
PDT001096202.1	PDS000032934.9	SAMN20396891	environmental/other	cd_8_group_2846	cd_4_group_7024	-
PDT000345193.1	PDS000126828.15	SAMN09642013	environmental/other	cd_8_group_2847	-	-
PDT000468667.1	PDS000126828.15	SAMN10988617	environmental/other	cd_8_group_2847	-	-
PDT000517987.1	PDS000126828.15	SAMN11958866	environmental/other	cd_8_group_2847	-	-
PDT000996127.1	PDS000126828.15	SAMN18585803	environmental/other	cd_8_group_2847	-	-
PDT001310140.1	PDS000126828.15	SAMN28488630	environmental/other	cd_8_group_2847	-	-
PDT001670046.1	PDS000126828.15	SAMN33926915	environmental/other	cd_8_group_2847	-	-
PDT001869364.1	PDS000126828.15	SAMN37202921	environmental/other	cd_8_group_2847	-	-
PDT002800177.1	PDS000126828.15	SAMN48964907	environmental/other	cd_8_group_2847	-	-
PDT002619234.1	PDS000126828.15	SAMN46756698	environmental/other	cd_8_group_2847	cd_4_group_14153	cd_2_group_13458
PDT002779069.1	PDS000126828.15	SAMN48690932	environmental/other	cd_8_group_2847	cd_4_group_14153	cd_2_group_13458
PDT002901019.1	PDS000126828.15	SAMN50876864	environmental/other	cd_8_group_2847	cd_4_group_14153	cd_2_group_13458
PDT000884848.1	PDS000126828.15	SAMN16710123	environmental/other	cd_8_group_2847	cd_4_group_2569	-
PDT000906446.1	PDS000126828.15	SAMN17035349	environmental/other	cd_8_group_2847	cd_4_group_2569	-
PDT000350456.1	PDS000126828.15	SAMN09666344	environmental/other	cd_8_group_2847	cd_4_group_2569	cd_2_group_2092
PDT000580793.1	PDS000126828.15	SAMN12698458	environmental/other	cd_8_group_2847	cd_4_group_2569	cd_2_group_2092
PDT000725569.1	PDS000126828.15	SAMN14681065	environmental/other	cd_8_group_2847	cd_4_group_6256	-
PDT001235072.1	PDS000126828.15	SAMN25518623	clinical	cd_8_group_2847	cd_4_group_6256	-
PDT001793564.1	PDS000126828.15	SAMN36072266	environmental/other	cd_8_group_2847	cd_4_group_6256	-
PDT002619988.1	PDS000126828.15	SAMN46757117	environmental/other	cd_8_group_2847	cd_4_group_6256	-
PDT001014380.1	PDS000126828.15	SAMN18870766	environmental/other	cd_8_group_2847	cd_4_group_6256	cd_2_group_6351
PDT001380111.1	PDS000126828.15	SAMN30196699	environmental/other	cd_8_group_2847	cd_4_group_6256	cd_2_group_6351
PDT001612482.1	PDS000126828.15	SAMN33260516	environmental/other	cd_8_group_2847	cd_4_group_6256	cd_2_group_6351
PDT000827480.1	PDS000126828.15	SAMN15959276	environmental/other	cd_8_group_2847	cd_4_group_6542	-
PDT001632558.1	PDS000126828.15	SAMN33356332	environmental/other	cd_8_group_2847	cd_4_group_6542	-
PDT001087798.1	PDS000126828.15	SAMN20166765	clinical	cd_8_group_2847	cd_4_group_6582	-
PDT001822815.1	PDS000126828.15	SAMN36637774	environmental/other	cd_8_group_2847	cd_4_group_6582	-
PDT002122261.1	PDS000126828.15	SAMN40604680	environmental/other	cd_8_group_2847	cd_4_group_6582	-
PDT002464111.1	PDS000126828.15	SAMN44695459	environmental/other	cd_8_group_2847	cd_4_group_6582	-
PDT000835734.1	PDS000126828.15	SAMN16124814	clinical	cd_8_group_2847	cd_4_group_6582	cd_2_group_5838
PDT001014362.1	PDS000126828.15	SAMN18870760	environmental/other	cd_8_group_2847	cd_4_group_6582	cd_2_group_5838
PDT001081420.1	PDS000126828.15	SAMN20014056	clinical	cd_8_group_2847	cd_4_group_6582	cd_2_group_5838
PDT001082996.1	PDS000126828.15	SAMN20081942	clinical	cd_8_group_2847	cd_4_group_6582	cd_2_group_5838
PDT001093490.1	PDS000126828.15	SAMN20335602	environmental/other	cd_8_group_2847	cd_4_group_6582	cd_2_group_5838
PDT001130295.1	PDS000126828.15	SAMN21434803	environmental/other	cd_8_group_2847	cd_4_group_6582	cd_2_group_5838
PDT001212580.1	PDS000126828.15	SAMN24442399	environmental/other	cd_8_group_2847	cd_4_group_6582	cd_2_group_5838
PDT002067157.1	PDS000126828.15	SAMN39655444	environmental/other	cd_8_group_2847	cd_4_group_6582	cd_2_group_5838
PDT001817083.1	PDS000021290.17	SAMN36449664	clinical	cd_8_group_2848	-	-
PDT000345196.1	PDS000021290.17	SAMN09642025	environmental/other	cd_8_group_2848	cd_4_group_2490	-
PDT001087795.1	PDS000021290.17	SAMN20166762	clinical	cd_8_group_2848	cd_4_group_2490	-
PDT001482699.1	PDS000021290.17	SAMN31671482	clinical	cd_8_group_2848	cd_4_group_2490	-
PDT002841415.1	PDS000021290.17	SAMN50087839	clinical	cd_8_group_2848	cd_4_group_2490	cd_2_group_14371
PDT002865269.1	PDS000021290.17	SAMN50394781	clinical	cd_8_group_2848	cd_4_group_2490	cd_2_group_14371
PDT002866260.1	PDS000021290.17	SAMN50415679	clinical	cd_8_group_2848	cd_4_group_2490	cd_2_group_14371
PDT000391772.1	PDS000020853.46	SAMN10247507	environmental/other	cd_8_group_2849	cd_4_group_2491	-
PDT000345200.1	PDS000020853.46	SAMN09642012	environmental/other	cd_8_group_2849	cd_4_group_2491	cd_2_group_2006
PDT000428390.1	PDS000020853.46	SAMN10661813	environmental/other	cd_8_group_2849	cd_4_group_2491	cd_2_group_2006
PDT000080385.1	PDS000222686.4	SAMEA1010665	clinical	cd_8_group_285	cd_4_group_240	cd_2_group_190
PDT000080398.1	PDS000222686.4	SAMEA1010490	clinical	cd_8_group_285	cd_4_group_240	cd_2_group_190
PDT000345322.1	PDS000011725.76	SAMN09643963	clinical	cd_8_group_2850	-	-
PDT000602851.1	PDS000011725.76	SAMN12995160	clinical	cd_8_group_2850	cd_4_group_5651	cd_2_group_4943
PDT000608550.1	PDS000011725.76	SAMN13032476	clinical	cd_8_group_2850	cd_4_group_5651	cd_2_group_4943
PDT000927395.1	PDS000011725.76	SAMN17203289	clinical	cd_8_group_2850	cd_4_group_5651	cd_2_group_4943
PDT000345324.1	PDS000040202.4	SAMN09643962	clinical	cd_8_group_2851	-	-
PDT001745880.1	PDS000040202.4	SAMEA4443337	NULL	cd_8_group_2851	-	-
PDT000430068.1	PDS000040202.4	SAMN10689064	clinical	cd_8_group_2851	cd_4_group_3203	-
PDT001112386.1	PDS000040202.4	SAMN16731626	clinical	cd_8_group_2851	cd_4_group_3203	-
PDT001091549.1	PDS000024034.19	SAMN20297213	clinical	cd_8_group_2852	-	-
PDT001276406.1	PDS000024034.19	SAMN27023057	clinical	cd_8_group_2852	-	-
PDT000353640.1	PDS000024034.19	SAMN09714400	clinical	cd_8_group_2852	cd_4_group_2492	-
PDT000345332.1	PDS000024034.19	SAMN09643988	clinical	cd_8_group_2852	cd_4_group_2492	cd_2_group_2008
PDT000389409.1	PDS000024034.19	SAMN10221721	clinical	cd_8_group_2852	cd_4_group_2492	cd_2_group_2008
PDT000389438.1	PDS000024034.19	SAMN10221684	clinical	cd_8_group_2852	cd_4_group_2492	cd_2_group_2008
PDT000397471.1	PDS000024034.19	SAMN10320176	clinical	cd_8_group_2852	cd_4_group_2492	cd_2_group_2008
PDT001226862.1	PDS000024033.20	SAMN25124283	clinical	cd_8_group_2853	-	-
PDT000345343.1	PDS000024033.20	SAMN09643981	clinical	cd_8_group_2853	cd_4_group_2493	cd_2_group_2009
PDT000827635.1	PDS000024033.20	SAMN15961777	clinical	cd_8_group_2853	cd_4_group_2493	cd_2_group_2009
PDT000838328.1	PDS000024033.20	SAMN16197946	clinical	cd_8_group_2853	cd_4_group_2493	cd_2_group_2009
PDT000762826.1	PDS000025630.12	SAMN15200882	environmental/other	cd_8_group_2854	-	-
PDT000345351.1	PDS000025630.12	SAMN09605033	environmental/other	cd_8_group_2854	cd_4_group_2495	cd_2_group_2011
PDT000345354.1	PDS000025630.12	SAMN09605032	environmental/other	cd_8_group_2854	cd_4_group_2495	cd_2_group_2011
PDT000345353.1	PDS000025631.1	SAMN09605031	environmental/other	cd_8_group_2855	cd_4_group_2496	cd_2_group_2012
PDT000345356.1	PDS000025631.1	SAMN09605030	environmental/other	cd_8_group_2855	cd_4_group_2496	cd_2_group_2012
PDT000345359.1	PDS000025623.7	SAMN09605217	environmental/other	cd_8_group_2856	-	-
PDT000345392.1	PDS000025623.7	SAMN09604928	environmental/other	cd_8_group_2856	-	-
PDT000345365.1	PDS000025624.1	SAMN09605215	environmental/other	cd_8_group_2857	cd_4_group_2498	cd_2_group_2014
PDT000345366.1	PDS000025624.1	SAMN09605216	environmental/other	cd_8_group_2857	cd_4_group_2498	cd_2_group_2014
PDT000345370.1	PDS000025590.1	SAMN09605131	environmental/other	cd_8_group_2858	-	-
PDT000345548.1	PDS000025590.1	SAMN09605175	environmental/other	cd_8_group_2858	-	-
PDT000345384.1	PDS000025593.3	SAMN09605293	environmental/other	cd_8_group_2859	-	-
PDT002794519.1	PDS000025593.3	SAMN06661444	environmental/other	cd_8_group_2859	-	-
PDT000081257.2	PDS000021304.71	SAMN03952544	clinical	cd_8_group_286	cd_4_group_241	cd_2_group_191
PDT000081838.2	PDS000021304.71	SAMN03975997	clinical	cd_8_group_286	cd_4_group_241	cd_2_group_191
PDT000498287.1	PDS000045717.22	SAMN11571884	environmental/other	cd_8_group_2860	-	-
PDT002013394.1	PDS000045717.22	SAMN38577415	environmental/other	cd_8_group_2860	-	-
PDT000345400.1	PDS000045717.22	SAMN09605180	environmental/other	cd_8_group_2860	cd_4_group_2499	-
PDT000592102.1	PDS000045717.22	SAMN12822616	environmental/other	cd_8_group_2860	cd_4_group_2499	-
PDT000760197.1	PDS000045717.22	SAMN15103919	environmental/other	cd_8_group_2860	cd_4_group_6334	-
PDT000872627.1	PDS000045717.22	SAMN16596983	environmental/other	cd_8_group_2860	cd_4_group_6334	-
PDT001341727.1	PDS000045717.22	SAMN29332849	environmental/other	cd_8_group_2860	cd_4_group_6334	cd_2_group_7680
PDT001538881.1	PDS000045717.22	SAMN32330016	environmental/other	cd_8_group_2860	cd_4_group_6334	cd_2_group_7680
PDT001486766.1	PDS000045717.22	SAMN31745293	environmental/other	cd_8_group_2860	cd_4_group_8964	cd_2_group_8124
PDT001651478.1	PDS000045717.22	SAMN33579293	environmental/other	cd_8_group_2860	cd_4_group_8964	cd_2_group_8124
PDT000624599.1	PDS000032964.21	SAMN13192506	environmental/other	cd_8_group_2861	-	-
PDT000412805.1	PDS000032964.21	SAMN10503261	clinical	cd_8_group_2861	cd_4_group_2502	-
PDT000345445.1	PDS000032964.21	SAMN09605264	environmental/other	cd_8_group_2861	cd_4_group_2502	cd_2_group_2017
PDT000363418.1	PDS000032964.21	SAMN09783405	environmental/other	cd_8_group_2861	cd_4_group_2502	cd_2_group_2017
PDT000363436.1	PDS000032964.21	SAMN09783218	environmental/other	cd_8_group_2861	cd_4_group_2502	cd_2_group_2017
PDT000363520.1	PDS000032964.21	SAMN09783348	environmental/other	cd_8_group_2861	cd_4_group_2502	cd_2_group_2017
PDT000403422.1	PDS000032964.21	SAMN10388412	environmental/other	cd_8_group_2861	cd_4_group_2502	cd_2_group_2017
PDT000479709.1	PDS000032964.21	SAMN11168283	environmental/other	cd_8_group_2861	cd_4_group_2502	cd_2_group_2017
PDT000521786.1	PDS000032964.21	SAMN12035720	environmental/other	cd_8_group_2861	cd_4_group_2502	cd_2_group_2017
PDT000345446.1	PDS000201883.15	SAMN09605263	environmental/other	cd_8_group_2862	cd_4_group_2503	cd_2_group_2018
PDT000420915.1	PDS000201883.15	SAMN10617147	environmental/other	cd_8_group_2862	cd_4_group_2503	cd_2_group_2018
PDT000420941.1	PDS000201883.15	SAMN10617174	environmental/other	cd_8_group_2862	cd_4_group_2503	cd_2_group_2018
PDT001774503.1	PDS000201883.15	SAMN35686173	environmental/other	cd_8_group_2862	cd_4_group_2503	cd_2_group_2018
PDT000485453.1	PDS000201883.15	SAMN11318597	environmental/other	cd_8_group_2862	cd_4_group_2503	cd_2_group_2916
PDT000485474.1	PDS000201883.15	SAMN11318596	environmental/other	cd_8_group_2862	cd_4_group_2503	cd_2_group_2916
PDT001205347.1	PDS000201883.15	SAMN24169549	environmental/other	cd_8_group_2862	cd_4_group_2503	cd_2_group_7220
PDT002390607.1	PDS000201883.15	SAMN43896097	environmental/other	cd_8_group_2862	cd_4_group_2503	cd_2_group_7220
PDT000345449.1	PDS000046094.2	SAMN09605260	environmental/other	cd_8_group_2863	-	-
PDT000505512.1	PDS000046094.2	SAMN11860636	environmental/other	cd_8_group_2863	-	-
PDT000834855.1	PDS000046094.2	SAMN16113903	environmental/other	cd_8_group_2863	-	-
PDT000402730.1	PDS000020918.10	SAMN10365068	environmental/other	cd_8_group_2864	-	-
PDT000404340.1	PDS000020918.10	SAMN10391951	environmental/other	cd_8_group_2864	-	-
PDT000345451.1	PDS000020918.10	SAMN09605262	environmental/other	cd_8_group_2864	cd_4_group_2504	-
PDT000573714.1	PDS000020918.10	SAMN12560303	clinical	cd_8_group_2864	cd_4_group_2504	-
PDT000345490.1	PDS000021143.12	SAMN09605222	environmental/other	cd_8_group_2865	-	-
PDT001280571.1	PDS000021143.12	SAMN27406591	environmental/other	cd_8_group_2865	-	-
PDT000345491.1	PDS000025638.3	SAMN09604889	environmental/other	cd_8_group_2866	cd_4_group_2509	-
PDT000345806.1	PDS000025638.3	SAMN09604899	environmental/other	cd_8_group_2866	cd_4_group_2509	-
PDT000521744.1	PDS000025638.3	SAMN12035651	environmental/other	cd_8_group_2866	cd_4_group_2509	-
PDT000563514.1	PDS000025638.3	SAMN12568008	environmental/other	cd_8_group_2866	cd_4_group_2509	-
PDT000669501.1	PDS000021236.21	SAMN13920472	environmental/other	cd_8_group_2867	-	-
PDT000690131.1	PDS000021236.21	SAMN14171960	clinical	cd_8_group_2867	-	-
PDT001786093.1	PDS000021236.21	SAMN35809572	clinical	cd_8_group_2867	-	-
PDT001868733.1	PDS000021236.21	SAMN37185651	environmental/other	cd_8_group_2867	-	-
PDT001873054.1	PDS000021236.21	SAMN37282392	environmental/other	cd_8_group_2867	-	-
PDT002173294.1	PDS000021236.21	SAMN41492650	environmental/other	cd_8_group_2867	-	-
PDT002173300.1	PDS000021236.21	SAMN41492651	environmental/other	cd_8_group_2867	-	-
PDT000363248.1	PDS000021236.21	SAMN09783126	environmental/other	cd_8_group_2867	cd_4_group_2510	-
PDT000806416.1	PDS000021236.21	SAMN15774174	clinical	cd_8_group_2867	cd_4_group_2510	-
PDT000345514.1	PDS000021236.21	SAMN09605234	environmental/other	cd_8_group_2867	cd_4_group_2510	cd_2_group_2023
PDT000473345.1	PDS000021236.21	SAMN11047581	environmental/other	cd_8_group_2867	cd_4_group_2510	cd_2_group_2023
PDT000505455.1	PDS000021236.21	SAMN11860600	environmental/other	cd_8_group_2867	cd_4_group_2510	cd_2_group_2023
PDT000655313.1	PDS000021236.21	SAMN13739447	environmental/other	cd_8_group_2867	cd_4_group_2510	cd_2_group_2023
PDT002047566.1	PDS000021236.21	SAMN39281202	environmental/other	cd_8_group_2867	cd_4_group_2510	cd_2_group_2023
PDT002064614.1	PDS000021236.21	SAMN39622437	environmental/other	cd_8_group_2867	cd_4_group_2510	cd_2_group_2023
PDT002564110.1	PDS000021236.21	SAMN46106465	environmental/other	cd_8_group_2867	cd_4_group_2510	cd_2_group_2023
PDT001581489.1	PDS000021236.21	SAMN32785482	environmental/other	cd_8_group_2867	cd_4_group_9123	cd_2_group_8280
PDT001659289.1	PDS000021236.21	SAMN33714911	environmental/other	cd_8_group_2867	cd_4_group_9123	cd_2_group_8280
PDT001869349.1	PDS000021236.21	SAMN37202691	environmental/other	cd_8_group_2867	cd_4_group_9123	cd_2_group_8280
PDT000345559.1	PDS000025651.12	SAMN09605006	environmental/other	cd_8_group_2868	-	-
PDT000363279.1	PDS000025651.12	SAMN09783091	environmental/other	cd_8_group_2868	-	-
PDT000397533.1	PDS000025651.12	SAMN10331481	environmental/other	cd_8_group_2868	cd_4_group_2992	-
PDT000505524.1	PDS000025651.12	SAMN11860637	environmental/other	cd_8_group_2868	cd_4_group_2992	-
PDT001963199.1	PDS000025651.12	SAMN38049381	clinical	cd_8_group_2868	cd_4_group_8184	-
PDT001232712.1	PDS000025651.12	SAMN25335509	clinical	cd_8_group_2868	cd_4_group_8184	cd_2_group_7327
PDT001253824.1	PDS000025651.12	SAMN26211631	environmental/other	cd_8_group_2868	cd_4_group_8184	cd_2_group_7327
PDT001348675.1	PDS000025651.12	SAMN29397095	clinical	cd_8_group_2868	cd_4_group_8184	cd_2_group_7327
PDT001545085.1	PDS000025651.12	SAMN32389729	environmental/other	cd_8_group_2868	cd_4_group_8184	cd_2_group_7327
PDT000473044.1	PDS000043618.5	SAMN11047802	environmental/other	cd_8_group_2869	-	-
PDT000806066.1	PDS000043618.5	SAMN15770601	environmental/other	cd_8_group_2869	cd_4_group_2511	-
PDT000345561.1	PDS000043618.5	SAMN09605314	environmental/other	cd_8_group_2869	cd_4_group_2511	cd_2_group_2025
PDT000521884.1	PDS000043618.5	SAMN12040841	environmental/other	cd_8_group_2869	cd_4_group_2511	cd_2_group_2025
PDT000545293.1	PDS000043618.5	SAMN12290009	environmental/other	cd_8_group_2869	cd_4_group_2511	cd_2_group_2025
PDT000771887.1	PDS000043618.5	SAMN15297359	environmental/other	cd_8_group_2869	cd_4_group_2511	cd_2_group_2025
PDT000524294.1	PDS000022100.5	SAMN11959370	clinical	cd_8_group_287	-	-
PDT000081835.2	PDS000022100.5	SAMN03938709	clinical	cd_8_group_287	cd_4_group_242	-
PDT000524290.1	PDS000022100.5	SAMN11959357	clinical	cd_8_group_287	cd_4_group_242	-
PDT000081834.2	PDS000022100.5	SAMN03938708	clinical	cd_8_group_287	cd_4_group_242	cd_2_group_192
PDT000580615.1	PDS000022100.5	SAMN12692968	clinical	cd_8_group_287	cd_4_group_242	cd_2_group_192
PDT000526352.1	PDS000022100.5	SAMN11959359	clinical	cd_8_group_287	cd_4_group_242	cd_2_group_3323
PDT000526354.1	PDS000022100.5	SAMN11959358	clinical	cd_8_group_287	cd_4_group_242	cd_2_group_3323
PDT000100758.2	PDS000022100.5	SAMN04335500	clinical	cd_8_group_287	cd_4_group_333	cd_2_group_273
PDT000100761.2	PDS000022100.5	SAMN04356532	clinical	cd_8_group_287	cd_4_group_333	cd_2_group_273
PDT000473431.1	PDS000025616.5	SAMN11047561	environmental/other	cd_8_group_2870	cd_4_group_2512	-
PDT000787373.1	PDS000025616.5	SAMN15521761	environmental/other	cd_8_group_2870	cd_4_group_2512	-
PDT000345570.1	PDS000025616.5	SAMN09605313	environmental/other	cd_8_group_2870	cd_4_group_2512	cd_2_group_2028
PDT000599740.1	PDS000025616.5	SAMN12906180	environmental/other	cd_8_group_2870	cd_4_group_2512	cd_2_group_2028
PDT000345571.1	PDS000021971.13	SAMN09605055	environmental/other	cd_8_group_2871	cd_4_group_2513	cd_2_group_2029
PDT000363284.1	PDS000021971.13	SAMN09783086	environmental/other	cd_8_group_2871	cd_4_group_2513	cd_2_group_2029
PDT000486233.1	PDS000021971.13	SAMN11348006	environmental/other	cd_8_group_2871	cd_4_group_2513	cd_2_group_2029
PDT000345583.1	PDS000025615.6	SAMN09605316	environmental/other	cd_8_group_2872	-	-
PDT000345657.1	PDS000025615.6	SAMN09605317	environmental/other	cd_8_group_2872	-	-
PDT000495145.1	PDS000025615.6	SAMN11491027	environmental/other	cd_8_group_2872	cd_4_group_3758	cd_2_group_3129
PDT000843458.1	PDS000025615.6	SAMN16231140	environmental/other	cd_8_group_2872	cd_4_group_3758	cd_2_group_3129
PDT000932414.1	PDS000025615.6	SAMN17315752	environmental/other	cd_8_group_2872	cd_4_group_3758	cd_2_group_3129
PDT000599776.1	PDS000025615.6	SAMN12906146	environmental/other	cd_8_group_2872	cd_4_group_5627	-
PDT000679392.1	PDS000025615.6	SAMN14051616	environmental/other	cd_8_group_2872	cd_4_group_5627	-
PDT000345589.1	PDS000022287.40	SAMN09605192	environmental/other	cd_8_group_2873	-	-
PDT000580445.1	PDS000022287.40	SAMN12695164	environmental/other	cd_8_group_2873	-	-
PDT000345598.1	PDS000006845.460	SAMN09605152	environmental/other	cd_8_group_2874	-	-
PDT000345729.1	PDS000006845.460	SAMN09605138	environmental/other	cd_8_group_2874	-	-
PDT000497657.1	PDS000006845.460	SAMN11569678	environmental/other	cd_8_group_2874	cd_4_group_3807	cd_2_group_3167
PDT000744482.1	PDS000006845.460	SAMN14999354	environmental/other	cd_8_group_2874	cd_4_group_3807	cd_2_group_3167
PDT000345604.1	PDS000021390.101	SAMN09604920	environmental/other	cd_8_group_2875	-	-
PDT000392555.1	PDS000021390.101	SAMN10256504	environmental/other	cd_8_group_2875	-	-
PDT000458802.1	PDS000021390.101	SAMN10871261	environmental/other	cd_8_group_2875	-	-
PDT000656365.1	PDS000021390.101	SAMN13763565	clinical	cd_8_group_2875	-	-
PDT000345615.1	PDS000025622.12	SAMN09604968	environmental/other	cd_8_group_2876	cd_4_group_2514	-
PDT000345616.1	PDS000025622.12	SAMN09604969	environmental/other	cd_8_group_2876	cd_4_group_2514	-
PDT000345660.1	PDS000025622.12	SAMN09605241	environmental/other	cd_8_group_2876	cd_4_group_2514	-
PDT000363510.1	PDS000025622.12	SAMN09783083	environmental/other	cd_8_group_2876	cd_4_group_2514	-
PDT000345659.1	PDS000025622.12	SAMN09605242	environmental/other	cd_8_group_2876	cd_4_group_2514	cd_2_group_2037
PDT000345662.1	PDS000025622.12	SAMN09605239	environmental/other	cd_8_group_2876	cd_4_group_2514	cd_2_group_2037
PDT000345617.1	PDS000025608.9	SAMN09604970	environmental/other	cd_8_group_2877	-	-
PDT000627947.1	PDS000025608.9	SAMN13279693	environmental/other	cd_8_group_2877	-	-
PDT000652004.1	PDS000025608.9	SAMN13703475	environmental/other	cd_8_group_2877	-	-
PDT000843440.1	PDS000025608.9	SAMN16231201	environmental/other	cd_8_group_2877	-	-
PDT000345642.1	PDS000025613.2	SAMN09605344	environmental/other	cd_8_group_2878	cd_4_group_2515	-
PDT000345792.1	PDS000025613.2	SAMN09605335	environmental/other	cd_8_group_2878	cd_4_group_2515	cd_2_group_2050
PDT000363388.1	PDS000025613.2	SAMN09783213	environmental/other	cd_8_group_2878	cd_4_group_2515	cd_2_group_2050
PDT000345647.1	PDS000025619.1	SAMN09605345	environmental/other	cd_8_group_2879	cd_4_group_2516	-
PDT000345821.1	PDS000025619.1	SAMN09605280	environmental/other	cd_8_group_2879	cd_4_group_2516	-
PDT001757272.1	PDS000022098.2	SAMN16689688	clinical	cd_8_group_288	cd_4_group_243	-
PDT000081840.2	PDS000022098.2	SAMN03998544	clinical	cd_8_group_288	cd_4_group_243	cd_2_group_193
PDT000081842.2	PDS000022098.2	SAMN03998546	clinical	cd_8_group_288	cd_4_group_243	cd_2_group_193
PDT000345653.1	PDS000023136.8	SAMN09605319	environmental/other	cd_8_group_2880	cd_4_group_2518	cd_2_group_2036
PDT000345656.1	PDS000023136.8	SAMN09605318	environmental/other	cd_8_group_2880	cd_4_group_2518	cd_2_group_2036
PDT000672700.1	PDS000021152.93	SAMN13945533	clinical	cd_8_group_2881	-	-
PDT000722386.1	PDS000021152.93	SAMN14601498	clinical	cd_8_group_2881	-	-
PDT002049057.1	PDS000021152.93	SAMN39295909	clinical	cd_8_group_2881	-	-
PDT002564003.1	PDS000021152.93	SAMN46106584	environmental/other	cd_8_group_2881	cd_4_group_13448	-
PDT002684811.1	PDS000021152.93	SAMN47550089	environmental/other	cd_8_group_2881	cd_4_group_13448	-
PDT000862151.1	PDS000021152.93	SAMN16452393	clinical	cd_8_group_2881	cd_4_group_2519	-
PDT000345674.1	PDS000021152.93	SAMN09604948	environmental/other	cd_8_group_2881	cd_4_group_2519	cd_2_group_2038
PDT001133833.1	PDS000021152.93	SAMN21523702	environmental/other	cd_8_group_2881	cd_4_group_2519	cd_2_group_2038
PDT001145699.1	PDS000021152.93	SAMN22065635	environmental/other	cd_8_group_2881	cd_4_group_2519	cd_2_group_2038
PDT000345692.1	PDS000025637.2	SAMN09605060	environmental/other	cd_8_group_2882	-	-
PDT000345736.1	PDS000025637.2	SAMN09604910	environmental/other	cd_8_group_2882	-	-
PDT001465554.1	PDS000025637.2	SAMN31428622	environmental/other	cd_8_group_2882	-	-
PDT000345705.1	PDS000022461.11	SAMN09605302	environmental/other	cd_8_group_2883	cd_4_group_2524	cd_2_group_2042
PDT000464454.1	PDS000022461.11	SAMN10891621	clinical	cd_8_group_2883	cd_4_group_2524	cd_2_group_2042
PDT000627485.1	PDS000022461.11	SAMN13265230	environmental/other	cd_8_group_2883	cd_4_group_5776	cd_2_group_5060
PDT000721185.1	PDS000022461.11	SAMN14570305	environmental/other	cd_8_group_2883	cd_4_group_5776	cd_2_group_5060
PDT000345706.1	PDS000172614.3	SAMN09605303	environmental/other	cd_8_group_2884	-	-
PDT000455455.1	PDS000172614.3	SAMN10843913	clinical	cd_8_group_2884	-	-
PDT000345721.1	PDS000025626.8	SAMN09605197	environmental/other	cd_8_group_2885	-	-
PDT000527137.1	PDS000025626.8	SAMN12109010	environmental/other	cd_8_group_2885	-	-
PDT000345756.1	PDS000025634.4	SAMN09605022	environmental/other	cd_8_group_2886	cd_4_group_2526	cd_2_group_2046
PDT000345757.1	PDS000025634.4	SAMN09605021	environmental/other	cd_8_group_2886	cd_4_group_2526	cd_2_group_2046
PDT000345762.1	PDS000025633.3	SAMN09605026	environmental/other	cd_8_group_2887	-	-
PDT000496922.1	PDS000025633.3	SAMN11546101	environmental/other	cd_8_group_2887	-	-
PDT000345765.1	PDS000025627.1	SAMN09605105	environmental/other	cd_8_group_2888	-	-
PDT000347456.1	PDS000025627.1	SAMN09242608	environmental/other	cd_8_group_2888	-	-
PDT001278837.1	PDS000025636.5	SAMN27156340	environmental/other	cd_8_group_2889	-	-
PDT001353194.1	PDS000025636.5	SAMN29531906	clinical	cd_8_group_2889	-	-
PDT000345766.1	PDS000025636.5	SAMN09605106	environmental/other	cd_8_group_2889	cd_4_group_2527	cd_2_group_2047
PDT000347376.1	PDS000025636.5	SAMN09242607	environmental/other	cd_8_group_2889	cd_4_group_2527	cd_2_group_2047
PDT000917397.1	PDS000025636.5	SAMN17116293	environmental/other	cd_8_group_2889	cd_4_group_2527	cd_2_group_2047
PDT000082545.3	PDS000022415.134	SAMN04001741	clinical	cd_8_group_289	-	-
PDT000113398.2	PDS000022415.134	SAMN04545104	clinical	cd_8_group_289	cd_4_group_459	-
PDT000245319.2	PDS000022415.134	SAMN07633812	environmental/other	cd_8_group_289	cd_4_group_459	-
PDT001067590.1	PDS000022415.134	SAMN19676921	clinical	cd_8_group_289	cd_4_group_459	-
PDT000345768.1	PDS000046315.22	SAMN09605100	environmental/other	cd_8_group_2890	-	-
PDT000473107.1	PDS000046315.22	SAMN11047853	environmental/other	cd_8_group_2890	cd_4_group_3416	-
PDT000625332.1	PDS000046315.22	SAMN13230921	environmental/other	cd_8_group_2890	cd_4_group_3416	-
PDT000917653.1	PDS000046315.22	SAMN17080022	clinical	cd_8_group_2890	cd_4_group_3416	-
PDT000345783.1	PDS000025592.3	SAMN09605071	environmental/other	cd_8_group_2891	-	-
PDT000533140.1	PDS000025592.3	SAMN12142869	environmental/other	cd_8_group_2891	cd_4_group_4014	-
PDT001508453.1	PDS000025592.3	SAMN31979801	environmental/other	cd_8_group_2891	cd_4_group_4014	-
PDT000345785.1	PDS000211724.4	SAMN09605338	environmental/other	cd_8_group_2892	cd_4_group_2528	cd_2_group_2049
PDT000363513.1	PDS000211724.4	SAMN09783243	environmental/other	cd_8_group_2892	cd_4_group_2528	cd_2_group_2049
PDT000345809.1	PDS000037415.11	SAMN09604904	environmental/other	cd_8_group_2893	-	-
PDT001075968.1	PDS000037415.11	SAMN19814523	environmental/other	cd_8_group_2893	-	-
PDT001327359.1	PDS000037415.11	SAMN28979966	environmental/other	cd_8_group_2893	-	-
PDT000387432.1	PDS000037415.11	SAMN10161381	environmental/other	cd_8_group_2893	cd_4_group_2913	-
PDT001143947.1	PDS000037415.11	SAMN21923159	environmental/other	cd_8_group_2893	cd_4_group_2913	-
PDT000433838.1	PDS000037415.11	SAMN10719631	clinical	cd_8_group_2893	cd_4_group_2913	cd_2_group_2637
PDT000479655.1	PDS000037415.11	SAMN11160866	environmental/other	cd_8_group_2893	cd_4_group_2913	cd_2_group_2637
PDT000595902.1	PDS000037415.11	SAMN12862105	environmental/other	cd_8_group_2893	cd_4_group_2913	cd_2_group_2637
PDT000622892.1	PDS000037415.11	SAMN13176304	environmental/other	cd_8_group_2893	cd_4_group_2913	cd_2_group_2637
PDT000639490.1	PDS000037415.11	SAMN13473832	environmental/other	cd_8_group_2893	cd_4_group_2913	cd_2_group_2637
PDT000929902.1	PDS000037415.11	SAMN17252772	environmental/other	cd_8_group_2893	cd_4_group_2913	cd_2_group_2637
PDT000347213.1	PDS000022186.18	SAMN09650652	clinical	cd_8_group_2894	cd_4_group_2530	cd_2_group_2052
PDT000347227.1	PDS000022186.18	SAMN09650619	clinical	cd_8_group_2894	cd_4_group_2530	cd_2_group_2052
PDT000347250.1	PDS000032988.4	SAMN09650642	clinical	cd_8_group_2895	cd_4_group_2532	-
PDT000362945.1	PDS000032988.4	SAMN09838813	clinical	cd_8_group_2895	cd_4_group_2532	-
PDT000555734.1	PDS000032988.4	SAMN12497286	clinical	cd_8_group_2895	cd_4_group_4495	-
PDT000656045.1	PDS000032988.4	SAMN13750681	clinical	cd_8_group_2895	cd_4_group_4495	-
PDT000347251.1	PDS000049147.6	SAMN09650643	clinical	cd_8_group_2896	-	-
PDT000949176.1	PDS000049147.6	SAMN17799564	clinical	cd_8_group_2896	-	-
PDT000683398.1	PDS000048765.34	SAMN14112366	clinical	cd_8_group_2897	-	-
PDT002638450.1	PDS000048765.34	SAMEA117562237	NULL	cd_8_group_2897	-	-
PDT002384171.1	PDS000048765.34	SAMEA116043410	NULL	cd_8_group_2897	cd_4_group_13109	cd_2_group_12304
PDT002403844.1	PDS000048765.34	SAMEA115928777	clinical	cd_8_group_2897	cd_4_group_13109	cd_2_group_12304
PDT002637981.1	PDS000048765.34	SAMEA117562427	NULL	cd_8_group_2897	cd_4_group_13109	cd_2_group_12304
PDT002638018.1	PDS000048765.34	SAMEA117562166	NULL	cd_8_group_2897	cd_4_group_13109	cd_2_group_12304
PDT002638324.1	PDS000048765.34	SAMEA117562117	NULL	cd_8_group_2897	cd_4_group_13109	cd_2_group_12304
PDT002638649.1	PDS000048765.34	SAMEA117563090	NULL	cd_8_group_2897	cd_4_group_13109	cd_2_group_12304
PDT002667733.1	PDS000048765.34	SAMEA117561989	NULL	cd_8_group_2897	cd_4_group_13109	cd_2_group_12304
PDT002667816.1	PDS000048765.34	SAMEA117562146	NULL	cd_8_group_2897	cd_4_group_13109	cd_2_group_12304
PDT002638627.1	PDS000048765.34	SAMEA117563354	NULL	cd_8_group_2897	cd_4_group_14213	-
PDT002638241.1	PDS000048765.34	SAMEA117562085	NULL	cd_8_group_2897	cd_4_group_14213	cd_2_group_13528
PDT002638398.1	PDS000048765.34	SAMEA117562101	NULL	cd_8_group_2897	cd_4_group_14213	cd_2_group_13528
PDT002667731.1	PDS000048765.34	SAMEA117562123	NULL	cd_8_group_2897	cd_4_group_14213	cd_2_group_13528
PDT001737773.1	PDS000048765.34	SAMEA111483204	NULL	cd_8_group_2897	cd_4_group_2533	-
PDT001737810.1	PDS000048765.34	SAMEA111483349	NULL	cd_8_group_2897	cd_4_group_2533	-
PDT001737930.1	PDS000048765.34	SAMEA111483216	NULL	cd_8_group_2897	cd_4_group_2533	-
PDT001737956.1	PDS000048765.34	SAMEA111483168	NULL	cd_8_group_2897	cd_4_group_2533	-
PDT001961574.1	PDS000048765.34	SAMEA112143429	NULL	cd_8_group_2897	cd_4_group_2533	-
PDT000347277.1	PDS000048765.34	SAMN09650666	clinical	cd_8_group_2897	cd_4_group_2533	cd_2_group_2056
PDT000555453.1	PDS000048765.34	SAMN12495605	clinical	cd_8_group_2897	cd_4_group_2533	cd_2_group_2056
PDT000556178.1	PDS000048765.34	SAMN12500049	clinical	cd_8_group_2897	cd_4_group_2533	cd_2_group_3858
PDT000556342.1	PDS000048765.34	SAMN12499632	clinical	cd_8_group_2897	cd_4_group_2533	cd_2_group_3858
PDT000558890.1	PDS000048765.34	SAMN12538780	clinical	cd_8_group_2897	cd_4_group_2533	cd_2_group_3858
PDT000565210.1	PDS000048765.34	SAMN12585182	clinical	cd_8_group_2897	cd_4_group_2533	cd_2_group_3858
PDT001737709.1	PDS000048765.34	SAMEA111483190	NULL	cd_8_group_2897	cd_4_group_2533	cd_2_group_3858
PDT001737769.1	PDS000048765.34	SAMEA111483202	NULL	cd_8_group_2897	cd_4_group_2533	cd_2_group_3858
PDT001737852.1	PDS000048765.34	SAMEA111483225	NULL	cd_8_group_2897	cd_4_group_2533	cd_2_group_3858
PDT001737994.1	PDS000048765.34	SAMEA111483227	NULL	cd_8_group_2897	cd_4_group_2533	cd_2_group_3858
PDT001737710.1	PDS000048765.34	SAMEA111483161	NULL	cd_8_group_2897	cd_4_group_2533	cd_2_group_8729
PDT001737806.1	PDS000048765.34	SAMEA111483148	NULL	cd_8_group_2897	cd_4_group_2533	cd_2_group_8729
PDT001745261.1	PDS000048765.34	SAMEA3711397	NULL	cd_8_group_2897	cd_4_group_2533	cd_2_group_8729
PDT001745647.1	PDS000048765.34	SAMEA4443602	NULL	cd_8_group_2897	cd_4_group_2533	cd_2_group_8729
PDT002638181.1	PDS000048765.34	SAMEA117562043	NULL	cd_8_group_2897	cd_4_group_9542	-
PDT001737757.1	PDS000048765.34	SAMEA111483286	NULL	cd_8_group_2897	cd_4_group_9542	cd_2_group_8736
PDT001737841.1	PDS000048765.34	SAMEA111483355	NULL	cd_8_group_2897	cd_4_group_9542	cd_2_group_8736
PDT002120152.1	PDS000048765.34	SAMN40466930	clinical	cd_8_group_2897	cd_4_group_9542	cd_2_group_8736
PDT002603152.1	PDS000048765.34	SAMN46513067	clinical	cd_8_group_2897	cd_4_group_9542	cd_2_group_8736
PDT002607637.1	PDS000048765.34	SAMN46533400	clinical	cd_8_group_2897	cd_4_group_9542	cd_2_group_8736
PDT001737881.1	PDS000048765.34	SAMEA111483238	NULL	cd_8_group_2897	cd_4_group_9542	cd_2_group_8752
PDT001750574.1	PDS000048765.34	SAMN15516553	clinical	cd_8_group_2897	cd_4_group_9542	cd_2_group_8752
PDT001916551.1	PDS000048765.34	SAMEA114072040	NULL	cd_8_group_2897	cd_4_group_9542	cd_2_group_8752
PDT000976249.1	PDS000042801.7	SAMN18096451	clinical	cd_8_group_2898	-	-
PDT000347280.1	PDS000042801.7	SAMN09650701	clinical	cd_8_group_2898	cd_4_group_2534	-
PDT000458764.1	PDS000042801.7	SAMN10868709	environmental/other	cd_8_group_2898	cd_4_group_2534	-
PDT000487480.1	PDS000042801.7	SAMN11360910	clinical	cd_8_group_2898	cd_4_group_2534	cd_2_group_2971
PDT000949152.1	PDS000042801.7	SAMN17799565	clinical	cd_8_group_2898	cd_4_group_2534	cd_2_group_2971
PDT000347292.1	PDS000114039.2	SAMN09650699	clinical	cd_8_group_2899	-	-
PDT001365427.1	PDS000114039.2	SAMD00491647	clinical	cd_8_group_2899	-	-
PDT000012695.2	PDS000044805.1	SAMN01795901	clinical	cd_8_group_29	-	-
PDT000488907.1	PDS000044805.1	SAMN11301637	clinical	cd_8_group_29	-	-
PDT000082546.2	PDS000020950.16	SAMN04001742	clinical	cd_8_group_290	cd_4_group_245	cd_2_group_195
PDT000157639.2	PDS000020950.16	SAMN06005774	environmental/other	cd_8_group_290	cd_4_group_245	cd_2_group_195
PDT000465721.1	PDS000238109.2	SAMN10936333	clinical	cd_8_group_2900	-	-
PDT000744318.1	PDS000238109.2	SAMN14998099	clinical	cd_8_group_2900	-	-
PDT000792617.1	PDS000238109.2	SAMN15580039	clinical	cd_8_group_2900	-	-
PDT000347293.1	PDS000238109.2	SAMN09650686	clinical	cd_8_group_2900	cd_4_group_2535	cd_2_group_2057
PDT000452489.1	PDS000238109.2	SAMN10819070	clinical	cd_8_group_2900	cd_4_group_2535	cd_2_group_2057
PDT000465302.1	PDS000238109.2	SAMN10919893	clinical	cd_8_group_2900	cd_4_group_2535	cd_2_group_2057
PDT000558577.1	PDS000021304.71	SAMN12538219	clinical	cd_8_group_2901	-	-
PDT000635540.1	PDS000021304.71	SAMN13352816	environmental/other	cd_8_group_2901	-	-
PDT002018106.1	PDS000021304.71	SAMN38672079	environmental/other	cd_8_group_2901	-	-
PDT002034508.1	PDS000021304.71	SAMN38884322	environmental/other	cd_8_group_2901	-	-
PDT002153371.1	PDS000021304.71	SAMN41169815	clinical	cd_8_group_2901	-	-
PDT002834403.1	PDS000021304.71	SAMN49951404	clinical	cd_8_group_2901	-	-
PDT000743487.1	PDS000021304.71	SAMN14984228	clinical	cd_8_group_2901	cd_4_group_2536	-
PDT000769223.1	PDS000021304.71	SAMN15325960	clinical	cd_8_group_2901	cd_4_group_2536	-
PDT000347306.1	PDS000021304.71	SAMN09650670	clinical	cd_8_group_2901	cd_4_group_2536	cd_2_group_2058
PDT000365469.1	PDS000021304.71	SAMN09863032	clinical	cd_8_group_2901	cd_4_group_2536	cd_2_group_2058
PDT000550917.1	PDS000021304.71	SAMN12391946	clinical	cd_8_group_2901	cd_4_group_2536	cd_2_group_2058
PDT000550918.1	PDS000021304.71	SAMN12391933	clinical	cd_8_group_2901	cd_4_group_2536	cd_2_group_2058
PDT000743358.1	PDS000021304.71	SAMN14983178	clinical	cd_8_group_2901	cd_4_group_2536	cd_2_group_2058
PDT000744299.1	PDS000021304.71	SAMN14998067	clinical	cd_8_group_2901	cd_4_group_2536	cd_2_group_2058
PDT000802893.1	PDS000021304.71	SAMN15738003	clinical	cd_8_group_2901	cd_4_group_2536	cd_2_group_2058
PDT000949091.1	PDS000021304.71	SAMN17799353	clinical	cd_8_group_2901	cd_4_group_2536	cd_2_group_2058
PDT000347319.1	PDS000216496.11	SAMN09650688	clinical	cd_8_group_2902	-	-
PDT001913386.1	PDS000216496.11	SAMEA113542602	NULL	cd_8_group_2902	-	-
PDT002403784.1	PDS000216496.11	SAMEA115928764	clinical	cd_8_group_2902	-	-
PDT002664972.1	PDS000216496.11	SAMEA117732710	clinical	cd_8_group_2902	-	-
PDT002665030.1	PDS000216496.11	SAMEA117732772	clinical	cd_8_group_2902	-	-
PDT002665077.1	PDS000216496.11	SAMEA117732822	clinical	cd_8_group_2902	-	-
PDT002665185.1	PDS000216496.11	SAMEA117732949	clinical	cd_8_group_2902	-	-
PDT002666444.1	PDS000216496.11	SAMEA117734325	clinical	cd_8_group_2902	-	-
PDT002666567.1	PDS000216496.11	SAMEA117734448	clinical	cd_8_group_2902	-	-
PDT001835745.1	PDS000216496.11	SAMEA112765654	NULL	cd_8_group_2902	cd_4_group_11573	-
PDT001835894.1	PDS000216496.11	SAMEA112765614	NULL	cd_8_group_2902	cd_4_group_11573	-
PDT002583470.1	PDS000216496.11	SAMN46302533	clinical	cd_8_group_2902	cd_4_group_11573	-
PDT002589911.1	PDS000216496.11	SAMN46388543	clinical	cd_8_group_2902	cd_4_group_11573	-
PDT001899239.1	PDS000216496.11	SAMN37528966	clinical	cd_8_group_2902	cd_4_group_11815	-
PDT002385973.1	PDS000216496.11	SAMEA116043498	NULL	cd_8_group_2902	cd_4_group_11815	-
PDT002665727.1	PDS000216496.11	SAMEA117733495	clinical	cd_8_group_2902	cd_4_group_11815	-
PDT002667137.1	PDS000216496.11	SAMEA117734055	clinical	cd_8_group_2902	cd_4_group_11815	-
PDT002512030.1	PDS000216496.11	SAMN45172514	clinical	cd_8_group_2902	cd_4_group_11815	cd_2_group_12588
PDT002665773.1	PDS000216496.11	SAMEA117733541	clinical	cd_8_group_2902	cd_4_group_11815	cd_2_group_12588
PDT002599536.1	PDS000216496.11	SAMN46491794	clinical	cd_8_group_2902	cd_4_group_11815	cd_2_group_13276
PDT002599627.1	PDS000216496.11	SAMN46492406	clinical	cd_8_group_2902	cd_4_group_11815	cd_2_group_13276
PDT002616472.1	PDS000216496.11	SAMN46737115	clinical	cd_8_group_2902	cd_4_group_11815	cd_2_group_13276
PDT002641744.1	PDS000216496.11	SAMN46826505	clinical	cd_8_group_2902	cd_4_group_11815	cd_2_group_13276
PDT002665001.1	PDS000216496.11	SAMEA117732741	clinical	cd_8_group_2902	cd_4_group_11815	cd_2_group_13276
PDT002665289.1	PDS000216496.11	SAMEA117733044	clinical	cd_8_group_2902	cd_4_group_11815	cd_2_group_13276
PDT002665624.1	PDS000216496.11	SAMEA117733389	clinical	cd_8_group_2902	cd_4_group_11815	cd_2_group_13276
PDT002665896.1	PDS000216496.11	SAMEA117733706	clinical	cd_8_group_2902	cd_4_group_11815	cd_2_group_13276
PDT002666702.1	PDS000216496.11	SAMEA117734612	clinical	cd_8_group_2902	cd_4_group_11815	cd_2_group_13276
PDT002666829.1	PDS000216496.11	SAMEA117734744	clinical	cd_8_group_2902	cd_4_group_11815	cd_2_group_13276
PDT002667030.1	PDS000216496.11	SAMEA117732916	clinical	cd_8_group_2902	cd_4_group_11815	cd_2_group_13276
PDT002545416.1	PDS000216496.11	SAMN45950866	clinical	cd_8_group_2902	cd_4_group_13415	-
PDT002665034.1	PDS000216496.11	SAMEA117732777	clinical	cd_8_group_2902	cd_4_group_13415	-
PDT002665315.1	PDS000216496.11	SAMEA117733071	clinical	cd_8_group_2902	cd_4_group_13415	-
PDT002665383.1	PDS000216496.11	SAMEA117733142	clinical	cd_8_group_2902	cd_4_group_13415	-
PDT002665768.1	PDS000216496.11	SAMEA117733536	clinical	cd_8_group_2902	cd_4_group_13415	-
PDT002665950.1	PDS000216496.11	SAMEA117733761	clinical	cd_8_group_2902	cd_4_group_13415	-
PDT002665964.1	PDS000216496.11	SAMEA117733775	clinical	cd_8_group_2902	cd_4_group_13415	-
PDT002666316.1	PDS000216496.11	SAMEA117734195	clinical	cd_8_group_2902	cd_4_group_13415	-
PDT002666431.1	PDS000216496.11	SAMEA117734312	clinical	cd_8_group_2902	cd_4_group_13415	-
PDT002666616.1	PDS000216496.11	SAMEA117734500	clinical	cd_8_group_2902	cd_4_group_13415	-
PDT002667103.1	PDS000216496.11	SAMEA117733957	clinical	cd_8_group_2902	cd_4_group_13415	-
PDT002810456.1	PDS000216496.11	SAMN49487639	clinical	cd_8_group_2902	cd_4_group_13415	-
PDT002880421.1	PDS000216496.11	SAMN50580999	clinical	cd_8_group_2902	cd_4_group_13415	-
PDT002664953.1	PDS000216496.11	SAMEA117732689	clinical	cd_8_group_2902	cd_4_group_13415	cd_2_group_13598
PDT002664978.1	PDS000216496.11	SAMEA117732716	clinical	cd_8_group_2902	cd_4_group_13415	cd_2_group_13598
PDT002665051.1	PDS000216496.11	SAMEA117732796	clinical	cd_8_group_2902	cd_4_group_13415	cd_2_group_13598
PDT002665101.1	PDS000216496.11	SAMEA117732846	clinical	cd_8_group_2902	cd_4_group_13415	cd_2_group_13598
PDT002665128.1	PDS000216496.11	SAMEA117732881	clinical	cd_8_group_2902	cd_4_group_13415	cd_2_group_13598
PDT002665137.1	PDS000216496.11	SAMEA117732891	clinical	cd_8_group_2902	cd_4_group_13415	cd_2_group_13598
PDT002665165.1	PDS000216496.11	SAMEA117732926	clinical	cd_8_group_2902	cd_4_group_13415	cd_2_group_13598
PDT002665227.1	PDS000216496.11	SAMEA117732995	clinical	cd_8_group_2902	cd_4_group_13415	cd_2_group_13598
PDT002665341.1	PDS000216496.11	SAMEA117733098	clinical	cd_8_group_2902	cd_4_group_13415	cd_2_group_13598
PDT002665449.1	PDS000216496.11	SAMEA117733209	clinical	cd_8_group_2902	cd_4_group_13415	cd_2_group_13598
PDT002665461.1	PDS000216496.11	SAMEA117733221	clinical	cd_8_group_2902	cd_4_group_13415	cd_2_group_13598
PDT002665568.1	PDS000216496.11	SAMEA117733330	clinical	cd_8_group_2902	cd_4_group_13415	cd_2_group_13598
PDT002665622.1	PDS000216496.11	SAMEA117733387	clinical	cd_8_group_2902	cd_4_group_13415	cd_2_group_13598
PDT002665682.1	PDS000216496.11	SAMEA117733449	clinical	cd_8_group_2902	cd_4_group_13415	cd_2_group_13598
PDT002665699.1	PDS000216496.11	SAMEA117733466	clinical	cd_8_group_2902	cd_4_group_13415	cd_2_group_13598
PDT002665805.1	PDS000216496.11	SAMEA117733583	clinical	cd_8_group_2902	cd_4_group_13415	cd_2_group_13598
PDT002665833.1	PDS000216496.11	SAMEA117733611	clinical	cd_8_group_2902	cd_4_group_13415	cd_2_group_13598
PDT002665841.1	PDS000216496.11	SAMEA117733619	clinical	cd_8_group_2902	cd_4_group_13415	cd_2_group_13598
PDT002665969.1	PDS000216496.11	SAMEA117733780	clinical	cd_8_group_2902	cd_4_group_13415	cd_2_group_13598
PDT002666219.1	PDS000216496.11	SAMEA117734096	clinical	cd_8_group_2902	cd_4_group_13415	cd_2_group_13598
PDT002666284.1	PDS000216496.11	SAMEA117734163	clinical	cd_8_group_2902	cd_4_group_13415	cd_2_group_13598
PDT002666287.1	PDS000216496.11	SAMEA117734166	clinical	cd_8_group_2902	cd_4_group_13415	cd_2_group_13598
PDT002666411.1	PDS000216496.11	SAMEA117734292	clinical	cd_8_group_2902	cd_4_group_13415	cd_2_group_13598
PDT002666456.1	PDS000216496.11	SAMEA117734337	clinical	cd_8_group_2902	cd_4_group_13415	cd_2_group_13598
PDT002666650.1	PDS000216496.11	SAMEA117734534	clinical	cd_8_group_2902	cd_4_group_13415	cd_2_group_13598
PDT002666699.1	PDS000216496.11	SAMEA117734609	clinical	cd_8_group_2902	cd_4_group_13415	cd_2_group_13598
PDT002666879.1	PDS000216496.11	SAMEA117734794	clinical	cd_8_group_2902	cd_4_group_13415	cd_2_group_13598
PDT002667023.1	PDS000216496.11	SAMEA117732871	clinical	cd_8_group_2902	cd_4_group_13415	cd_2_group_13598
PDT002667050.1	PDS000216496.11	SAMEA117733559	clinical	cd_8_group_2902	cd_4_group_13415	cd_2_group_13598
PDT002667076.1	PDS000216496.11	SAMEA117733673	clinical	cd_8_group_2902	cd_4_group_13415	cd_2_group_13598
PDT002665096.1	PDS000216496.11	SAMEA117732841	clinical	cd_8_group_2902	cd_4_group_13415	cd_2_group_13623
PDT002665458.1	PDS000216496.11	SAMEA117733218	clinical	cd_8_group_2902	cd_4_group_13415	cd_2_group_13623
PDT002666024.1	PDS000216496.11	SAMEA117733836	clinical	cd_8_group_2902	cd_4_group_13415	cd_2_group_13735
PDT002666449.1	PDS000216496.11	SAMEA117734330	clinical	cd_8_group_2902	cd_4_group_13415	cd_2_group_13735
PDT002666781.1	PDS000216496.11	SAMEA117734695	clinical	cd_8_group_2902	cd_4_group_13415	cd_2_group_13735
PDT002666901.1	PDS000216496.11	SAMEA117734818	clinical	cd_8_group_2902	cd_4_group_13415	cd_2_group_13735
PDT000347339.1	PDS000082838.1	SAMN09650684	clinical	cd_8_group_2903	-	-
PDT000981114.1	PDS000082838.1	SAMEA5533008	NULL	cd_8_group_2903	-	-
PDT000347377.1	PDS000032981.1	SAMN09242603	environmental/other	cd_8_group_2904	cd_4_group_2537	cd_2_group_2060
PDT000363348.1	PDS000032981.1	SAMN09783197	environmental/other	cd_8_group_2904	cd_4_group_2537	cd_2_group_2060
PDT000347379.1	PDS000129748.91	SAMN09242517	environmental/other	cd_8_group_2905	-	-
PDT000363344.1	PDS000129748.91	SAMN09783201	environmental/other	cd_8_group_2905	-	-
PDT000347408.1	PDS000022399.189	SAMN09242540	environmental/other	cd_8_group_2906	cd_4_group_2538	-
PDT000363395.1	PDS000022399.189	SAMN09783204	environmental/other	cd_8_group_2906	cd_4_group_2538	-
PDT000347914.1	PDS000053331.11	SAMN09655654	environmental/other	cd_8_group_2907	-	-
PDT001116780.1	PDS000053331.11	SAMN20972903	environmental/other	cd_8_group_2907	-	-
PDT001382589.1	PDS000053331.11	SAMN30220866	environmental/other	cd_8_group_2907	-	-
PDT000901919.1	PDS000053331.11	SAMN16984537	environmental/other	cd_8_group_2907	cd_4_group_6816	-
PDT000901943.1	PDS000053331.11	SAMN16984544	environmental/other	cd_8_group_2907	cd_4_group_6816	-
PDT002381264.1	PDS000222792.1	SAMN43758546	clinical	cd_8_group_2908	-	-
PDT002425198.1	PDS000222792.1	SAMN44368691	environmental/other	cd_8_group_2908	-	-
PDT000347915.1	PDS000222792.1	SAMN09655746	environmental/other	cd_8_group_2908	cd_4_group_2541	cd_2_group_2064
PDT000457497.1	PDS000222792.1	SAMN10854775	environmental/other	cd_8_group_2908	cd_4_group_2541	cd_2_group_2064
PDT001314760.1	PDS000222792.1	SAMN28639239	clinical	cd_8_group_2908	cd_4_group_8462	-
PDT001917529.1	PDS000222792.1	SAMN37692063	clinical	cd_8_group_2908	cd_4_group_8462	-
PDT000347964.1	PDS000026240.76	SAMN09655682	environmental/other	cd_8_group_2909	-	-
PDT000945401.1	PDS000026240.76	SAMN17714992	environmental/other	cd_8_group_2909	cd_4_group_6388	-
PDT000771522.1	PDS000026240.76	SAMN15369788	environmental/other	cd_8_group_2909	cd_4_group_6388	cd_2_group_5658
PDT001418990.1	PDS000026240.76	SAMN30879284	environmental/other	cd_8_group_2909	cd_4_group_6388	cd_2_group_5658
PDT001646938.1	PDS000026240.76	SAMN33458179	environmental/other	cd_8_group_2909	cd_4_group_6388	cd_2_group_5658
PDT000082548.2	PDS000022609.6	SAMN04001749	clinical	cd_8_group_291	-	-
PDT000128362.2	PDS000022609.6	SAMN04927945	clinical	cd_8_group_291	-	-
PDT000351264.1	PDS000022609.6	SAMN09685785	clinical	cd_8_group_291	cd_4_group_2587	cd_2_group_2102
PDT000366420.1	PDS000022609.6	SAMN09880500	clinical	cd_8_group_291	cd_4_group_2587	cd_2_group_2102
PDT000347969.1	PDS000184991.11	SAMN09655647	environmental/other	cd_8_group_2910	cd_4_group_2543	cd_2_group_2067
PDT000363506.1	PDS000184991.11	SAMN09783240	environmental/other	cd_8_group_2910	cd_4_group_2543	cd_2_group_2067
PDT000372206.1	PDS000184991.11	SAMN09977237	environmental/other	cd_8_group_2910	cd_4_group_2543	cd_2_group_2067
PDT000402734.1	PDS000184991.11	SAMN10365065	environmental/other	cd_8_group_2910	cd_4_group_2543	cd_2_group_2067
PDT000347970.1	PDS000025604.1	SAMN09655718	environmental/other	cd_8_group_2911	cd_4_group_2544	cd_2_group_2068
PDT000348023.1	PDS000025604.1	SAMN09655719	environmental/other	cd_8_group_2911	cd_4_group_2544	cd_2_group_2068
PDT000347975.1	PDS000025645.2	SAMN08169304	environmental/other	cd_8_group_2912	cd_4_group_2545	cd_2_group_2069
PDT000451113.1	PDS000025645.2	SAMN08169205	environmental/other	cd_8_group_2912	cd_4_group_2545	cd_2_group_2069
PDT000451122.1	PDS000025645.2	SAMN08169275	environmental/other	cd_8_group_2912	cd_4_group_2545	cd_2_group_2069
PDT000451125.1	PDS000025645.2	SAMN08169279	environmental/other	cd_8_group_2912	cd_4_group_2545	cd_2_group_2069
PDT000348075.1	PDS000025645.2	SAMN08169226	environmental/other	cd_8_group_2912	cd_4_group_2545	cd_2_group_2074
PDT000451111.1	PDS000025645.2	SAMN08169293	environmental/other	cd_8_group_2912	cd_4_group_2545	cd_2_group_2074
PDT000451112.1	PDS000025645.2	SAMN08169269	environmental/other	cd_8_group_2912	cd_4_group_2545	cd_2_group_2074
PDT000451114.1	PDS000025645.2	SAMN08169290	environmental/other	cd_8_group_2912	cd_4_group_2545	cd_2_group_2074
PDT000451120.1	PDS000025645.2	SAMN08169271	environmental/other	cd_8_group_2912	cd_4_group_2545	cd_2_group_2074
PDT000451126.1	PDS000025645.2	SAMN08169218	environmental/other	cd_8_group_2912	cd_4_group_2545	cd_2_group_2074
PDT000451130.1	PDS000025645.2	SAMN08169283	environmental/other	cd_8_group_2912	cd_4_group_2545	cd_2_group_2074
PDT000348006.1	PDS000025600.9	SAMN09655663	environmental/other	cd_8_group_2913	cd_4_group_2547	cd_2_group_2070
PDT000489260.1	PDS000025600.9	SAMN11402451	environmental/other	cd_8_group_2913	cd_4_group_2547	cd_2_group_2070
PDT000348007.1	PDS000025605.1	SAMN09655664	environmental/other	cd_8_group_2914	-	-
PDT000348013.1	PDS000025605.1	SAMN09655671	environmental/other	cd_8_group_2914	-	-
PDT000348022.1	PDS000026196.3	SAMN09655696	environmental/other	cd_8_group_2915	-	-
PDT000355667.1	PDS000026196.3	SAMN09741879	environmental/other	cd_8_group_2915	-	-
PDT000628491.1	PDS000026196.3	SAMN13286927	environmental/other	cd_8_group_2915	-	-
PDT001216329.1	PDS000026196.3	SAMN24625453	environmental/other	cd_8_group_2915	-	-
PDT000348067.1	PDS000022290.7	SAMN08169306	environmental/other	cd_8_group_2916	-	-
PDT000385052.2	PDS000022290.7	SAMN08169257	environmental/other	cd_8_group_2916	cd_4_group_2892	cd_2_group_2361
PDT000385057.2	PDS000022290.7	SAMN08169222	environmental/other	cd_8_group_2916	cd_4_group_2892	cd_2_group_2361
PDT000350252.1	PDS000022006.138	SAMN09665078	clinical	cd_8_group_2917	cd_4_group_2553	cd_2_group_2076
PDT000350256.1	PDS000022006.138	SAMN09665079	clinical	cd_8_group_2917	cd_4_group_2553	cd_2_group_2076
PDT000350269.1	PDS000021585.99	SAMN09665097	clinical	cd_8_group_2918	-	-
PDT001808317.1	PDS000021585.99	SAMN32306057	clinical	cd_8_group_2918	-	-
PDT000816968.1	PDS000022888.57	SAMN15860575	environmental/other	cd_8_group_2919	-	-
PDT000833501.1	PDS000022888.57	SAMN16089361	clinical	cd_8_group_2919	-	-
PDT002102826.1	PDS000022888.57	SAMN38909779	environmental/other	cd_8_group_2919	-	-
PDT000350271.1	PDS000022888.57	SAMN09665111	clinical	cd_8_group_2919	cd_4_group_2556	-
PDT001476194.1	PDS000022888.57	SAMN31602085	clinical	cd_8_group_2919	cd_4_group_2556	-
PDT000329908.1	PDS000022399.189	SAMN09429081	clinical	cd_8_group_292	-	-
PDT000413661.1	PDS000022399.189	SAMN10506176	clinical	cd_8_group_292	-	-
PDT000495491.1	PDS000022399.189	SAMN11506933	clinical	cd_8_group_292	-	-
PDT000510853.1	PDS000022399.189	SAMN11915245	clinical	cd_8_group_292	-	-
PDT000547378.1	PDS000022399.189	SAMN12341727	clinical	cd_8_group_292	-	-
PDT000683119.1	PDS000022399.189	SAMN14097006	clinical	cd_8_group_292	-	-
PDT000687281.1	PDS000022399.189	SAMN14124566	clinical	cd_8_group_292	-	-
PDT000706291.1	PDS000022399.189	SAMN14313615	clinical	cd_8_group_292	-	-
PDT000897868.1	PDS000022399.189	SAMN16912564	environmental/other	cd_8_group_292	-	-
PDT001067191.1	PDS000022399.189	SAMN19671528	clinical	cd_8_group_292	-	-
PDT001491175.1	PDS000022399.189	SAMN31818341	clinical	cd_8_group_292	-	-
PDT001592707.1	PDS000022399.189	SAMN32928256	clinical	cd_8_group_292	-	-
PDT001647338.1	PDS000022399.189	SAMN33483231	clinical	cd_8_group_292	-	-
PDT001854234.1	PDS000022399.189	SAMN37032668	clinical	cd_8_group_292	-	-
PDT001947598.1	PDS000022399.189	SAMN37875241	clinical	cd_8_group_292	-	-
PDT001986370.1	PDS000022399.189	SAMN38270280	clinical	cd_8_group_292	-	-
PDT001986371.1	PDS000022399.189	SAMN38270279	clinical	cd_8_group_292	-	-
PDT002204744.1	PDS000022399.189	SAMN41822588	clinical	cd_8_group_292	-	-
PDT002226683.1	PDS000022399.189	SAMN42015723	clinical	cd_8_group_292	-	-
PDT002262490.1	PDS000022399.189	SAMN42740860	clinical	cd_8_group_292	-	-
PDT002316324.2	PDS000022399.189	SAMN43145351	clinical	cd_8_group_292	-	-
PDT002320815.1	PDS000022399.189	SAMN43183069	clinical	cd_8_group_292	-	-
PDT002337646.1	PDS000022399.189	SAMN43322918	clinical	cd_8_group_292	-	-
PDT002505693.1	PDS000022399.189	SAMN45147558	clinical	cd_8_group_292	-	-
PDT002537590.1	PDS000022399.189	SAMN45846297	clinical	cd_8_group_292	-	-
PDT002542230.1	PDS000022399.189	SAMN45894275	clinical	cd_8_group_292	-	-
PDT002542758.1	PDS000022399.189	SAMN45906823	environmental/other	cd_8_group_292	-	-
PDT001780709.1	PDS000022399.189	SAMN35756175	clinical	cd_8_group_292	cd_4_group_11348	-
PDT002260175.1	PDS000022399.189	SAMN42584837	clinical	cd_8_group_292	cd_4_group_11348	-
PDT001881040.1	PDS000022399.189	SAMN37349833	clinical	cd_8_group_292	cd_4_group_11753	-
PDT002008096.1	PDS000022399.189	SAMN38447855	clinical	cd_8_group_292	cd_4_group_11753	cd_2_group_11357
PDT002020956.1	PDS000022399.189	SAMN38730545	environmental/other	cd_8_group_292	cd_4_group_11753	cd_2_group_11357
PDT001984496.1	PDS000022399.189	SAMN38247535	environmental/other	cd_8_group_292	cd_4_group_12132	cd_2_group_11311
PDT002076428.1	PDS000022399.189	SAMN39922708	environmental/other	cd_8_group_292	cd_4_group_12132	cd_2_group_11311
PDT000623736.1	PDS000022399.189	SAMN13191250	clinical	cd_8_group_292	cd_4_group_246	-
PDT000727402.1	PDS000022399.189	SAMN14738012	environmental/other	cd_8_group_292	cd_4_group_246	-
PDT000737521.1	PDS000022399.189	SAMN14939571	environmental/other	cd_8_group_292	cd_4_group_246	-
PDT001088608.1	PDS000022399.189	SAMN20177710	environmental/other	cd_8_group_292	cd_4_group_246	-
PDT000082566.13	PDS000022399.189	SAMN04018945	clinical	cd_8_group_292	cd_4_group_246	cd_2_group_197
PDT000249144.2	PDS000022399.189	SAMN07757412	clinical	cd_8_group_292	cd_4_group_246	cd_2_group_197
PDT000273704.2	PDS000022399.189	SAMN08224441	environmental/other	cd_8_group_292	cd_4_group_246	cd_2_group_197
PDT000458508.1	PDS000022399.189	SAMN10867882	clinical	cd_8_group_292	cd_4_group_246	cd_2_group_197
PDT000545674.1	PDS000022399.189	SAMN12311772	clinical	cd_8_group_292	cd_4_group_246	cd_2_group_197
PDT000635542.1	PDS000022399.189	SAMN13352833	environmental/other	cd_8_group_292	cd_4_group_246	cd_2_group_197
PDT000655335.1	PDS000022399.189	SAMN13739454	environmental/other	cd_8_group_292	cd_4_group_5960	-
PDT001101766.1	PDS000022399.189	SAMN20521063	clinical	cd_8_group_292	cd_4_group_5960	-
PDT001601700.1	PDS000022399.189	SAMN33052427	clinical	cd_8_group_292	cd_4_group_5960	-
PDT001900136.1	PDS000022399.189	SAMN37531224	clinical	cd_8_group_292	cd_4_group_5960	-
PDT000766632.1	PDS000022399.189	SAMN15239030	clinical	cd_8_group_292	cd_4_group_6371	cd_2_group_5641
PDT001082997.1	PDS000022399.189	SAMN20081946	clinical	cd_8_group_292	cd_4_group_6371	cd_2_group_5641
PDT001023661.1	PDS000022399.189	SAMN19102657	clinical	cd_8_group_292	cd_4_group_7150	cd_2_group_6381
PDT001023663.1	PDS000022399.189	SAMN19102661	clinical	cd_8_group_292	cd_4_group_7150	cd_2_group_6381
PDT001147478.1	PDS000022399.189	SAMN22161875	clinical	cd_8_group_292	cd_4_group_7150	cd_2_group_6381
PDT001077888.1	PDS000022399.189	SAMN19876941	environmental/other	cd_8_group_292	cd_4_group_7305	cd_2_group_6530
PDT001212590.1	PDS000022399.189	SAMN24442408	environmental/other	cd_8_group_292	cd_4_group_7305	cd_2_group_6530
PDT001993194.1	PDS000022399.189	SAMN38335013	environmental/other	cd_8_group_292	cd_4_group_7746	-
PDT001131122.1	PDS000022399.189	SAMN21460656	environmental/other	cd_8_group_292	cd_4_group_7746	cd_2_group_6912
PDT001280338.1	PDS000022399.189	SAMN27400991	environmental/other	cd_8_group_292	cd_4_group_7746	cd_2_group_6912
PDT001310150.1	PDS000022399.189	SAMN28488427	environmental/other	cd_8_group_292	cd_4_group_7746	cd_2_group_6912
PDT001356003.1	PDS000022399.189	SAMN29612858	environmental/other	cd_8_group_292	cd_4_group_7746	cd_2_group_6912
PDT001490919.1	PDS000022399.189	SAMN31812246	environmental/other	cd_8_group_292	cd_4_group_7746	cd_2_group_6912
PDT001572404.1	PDS000022399.189	SAMN32669114	environmental/other	cd_8_group_292	cd_4_group_7746	cd_2_group_6912
PDT001822753.1	PDS000022399.189	SAMN36638824	environmental/other	cd_8_group_292	cd_4_group_7746	cd_2_group_6912
PDT001832081.1	PDS000022399.189	SAMN36748334	environmental/other	cd_8_group_292	cd_4_group_7746	cd_2_group_6912
PDT002564057.1	PDS000022399.189	SAMN46106537	environmental/other	cd_8_group_292	cd_4_group_7746	cd_2_group_6912
PDT001537384.1	PDS000022399.189	SAMN32311041	clinical	cd_8_group_292	cd_4_group_9051	-
PDT002186379.1	PDS000022399.189	SAMN41657920	clinical	cd_8_group_292	cd_4_group_9051	cd_2_group_11878
PDT002834840.1	PDS000022399.189	SAMN49957347	clinical	cd_8_group_292	cd_4_group_9051	cd_2_group_11878
PDT000159077.2	PDS000022399.189	SAMN06015814	environmental/other	cd_8_group_292	cd_4_group_911	cd_2_group_743
PDT000217324.2	PDS000022399.189	SAMN07206054	environmental/other	cd_8_group_292	cd_4_group_911	cd_2_group_743
PDT002503518.1	PDS000022399.189	SAMN45121272	environmental/other	cd_8_group_292	cd_4_group_9366	cd_2_group_12585
PDT002514896.1	PDS000022399.189	SAMN45204858	environmental/other	cd_8_group_292	cd_4_group_9366	cd_2_group_12585
PDT002619127.1	PDS000022399.189	SAMN46756437	environmental/other	cd_8_group_292	cd_4_group_9366	cd_2_group_12585
PDT001681078.1	PDS000022399.189	SAMN34103774	environmental/other	cd_8_group_292	cd_4_group_9366	cd_2_group_8542
PDT002134996.1	PDS000022399.189	SAMN40874440	environmental/other	cd_8_group_292	cd_4_group_9366	cd_2_group_8542
PDT002815336.1	PDS000022399.189	SAMN49658721	environmental/other	cd_8_group_292	cd_4_group_9366	cd_2_group_8542
PDT000350287.1	PDS000025678.3	SAMN09664932	environmental/other	cd_8_group_2920	cd_4_group_2557	cd_2_group_2081
PDT000350294.1	PDS000025678.3	SAMN09664930	environmental/other	cd_8_group_2920	cd_4_group_2557	cd_2_group_2081
PDT000350290.1	PDS000025677.3	SAMN09664948	environmental/other	cd_8_group_2921	cd_4_group_2559	cd_2_group_2082
PDT000350304.1	PDS000025677.3	SAMN09664946	environmental/other	cd_8_group_2921	cd_4_group_2559	cd_2_group_2082
PDT000350467.1	PDS000022040.155	SAMN09666333	environmental/other	cd_8_group_2922	cd_4_group_2560	-
PDT000350291.1	PDS000022040.155	SAMN09664950	environmental/other	cd_8_group_2922	cd_4_group_2560	cd_2_group_2083
PDT000404802.1	PDS000022040.155	SAMN10392808	environmental/other	cd_8_group_2922	cd_4_group_2560	cd_2_group_2083
PDT000350297.1	PDS000020921.35	SAMN09664939	environmental/other	cd_8_group_2923	-	-
PDT000471381.1	PDS000020921.35	SAMN11042567	environmental/other	cd_8_group_2923	-	-
PDT000484841.1	PDS000020921.35	SAMN11306720	environmental/other	cd_8_group_2923	cd_4_group_3559	cd_2_group_2913
PDT000760194.1	PDS000020921.35	SAMN15103904	environmental/other	cd_8_group_2923	cd_4_group_3559	cd_2_group_2913
PDT000350298.1	PDS000022332.18	SAMN09664942	environmental/other	cd_8_group_2924	-	-
PDT000404788.1	PDS000022332.18	SAMN10392829	environmental/other	cd_8_group_2924	-	-
PDT000360103.1	PDS000022332.18	SAMN09784465	environmental/other	cd_8_group_2924	cd_4_group_2671	-
PDT000457481.1	PDS000022332.18	SAMN10854782	environmental/other	cd_8_group_2924	cd_4_group_2671	-
PDT000456283.1	PDS000022332.18	SAMN10845724	environmental/other	cd_8_group_2924	cd_4_group_2671	cd_2_group_2688
PDT000477081.1	PDS000022332.18	SAMN11116039	environmental/other	cd_8_group_2924	cd_4_group_2671	cd_2_group_2688
PDT000350303.1	PDS000022321.179	SAMN09664945	environmental/other	cd_8_group_2925	cd_4_group_2562	cd_2_group_2086
PDT000384835.1	PDS000022321.179	SAMN10129949	environmental/other	cd_8_group_2925	cd_4_group_2562	cd_2_group_2086
PDT000350310.1	PDS000043040.5	SAMN09664951	environmental/other	cd_8_group_2926	cd_4_group_2563	-
PDT000672437.1	PDS000043040.5	SAMN13941919	environmental/other	cd_8_group_2926	cd_4_group_2563	-
PDT000350439.1	PDS000037268.16	SAMN09666336	environmental/other	cd_8_group_2927	cd_4_group_2564	cd_2_group_2087
PDT000386201.1	PDS000037268.16	SAMN10139905	environmental/other	cd_8_group_2927	cd_4_group_2564	cd_2_group_2087
PDT000413129.1	PDS000037268.16	SAMN10505516	environmental/other	cd_8_group_2927	cd_4_group_2564	cd_2_group_2087
PDT000473113.2	PDS000037268.16	SAMN11047779	environmental/other	cd_8_group_2927	cd_4_group_2564	cd_2_group_2087
PDT000496493.1	PDS000037268.16	SAMN11533198	clinical	cd_8_group_2927	cd_4_group_2564	cd_2_group_2087
PDT000352081.1	PDS000022340.36	SAMN09693189	environmental/other	cd_8_group_2928	cd_4_group_2565	-
PDT000350440.1	PDS000022340.36	SAMN09666324	environmental/other	cd_8_group_2928	cd_4_group_2565	cd_2_group_2088
PDT000485677.1	PDS000022340.36	SAMN11320690	environmental/other	cd_8_group_2928	cd_4_group_2565	cd_2_group_2088
PDT000350441.1	PDS000025690.24	SAMN09666331	environmental/other	cd_8_group_2929	cd_4_group_2566	cd_2_group_2089
PDT000350444.1	PDS000025690.24	SAMN09666335	environmental/other	cd_8_group_2929	cd_4_group_2566	cd_2_group_2089
PDT000649166.1	PDS000025690.24	SAMN13659022	clinical	cd_8_group_2929	cd_4_group_2566	cd_2_group_2089
PDT000082567.13	PDS000238112.18	SAMN04018946	clinical	cd_8_group_293	-	-
PDT000193496.3	PDS000238112.18	SAMN06606833	clinical	cd_8_group_293	-	-
PDT000281359.2	PDS000238112.18	SAMN08380216	environmental/other	cd_8_group_293	-	-
PDT000428397.1	PDS000238112.18	SAMN10661848	environmental/other	cd_8_group_293	-	-
PDT000970723.1	PDS000238112.18	SAMN18028668	clinical	cd_8_group_293	-	-
PDT001156751.9	PDS000238112.18	SAMN22371637	clinical	cd_8_group_293	-	-
PDT001156778.10	PDS000238112.18	SAMN22372408	clinical	cd_8_group_293	-	-
PDT001471840.1	PDS000238112.18	SAMN31535929	clinical	cd_8_group_293	-	-
PDT002018340.1	PDS000238112.18	SAMN38672106	environmental/other	cd_8_group_293	-	-
PDT002466847.1	PDS000238112.18	SAMN44747273	clinical	cd_8_group_293	-	-
PDT002832426.1	PDS000238112.18	SAMN49915426	clinical	cd_8_group_293	-	-
PDT001815087.1	PDS000238112.18	SAMN36407707	clinical	cd_8_group_293	cd_4_group_11490	-
PDT002862235.1	PDS000238112.18	SAMN50304184	clinical	cd_8_group_293	cd_4_group_11490	-
PDT001843559.1	PDS000238112.18	SAMN36871559	clinical	cd_8_group_293	cd_4_group_11490	cd_2_group_10765
PDT001869913.1	PDS000238112.18	SAMN37214474	clinical	cd_8_group_293	cd_4_group_11490	cd_2_group_10765
PDT001941364.1	PDS000238112.18	SAMN37846949	clinical	cd_8_group_293	cd_4_group_11490	cd_2_group_10765
PDT002038821.1	PDS000238112.18	SAMN39081400	clinical	cd_8_group_293	cd_4_group_11490	cd_2_group_10765
PDT002049157.1	PDS000238112.18	SAMN39297596	clinical	cd_8_group_293	cd_4_group_11490	cd_2_group_10765
PDT002070573.1	PDS000238112.18	SAMN39731473	clinical	cd_8_group_293	cd_4_group_11490	cd_2_group_10765
PDT002071197.1	PDS000238112.18	SAMN39746877	clinical	cd_8_group_293	cd_4_group_11490	cd_2_group_10765
PDT002820328.1	PDS000238112.18	SAMN49718536	clinical	cd_8_group_293	cd_4_group_11490	cd_2_group_10765
PDT000193495.3	PDS000238112.18	SAMN06606838	clinical	cd_8_group_293	cd_4_group_1181	-
PDT000641972.1	PDS000238112.18	SAMN12147455	clinical	cd_8_group_293	cd_4_group_1181	cd_2_group_5166
PDT000679444.1	PDS000238112.18	SAMN14052657	clinical	cd_8_group_293	cd_4_group_1181	cd_2_group_5166
PDT000679728.1	PDS000238112.18	SAMN14052660	clinical	cd_8_group_293	cd_4_group_1181	cd_2_group_5166
PDT000687317.1	PDS000238112.18	SAMN14125083	clinical	cd_8_group_293	cd_4_group_1181	cd_2_group_5166
PDT000679437.1	PDS000238112.18	SAMN14052630	clinical	cd_8_group_293	cd_4_group_1181	cd_2_group_5311
PDT000679729.1	PDS000238112.18	SAMN14052651	clinical	cd_8_group_293	cd_4_group_1181	cd_2_group_5311
PDT000649235.1	PDS000238112.18	SAMN13662520	clinical	cd_8_group_293	cd_4_group_1182	-
PDT000720561.1	PDS000238112.18	SAMN14549293	clinical	cd_8_group_293	cd_4_group_1182	-
PDT000368570.1	PDS000238112.18	SAMN09937818	clinical	cd_8_group_293	cd_4_group_1182	cd_2_group_2268
PDT000630725.1	PDS000238112.18	SAMN13327403	clinical	cd_8_group_293	cd_4_group_1182	cd_2_group_2268
PDT000653253.1	PDS000238112.18	SAMN13709427	clinical	cd_8_group_293	cd_4_group_1182	cd_2_group_2268
PDT000193498.3	PDS000238112.18	SAMN06606826	clinical	cd_8_group_293	cd_4_group_1182	cd_2_group_972
PDT000483735.1	PDS000238112.18	SAMN11280656	clinical	cd_8_group_293	cd_4_group_1182	cd_2_group_972
PDT000509431.1	PDS000238112.18	SAMN11877094	environmental/other	cd_8_group_293	cd_4_group_3883	-
PDT001143391.1	PDS000238112.18	SAMN21922967	environmental/other	cd_8_group_293	cd_4_group_3883	-
PDT001118121.1	PDS000238112.18	SAMN21024490	clinical	cd_8_group_293	cd_4_group_7345	-
PDT001088243.1	PDS000238112.18	SAMN20173225	clinical	cd_8_group_293	cd_4_group_7345	cd_2_group_6570
PDT001436141.1	PDS000238112.18	SAMN31063609	clinical	cd_8_group_293	cd_4_group_7345	cd_2_group_6570
PDT001516670.1	PDS000238112.18	SAMN32099263	clinical	cd_8_group_293	cd_4_group_7345	cd_2_group_6570
PDT001667662.1	PDS000238112.18	SAMN33902836	clinical	cd_8_group_293	cd_4_group_7345	cd_2_group_6570
PDT002073678.1	PDS000238112.18	SAMN39856892	clinical	cd_8_group_293	cd_4_group_7345	cd_2_group_6570
PDT001134261.1	PDS000238112.18	SAMN21528850	clinical	cd_8_group_293	cd_4_group_7757	-
PDT001195877.1	PDS000238112.18	SAMN23605188	clinical	cd_8_group_293	cd_4_group_7757	-
PDT001146928.1	PDS000238112.18	SAMN22135595	clinical	cd_8_group_293	cd_4_group_7833	cd_2_group_6982
PDT002018056.1	PDS000238112.18	SAMN38672038	environmental/other	cd_8_group_293	cd_4_group_7833	cd_2_group_6982
PDT000350447.1	PDS000022490.4	SAMN09666319	environmental/other	cd_8_group_2930	-	-
PDT001252973.1	PDS000022490.4	SAMN26175456	environmental/other	cd_8_group_2930	-	-
PDT000549649.1	PDS000026191.71	SAMN12369312	environmental/other	cd_8_group_2931	-	-
PDT000631352.1	PDS000026191.71	SAMN13337313	clinical	cd_8_group_2931	-	-
PDT001299563.1	PDS000026191.71	SAMN28094289	environmental/other	cd_8_group_2931	-	-
PDT001492589.1	PDS000026191.71	SAMN31835897	clinical	cd_8_group_2931	-	-
PDT001551782.1	PDS000026191.71	SAMN32494251	environmental/other	cd_8_group_2931	-	-
PDT001618528.1	PDS000026191.71	SAMN33340130	clinical	cd_8_group_2931	-	-
PDT001742258.1	PDS000026191.71	SAMN35216847	environmental/other	cd_8_group_2931	-	-
PDT001778660.1	PDS000026191.71	SAMN35724422	clinical	cd_8_group_2931	-	-
PDT001873206.1	PDS000026191.71	SAMN37283226	environmental/other	cd_8_group_2931	-	-
PDT002080270.1	PDS000026191.71	SAMN39956003	environmental/other	cd_8_group_2931	-	-
PDT002162838.1	PDS000026191.71	SAMN41379853	clinical	cd_8_group_2931	-	-
PDT002189974.1	PDS000026191.71	SAMN41711103	clinical	cd_8_group_2931	-	-
PDT002238162.1	PDS000026191.71	SAMN42227297	clinical	cd_8_group_2931	-	-
PDT002806667.1	PDS000026191.71	SAMN49104533	clinical	cd_8_group_2931	-	-
PDT002064661.1	PDS000026191.71	SAMN39622705	environmental/other	cd_8_group_2931	cd_4_group_12302	-
PDT002122017.1	PDS000026191.71	SAMN40603849	environmental/other	cd_8_group_2931	cd_4_group_12302	-
PDT002430554.1	PDS000026191.71	SAMN44456959	clinical	cd_8_group_2931	cd_4_group_12302	-
PDT002135564.1	PDS000026191.71	SAMN40903410	environmental/other	cd_8_group_2931	cd_4_group_12536	-
PDT002381206.1	PDS000026191.71	SAMN43750223	environmental/other	cd_8_group_2931	cd_4_group_12536	-
PDT000465727.1	PDS000026191.71	SAMN10936342	clinical	cd_8_group_2931	cd_4_group_2567	-
PDT000473319.1	PDS000026191.71	SAMN11050275	clinical	cd_8_group_2931	cd_4_group_2567	-
PDT000495489.1	PDS000026191.71	SAMN11506937	clinical	cd_8_group_2931	cd_4_group_2567	-
PDT000735161.1	PDS000026191.71	SAMN14918891	environmental/other	cd_8_group_2931	cd_4_group_2567	-
PDT000748118.1	PDS000026191.71	SAMN15039889	environmental/other	cd_8_group_2931	cd_4_group_2567	-
PDT001249213.1	PDS000026191.71	SAMN25936115	clinical	cd_8_group_2931	cd_4_group_2567	-
PDT001664147.1	PDS000026191.71	SAMN33830005	environmental/other	cd_8_group_2931	cd_4_group_2567	-
PDT000350450.1	PDS000026191.71	SAMN09666320	environmental/other	cd_8_group_2931	cd_4_group_2567	cd_2_group_2090
PDT000355737.1	PDS000026191.71	SAMN09742371	environmental/other	cd_8_group_2931	cd_4_group_2567	cd_2_group_2090
PDT000432143.1	PDS000026191.71	SAMN10714822	clinical	cd_8_group_2931	cd_4_group_2567	cd_2_group_2090
PDT000468436.1	PDS000026191.71	SAMN10986740	clinical	cd_8_group_2931	cd_4_group_2567	cd_2_group_2090
PDT000557629.1	PDS000026191.71	SAMN12518181	clinical	cd_8_group_2931	cd_4_group_2567	cd_2_group_2090
PDT000585064.1	PDS000026191.71	SAMN12738512	clinical	cd_8_group_2931	cd_4_group_2567	cd_2_group_2090
PDT000677404.1	PDS000026191.71	SAMN13977626	environmental/other	cd_8_group_2931	cd_4_group_2567	cd_2_group_2090
PDT000922782.1	PDS000026191.71	SAMN17149641	clinical	cd_8_group_2931	cd_4_group_2567	cd_2_group_2090
PDT000518240.1	PDS000026191.71	SAMN11969262	environmental/other	cd_8_group_2931	cd_4_group_2567	cd_2_group_3271
PDT000544372.1	PDS000026191.71	SAMN12277417	clinical	cd_8_group_2931	cd_4_group_2567	cd_2_group_3271
PDT000539266.1	PDS000026191.71	SAMN12221274	environmental/other	cd_8_group_2931	cd_4_group_2567	cd_2_group_3383
PDT000769302.1	PDS000026191.71	SAMN15326424	clinical	cd_8_group_2931	cd_4_group_2567	cd_2_group_3383
PDT000781236.1	PDS000026191.71	SAMN15430247	clinical	cd_8_group_2931	cd_4_group_2567	cd_2_group_3383
PDT001025771.1	PDS000026191.71	SAMN19156816	clinical	cd_8_group_2931	cd_4_group_2567	cd_2_group_3383
PDT001651558.1	PDS000026191.71	SAMN33579911	environmental/other	cd_8_group_2931	cd_4_group_2567	cd_2_group_8445
PDT001984500.1	PDS000026191.71	SAMN38247621	clinical	cd_8_group_2931	cd_4_group_2567	cd_2_group_8445
PDT001403846.1	PDS000026191.71	SAMN30548140	environmental/other	cd_8_group_2931	cd_4_group_8763	cd_2_group_7930
PDT001438971.1	PDS000026191.71	SAMN31111634	environmental/other	cd_8_group_2931	cd_4_group_8763	cd_2_group_7930
PDT001462900.1	PDS000026191.71	SAMN31404867	clinical	cd_8_group_2931	cd_4_group_8901	cd_2_group_8055
PDT002084518.1	PDS000026191.71	SAMN40034318	clinical	cd_8_group_2931	cd_4_group_8901	cd_2_group_8055
PDT002340997.1	PDS000026191.71	SAMN43365690	clinical	cd_8_group_2931	cd_4_group_8901	cd_2_group_8055
PDT000350451.1	PDS000025692.13	SAMN09666321	environmental/other	cd_8_group_2932	-	-
PDT000537298.1	PDS000025692.13	SAMN12172770	environmental/other	cd_8_group_2932	cd_4_group_4027	cd_2_group_3360
PDT000587184.1	PDS000025692.13	SAMN12768422	environmental/other	cd_8_group_2932	cd_4_group_4027	cd_2_group_3360
PDT000599026.1	PDS000025692.13	SAMN12898051	environmental/other	cd_8_group_2932	cd_4_group_4027	cd_2_group_3360
PDT000747912.1	PDS000022399.189	SAMN15031281	clinical	cd_8_group_2933	-	-
PDT001157398.6	PDS000022399.189	SAMN22403915	clinical	cd_8_group_2933	-	-
PDT002452978.1	PDS000022399.189	SAMN44570673	clinical	cd_8_group_2933	-	-
PDT002048951.1	PDS000022399.189	SAMN39291244	environmental/other	cd_8_group_2933	cd_4_group_12273	-
PDT002291769.1	PDS000022399.189	SAMN43035818	clinical	cd_8_group_2933	cd_4_group_12273	-
PDT002915404.1	PDS000022399.189	SAMN51203939	clinical	cd_8_group_2933	cd_4_group_12273	-
PDT000668583.2	PDS000022399.189	SAMN13901290	clinical	cd_8_group_2933	cd_4_group_2568	-
PDT000350452.1	PDS000022399.189	SAMN09666322	environmental/other	cd_8_group_2933	cd_4_group_2568	cd_2_group_2091
PDT000673116.1	PDS000022399.189	SAMN13952102	environmental/other	cd_8_group_2933	cd_4_group_2568	cd_2_group_2091
PDT000677682.1	PDS000022399.189	SAMN13977795	environmental/other	cd_8_group_2933	cd_4_group_2568	cd_2_group_2091
PDT000774048.1	PDS000022399.189	SAMN15401134	environmental/other	cd_8_group_2933	cd_4_group_2568	cd_2_group_2091
PDT000793911.1	PDS000022399.189	SAMN15594300	environmental/other	cd_8_group_2933	cd_4_group_2568	cd_2_group_5731
PDT000993443.1	PDS000022399.189	SAMN18528921	environmental/other	cd_8_group_2933	cd_4_group_2568	cd_2_group_5731
PDT001044907.1	PDS000022399.189	SAMN19302375	environmental/other	cd_8_group_2933	cd_4_group_2568	cd_2_group_5731
PDT001136965.1	PDS000022399.189	SAMN21591332	environmental/other	cd_8_group_2933	cd_4_group_2568	cd_2_group_5731
PDT001253828.1	PDS000022399.189	SAMN26211637	environmental/other	cd_8_group_2933	cd_4_group_2568	cd_2_group_5731
PDT001394827.1	PDS000022399.189	SAMN30428268	environmental/other	cd_8_group_2933	cd_4_group_2568	cd_2_group_5731
PDT001067498.1	PDS000022399.189	SAMN19677032	environmental/other	cd_8_group_2933	cd_4_group_7274	cd_2_group_6495
PDT002018268.1	PDS000022399.189	SAMN38672143	environmental/other	cd_8_group_2933	cd_4_group_7274	cd_2_group_6495
PDT001612640.1	PDS000022399.189	SAMN33262542	environmental/other	cd_8_group_2933	cd_4_group_7274	cd_2_group_8397
PDT001780704.1	PDS000022399.189	SAMN35761887	environmental/other	cd_8_group_2933	cd_4_group_7274	cd_2_group_8397
PDT000500855.1	PDS000025706.12	SAMN11652365	environmental/other	cd_8_group_2934	-	-
PDT000521910.1	PDS000025706.12	SAMN12040901	environmental/other	cd_8_group_2934	-	-
PDT000730750.1	PDS000025706.12	SAMN14791900	environmental/other	cd_8_group_2934	-	-
PDT001566890.1	PDS000025706.12	SAMN32620239	environmental/other	cd_8_group_2934	-	-
PDT001570003.1	PDS000025706.12	SAMN32643439	environmental/other	cd_8_group_2934	-	-
PDT000473025.1	PDS000025706.12	SAMN11047688	environmental/other	cd_8_group_2934	cd_4_group_2570	-
PDT000350457.1	PDS000025706.12	SAMN09666318	environmental/other	cd_8_group_2934	cd_4_group_2570	cd_2_group_2093
PDT000352080.1	PDS000025706.12	SAMN09693187	environmental/other	cd_8_group_2934	cd_4_group_2570	cd_2_group_2093
PDT001709244.1	PDS000025706.12	SAMN34421816	environmental/other	cd_8_group_2934	cd_4_group_9416	-
PDT002464474.1	PDS000025706.12	SAMN44697497	environmental/other	cd_8_group_2934	cd_4_group_9416	-
PDT000350459.1	PDS000113817.29	SAMN09666326	environmental/other	cd_8_group_2935	-	-
PDT001363742.1	PDS000113817.29	SAMN29798612	environmental/other	cd_8_group_2935	-	-
PDT000583036.1	PDS000113817.29	SAMN12716720	clinical	cd_8_group_2935	cd_4_group_5543	-
PDT000631353.1	PDS000113817.29	SAMN13337312	clinical	cd_8_group_2935	cd_4_group_5543	-
PDT000912446.1	PDS000113817.29	SAMN17061668	clinical	cd_8_group_2935	cd_4_group_5543	-
PDT001360698.1	PDS000113817.29	SAMN29766953	clinical	cd_8_group_2935	cd_4_group_5543	-
PDT001873051.1	PDS000113817.29	SAMN37282388	environmental/other	cd_8_group_2935	cd_4_group_5543	-
PDT002606254.1	PDS000113817.29	SAMN46528162	clinical	cd_8_group_2935	cd_4_group_5543	-
PDT002710528.1	PDS000113817.29	SAMN47850433	environmental/other	cd_8_group_2935	cd_4_group_5543	-
PDT002708384.1	PDS000113817.29	SAMN47815216	environmental/other	cd_8_group_2935	cd_4_group_5543	cd_2_group_13929
PDT002723150.1	PDS000113817.29	SAMN48054506	environmental/other	cd_8_group_2935	cd_4_group_5543	cd_2_group_13929
PDT002794320.1	PDS000113817.29	SAMN48898212	environmental/other	cd_8_group_2935	cd_4_group_5543	cd_2_group_13929
PDT001075780.1	PDS000113817.29	SAMN19813082	clinical	cd_8_group_2935	cd_4_group_5543	cd_2_group_6515
PDT001075948.1	PDS000113817.29	SAMN19814510	environmental/other	cd_8_group_2935	cd_4_group_5543	cd_2_group_6515
PDT001353071.1	PDS000113817.29	SAMN29511391	environmental/other	cd_8_group_2935	cd_4_group_5543	cd_2_group_6515
PDT001476848.1	PDS000113817.29	SAMN31612378	environmental/other	cd_8_group_2935	cd_4_group_5543	cd_2_group_6515
PDT001508398.1	PDS000113817.29	SAMN31979248	environmental/other	cd_8_group_2935	cd_4_group_5543	cd_2_group_6515
PDT001528619.1	PDS000113817.29	SAMN32254063	environmental/other	cd_8_group_2935	cd_4_group_5543	cd_2_group_6515
PDT001552194.1	PDS000113817.29	SAMN32494333	environmental/other	cd_8_group_2935	cd_4_group_5543	cd_2_group_6515
PDT001593831.1	PDS000113817.29	SAMN32934914	environmental/other	cd_8_group_2935	cd_4_group_5543	cd_2_group_6515
PDT001607843.1	PDS000113817.29	SAMN33141906	environmental/other	cd_8_group_2935	cd_4_group_5543	cd_2_group_6515
PDT001615373.1	PDS000113817.29	SAMN33285818	environmental/other	cd_8_group_2935	cd_4_group_5543	cd_2_group_6515
PDT001645656.1	PDS000113817.29	SAMN33438336	environmental/other	cd_8_group_2935	cd_4_group_5543	cd_2_group_6515
PDT001646951.1	PDS000113817.29	SAMN33458134	clinical	cd_8_group_2935	cd_4_group_5543	cd_2_group_6515
PDT001651276.1	PDS000113817.29	SAMN33578627	environmental/other	cd_8_group_2935	cd_4_group_5543	cd_2_group_6515
PDT001662176.1	PDS000113817.29	SAMN33786720	environmental/other	cd_8_group_2935	cd_4_group_5543	cd_2_group_6515
PDT001663252.1	PDS000113817.29	SAMN33796937	environmental/other	cd_8_group_2935	cd_4_group_5543	cd_2_group_6515
PDT001707584.1	PDS000113817.29	SAMN34404603	environmental/other	cd_8_group_2935	cd_4_group_5543	cd_2_group_6515
PDT001730263.1	PDS000113817.29	SAMN35063885	environmental/other	cd_8_group_2935	cd_4_group_5543	cd_2_group_6515
PDT001908762.1	PDS000113817.29	SAMN37605847	environmental/other	cd_8_group_2935	cd_4_group_5543	cd_2_group_6515
PDT002022284.1	PDS000113817.29	SAMN38755978	environmental/other	cd_8_group_2935	cd_4_group_5543	cd_2_group_6515
PDT002039627.1	PDS000113817.29	SAMN39103135	environmental/other	cd_8_group_2935	cd_4_group_5543	cd_2_group_6515
PDT002154295.1	PDS000113817.29	SAMN41192873	environmental/other	cd_8_group_2935	cd_4_group_5543	cd_2_group_6515
PDT002182465.1	PDS000113817.29	SAMN41606764	clinical	cd_8_group_2935	cd_4_group_5543	cd_2_group_6515
PDT002425202.1	PDS000113817.29	SAMN44368877	environmental/other	cd_8_group_2935	cd_4_group_5543	cd_2_group_6515
PDT002710529.1	PDS000113817.29	SAMN47850434	environmental/other	cd_8_group_2935	cd_4_group_5543	cd_2_group_6515
PDT001254340.1	PDS000022412.12	SAMN26263412	environmental/other	cd_8_group_2936	-	-
PDT000350466.1	PDS000022412.12	SAMN09666345	environmental/other	cd_8_group_2936	cd_4_group_2571	-
PDT000356803.1	PDS000022412.12	SAMN09756583	environmental/other	cd_8_group_2936	cd_4_group_2571	cd_2_group_2149
PDT000655361.1	PDS000022412.12	SAMN13739869	environmental/other	cd_8_group_2936	cd_4_group_2571	cd_2_group_2149
PDT000659693.1	PDS000022412.12	SAMN13828736	environmental/other	cd_8_group_2936	cd_4_group_2571	cd_2_group_2149
PDT000771874.2	PDS000022412.12	SAMN15297361	environmental/other	cd_8_group_2936	cd_4_group_2571	cd_2_group_2149
PDT000708487.1	PDS000060104.2	SAMN14355108	clinical	cd_8_group_2937	-	-
PDT000350468.1	PDS000060104.2	SAMN09666347	environmental/other	cd_8_group_2937	cd_4_group_2572	-
PDT000856192.1	PDS000060104.2	SAMN16381031	environmental/other	cd_8_group_2937	cd_4_group_2572	-
PDT000350469.1	PDS000021390.101	SAMN09666348	environmental/other	cd_8_group_2938	-	-
PDT000862565.1	PDS000021390.101	SAMN16452235	clinical	cd_8_group_2938	-	-
PDT001419002.1	PDS000021390.101	SAMN30879277	environmental/other	cd_8_group_2938	-	-
PDT000611509.1	PDS000021390.101	SAMN13057386	clinical	cd_8_group_2938	cd_4_group_3945	-
PDT000521947.1	PDS000021390.101	SAMN12040710	environmental/other	cd_8_group_2938	cd_4_group_3945	cd_2_group_3293
PDT000645201.1	PDS000021390.101	SAMN13562838	environmental/other	cd_8_group_2938	cd_4_group_3945	cd_2_group_3293
PDT000375096.1	PDS000211357.1	SAMN10034849	environmental/other	cd_8_group_2939	-	-
PDT000879008.1	PDS000211357.1	SAMN16667183	environmental/other	cd_8_group_2939	-	-
PDT000430266.1	PDS000211357.1	SAMN10690591	environmental/other	cd_8_group_2939	cd_4_group_2573	-
PDT002051205.1	PDS000211357.1	SAMN39403629	environmental/other	cd_8_group_2939	cd_4_group_2573	-
PDT000350471.1	PDS000211357.1	SAMN09666353	environmental/other	cd_8_group_2939	cd_4_group_2573	cd_2_group_2094
PDT000428475.1	PDS000211357.1	SAMN10663806	environmental/other	cd_8_group_2939	cd_4_group_2573	cd_2_group_2094
PDT001103039.1	PDS000211357.1	SAMN20601617	environmental/other	cd_8_group_2939	cd_4_group_2573	cd_2_group_2094
PDT000154203.2	PDS000022414.55	SAMN05945118	environmental/other	cd_8_group_294	-	-
PDT000283154.2	PDS000022414.55	SAMN08437423	environmental/other	cd_8_group_294	-	-
PDT000347426.1	PDS000022414.55	SAMN09242546	environmental/other	cd_8_group_294	-	-
PDT000363488.1	PDS000022414.55	SAMN09783332	environmental/other	cd_8_group_294	-	-
PDT000367523.1	PDS000022414.55	SAMN09916181	environmental/other	cd_8_group_294	-	-
PDT000392563.1	PDS000022414.55	SAMN10256466	environmental/other	cd_8_group_294	-	-
PDT000422170.1	PDS000022414.55	SAMN10638694	environmental/other	cd_8_group_294	-	-
PDT000473130.1	PDS000022414.55	SAMN11047843	environmental/other	cd_8_group_294	-	-
PDT000580455.1	PDS000022414.55	SAMN12695194	environmental/other	cd_8_group_294	-	-
PDT000725546.1	PDS000022414.55	SAMN14681075	environmental/other	cd_8_group_294	-	-
PDT000764561.1	PDS000022414.55	SAMN15223713	environmental/other	cd_8_group_294	-	-
PDT001078106.1	PDS000022414.55	SAMN19876934	environmental/other	cd_8_group_294	-	-
PDT001270610.1	PDS000022414.55	SAMN26797663	environmental/other	cd_8_group_294	-	-
PDT001757275.1	PDS000022414.55	SAMN16689685	clinical	cd_8_group_294	-	-
PDT001771124.1	PDS000022414.55	SAMN35663878	environmental/other	cd_8_group_294	-	-
PDT002013391.1	PDS000022414.55	SAMN38577411	environmental/other	cd_8_group_294	-	-
PDT001793994.1	PDS000022414.55	SAMN36083166	environmental/other	cd_8_group_294	cd_4_group_11460	-
PDT002007742.1	PDS000022414.55	SAMN38442491	environmental/other	cd_8_group_294	cd_4_group_11460	-
PDT000199557.2	PDS000022414.55	SAMN06660980	environmental/other	cd_8_group_294	cd_4_group_1221	cd_2_group_1000
PDT000199984.2	PDS000022414.55	SAMN06661407	environmental/other	cd_8_group_294	cd_4_group_1221	cd_2_group_1000
PDT000906442.1	PDS000022414.55	SAMN17035340	environmental/other	cd_8_group_294	cd_4_group_1261	-
PDT001195611.1	PDS000022414.55	SAMN23585447	environmental/other	cd_8_group_294	cd_4_group_1261	-
PDT001202236.1	PDS000022414.55	SAMN24009924	environmental/other	cd_8_group_294	cd_4_group_1261	-
PDT000199967.2	PDS000022414.55	SAMN06661390	environmental/other	cd_8_group_294	cd_4_group_1261	cd_2_group_1025
PDT000363394.1	PDS000022414.55	SAMN09783205	environmental/other	cd_8_group_294	cd_4_group_1261	cd_2_group_1025
PDT002386333.1	PDS000022414.55	SAMN43802882	environmental/other	cd_8_group_294	cd_4_group_1261	cd_2_group_12336
PDT002611654.1	PDS000022414.55	SAMN46707311	clinical	cd_8_group_294	cd_4_group_1261	cd_2_group_12336
PDT002633186.1	PDS000022414.55	SAMN46944313	environmental/other	cd_8_group_294	cd_4_group_1261	cd_2_group_12336
PDT000521733.1	PDS000022414.55	SAMN12035609	environmental/other	cd_8_group_294	cd_4_group_1261	cd_2_group_3281
PDT000649002.1	PDS000022414.55	SAMN13656377	clinical	cd_8_group_294	cd_4_group_1261	cd_2_group_3281
PDT000658807.1	PDS000022414.55	SAMN13821780	clinical	cd_8_group_294	cd_4_group_1261	cd_2_group_3281
PDT000770655.1	PDS000022414.55	SAMN15349673	environmental/other	cd_8_group_294	cd_4_group_1261	cd_2_group_3281
PDT001759310.1	PDS000022414.55	SAMN35365777	environmental/other	cd_8_group_294	cd_4_group_1261	cd_2_group_3281
PDT001690308.1	PDS000022414.55	SAMN34192080	environmental/other	cd_8_group_294	cd_4_group_1261	cd_2_group_8570
PDT002380628.1	PDS000022414.55	SAMN43586452	environmental/other	cd_8_group_294	cd_4_group_1261	cd_2_group_8570
PDT000218561.2	PDS000022414.55	SAMN07237105	environmental/other	cd_8_group_294	cd_4_group_1427	cd_2_group_1158
PDT000226571.2	PDS000022414.55	SAMN07410401	environmental/other	cd_8_group_294	cd_4_group_1427	cd_2_group_1158
PDT000545279.1	PDS000022414.55	SAMN12290002	environmental/other	cd_8_group_294	cd_4_group_1427	cd_2_group_1158
PDT000333853.1	PDS000022414.55	SAMN09462693	environmental/other	cd_8_group_294	cd_4_group_2420	cd_2_group_1948
PDT000340448.1	PDS000022414.55	SAMN09533801	clinical	cd_8_group_294	cd_4_group_2420	cd_2_group_1948
PDT000352063.1	PDS000022414.55	SAMN09693179	environmental/other	cd_8_group_294	cd_4_group_2420	cd_2_group_1948
PDT000355766.1	PDS000022414.55	SAMN09742376	environmental/other	cd_8_group_294	cd_4_group_2420	cd_2_group_1948
PDT000362742.1	PDS000022414.55	SAMN09831700	environmental/other	cd_8_group_294	cd_4_group_2420	cd_2_group_1948
PDT000104998.2	PDS000022414.55	SAMN03998880	environmental/other	cd_8_group_294	cd_4_group_248	-
PDT000331507.1	PDS000022414.55	SAMN09434777	clinical	cd_8_group_294	cd_4_group_248	cd_2_group_1919
PDT000340435.1	PDS000022414.55	SAMN09533712	clinical	cd_8_group_294	cd_4_group_248	cd_2_group_1919
PDT000082870.2	PDS000022414.55	SAMN03998542	clinical	cd_8_group_294	cd_4_group_248	cd_2_group_198
PDT000082871.2	PDS000022414.55	SAMN03998543	clinical	cd_8_group_294	cd_4_group_248	cd_2_group_198
PDT000104625.2	PDS000022414.55	SAMN03998879	environmental/other	cd_8_group_294	cd_4_group_248	cd_2_group_198
PDT000145233.2	PDS000022414.55	SAMN05607024	clinical	cd_8_group_294	cd_4_group_248	cd_2_group_198
PDT000482746.1	PDS000022414.55	SAMN11260984	environmental/other	cd_8_group_294	cd_4_group_3526	-
PDT000932498.1	PDS000022414.55	SAMN13517224	environmental/other	cd_8_group_294	cd_4_group_3526	-
PDT001700580.1	PDS000022414.55	SAMN34353097	environmental/other	cd_8_group_294	cd_4_group_6238	-
PDT000724425.1	PDS000022414.55	SAMN14645624	environmental/other	cd_8_group_294	cd_4_group_6238	cd_2_group_5508
PDT000901920.1	PDS000022414.55	SAMN16984522	environmental/other	cd_8_group_294	cd_4_group_6238	cd_2_group_5508
PDT000350473.1	PDS000055667.37	SAMN09666361	environmental/other	cd_8_group_2940	cd_4_group_2574	cd_2_group_2095
PDT000350480.1	PDS000055667.37	SAMN09666362	environmental/other	cd_8_group_2940	cd_4_group_2574	cd_2_group_2095
PDT000350483.1	PDS000038433.60	SAMN09666350	environmental/other	cd_8_group_2941	cd_4_group_2577	cd_2_group_2097
PDT000404812.1	PDS000038433.60	SAMN10392822	environmental/other	cd_8_group_2941	cd_4_group_2577	cd_2_group_2097
PDT000785427.1	PDS000025682.18	SAMN15503597	clinical	cd_8_group_2942	-	-
PDT000400295.1	PDS000025682.18	SAMN10359200	clinical	cd_8_group_2942	cd_4_group_2578	-
PDT000722609.1	PDS000025682.18	SAMN14602807	environmental/other	cd_8_group_2942	cd_4_group_2578	-
PDT001005716.1	PDS000025682.18	SAMN18743503	environmental/other	cd_8_group_2942	cd_4_group_2578	-
PDT000350486.1	PDS000025682.18	SAMN09666352	environmental/other	cd_8_group_2942	cd_4_group_2578	cd_2_group_2098
PDT000350524.1	PDS000025682.18	SAMN09666371	environmental/other	cd_8_group_2942	cd_4_group_2578	cd_2_group_2098
PDT000375034.1	PDS000025682.18	SAMN10034833	environmental/other	cd_8_group_2942	cd_4_group_2578	cd_2_group_2098
PDT000391767.1	PDS000025682.18	SAMN10247498	environmental/other	cd_8_group_2942	cd_4_group_2578	cd_2_group_2098
PDT000459853.1	PDS000025682.18	SAMN10882023	environmental/other	cd_8_group_2942	cd_4_group_2578	cd_2_group_2098
PDT000587007.1	PDS000025682.18	SAMN12758290	environmental/other	cd_8_group_2942	cd_4_group_2578	cd_2_group_2098
PDT000602601.1	PDS000025682.18	SAMN12993599	environmental/other	cd_8_group_2942	cd_4_group_2578	cd_2_group_2098
PDT001577010.1	PDS000025682.18	SAMN32732451	clinical	cd_8_group_2942	cd_4_group_2578	cd_2_group_2098
PDT000350536.1	PDS000021658.44	SAMN09666378	environmental/other	cd_8_group_2943	cd_4_group_2582	-
PDT000557636.1	PDS000021658.44	SAMN12518178	clinical	cd_8_group_2943	cd_4_group_2582	-
PDT000350808.1	PDS000022318.80	SAMN09671564	clinical	cd_8_group_2944	-	-
PDT000632253.1	PDS000022318.80	SAMN13347921	clinical	cd_8_group_2944	-	-
PDT000350813.1	PDS000143550.2	SAMN09671560	clinical	cd_8_group_2945	-	-
PDT000547244.1	PDS000143550.2	SAMN12338285	environmental/other	cd_8_group_2945	-	-
PDT000353120.1	PDS000022904.197	SAMN09703704	clinical	cd_8_group_2946	-	-
PDT000353132.1	PDS000022904.197	SAMN09703702	clinical	cd_8_group_2946	-	-
PDT000949043.1	PDS000022904.197	SAMN17799331	clinical	cd_8_group_2946	-	-
PDT001145340.1	PDS000022904.197	SAMN20084138	environmental/other	cd_8_group_2946	-	-
PDT000350819.1	PDS000022904.197	SAMN09671557	clinical	cd_8_group_2946	cd_4_group_2583	cd_2_group_2101
PDT000399121.1	PDS000022904.197	SAMN10346365	clinical	cd_8_group_2946	cd_4_group_2583	cd_2_group_2101
PDT000471937.1	PDS000022779.75	SAMN11043781	clinical	cd_8_group_2947	-	-
PDT000554675.1	PDS000022779.75	SAMN12492120	clinical	cd_8_group_2947	-	-
PDT000747921.1	PDS000022779.75	SAMN15031563	clinical	cd_8_group_2947	-	-
PDT000350832.1	PDS000022779.75	SAMN09671584	clinical	cd_8_group_2947	cd_4_group_2584	-
PDT000554744.1	PDS000022779.75	SAMN12492278	clinical	cd_8_group_2947	cd_4_group_2584	-
PDT000672644.1	PDS000022779.75	SAMN13945058	clinical	cd_8_group_2947	cd_4_group_2584	cd_2_group_5287
PDT001756858.1	PDS000022779.75	SAMEA7632838	clinical	cd_8_group_2947	cd_4_group_2584	cd_2_group_5287
PDT000547086.1	PDS000022779.75	SAMN12336490	clinical	cd_8_group_2947	cd_4_group_4100	-
PDT000558009.1	PDS000022779.75	SAMN12528902	clinical	cd_8_group_2947	cd_4_group_4100	-
PDT000351265.1	PDS000022444.276	SAMN09685787	clinical	cd_8_group_2948	-	-
PDT000628362.1	PDS000022444.276	SAMN13287680	clinical	cd_8_group_2948	-	-
PDT000637446.1	PDS000022444.276	SAMN13415334	clinical	cd_8_group_2948	-	-
PDT000720861.1	PDS000022904.197	SAMN14559941	clinical	cd_8_group_2949	-	-
PDT000919959.1	PDS000022904.197	SAMN17129674	environmental/other	cd_8_group_2949	-	-
PDT001296825.1	PDS000022904.197	SAMN27994479	environmental/other	cd_8_group_2949	-	-
PDT001080870.1	PDS000022904.197	SAMN20023674	environmental/other	cd_8_group_2949	cd_4_group_2590	-
PDT000351953.1	PDS000022904.197	SAMN09692254	clinical	cd_8_group_2949	cd_4_group_2590	cd_2_group_2106
PDT000491004.1	PDS000022904.197	SAMN11439385	environmental/other	cd_8_group_2949	cd_4_group_2590	cd_2_group_2106
PDT000083386.1	PDS000179785.1	SAMEA3487080	NULL	cd_8_group_295	cd_4_group_249	cd_2_group_199
PDT002125111.1	PDS000179785.1	SAMN40569768	environmental/other	cd_8_group_295	cd_4_group_249	cd_2_group_199
PDT000351955.1	PDS000021534.7	SAMN09692265	clinical	cd_8_group_2950	-	-
PDT001097835.1	PDS000021534.7	SAMN20456270	clinical	cd_8_group_2950	-	-
PDT001116217.1	PDS000021534.7	SAMN20962157	clinical	cd_8_group_2950	-	-
PDT000556515.1	PDS000021534.7	SAMN12505210	clinical	cd_8_group_2950	cd_4_group_4560	cd_2_group_3868
PDT000574338.1	PDS000021534.7	SAMN12642775	clinical	cd_8_group_2950	cd_4_group_4560	cd_2_group_3868
PDT000411944.1	PDS000032982.6	SAMN10489182	environmental/other	cd_8_group_2951	cd_4_group_2592	-
PDT000351967.1	PDS000032982.6	SAMN09692255	clinical	cd_8_group_2951	cd_4_group_2592	cd_2_group_2107
PDT000363400.1	PDS000032982.6	SAMN09783313	environmental/other	cd_8_group_2951	cd_4_group_2592	cd_2_group_2107
PDT000367519.1	PDS000032982.6	SAMN09916182	environmental/other	cd_8_group_2951	cd_4_group_2592	cd_2_group_2107
PDT000474209.1	PDS000032982.6	SAMN11082269	environmental/other	cd_8_group_2951	cd_4_group_2592	cd_2_group_2107
PDT000475462.1	PDS000032982.6	SAMN11079773	environmental/other	cd_8_group_2951	cd_4_group_2592	cd_2_group_2107
PDT000475494.1	PDS000032982.6	SAMN11079774	environmental/other	cd_8_group_2951	cd_4_group_2592	cd_2_group_2107
PDT000351969.1	PDS000021285.266	SAMN09692277	clinical	cd_8_group_2952	-	-
PDT000650356.1	PDS000021285.266	SAMN13683112	clinical	cd_8_group_2952	-	-
PDT000735065.3	PDS000021285.266	SAMN14915811	environmental/other	cd_8_group_2952	-	-
PDT001280485.1	PDS000021285.266	SAMN27403457	environmental/other	cd_8_group_2952	-	-
PDT000351971.1	PDS000025703.8	SAMN09692287	clinical	cd_8_group_2953	cd_4_group_2593	cd_2_group_2108
PDT000482423.1	PDS000025703.8	SAMN11250472	clinical	cd_8_group_2953	cd_4_group_2593	cd_2_group_2108
PDT000950844.1	PDS000043919.78	SAMN17833670	clinical	cd_8_group_2954	-	-
PDT001839937.1	PDS000043919.78	SAMN36841479	environmental/other	cd_8_group_2954	-	-
PDT000439636.1	PDS000043919.78	SAMN10744619	clinical	cd_8_group_2954	cd_4_group_2594	-
PDT001251874.1	PDS000043919.78	SAMN25999266	environmental/other	cd_8_group_2954	cd_4_group_2594	-
PDT001268374.1	PDS000043919.78	SAMN26658928	clinical	cd_8_group_2954	cd_4_group_2594	-
PDT000351972.1	PDS000043919.78	SAMN09692275	clinical	cd_8_group_2954	cd_4_group_2594	cd_2_group_2109
PDT000389445.1	PDS000043919.78	SAMN10221724	clinical	cd_8_group_2954	cd_4_group_2594	cd_2_group_2109
PDT000396509.1	PDS000043919.78	SAMN10292947	environmental/other	cd_8_group_2954	cd_4_group_2594	cd_2_group_2109
PDT000570339.1	PDS000043919.78	SAMN12617117	clinical	cd_8_group_2954	cd_4_group_2594	cd_2_group_2109
PDT000351980.1	PDS000186503.73	SAMN09692276	clinical	cd_8_group_2955	-	-
PDT000458525.1	PDS000186503.73	SAMN10867905	clinical	cd_8_group_2955	-	-
PDT000458519.1	PDS000038925.4	SAMN10867903	clinical	cd_8_group_2956	-	-
PDT000458528.1	PDS000038925.4	SAMN10867895	clinical	cd_8_group_2956	cd_4_group_2596	-
PDT000470988.1	PDS000038925.4	SAMN11040708	clinical	cd_8_group_2956	cd_4_group_2596	-
PDT000542695.1	PDS000038925.4	SAMN12262717	clinical	cd_8_group_2956	cd_4_group_2596	-
PDT000351983.1	PDS000038925.4	SAMN09692281	clinical	cd_8_group_2956	cd_4_group_2596	cd_2_group_2112
PDT000411938.1	PDS000038925.4	SAMN10489198	environmental/other	cd_8_group_2956	cd_4_group_2596	cd_2_group_2112
PDT000734275.1	PDS000055758.5	SAMN14891542	environmental/other	cd_8_group_2957	-	-
PDT000352065.1	PDS000055758.5	SAMN09693167	environmental/other	cd_8_group_2957	cd_4_group_2597	-
PDT000863126.1	PDS000055758.5	SAMN16450831	environmental/other	cd_8_group_2957	cd_4_group_2597	-
PDT000363265.1	PDS000055758.5	SAMN09783341	environmental/other	cd_8_group_2957	cd_4_group_2597	cd_2_group_2209
PDT000498240.1	PDS000055758.5	SAMN11571947	environmental/other	cd_8_group_2957	cd_4_group_2597	cd_2_group_2209
PDT000352720.1	PDS000041364.10	SAMN09694976	environmental/other	cd_8_group_2958	-	-
PDT000444772.1	PDS000041364.10	SAMN10779696	environmental/other	cd_8_group_2958	cd_4_group_3256	cd_2_group_2669
PDT000466106.1	PDS000041364.10	SAMN10954072	environmental/other	cd_8_group_2958	cd_4_group_3256	cd_2_group_2669
PDT000477153.1	PDS000041364.10	SAMN11115966	environmental/other	cd_8_group_2958	cd_4_group_3256	cd_2_group_2669
PDT000484772.1	PDS000041364.10	SAMN11306857	environmental/other	cd_8_group_2958	cd_4_group_3256	cd_2_group_2669
PDT000485636.1	PDS000041364.10	SAMN11320740	environmental/other	cd_8_group_2958	cd_4_group_3256	cd_2_group_2669
PDT000495345.1	PDS000041364.10	SAMN11491661	environmental/other	cd_8_group_2958	cd_4_group_3256	cd_2_group_2669
PDT000525535.1	PDS000041364.10	SAMN12101109	environmental/other	cd_8_group_2958	cd_4_group_3256	cd_2_group_2669
PDT000730815.1	PDS000041364.10	SAMN14815085	environmental/other	cd_8_group_2958	cd_4_group_3256	cd_2_group_5552
PDT000922368.1	PDS000041364.10	SAMN17142148	environmental/other	cd_8_group_2958	cd_4_group_3256	cd_2_group_5552
PDT000352789.1	PDS000238112.18	SAMN09697266	clinical	cd_8_group_2959	-	-
PDT002828262.1	PDS000238112.18	SAMN49846989	clinical	cd_8_group_2959	cd_4_group_14953	-
PDT002899050.1	PDS000238112.18	SAMN50811730	clinical	cd_8_group_2959	cd_4_group_14953	-
PDT001746498.1	PDS000022477.2	SAMEA2237397	NULL	cd_8_group_296	-	-
PDT000083880.1	PDS000022477.2	SAMEA3487074	NULL	cd_8_group_296	cd_4_group_250	-
PDT000083902.1	PDS000022477.2	SAMEA3487081	NULL	cd_8_group_296	cd_4_group_250	-
PDT000169367.1	PDS000022477.2	SAMEA3683001	NULL	cd_8_group_296	cd_4_group_250	-
PDT000083387.1	PDS000022477.2	SAMEA3487061	NULL	cd_8_group_296	cd_4_group_250	cd_2_group_200
PDT000083389.1	PDS000022477.2	SAMEA3487059	NULL	cd_8_group_296	cd_4_group_250	cd_2_group_200
PDT000083391.1	PDS000022477.2	SAMEA3487057	NULL	cd_8_group_296	cd_4_group_250	cd_2_group_200
PDT000083392.1	PDS000022477.2	SAMEA3487060	NULL	cd_8_group_296	cd_4_group_250	cd_2_group_200
PDT000083405.1	PDS000022477.2	SAMEA3487062	NULL	cd_8_group_296	cd_4_group_250	cd_2_group_200
PDT000083882.1	PDS000022477.2	SAMEA3487063	NULL	cd_8_group_296	cd_4_group_250	cd_2_group_200
PDT000083886.1	PDS000022477.2	SAMEA3487058	NULL	cd_8_group_296	cd_4_group_250	cd_2_group_200
PDT000083890.1	PDS000022477.2	SAMEA3487064	NULL	cd_8_group_296	cd_4_group_250	cd_2_group_200
PDT000083896.1	PDS000022477.2	SAMEA3487071	NULL	cd_8_group_296	cd_4_group_250	cd_2_group_200
PDT000083897.1	PDS000022477.2	SAMEA3487079	NULL	cd_8_group_296	cd_4_group_250	cd_2_group_200
PDT000083907.1	PDS000022477.2	SAMEA3487069	NULL	cd_8_group_296	cd_4_group_250	cd_2_group_200
PDT000547817.1	PDS000022844.97	SAMN12348959	environmental/other	cd_8_group_2960	-	-
PDT001757344.1	PDS000022844.97	SAMN20838433	clinical	cd_8_group_2960	-	-
PDT001757416.1	PDS000022844.97	SAMN20838363	clinical	cd_8_group_2960	-	-
PDT000353115.1	PDS000022844.97	SAMN09703703	clinical	cd_8_group_2960	cd_4_group_2599	-
PDT000490968.1	PDS000022844.97	SAMN11439376	environmental/other	cd_8_group_2960	cd_4_group_2599	cd_2_group_3074
PDT000806737.1	PDS000022844.97	SAMN15776185	environmental/other	cd_8_group_2960	cd_4_group_2599	cd_2_group_3074
PDT001090935.1	PDS000022844.97	SAMN20286151	clinical	cd_8_group_2960	cd_4_group_2599	cd_2_group_3074
PDT000416931.1	PDS000173185.39	SAMN10589280	clinical	cd_8_group_2961	-	-
PDT000762873.1	PDS000173185.39	SAMN15200833	environmental/other	cd_8_group_2961	-	-
PDT000862313.1	PDS000173185.39	SAMN16476350	clinical	cd_8_group_2961	-	-
PDT001162212.1	PDS000173185.39	SAMN22575535	environmental/other	cd_8_group_2961	-	-
PDT001229325.1	PDS000173185.39	SAMN25211498	environmental/other	cd_8_group_2961	-	-
PDT001339080.1	PDS000173185.39	SAMN29261945	environmental/other	cd_8_group_2961	-	-
PDT001670072.1	PDS000173185.39	SAMN33926949	environmental/other	cd_8_group_2961	-	-
PDT001677366.1	PDS000173185.39	SAMN34035339	environmental/other	cd_8_group_2961	-	-
PDT001751185.1	PDS000173185.39	SAMN35311256	environmental/other	cd_8_group_2961	-	-
PDT002507377.1	PDS000173185.39	SAMN45152799	environmental/other	cd_8_group_2961	-	-
PDT002528117.1	PDS000173185.39	SAMN45484905	clinical	cd_8_group_2961	-	-
PDT002623932.1	PDS000173185.39	SAMN46820459	environmental/other	cd_8_group_2961	-	-
PDT002792967.1	PDS000173185.39	SAMN48877805	clinical	cd_8_group_2961	-	-
PDT002832601.1	PDS000173185.39	SAMN49917642	environmental/other	cd_8_group_2961	-	-
PDT002058857.1	PDS000173185.39	SAMN39504568	environmental/other	cd_8_group_2961	cd_4_group_12240	-
PDT002832474.1	PDS000173185.39	SAMN49898806	environmental/other	cd_8_group_2961	cd_4_group_12240	-
PDT002039629.1	PDS000173185.39	SAMN39103138	environmental/other	cd_8_group_2961	cd_4_group_12240	cd_2_group_11419
PDT002154002.1	PDS000173185.39	SAMN41188587	environmental/other	cd_8_group_2961	cd_4_group_12240	cd_2_group_11419
PDT002201522.1	PDS000173185.39	SAMN41805738	environmental/other	cd_8_group_2961	cd_4_group_12240	cd_2_group_11419
PDT002849611.1	PDS000173185.39	SAMN50172822	clinical	cd_8_group_2961	cd_4_group_12240	cd_2_group_11419
PDT002058856.1	PDS000173185.39	SAMN39504566	environmental/other	cd_8_group_2961	cd_4_group_12293	-
PDT002072145.1	PDS000173185.39	SAMN39830074	environmental/other	cd_8_group_2961	cd_4_group_12293	-
PDT000353139.1	PDS000173185.39	SAMN09703727	clinical	cd_8_group_2961	cd_4_group_2601	-
PDT000673091.1	PDS000173185.39	SAMN13952113	environmental/other	cd_8_group_2961	cd_4_group_2601	-
PDT000817266.1	PDS000173185.39	SAMN15868095	environmental/other	cd_8_group_2961	cd_4_group_2601	-
PDT001078081.1	PDS000173185.39	SAMN19875760	environmental/other	cd_8_group_2961	cd_4_group_2601	-
PDT001130276.1	PDS000173185.39	SAMN21434859	environmental/other	cd_8_group_2961	cd_4_group_2601	-
PDT001339601.1	PDS000173185.39	SAMN29266977	clinical	cd_8_group_2961	cd_4_group_2601	-
PDT001676140.1	PDS000173185.39	SAMN33992030	environmental/other	cd_8_group_2961	cd_4_group_2601	-
PDT001778936.1	PDS000173185.39	SAMN35725547	environmental/other	cd_8_group_2961	cd_4_group_2601	-
PDT000639028.1	PDS000173185.39	SAMN13446678	environmental/other	cd_8_group_2961	cd_4_group_2601	cd_2_group_5140
PDT000659655.1	PDS000173185.39	SAMN13828699	environmental/other	cd_8_group_2961	cd_4_group_2601	cd_2_group_5140
PDT000744463.1	PDS000173185.39	SAMN14999308	environmental/other	cd_8_group_2961	cd_4_group_2601	cd_2_group_5140
PDT000897288.1	PDS000173185.39	SAMN16882252	environmental/other	cd_8_group_2961	cd_4_group_2601	cd_2_group_5140
PDT000913430.1	PDS000173185.39	SAMN17079958	environmental/other	cd_8_group_2961	cd_4_group_2601	cd_2_group_5140
PDT001011049.1	PDS000173185.39	SAMN18828493	environmental/other	cd_8_group_2961	cd_4_group_2601	cd_2_group_5140
PDT001442517.1	PDS000173185.39	SAMN31155504	environmental/other	cd_8_group_2961	cd_4_group_2601	cd_2_group_8013
PDT001464585.1	PDS000173185.39	SAMN31428056	environmental/other	cd_8_group_2961	cd_4_group_2601	cd_2_group_8013
PDT001563810.1	PDS000173185.39	SAMN32601403	environmental/other	cd_8_group_2961	cd_4_group_2601	cd_2_group_8013
PDT001632541.1	PDS000173185.39	SAMN33356320	environmental/other	cd_8_group_2961	cd_4_group_2601	cd_2_group_8013
PDT001662060.1	PDS000173185.39	SAMN33771626	environmental/other	cd_8_group_2961	cd_4_group_2601	cd_2_group_8013
PDT001666970.1	PDS000173185.39	SAMN33874101	environmental/other	cd_8_group_2961	cd_4_group_2601	cd_2_group_8013
PDT001700560.1	PDS000173185.39	SAMN34353075	environmental/other	cd_8_group_2961	cd_4_group_2601	cd_2_group_8013
PDT001707610.1	PDS000173185.39	SAMN34404444	environmental/other	cd_8_group_2961	cd_4_group_2601	cd_2_group_8013
PDT001744356.1	PDS000173185.39	SAMN35223244	environmental/other	cd_8_group_2961	cd_4_group_2601	cd_2_group_8013
PDT001763350.1	PDS000173185.39	SAMN35448674	environmental/other	cd_8_group_2961	cd_4_group_2601	cd_2_group_8013
PDT001858644.1	PDS000173185.39	SAMN37111086	environmental/other	cd_8_group_2961	cd_4_group_2601	cd_2_group_8013
PDT002113056.1	PDS000173185.39	SAMN40463458	environmental/other	cd_8_group_2961	cd_4_group_2601	cd_2_group_8013
PDT002730732.1	PDS000173185.39	SAMN48139095	environmental/other	cd_8_group_2961	cd_4_group_2601	cd_2_group_8013
PDT002785094.1	PDS000173185.39	SAMN48775683	environmental/other	cd_8_group_2961	cd_4_group_2601	cd_2_group_8013
PDT002827674.1	PDS000173185.39	SAMN49827759	environmental/other	cd_8_group_2961	cd_4_group_2601	cd_2_group_8013
PDT001537826.1	PDS000173185.39	SAMN32316696	environmental/other	cd_8_group_2961	cd_4_group_2601	cd_2_group_8221
PDT001596002.1	PDS000173185.39	SAMN32954146	environmental/other	cd_8_group_2961	cd_4_group_2601	cd_2_group_8221
PDT001645710.1	PDS000173185.39	SAMN33439331	environmental/other	cd_8_group_2961	cd_4_group_2601	cd_2_group_8221
PDT001666574.1	PDS000173185.39	SAMN33864213	environmental/other	cd_8_group_2961	cd_4_group_2601	cd_2_group_8221
PDT001670045.1	PDS000173185.39	SAMN33926913	environmental/other	cd_8_group_2961	cd_4_group_2601	cd_2_group_8221
PDT001677281.1	PDS000173185.39	SAMN34031555	environmental/other	cd_8_group_2961	cd_4_group_2601	cd_2_group_8221
PDT001689375.1	PDS000173185.39	SAMN34174452	environmental/other	cd_8_group_2961	cd_4_group_2601	cd_2_group_8221
PDT001690285.1	PDS000173185.39	SAMN34191949	environmental/other	cd_8_group_2961	cd_4_group_2601	cd_2_group_8221
PDT001730284.1	PDS000173185.39	SAMN35064390	environmental/other	cd_8_group_2961	cd_4_group_2601	cd_2_group_8221
PDT001768821.1	PDS000173185.39	SAMN35624219	environmental/other	cd_8_group_2961	cd_4_group_2601	cd_2_group_8221
PDT001768822.1	PDS000173185.39	SAMN35624216	environmental/other	cd_8_group_2961	cd_4_group_2601	cd_2_group_8221
PDT001772760.1	PDS000173185.39	SAMN35676499	clinical	cd_8_group_2961	cd_4_group_2601	cd_2_group_8221
PDT001773724.1	PDS000173185.39	SAMN35679908	environmental/other	cd_8_group_2961	cd_4_group_2601	cd_2_group_8221
PDT001774348.1	PDS000173185.39	SAMN35685595	environmental/other	cd_8_group_2961	cd_4_group_2601	cd_2_group_8221
PDT001774479.1	PDS000173185.39	SAMN35686136	environmental/other	cd_8_group_2961	cd_4_group_2601	cd_2_group_8221
PDT001780828.1	PDS000173185.39	SAMN35761647	environmental/other	cd_8_group_2961	cd_4_group_2601	cd_2_group_8221
PDT001793973.1	PDS000173185.39	SAMN36083008	environmental/other	cd_8_group_2961	cd_4_group_2601	cd_2_group_8221
PDT001827573.1	PDS000173185.39	SAMN36701802	environmental/other	cd_8_group_2961	cd_4_group_2601	cd_2_group_8221
PDT001834901.1	PDS000173185.39	SAMN36764785	environmental/other	cd_8_group_2961	cd_4_group_2601	cd_2_group_8221
PDT001840283.1	PDS000173185.39	SAMN36843374	environmental/other	cd_8_group_2961	cd_4_group_2601	cd_2_group_8221
PDT001857893.1	PDS000173185.39	SAMN37096624	environmental/other	cd_8_group_2961	cd_4_group_2601	cd_2_group_8221
PDT001925591.1	PDS000173185.39	SAMN37796818	environmental/other	cd_8_group_2961	cd_4_group_2601	cd_2_group_8221
PDT002182310.1	PDS000173185.39	SAMN41604372	environmental/other	cd_8_group_2961	cd_4_group_2601	cd_2_group_8221
PDT000722114.1	PDS000173185.39	SAMN14590844	environmental/other	cd_8_group_2961	cd_4_group_6219	cd_2_group_5485
PDT000744481.1	PDS000173185.39	SAMN14999347	environmental/other	cd_8_group_2961	cd_4_group_6219	cd_2_group_5485
PDT001618858.1	PDS000173185.39	SAMN33343083	environmental/other	cd_8_group_2961	cd_4_group_7054	-
PDT001684196.1	PDS000173185.39	SAMN34121459	environmental/other	cd_8_group_2961	cd_4_group_7054	-
PDT001765384.1	PDS000173185.39	SAMN35529646	clinical	cd_8_group_2961	cd_4_group_7054	-
PDT002383071.1	PDS000173185.39	SAMN43762630	environmental/other	cd_8_group_2961	cd_4_group_7054	-
PDT000993418.1	PDS000173185.39	SAMN18528924	environmental/other	cd_8_group_2961	cd_4_group_7054	cd_2_group_6289
PDT001088592.1	PDS000173185.39	SAMN20177642	environmental/other	cd_8_group_2961	cd_4_group_7054	cd_2_group_6289
PDT001270659.1	PDS000173185.39	SAMN26798272	environmental/other	cd_8_group_2961	cd_4_group_7054	cd_2_group_6289
PDT001287845.1	PDS000173185.39	SAMN27597417	environmental/other	cd_8_group_2961	cd_4_group_7054	cd_2_group_6289
PDT001295636.1	PDS000173185.39	SAMN27958021	environmental/other	cd_8_group_2961	cd_4_group_7054	cd_2_group_6289
PDT001295651.1	PDS000173185.39	SAMN27958016	environmental/other	cd_8_group_2961	cd_4_group_7054	cd_2_group_6289
PDT001326599.1	PDS000173185.39	SAMN28950405	environmental/other	cd_8_group_2961	cd_4_group_7054	cd_2_group_6289
PDT001339542.1	PDS000173185.39	SAMN29269670	environmental/other	cd_8_group_2961	cd_4_group_7054	cd_2_group_6289
PDT001349144.3	PDS000173185.39	SAMN29403245	environmental/other	cd_8_group_2961	cd_4_group_7054	cd_2_group_6289
PDT001352568.1	PDS000173185.39	SAMN29504600	environmental/other	cd_8_group_2961	cd_4_group_7054	cd_2_group_6289
PDT001358007.1	PDS000173185.39	SAMN29657291	environmental/other	cd_8_group_2961	cd_4_group_7054	cd_2_group_6289
PDT001367574.1	PDS000173185.39	SAMN29888428	environmental/other	cd_8_group_2961	cd_4_group_7054	cd_2_group_6289
PDT001368437.1	PDS000173185.39	SAMN29923590	environmental/other	cd_8_group_2961	cd_4_group_7054	cd_2_group_6289
PDT001391112.1	PDS000173185.39	SAMN30349461	clinical	cd_8_group_2961	cd_4_group_7054	cd_2_group_6289
PDT001394048.1	PDS000173185.39	SAMN30398076	environmental/other	cd_8_group_2961	cd_4_group_7054	cd_2_group_6289
PDT001394549.1	PDS000173185.39	SAMN30416804	environmental/other	cd_8_group_2961	cd_4_group_7054	cd_2_group_6289
PDT001408500.1	PDS000173185.39	SAMN30652217	environmental/other	cd_8_group_2961	cd_4_group_7054	cd_2_group_6289
PDT001416854.1	PDS000173185.39	SAMN30859100	environmental/other	cd_8_group_2961	cd_4_group_7054	cd_2_group_6289
PDT001418853.1	PDS000173185.39	SAMN30875676	environmental/other	cd_8_group_2961	cd_4_group_7054	cd_2_group_6289
PDT001437316.1	PDS000173185.39	SAMN31096156	environmental/other	cd_8_group_2961	cd_4_group_7054	cd_2_group_6289
PDT001450299.1	PDS000173185.39	SAMN31239223	environmental/other	cd_8_group_2961	cd_4_group_7054	cd_2_group_6289
PDT001450319.1	PDS000173185.39	SAMN31239261	environmental/other	cd_8_group_2961	cd_4_group_7054	cd_2_group_6289
PDT001450452.1	PDS000173185.39	SAMN31243166	environmental/other	cd_8_group_2961	cd_4_group_7054	cd_2_group_6289
PDT001486833.1	PDS000173185.39	SAMN31747335	environmental/other	cd_8_group_2961	cd_4_group_7054	cd_2_group_6289
PDT001496774.1	PDS000173185.39	SAMN31855418	environmental/other	cd_8_group_2961	cd_4_group_7054	cd_2_group_6289
PDT001551212.1	PDS000173185.39	SAMN32479729	environmental/other	cd_8_group_2961	cd_4_group_7054	cd_2_group_6289
PDT001569993.1	PDS000173185.39	SAMN32643471	environmental/other	cd_8_group_2961	cd_4_group_7054	cd_2_group_6289
PDT001570965.1	PDS000173185.39	SAMN32648673	environmental/other	cd_8_group_2961	cd_4_group_7054	cd_2_group_6289
PDT001577057.1	PDS000173185.39	SAMN32733264	environmental/other	cd_8_group_2961	cd_4_group_7054	cd_2_group_6289
PDT001581507.1	PDS000173185.39	SAMN32785499	environmental/other	cd_8_group_2961	cd_4_group_7054	cd_2_group_6289
PDT001589334.1	PDS000173185.39	SAMN32877992	environmental/other	cd_8_group_2961	cd_4_group_7054	cd_2_group_6289
PDT001607393.1	PDS000173185.39	SAMN33140995	environmental/other	cd_8_group_2961	cd_4_group_7054	cd_2_group_6289
PDT001609248.1	PDS000173185.39	SAMN33190783	environmental/other	cd_8_group_2961	cd_4_group_7054	cd_2_group_6289
PDT001639802.1	PDS000173185.39	SAMN33419346	environmental/other	cd_8_group_2961	cd_4_group_7054	cd_2_group_6289
PDT001670058.1	PDS000173185.39	SAMN33926939	environmental/other	cd_8_group_2961	cd_4_group_7054	cd_2_group_6289
PDT001674362.1	PDS000173185.39	SAMN33956111	environmental/other	cd_8_group_2961	cd_4_group_7054	cd_2_group_6289
PDT002009624.1	PDS000173185.39	SAMN18986039	environmental/other	cd_8_group_2961	cd_4_group_7054	cd_2_group_6289
PDT002018091.1	PDS000173185.39	SAMN38672242	environmental/other	cd_8_group_2961	cd_4_group_7054	cd_2_group_6289
PDT002051229.1	PDS000173185.39	SAMN39403594	environmental/other	cd_8_group_2961	cd_4_group_7054	cd_2_group_6289
PDT002201529.1	PDS000173185.39	SAMN41805740	environmental/other	cd_8_group_2961	cd_4_group_7054	cd_2_group_6289
PDT002260738.1	PDS000173185.39	SAMN42655352	environmental/other	cd_8_group_2961	cd_4_group_7054	cd_2_group_6289
PDT002807730.1	PDS000173185.39	SAMN49220655	environmental/other	cd_8_group_2961	cd_4_group_7054	cd_2_group_6289
PDT002818384.1	PDS000173185.39	SAMN49688761	environmental/other	cd_8_group_2961	cd_4_group_7054	cd_2_group_6289
PDT002916495.1	PDS000173185.39	SAMN51206678	environmental/other	cd_8_group_2961	cd_4_group_7054	cd_2_group_6289
PDT001271737.1	PDS000173185.39	SAMN26814150	environmental/other	cd_8_group_2961	cd_4_group_8309	-
PDT001356034.1	PDS000173185.39	SAMN29614882	environmental/other	cd_8_group_2961	cd_4_group_8309	-
PDT001469479.1	PDS000173185.39	SAMN31493458	environmental/other	cd_8_group_2961	cd_4_group_8924	cd_2_group_8078
PDT001544519.1	PDS000173185.39	SAMN32387024	environmental/other	cd_8_group_2961	cd_4_group_8924	cd_2_group_8078
PDT002187149.1	PDS000173185.39	SAMN41657914	clinical	cd_8_group_2961	cd_4_group_8924	cd_2_group_8078
PDT002304884.1	PDS000173185.39	SAMN43080219	clinical	cd_8_group_2961	cd_4_group_8924	cd_2_group_8078
PDT002800433.1	PDS000173185.39	SAMN48968328	clinical	cd_8_group_2961	cd_4_group_8924	cd_2_group_8078
PDT000375858.1	PDS000036596.13	SAMN10038601	clinical	cd_8_group_2962	-	-
PDT001255952.1	PDS000036596.13	SAMN26315754	clinical	cd_8_group_2962	-	-
PDT001391311.1	PDS000036596.13	SAMN30350485	clinical	cd_8_group_2962	-	-
PDT000353144.1	PDS000036596.13	SAMN09703731	clinical	cd_8_group_2962	cd_4_group_2602	cd_2_group_2117
PDT001167743.1	PDS000036596.13	SAMN22560188	clinical	cd_8_group_2962	cd_4_group_2602	cd_2_group_2117
PDT001167746.1	PDS000036596.13	SAMN22560184	clinical	cd_8_group_2962	cd_4_group_2602	cd_2_group_2117
PDT001167750.1	PDS000036596.13	SAMN22560176	clinical	cd_8_group_2962	cd_4_group_2602	cd_2_group_2117
PDT001245957.1	PDS000036596.13	SAMN18698587	clinical	cd_8_group_2962	cd_4_group_2602	cd_2_group_2117
PDT001245958.1	PDS000036596.13	SAMN18698586	clinical	cd_8_group_2962	cd_4_group_2602	cd_2_group_2117
PDT001245961.1	PDS000036596.13	SAMN18698585	clinical	cd_8_group_2962	cd_4_group_2602	cd_2_group_2117
PDT000469832.1	PDS000036596.13	SAMN11028352	clinical	cd_8_group_2962	cd_4_group_2602	cd_2_group_2781
PDT000469835.1	PDS000036596.13	SAMN11028338	clinical	cd_8_group_2962	cd_4_group_2602	cd_2_group_2781
PDT000939713.1	PDS000036596.13	SAMN17497355	clinical	cd_8_group_2962	cd_4_group_6913	-
PDT001166284.1	PDS000036596.13	SAMN22812154	clinical	cd_8_group_2962	cd_4_group_6913	-
PDT001167798.1	PDS000036596.13	SAMN22560160	clinical	cd_8_group_2962	cd_4_group_7961	cd_2_group_7104
PDT001245969.1	PDS000036596.13	SAMN18698583	clinical	cd_8_group_2962	cd_4_group_7961	cd_2_group_7104
PDT000353329.1	PDS000080319.1	SAMN09709336	clinical	cd_8_group_2963	cd_4_group_2603	cd_2_group_2118
PDT000948783.1	PDS000080319.1	SAMN17799263	clinical	cd_8_group_2963	cd_4_group_2603	cd_2_group_2118
PDT000353337.1	PDS000234433.1	SAMN09709331	clinical	cd_8_group_2964	-	-
PDT000485635.1	PDS000234433.1	SAMN11320739	environmental/other	cd_8_group_2964	-	-
PDT002152612.1	PDS000234433.1	SAMN41154340	environmental/other	cd_8_group_2964	-	-
PDT002183283.1	PDS000234433.1	SAMN41616165	environmental/other	cd_8_group_2964	-	-
PDT001486835.1	PDS000234433.1	SAMN31747327	environmental/other	cd_8_group_2964	cd_4_group_6464	-
PDT000793934.1	PDS000234433.1	SAMN15581482	environmental/other	cd_8_group_2964	cd_4_group_6464	cd_2_group_5732
PDT000849511.1	PDS000234433.1	SAMN16283231	environmental/other	cd_8_group_2964	cd_4_group_6464	cd_2_group_5732
PDT000499020.1	PDS000045710.3	SAMN11585608	clinical	cd_8_group_2965	-	-
PDT001049828.1	PDS000045710.3	SAMN19406635	environmental/other	cd_8_group_2965	-	-
PDT000353641.1	PDS000045710.3	SAMN09714404	clinical	cd_8_group_2965	cd_4_group_2606	-
PDT000558147.1	PDS000045710.3	SAMN12529482	clinical	cd_8_group_2965	cd_4_group_2606	cd_2_group_3897
PDT000558375.1	PDS000045710.3	SAMN12529600	clinical	cd_8_group_2965	cd_4_group_2606	cd_2_group_3897
PDT000718085.1	PDS000238112.18	SAMN14503122	environmental/other	cd_8_group_2966	-	-
PDT000353645.1	PDS000238112.18	SAMN09714399	clinical	cd_8_group_2966	cd_4_group_2607	-
PDT000721121.1	PDS000238112.18	SAMN14568374	environmental/other	cd_8_group_2966	cd_4_group_2607	-
PDT000353651.1	PDS000026039.1	SAMN07809557	environmental/other	cd_8_group_2967	-	-
PDT000353653.1	PDS000026039.1	SAMN07809556	environmental/other	cd_8_group_2967	-	-
PDT000353655.1	PDS000026040.2	SAMN07809553	environmental/other	cd_8_group_2968	cd_4_group_2608	cd_2_group_2121
PDT000353667.1	PDS000026040.2	SAMN07809554	environmental/other	cd_8_group_2968	cd_4_group_2608	cd_2_group_2121
PDT000353669.1	PDS000026040.2	SAMN07809621	environmental/other	cd_8_group_2968	cd_4_group_2608	cd_2_group_2121
PDT000364441.1	PDS000026040.2	SAMN07809622	environmental/other	cd_8_group_2968	cd_4_group_2608	cd_2_group_2121
PDT000364447.1	PDS000026040.2	SAMN07809524	environmental/other	cd_8_group_2968	cd_4_group_2608	cd_2_group_2121
PDT000354022.1	PDS000147399.1	SAMN09724521	clinical	cd_8_group_2969	-	-
PDT001756585.1	PDS000147399.1	SAMEA7632565	clinical	cd_8_group_2969	-	-
PDT000083883.1	PDS000022477.2	SAMEA3487075	NULL	cd_8_group_297	cd_4_group_251	-
PDT000083390.1	PDS000022477.2	SAMEA3487045	NULL	cd_8_group_297	cd_4_group_251	cd_2_group_201
PDT000083878.1	PDS000022477.2	SAMEA3487068	NULL	cd_8_group_297	cd_4_group_251	cd_2_group_201
PDT000083884.1	PDS000022477.2	SAMEA3487070	NULL	cd_8_group_297	cd_4_group_251	cd_2_group_201
PDT000083885.1	PDS000022477.2	SAMEA3487052	NULL	cd_8_group_297	cd_4_group_251	cd_2_group_201
PDT000083887.1	PDS000022477.2	SAMEA3487077	NULL	cd_8_group_297	cd_4_group_251	cd_2_group_201
PDT000083889.1	PDS000022477.2	SAMEA3487053	NULL	cd_8_group_297	cd_4_group_251	cd_2_group_201
PDT000083895.1	PDS000022477.2	SAMEA3487047	NULL	cd_8_group_297	cd_4_group_251	cd_2_group_201
PDT000083899.1	PDS000022477.2	SAMEA3487051	NULL	cd_8_group_297	cd_4_group_251	cd_2_group_201
PDT000083903.1	PDS000022477.2	SAMEA3487046	NULL	cd_8_group_297	cd_4_group_251	cd_2_group_201
PDT000083904.1	PDS000022477.2	SAMEA3487067	NULL	cd_8_group_297	cd_4_group_251	cd_2_group_201
PDT000354839.1	PDS000022626.8	SAMN09727297	clinical	cd_8_group_2970	-	-
PDT000611761.1	PDS000022626.8	SAMN13059432	clinical	cd_8_group_2970	-	-
PDT000354845.1	PDS000021304.71	SAMN09727293	clinical	cd_8_group_2971	-	-
PDT001079146.1	PDS000021304.71	SAMN19919148	clinical	cd_8_group_2971	cd_4_group_7310	-
PDT001178960.1	PDS000021304.71	SAMN23307951	clinical	cd_8_group_2971	cd_4_group_7310	-
PDT000354958.1	PDS000044190.3	SAMN09730139	environmental/other	cd_8_group_2972	cd_4_group_2610	-
PDT000482742.1	PDS000044190.3	SAMN11260972	environmental/other	cd_8_group_2972	cd_4_group_2610	-
PDT000641350.1	PDS000044190.3	SAMN13497906	environmental/other	cd_8_group_2972	cd_4_group_2610	-
PDT000712577.1	PDS000044190.3	SAMN14430563	environmental/other	cd_8_group_2972	cd_4_group_2610	-
PDT000354967.1	PDS000098053.2	SAMN09730151	environmental/other	cd_8_group_2973	-	-
PDT000594875.1	PDS000098053.2	SAMN12858601	environmental/other	cd_8_group_2973	-	-
PDT000354968.1	PDS000021035.161	SAMN09730154	environmental/other	cd_8_group_2974	cd_4_group_2612	-
PDT000363367.1	PDS000021035.161	SAMN09783398	environmental/other	cd_8_group_2974	cd_4_group_2612	-
PDT000354970.1	PDS000169071.2	SAMN09730156	environmental/other	cd_8_group_2975	cd_4_group_2613	-
PDT000365662.1	PDS000169071.2	SAMN09866555	environmental/other	cd_8_group_2975	cd_4_group_2613	-
PDT000733447.1	PDS000169071.2	SAMN14848329	environmental/other	cd_8_group_2975	cd_4_group_2613	-
PDT000566845.1	PDS000037562.8	SAMN12591007	environmental/other	cd_8_group_2976	-	-
PDT000354992.1	PDS000037562.8	SAMN09730167	environmental/other	cd_8_group_2976	cd_4_group_2614	-
PDT000473122.1	PDS000037562.8	SAMN11047766	environmental/other	cd_8_group_2976	cd_4_group_2614	-
PDT000390751.1	PDS000037562.8	SAMN10237250	environmental/other	cd_8_group_2976	cd_4_group_2614	cd_2_group_2410
PDT000473123.1	PDS000037562.8	SAMN11047765	environmental/other	cd_8_group_2976	cd_4_group_2614	cd_2_group_2410
PDT000473128.2	PDS000037562.8	SAMN11047764	environmental/other	cd_8_group_2976	cd_4_group_2614	cd_2_group_2410
PDT000473129.2	PDS000037562.8	SAMN11047763	environmental/other	cd_8_group_2976	cd_4_group_2614	cd_2_group_2410
PDT000354994.1	PDS000026155.1	SAMN09730178	environmental/other	cd_8_group_2977	cd_4_group_2615	cd_2_group_2127
PDT000355006.1	PDS000026155.1	SAMN09730177	environmental/other	cd_8_group_2977	cd_4_group_2615	cd_2_group_2127
PDT000717429.1	PDS000184990.46	SAMN14486195	environmental/other	cd_8_group_2978	-	-
PDT000355002.1	PDS000184990.46	SAMN09730166	environmental/other	cd_8_group_2978	cd_4_group_2617	cd_2_group_2129
PDT000430276.1	PDS000184990.46	SAMN10690574	environmental/other	cd_8_group_2978	cd_4_group_2617	cd_2_group_2129
PDT000434343.1	PDS000184990.46	SAMN10724689	environmental/other	cd_8_group_2978	cd_4_group_2617	cd_2_group_2129
PDT000467179.1	PDS000184990.46	SAMN10968424	environmental/other	cd_8_group_2978	cd_4_group_2617	cd_2_group_2129
PDT000473112.2	PDS000184990.46	SAMN11047780	environmental/other	cd_8_group_2978	cd_4_group_2617	cd_2_group_2129
PDT000517908.1	PDS000184990.46	SAMN11958741	environmental/other	cd_8_group_2978	cd_4_group_2617	cd_2_group_2129
PDT000581165.1	PDS000184990.46	SAMN12698449	environmental/other	cd_8_group_2978	cd_4_group_2617	cd_2_group_2129
PDT000584363.1	PDS000184990.46	SAMN12725474	environmental/other	cd_8_group_2978	cd_4_group_2617	cd_2_group_2129
PDT000598006.1	PDS000184990.46	SAMN12879493	environmental/other	cd_8_group_2978	cd_4_group_2617	cd_2_group_2129
PDT000703355.1	PDS000184990.46	SAMN14271241	environmental/other	cd_8_group_2978	cd_4_group_2617	cd_2_group_2129
PDT000735160.1	PDS000184990.46	SAMN14918890	environmental/other	cd_8_group_2978	cd_4_group_2617	cd_2_group_2129
PDT000355004.1	PDS000035849.2	SAMN09730173	environmental/other	cd_8_group_2979	cd_4_group_2618	-
PDT000365669.1	PDS000035849.2	SAMN09866551	environmental/other	cd_8_group_2979	cd_4_group_2618	-
PDT002199626.1	PDS000035849.2	SAMN41675815	environmental/other	cd_8_group_2979	cd_4_group_2618	-
PDT000083393.1	PDS000231468.1	SAMEA3487065	NULL	cd_8_group_298	cd_4_group_252	cd_2_group_202
PDT000083403.1	PDS000231468.1	SAMEA3487055	NULL	cd_8_group_298	cd_4_group_252	cd_2_group_202
PDT000660572.1	PDS000037448.4	SAMN13836502	environmental/other	cd_8_group_2980	-	-
PDT000858845.1	PDS000037448.4	SAMN16399231	environmental/other	cd_8_group_2980	cd_4_group_2619	-
PDT000355022.1	PDS000037448.4	SAMN09730214	environmental/other	cd_8_group_2980	cd_4_group_2619	cd_2_group_2131
PDT000388786.1	PDS000037448.4	SAMN10177680	environmental/other	cd_8_group_2980	cd_4_group_2619	cd_2_group_2131
PDT000490982.1	PDS000037448.4	SAMN11439350	environmental/other	cd_8_group_2980	cd_4_group_2619	cd_2_group_2131
PDT000447458.1	PDS000022912.46	SAMN10787632	clinical	cd_8_group_2981	-	-
PDT000447474.1	PDS000022912.46	SAMN10787402	environmental/other	cd_8_group_2981	-	-
PDT000725453.1	PDS000022912.46	SAMN14680973	environmental/other	cd_8_group_2981	-	-
PDT001757375.1	PDS000022912.46	SAMN20838400	clinical	cd_8_group_2981	-	-
PDT002089203.1	PDS000022912.46	SAMN40174273	clinical	cd_8_group_2981	-	-
PDT000355023.1	PDS000022912.46	SAMN09730219	environmental/other	cd_8_group_2981	cd_4_group_2620	-
PDT000475403.1	PDS000022912.46	SAMN11079782	environmental/other	cd_8_group_2981	cd_4_group_2620	-
PDT001083208.1	PDS000022912.46	SAMN20085044	environmental/other	cd_8_group_2981	cd_4_group_2620	-
PDT001162228.1	PDS000022912.46	SAMN22575579	environmental/other	cd_8_group_2981	cd_4_group_2620	-
PDT001251877.1	PDS000022912.46	SAMN25999275	environmental/other	cd_8_group_2981	cd_4_group_2620	-
PDT000563493.1	PDS000022912.46	SAMN12568004	environmental/other	cd_8_group_2981	cd_4_group_2620	cd_2_group_4139
PDT000564721.1	PDS000022912.46	SAMN12580404	clinical	cd_8_group_2981	cd_4_group_2620	cd_2_group_4139
PDT000624527.1	PDS000022912.46	SAMN13191271	environmental/other	cd_8_group_2981	cd_4_group_2620	cd_2_group_4139
PDT000677405.1	PDS000022912.46	SAMN13977625	environmental/other	cd_8_group_2981	cd_4_group_2620	cd_2_group_4139
PDT000706579.1	PDS000022912.46	SAMN14329697	environmental/other	cd_8_group_2981	cd_4_group_2620	cd_2_group_4139
PDT000806829.1	PDS000022912.46	SAMN15776810	environmental/other	cd_8_group_2981	cd_4_group_2620	cd_2_group_4139
PDT000722619.1	PDS000022912.46	SAMN14602820	environmental/other	cd_8_group_2981	cd_4_group_2620	cd_2_group_5497
PDT000735185.1	PDS000022912.46	SAMN14923081	environmental/other	cd_8_group_2981	cd_4_group_2620	cd_2_group_5497
PDT001322766.1	PDS000022912.46	SAMN28875046	environmental/other	cd_8_group_2981	cd_4_group_2620	cd_2_group_7622
PDT001424153.2	PDS000022912.46	SAMN30915761	environmental/other	cd_8_group_2981	cd_4_group_2620	cd_2_group_7622
PDT000539928.1	PDS000022912.46	SAMN12229975	environmental/other	cd_8_group_2981	cd_4_group_3309	-
PDT000458804.1	PDS000022912.46	SAMN10871266	environmental/other	cd_8_group_2981	cd_4_group_3309	cd_2_group_2710
PDT000469451.1	PDS000022912.46	SAMN11024135	environmental/other	cd_8_group_2981	cd_4_group_3309	cd_2_group_2710
PDT000355025.1	PDS000020834.26	SAMN09730198	environmental/other	cd_8_group_2982	cd_4_group_2621	-
PDT000473378.1	PDS000020834.26	SAMN11047617	environmental/other	cd_8_group_2982	cd_4_group_2621	-
PDT000355029.1	PDS000026471.1	SAMN09730221	environmental/other	cd_8_group_2983	cd_4_group_2622	cd_2_group_2133
PDT000360136.1	PDS000026471.1	SAMN09784459	environmental/other	cd_8_group_2983	cd_4_group_2622	cd_2_group_2133
PDT000355030.1	PDS000021089.45	SAMN09730216	environmental/other	cd_8_group_2984	cd_4_group_2623	cd_2_group_2134
PDT000465281.1	PDS000021089.45	SAMN10919744	clinical	cd_8_group_2984	cd_4_group_2623	cd_2_group_2134
PDT000897425.1	PDS000021089.45	SAMN16874655	clinical	cd_8_group_2984	cd_4_group_2623	cd_2_group_2134
PDT001021449.1	PDS000023995.13	SAMN19031618	environmental/other	cd_8_group_2985	cd_4_group_2624	-
PDT001136027.1	PDS000023995.13	SAMN21554911	environmental/other	cd_8_group_2985	cd_4_group_2624	-
PDT000355032.1	PDS000023995.13	SAMN09730195	environmental/other	cd_8_group_2985	cd_4_group_2624	cd_2_group_2135
PDT000475458.1	PDS000023995.13	SAMN11079788	environmental/other	cd_8_group_2985	cd_4_group_2624	cd_2_group_2135
PDT000491650.1	PDS000023995.13	SAMN11458032	environmental/other	cd_8_group_2985	cd_4_group_2624	cd_2_group_2135
PDT000773921.1	PDS000020971.62	SAMN15400012	clinical	cd_8_group_2986	-	-
PDT001119904.1	PDS000020971.62	SAMN21133035	environmental/other	cd_8_group_2986	-	-
PDT001205419.1	PDS000020971.62	SAMN24170723	environmental/other	cd_8_group_2986	-	-
PDT001382670.1	PDS000020971.62	SAMN30221187	environmental/other	cd_8_group_2986	-	-
PDT001831200.1	PDS000020971.62	SAMN36730700	clinical	cd_8_group_2986	-	-
PDT001887609.1	PDS000020971.62	SAMN37408077	environmental/other	cd_8_group_2986	-	-
PDT002109154.1	PDS000020971.62	SAMN40377606	environmental/other	cd_8_group_2986	-	-
PDT002446123.1	PDS000020971.62	SAMN44510085	clinical	cd_8_group_2986	-	-
PDT002448281.1	PDS000020971.62	SAMN44523452	environmental/other	cd_8_group_2986	-	-
PDT002599242.1	PDS000020971.62	SAMN46492862	environmental/other	cd_8_group_2986	-	-
PDT002746849.1	PDS000020971.62	SAMN48287605	environmental/other	cd_8_group_2986	-	-
PDT002186502.1	PDS000020971.62	SAMN41659540	environmental/other	cd_8_group_2986	cd_4_group_12682	cd_2_group_11882
PDT002561032.1	PDS000020971.62	SAMN46195427	environmental/other	cd_8_group_2986	cd_4_group_12682	cd_2_group_11882
PDT000355039.1	PDS000020971.62	SAMN09730215	environmental/other	cd_8_group_2986	cd_4_group_2625	cd_2_group_2137
PDT000404808.1	PDS000020971.62	SAMN10392824	environmental/other	cd_8_group_2986	cd_4_group_2625	cd_2_group_2137
PDT000598062.1	PDS000020971.62	SAMN12879474	environmental/other	cd_8_group_2986	cd_4_group_2625	cd_2_group_2137
PDT000479450.1	PDS000020971.62	SAMN11158433	environmental/other	cd_8_group_2986	cd_4_group_3481	-
PDT000494354.1	PDS000020971.62	SAMN11477037	environmental/other	cd_8_group_2986	cd_4_group_3481	-
PDT000547148.1	PDS000020971.62	SAMN12337350	clinical	cd_8_group_2986	cd_4_group_3481	-
PDT001183664.1	PDS000020971.62	SAMN23411259	environmental/other	cd_8_group_2986	cd_4_group_3481	-
PDT000970341.1	PDS000020971.62	SAMN18027895	environmental/other	cd_8_group_2986	cd_4_group_3481	cd_2_group_6223
PDT000973978.1	PDS000020971.62	SAMN18077796	environmental/other	cd_8_group_2986	cd_4_group_3481	cd_2_group_6223
PDT001162264.1	PDS000020971.62	SAMN22575672	environmental/other	cd_8_group_2986	cd_4_group_3481	cd_2_group_6223
PDT001254346.1	PDS000020971.62	SAMN26263417	environmental/other	cd_8_group_2986	cd_4_group_3481	cd_2_group_6223
PDT001572406.1	PDS000020971.62	SAMN32669117	environmental/other	cd_8_group_2986	cd_4_group_3481	cd_2_group_6223
PDT001834880.1	PDS000020971.62	SAMN36764304	environmental/other	cd_8_group_2986	cd_4_group_3481	cd_2_group_6223
PDT001469469.1	PDS000020971.62	SAMN31493438	environmental/other	cd_8_group_2986	cd_4_group_3481	cd_2_group_8074
PDT001793993.1	PDS000020971.62	SAMN36076480	environmental/other	cd_8_group_2986	cd_4_group_3481	cd_2_group_8074
PDT000873635.1	PDS000020971.62	SAMN16611384	environmental/other	cd_8_group_2986	cd_4_group_6736	-
PDT000913376.1	PDS000020971.62	SAMN17079913	environmental/other	cd_8_group_2986	cd_4_group_6736	-
PDT001438405.1	PDS000020971.62	SAMN31104633	environmental/other	cd_8_group_2986	cd_4_group_6736	-
PDT001187917.1	PDS000020971.62	SAMN23552044	environmental/other	cd_8_group_2986	cd_4_group_7083	-
PDT002264695.1	PDS000020971.62	SAMN42814429	clinical	cd_8_group_2986	cd_4_group_7083	-
PDT001005768.1	PDS000020971.62	SAMN18743610	environmental/other	cd_8_group_2986	cd_4_group_7083	cd_2_group_6320
PDT001181945.1	PDS000020971.62	SAMN23376467	environmental/other	cd_8_group_2986	cd_4_group_7083	cd_2_group_6320
PDT001309322.1	PDS000020971.62	SAMN28456006	clinical	cd_8_group_2986	cd_4_group_7083	cd_2_group_6320
PDT002901056.1	PDS000020971.62	SAMN50876966	environmental/other	cd_8_group_2986	cd_4_group_7083	cd_2_group_6320
PDT001396170.1	PDS000020971.62	SAMN30440002	environmental/other	cd_8_group_2986	cd_4_group_7405	-
PDT001914702.1	PDS000020971.62	SAMN37668591	environmental/other	cd_8_group_2986	cd_4_group_7405	-
PDT001096298.1	PDS000020971.62	SAMN20398704	environmental/other	cd_8_group_2986	cd_4_group_7405	cd_2_group_6619
PDT002390635.1	PDS000020971.62	SAMN43896188	environmental/other	cd_8_group_2986	cd_4_group_7405	cd_2_group_6619
PDT001136963.1	PDS000020971.62	SAMN21591342	environmental/other	cd_8_group_2986	cd_4_group_7766	cd_2_group_6931
PDT001471090.1	PDS000020971.62	SAMN31521761	environmental/other	cd_8_group_2986	cd_4_group_7766	cd_2_group_6931
PDT001589207.1	PDS000020971.62	SAMN32876741	environmental/other	cd_8_group_2986	cd_4_group_7766	cd_2_group_6931
PDT001386430.1	PDS000020971.62	SAMN30266139	environmental/other	cd_8_group_2986	cd_4_group_8692	-
PDT001473774.1	PDS000020971.62	SAMN31573941	clinical	cd_8_group_2986	cd_4_group_8692	-
PDT000355040.1	PDS000186503.73	SAMN09730217	environmental/other	cd_8_group_2987	-	-
PDT001101633.1	PDS000186503.73	SAMN20554628	environmental/other	cd_8_group_2987	-	-
PDT000537395.1	PDS000021099.106	SAMN12199632	environmental/other	cd_8_group_2988	-	-
PDT000828434.1	PDS000021099.106	SAMN15969388	environmental/other	cd_8_group_2988	-	-
PDT000664355.1	PDS000021099.106	SAMN13874043	environmental/other	cd_8_group_2988	cd_4_group_2626	-
PDT000744464.1	PDS000021099.106	SAMN14999320	environmental/other	cd_8_group_2988	cd_4_group_2626	-
PDT000906455.1	PDS000021099.106	SAMN17035357	environmental/other	cd_8_group_2988	cd_4_group_2626	-
PDT001023550.1	PDS000021099.106	SAMN19101950	environmental/other	cd_8_group_2988	cd_4_group_2626	-
PDT000355041.1	PDS000021099.106	SAMN09730218	environmental/other	cd_8_group_2988	cd_4_group_2626	cd_2_group_2138
PDT000404797.1	PDS000021099.106	SAMN10392862	environmental/other	cd_8_group_2988	cd_4_group_2626	cd_2_group_2138
PDT000409498.1	PDS000021099.106	SAMN10456734	environmental/other	cd_8_group_2988	cd_4_group_2626	cd_2_group_2138
PDT000381028.1	PDS000022411.126	SAMN10091158	clinical	cd_8_group_2989	-	-
PDT000458509.1	PDS000022411.126	SAMN10867892	clinical	cd_8_group_2989	-	-
PDT000355044.1	PDS000022411.126	SAMN09730201	environmental/other	cd_8_group_2989	cd_4_group_2628	-
PDT000459864.1	PDS000022411.126	SAMN10882045	environmental/other	cd_8_group_2989	cd_4_group_2628	-
PDT000834854.1	PDS000022411.126	SAMN16113907	environmental/other	cd_8_group_2989	cd_4_group_6575	-
PDT001427206.1	PDS000022411.126	SAMN30936352	clinical	cd_8_group_2989	cd_4_group_6575	-
PDT000083395.1	PDS000147000.28	SAMEA3487082	NULL	cd_8_group_299	-	-
PDT000578465.1	PDS000147000.28	SAMN12669568	environmental/other	cd_8_group_299	-	-
PDT001469779.1	PDS000147000.28	SAMN31505865	clinical	cd_8_group_299	-	-
PDT002583434.1	PDS000147000.28	SAMN46302481	clinical	cd_8_group_299	-	-
PDT002612338.1	PDS000147000.28	SAMN46711713	clinical	cd_8_group_299	-	-
PDT001779066.1	PDS000147000.28	SAMN29472572	NULL	cd_8_group_299	cd_4_group_11293	cd_2_group_10471
PDT001779067.1	PDS000147000.28	SAMN29472571	NULL	cd_8_group_299	cd_4_group_11293	cd_2_group_10471
PDT001779123.1	PDS000147000.28	SAMN29472615	NULL	cd_8_group_299	cd_4_group_11293	cd_2_group_10471
PDT002603027.1	PDS000147000.28	SAMN46512955	clinical	cd_8_group_299	cd_4_group_14041	cd_2_group_13334
PDT002604640.1	PDS000147000.28	SAMN46522257	clinical	cd_8_group_299	cd_4_group_14041	cd_2_group_13334
PDT000565365.1	PDS000147000.28	SAMN12585371	clinical	cd_8_group_299	cd_4_group_4939	cd_2_group_4210
PDT001763509.1	PDS000147000.28	SAMEA111522881	NULL	cd_8_group_299	cd_4_group_4939	cd_2_group_4210
PDT002618174.1	PDS000147000.28	SAMN46745345	clinical	cd_8_group_299	cd_4_group_4939	cd_2_group_4210
PDT002877867.1	PDS000147000.28	SAMN15617915	environmental/other	cd_8_group_299	cd_4_group_4939	cd_2_group_4210
PDT000355305.1	PDS000022849.6	SAMN09738076	clinical	cd_8_group_2990	cd_4_group_2629	-
PDT000430084.1	PDS000022849.6	SAMN10689078	clinical	cd_8_group_2990	cd_4_group_2629	-
PDT000559189.1	PDS000022849.6	SAMN12544603	clinical	cd_8_group_2990	cd_4_group_2629	-
PDT000355309.1	PDS000022497.23	SAMN09738075	clinical	cd_8_group_2991	-	-
PDT000549482.1	PDS000022497.23	SAMN12365575	clinical	cd_8_group_2991	-	-
PDT001051703.1	PDS000022497.23	SAMN19459415	clinical	cd_8_group_2991	-	-
PDT001376376.1	PDS000026163.8	SAMN29637728	environmental/other	cd_8_group_2992	-	-
PDT000618155.1	PDS000026163.8	SAMN13116049	clinical	cd_8_group_2992	cd_4_group_2630	-
PDT000355312.1	PDS000026163.8	SAMN09738068	clinical	cd_8_group_2992	cd_4_group_2630	cd_2_group_2142
PDT000355317.1	PDS000026163.8	SAMN09738087	clinical	cd_8_group_2992	cd_4_group_2630	cd_2_group_2142
PDT000600406.1	PDS000026163.8	SAMN12911113	clinical	cd_8_group_2992	cd_4_group_2630	cd_2_group_2142
PDT001183514.1	PDS000020777.69	SAMN23408139	clinical	cd_8_group_2993	-	-
PDT002306206.1	PDS000020777.69	SAMN43084095	clinical	cd_8_group_2993	-	-
PDT002459765.1	PDS000020777.69	SAMN44624119	clinical	cd_8_group_2993	-	-
PDT002761837.1	PDS000020777.69	SAMN48397345	clinical	cd_8_group_2993	-	-
PDT000734398.1	PDS000020777.69	SAMN14892002	clinical	cd_8_group_2993	cd_4_group_2631	-
PDT001410581.1	PDS000020777.69	SAMN30691584	clinical	cd_8_group_2993	cd_4_group_2631	-
PDT000355321.1	PDS000020777.69	SAMN09738085	clinical	cd_8_group_2993	cd_4_group_2631	cd_2_group_2143
PDT000432125.1	PDS000020777.69	SAMN10714794	clinical	cd_8_group_2993	cd_4_group_2631	cd_2_group_2143
PDT000556833.1	PDS000020777.69	SAMN12510320	clinical	cd_8_group_2993	cd_4_group_2631	cd_2_group_2143
PDT000564030.1	PDS000020777.69	SAMN12572403	clinical	cd_8_group_2993	cd_4_group_2631	cd_2_group_2143
PDT000618156.1	PDS000020777.69	SAMN13116047	clinical	cd_8_group_2993	cd_4_group_2631	cd_2_group_2143
PDT000656049.1	PDS000020777.69	SAMN13750673	clinical	cd_8_group_2993	cd_4_group_2631	cd_2_group_2143
PDT000794151.1	PDS000020777.69	SAMN13673645	clinical	cd_8_group_2993	cd_4_group_2631	cd_2_group_2143
PDT000381378.1	PDS000050439.6	SAMN10094087	environmental/other	cd_8_group_2994	-	-
PDT000355686.1	PDS000050439.6	SAMN09741887	environmental/other	cd_8_group_2994	cd_4_group_2632	-
PDT000392560.1	PDS000050439.6	SAMN10256477	environmental/other	cd_8_group_2994	cd_4_group_2632	-
PDT000355695.1	PDS000040092.15	SAMN09741889	environmental/other	cd_8_group_2995	-	-
PDT000428370.1	PDS000040092.15	SAMN10661801	environmental/other	cd_8_group_2995	-	-
PDT000722628.1	PDS000040092.15	SAMN14602816	environmental/other	cd_8_group_2995	-	-
PDT000482463.1	PDS000040092.15	SAMN11250946	environmental/other	cd_8_group_2995	cd_4_group_3523	-
PDT000496128.1	PDS000040092.15	SAMN11520180	environmental/other	cd_8_group_2995	cd_4_group_3523	-
PDT000498239.1	PDS000040092.15	SAMN11571946	environmental/other	cd_8_group_2995	cd_4_group_3816	cd_2_group_3177
PDT000504704.1	PDS000040092.15	SAMN11811291	environmental/other	cd_8_group_2995	cd_4_group_3816	cd_2_group_3177
PDT000566832.1	PDS000040092.15	SAMN12591013	environmental/other	cd_8_group_2995	cd_4_group_3816	cd_2_group_3177
PDT000627473.1	PDS000040092.15	SAMN13265233	environmental/other	cd_8_group_2995	cd_4_group_3816	cd_2_group_3177
PDT000629641.1	PDS000040092.15	SAMN13294967	environmental/other	cd_8_group_2995	cd_4_group_3816	cd_2_group_3177
PDT000690373.1	PDS000040092.15	SAMN14177042	environmental/other	cd_8_group_2995	cd_4_group_3816	cd_2_group_3177
PDT000706064.1	PDS000040092.15	SAMN14306282	environmental/other	cd_8_group_2995	cd_4_group_3816	cd_2_group_3177
PDT000706562.1	PDS000040092.15	SAMN14329684	environmental/other	cd_8_group_2995	cd_4_group_3816	cd_2_group_3177
PDT000730826.1	PDS000040092.15	SAMN14815086	environmental/other	cd_8_group_2995	cd_4_group_3816	cd_2_group_3177
PDT000706078.1	PDS000021099.106	SAMN14306277	environmental/other	cd_8_group_2996	-	-
PDT000737532.1	PDS000021099.106	SAMN14939575	environmental/other	cd_8_group_2996	-	-
PDT001283604.1	PDS000021099.106	SAMN27522611	environmental/other	cd_8_group_2996	-	-
PDT001709318.1	PDS000021099.106	SAMN34422930	environmental/other	cd_8_group_2996	-	-
PDT000521784.1	PDS000021099.106	SAMN12035726	environmental/other	cd_8_group_2996	cd_4_group_2634	-
PDT001093469.1	PDS000021099.106	SAMN20335578	environmental/other	cd_8_group_2996	cd_4_group_2634	-
PDT002034600.1	PDS000021099.106	SAMN38891031	environmental/other	cd_8_group_2996	cd_4_group_2634	-
PDT001817728.1	PDS000021099.106	SAMN36466238	environmental/other	cd_8_group_2996	cd_4_group_2634	cd_2_group_10684
PDT002113859.1	PDS000021099.106	SAMN40477486	environmental/other	cd_8_group_2996	cd_4_group_2634	cd_2_group_10684
PDT000355704.1	PDS000021099.106	SAMN09741895	environmental/other	cd_8_group_2996	cd_4_group_2634	cd_2_group_2145
PDT000595043.1	PDS000021099.106	SAMN12860854	clinical	cd_8_group_2996	cd_4_group_2634	cd_2_group_2145
PDT001023130.1	PDS000021099.106	SAMN19094521	environmental/other	cd_8_group_2996	cd_4_group_2634	cd_2_group_2145
PDT002048939.1	PDS000021099.106	SAMN39291220	environmental/other	cd_8_group_2996	cd_4_group_2634	cd_2_group_2145
PDT002064601.1	PDS000021099.106	SAMN39622430	environmental/other	cd_8_group_2996	cd_4_group_2634	cd_2_group_2145
PDT002564011.1	PDS000021099.106	SAMN46106577	environmental/other	cd_8_group_2996	cd_4_group_2634	cd_2_group_2145
PDT000903400.1	PDS000021099.106	SAMN17004457	environmental/other	cd_8_group_2996	cd_4_group_3734	-
PDT001087870.1	PDS000021099.106	SAMN20169102	environmental/other	cd_8_group_2996	cd_4_group_3734	-
PDT001538904.1	PDS000021099.106	SAMN32330038	environmental/other	cd_8_group_2996	cd_4_group_3734	-
PDT000492542.1	PDS000021099.106	SAMN11469268	environmental/other	cd_8_group_2996	cd_4_group_3734	cd_2_group_3111
PDT000683402.1	PDS000021099.106	SAMN14112365	clinical	cd_8_group_2996	cd_4_group_3734	cd_2_group_3111
PDT000948817.1	PDS000021099.106	SAMN17799347	clinical	cd_8_group_2996	cd_4_group_3734	cd_2_group_3111
PDT001150717.1	PDS000021099.106	SAMN22231987	environmental/other	cd_8_group_2996	cd_4_group_3734	cd_2_group_3111
PDT000355716.1	PDS000023135.31	SAMN09742352	environmental/other	cd_8_group_2997	cd_4_group_2635	cd_2_group_2146
PDT000355723.1	PDS000023135.31	SAMN09742353	environmental/other	cd_8_group_2997	cd_4_group_2635	cd_2_group_2146
PDT000355724.1	PDS000022223.17	SAMN09742347	environmental/other	cd_8_group_2998	cd_4_group_2636	cd_2_group_2147
PDT000948741.1	PDS000022223.17	SAMN17799232	clinical	cd_8_group_2998	cd_4_group_2636	cd_2_group_2147
PDT000355726.1	PDS000052684.6	SAMN09742350	environmental/other	cd_8_group_2999	-	-
PDT000618262.1	PDS000052684.6	SAMN13117008	environmental/other	cd_8_group_2999	-	-
PDT000878943.1	PDS000052684.6	SAMN16667059	environmental/other	cd_8_group_2999	-	-
PDT001141699.1	PDS000052684.6	SAMN21857614	environmental/other	cd_8_group_2999	-	-
PDT001380116.1	PDS000052684.6	SAMN30196760	environmental/other	cd_8_group_2999	-	-
PDT000004816.2	PDS000010815.17	SAMN02604044	NULL	cd_8_group_3	cd_4_group_3	cd_2_group_3
PDT000020083.2	PDS000010815.17	SAMN02471883	NULL	cd_8_group_3	cd_4_group_3	cd_2_group_3
PDT000227975.1	PDS000010815.17	SAMN07357174	clinical	cd_8_group_3	cd_4_group_3	cd_2_group_3
PDT000534644.1	PDS000010815.17	SAMN06888245	clinical	cd_8_group_3	cd_4_group_3	cd_2_group_3
PDT000906498.1	PDS000010815.17	SAMN14933897	NULL	cd_8_group_3	cd_4_group_3	cd_2_group_3
PDT000906500.1	PDS000010815.17	SAMN14933897	NULL	cd_8_group_3	cd_4_group_3	cd_2_group_3
PDT000906501.1	PDS000010815.17	SAMN14933897	NULL	cd_8_group_3	cd_4_group_3	cd_2_group_3
PDT001382233.1	PDS000010815.17	SAMN29955724	environmental/other	cd_8_group_3	cd_4_group_3	cd_2_group_3
PDT001779456.1	PDS000010815.17	SAMN16122331	environmental/other	cd_8_group_3	cd_4_group_3	cd_2_group_3
PDT001779467.1	PDS000010815.17	SAMN16122350	environmental/other	cd_8_group_3	cd_4_group_3	cd_2_group_3
PDT001780886.1	PDS000010815.17	SAMN35758897	environmental/other	cd_8_group_3	cd_4_group_3	cd_2_group_3
PDT000012696.2	PDS000010547.19	SAMN01795902	clinical	cd_8_group_30	-	-
PDT002270428.1	PDS000010547.19	SAMEA115592497	NULL	cd_8_group_30	-	-
PDT002285582.1	PDS000010547.19	SAMEA115383967	NULL	cd_8_group_30	-	-
PDT002322466.1	PDS000010547.19	SAMEA115383997	NULL	cd_8_group_30	-	-
PDT002326596.1	PDS000010547.19	SAMEA115418823	NULL	cd_8_group_30	-	-
PDT002331571.1	PDS000010547.19	SAMEA115418830	NULL	cd_8_group_30	-	-
PDT002384364.1	PDS000010547.19	SAMEA116043476	NULL	cd_8_group_30	-	-
PDT002384407.1	PDS000010547.19	SAMEA116043547	NULL	cd_8_group_30	-	-
PDT002293363.1	PDS000010547.19	SAMEA115418734	NULL	cd_8_group_30	cd_4_group_982	-
PDT002294266.1	PDS000010547.19	SAMEA115419021	NULL	cd_8_group_30	cd_4_group_982	-
PDT002322805.1	PDS000010547.19	SAMEA115383929	NULL	cd_8_group_30	cd_4_group_982	-
PDT002329154.1	PDS000010547.19	SAMEA115383960	NULL	cd_8_group_30	cd_4_group_982	-
PDT000168989.1	PDS000010547.19	SAMEA3683160	NULL	cd_8_group_30	cd_4_group_982	cd_2_group_803
PDT000169018.1	PDS000010547.19	SAMEA3683181	NULL	cd_8_group_30	cd_4_group_982	cd_2_group_803
PDT000169241.1	PDS000010547.19	SAMEA3683169	NULL	cd_8_group_30	cd_4_group_982	cd_2_group_803
PDT001740244.1	PDS000010547.19	SAMEA104429471	NULL	cd_8_group_30	cd_4_group_982	cd_2_group_803
PDT002269457.1	PDS000010547.19	SAMEA115592503	NULL	cd_8_group_30	cd_4_group_982	cd_2_group_803
PDT002293407.1	PDS000010547.19	SAMEA115418916	NULL	cd_8_group_30	cd_4_group_982	cd_2_group_803
PDT002293455.1	PDS000010547.19	SAMEA115419078	NULL	cd_8_group_30	cd_4_group_982	cd_2_group_803
PDT002293976.1	PDS000010547.19	SAMEA115418741	NULL	cd_8_group_30	cd_4_group_982	cd_2_group_803
PDT002294274.1	PDS000010547.19	SAMEA115419048	NULL	cd_8_group_30	cd_4_group_982	cd_2_group_803
PDT002300147.1	PDS000010547.19	SAMEA115419003	NULL	cd_8_group_30	cd_4_group_982	cd_2_group_803
PDT002300603.1	PDS000010547.19	SAMEA115418641	NULL	cd_8_group_30	cd_4_group_982	cd_2_group_803
PDT002324968.1	PDS000010547.19	SAMEA115418987	NULL	cd_8_group_30	cd_4_group_982	cd_2_group_803
PDT002338191.1	PDS000010547.19	SAMEA115419059	NULL	cd_8_group_30	cd_4_group_982	cd_2_group_803
PDT002384136.1	PDS000010547.19	SAMEA116043308	NULL	cd_8_group_30	cd_4_group_982	cd_2_group_803
PDT002678565.1	PDS000010547.19	SAMEA117826338	NULL	cd_8_group_30	cd_4_group_982	cd_2_group_803
PDT002678913.1	PDS000010547.19	SAMEA117826340	NULL	cd_8_group_30	cd_4_group_982	cd_2_group_803
PDT002268725.1	PDS000010547.19	SAMEA115592472	NULL	cd_8_group_30	cd_4_group_997	-
PDT002269460.1	PDS000010547.19	SAMEA115592527	NULL	cd_8_group_30	cd_4_group_997	-
PDT002269597.1	PDS000010547.19	SAMEA115592461	NULL	cd_8_group_30	cd_4_group_997	-
PDT002270438.1	PDS000010547.19	SAMEA115592518	NULL	cd_8_group_30	cd_4_group_997	-
PDT002271153.1	PDS000010547.19	SAMEA115592525	NULL	cd_8_group_30	cd_4_group_997	-
PDT002293446.1	PDS000010547.19	SAMEA115419047	NULL	cd_8_group_30	cd_4_group_997	-
PDT002293983.1	PDS000010547.19	SAMEA115418836	NULL	cd_8_group_30	cd_4_group_997	-
PDT002294287.1	PDS000010547.19	SAMEA115419128	NULL	cd_8_group_30	cd_4_group_997	-
PDT002322276.1	PDS000010547.19	SAMEA115383950	NULL	cd_8_group_30	cd_4_group_997	-
PDT002322278.1	PDS000010547.19	SAMEA115383961	NULL	cd_8_group_30	cd_4_group_997	-
PDT002329471.1	PDS000010547.19	SAMEA115419152	NULL	cd_8_group_30	cd_4_group_997	-
PDT002384131.1	PDS000010547.19	SAMEA116043297	NULL	cd_8_group_30	cd_4_group_997	-
PDT002384211.1	PDS000010547.19	SAMEA116043554	NULL	cd_8_group_30	cd_4_group_997	-
PDT002294754.1	PDS000010547.19	SAMEA115419027	NULL	cd_8_group_30	cd_4_group_997	cd_2_group_12062
PDT002300332.1	PDS000010547.19	SAMEA115419378	NULL	cd_8_group_30	cd_4_group_997	cd_2_group_12062
PDT000169081.1	PDS000010547.19	SAMEA3683166	NULL	cd_8_group_30	cd_4_group_997	cd_2_group_817
PDT000169130.1	PDS000010547.19	SAMEA3683159	NULL	cd_8_group_30	cd_4_group_997	cd_2_group_817
PDT000169270.1	PDS000010547.19	SAMEA3683157	NULL	cd_8_group_30	cd_4_group_997	cd_2_group_817
PDT001740245.1	PDS000010547.19	SAMEA104429472	NULL	cd_8_group_30	cd_4_group_997	cd_2_group_817
PDT001740246.1	PDS000010547.19	SAMEA104429473	NULL	cd_8_group_30	cd_4_group_997	cd_2_group_817
PDT001740247.1	PDS000010547.19	SAMEA104429474	NULL	cd_8_group_30	cd_4_group_997	cd_2_group_817
PDT002020983.1	PDS000010547.19	SAMEA114786454	NULL	cd_8_group_30	cd_4_group_997	cd_2_group_817
PDT002020985.1	PDS000010547.19	SAMEA114786461	NULL	cd_8_group_30	cd_4_group_997	cd_2_group_817
PDT002021000.1	PDS000010547.19	SAMEA114786523	NULL	cd_8_group_30	cd_4_group_997	cd_2_group_817
PDT002021006.1	PDS000010547.19	SAMEA114786541	NULL	cd_8_group_30	cd_4_group_997	cd_2_group_817
PDT002021033.1	PDS000010547.19	SAMEA114786487	NULL	cd_8_group_30	cd_4_group_997	cd_2_group_817
PDT002268728.1	PDS000010547.19	SAMEA115592484	NULL	cd_8_group_30	cd_4_group_997	cd_2_group_817
PDT002269079.1	PDS000010547.19	SAMEA115592456	NULL	cd_8_group_30	cd_4_group_997	cd_2_group_817
PDT002270415.1	PDS000010547.19	SAMEA115592450	NULL	cd_8_group_30	cd_4_group_997	cd_2_group_817
PDT002270416.1	PDS000010547.19	SAMEA115592451	NULL	cd_8_group_30	cd_4_group_997	cd_2_group_817
PDT002270422.1	PDS000010547.19	SAMEA115592465	NULL	cd_8_group_30	cd_4_group_997	cd_2_group_817
PDT002270427.1	PDS000010547.19	SAMEA115592488	NULL	cd_8_group_30	cd_4_group_997	cd_2_group_817
PDT002270958.1	PDS000010547.19	SAMEA115592495	NULL	cd_8_group_30	cd_4_group_997	cd_2_group_817
PDT002285583.1	PDS000010547.19	SAMEA115383974	NULL	cd_8_group_30	cd_4_group_997	cd_2_group_817
PDT002285585.1	PDS000010547.19	SAMEA115383984	NULL	cd_8_group_30	cd_4_group_997	cd_2_group_817
PDT002286166.1	PDS000010547.19	SAMEA115383922	NULL	cd_8_group_30	cd_4_group_997	cd_2_group_817
PDT002286171.1	PDS000010547.19	SAMEA115383973	NULL	cd_8_group_30	cd_4_group_997	cd_2_group_817
PDT002286172.1	PDS000010547.19	SAMEA115383980	NULL	cd_8_group_30	cd_4_group_997	cd_2_group_817
PDT002293361.1	PDS000010547.19	SAMEA115418727	NULL	cd_8_group_30	cd_4_group_997	cd_2_group_817
PDT002293443.1	PDS000010547.19	SAMEA115419040	NULL	cd_8_group_30	cd_4_group_997	cd_2_group_817
PDT002293448.1	PDS000010547.19	SAMEA115419052	NULL	cd_8_group_30	cd_4_group_997	cd_2_group_817
PDT002293454.1	PDS000010547.19	SAMEA115419076	NULL	cd_8_group_30	cd_4_group_997	cd_2_group_817
PDT002293461.1	PDS000010547.19	SAMEA115419094	NULL	cd_8_group_30	cd_4_group_997	cd_2_group_817
PDT002293466.1	PDS000010547.19	SAMEA115419109	NULL	cd_8_group_30	cd_4_group_997	cd_2_group_817
PDT002294243.1	PDS000010547.19	SAMEA115418915	NULL	cd_8_group_30	cd_4_group_997	cd_2_group_817
PDT002294249.1	PDS000010547.19	SAMEA115418933	NULL	cd_8_group_30	cd_4_group_997	cd_2_group_817
PDT002294252.1	PDS000010547.19	SAMEA115418951	NULL	cd_8_group_30	cd_4_group_997	cd_2_group_817
PDT002294260.1	PDS000010547.19	SAMEA115418981	NULL	cd_8_group_30	cd_4_group_997	cd_2_group_817
PDT002294267.1	PDS000010547.19	SAMEA115419022	NULL	cd_8_group_30	cd_4_group_997	cd_2_group_817
PDT002294271.1	PDS000010547.19	SAMEA115419031	NULL	cd_8_group_30	cd_4_group_997	cd_2_group_817
PDT002294272.1	PDS000010547.19	SAMEA115419039	NULL	cd_8_group_30	cd_4_group_997	cd_2_group_817
PDT002299759.1	PDS000010547.19	SAMEA115419141	NULL	cd_8_group_30	cd_4_group_997	cd_2_group_817
PDT002300152.1	PDS000010547.19	SAMEA115419049	NULL	cd_8_group_30	cd_4_group_997	cd_2_group_817
PDT002300640.1	PDS000010547.19	SAMEA115419132	NULL	cd_8_group_30	cd_4_group_997	cd_2_group_817
PDT002300644.1	PDS000010547.19	SAMEA115419146	NULL	cd_8_group_30	cd_4_group_997	cd_2_group_817
PDT002321897.1	PDS000010547.19	SAMEA115592453	NULL	cd_8_group_30	cd_4_group_997	cd_2_group_817
PDT002321900.1	PDS000010547.19	SAMEA115592524	NULL	cd_8_group_30	cd_4_group_997	cd_2_group_817
PDT002322279.1	PDS000010547.19	SAMEA115383965	NULL	cd_8_group_30	cd_4_group_997	cd_2_group_817
PDT002322283.1	PDS000010547.19	SAMEA115383993	NULL	cd_8_group_30	cd_4_group_997	cd_2_group_817
PDT002322463.1	PDS000010547.19	SAMEA115383944	NULL	cd_8_group_30	cd_4_group_997	cd_2_group_817
PDT002322803.1	PDS000010547.19	SAMEA115383920	NULL	cd_8_group_30	cd_4_group_997	cd_2_group_817
PDT002322809.1	PDS000010547.19	SAMEA115383939	NULL	cd_8_group_30	cd_4_group_997	cd_2_group_817
PDT002322810.1	PDS000010547.19	SAMEA115383941	NULL	cd_8_group_30	cd_4_group_997	cd_2_group_817
PDT002322811.1	PDS000010547.19	SAMEA115383942	NULL	cd_8_group_30	cd_4_group_997	cd_2_group_817
PDT002322817.1	PDS000010547.19	SAMEA115383971	NULL	cd_8_group_30	cd_4_group_997	cd_2_group_817
PDT002322822.1	PDS000010547.19	SAMEA115384003	NULL	cd_8_group_30	cd_4_group_997	cd_2_group_817
PDT002322823.1	PDS000010547.19	SAMEA115384004	NULL	cd_8_group_30	cd_4_group_997	cd_2_group_817
PDT002327314.1	PDS000010547.19	SAMEA115419171	NULL	cd_8_group_30	cd_4_group_997	cd_2_group_817
PDT002328767.1	PDS000010547.19	SAMEA115383992	NULL	cd_8_group_30	cd_4_group_997	cd_2_group_817
PDT002329462.1	PDS000010547.19	SAMEA115383999	NULL	cd_8_group_30	cd_4_group_997	cd_2_group_817
PDT002329564.1	PDS000010547.19	SAMEA115383983	NULL	cd_8_group_30	cd_4_group_997	cd_2_group_817
PDT002329703.1	PDS000010547.19	SAMEA115418854	NULL	cd_8_group_30	cd_4_group_997	cd_2_group_817
PDT002331566.1	PDS000010547.19	SAMEA115383996	NULL	cd_8_group_30	cd_4_group_997	cd_2_group_817
PDT002332420.1	PDS000010547.19	SAMEA115418900	NULL	cd_8_group_30	cd_4_group_997	cd_2_group_817
PDT002332421.1	PDS000010547.19	SAMEA115419091	NULL	cd_8_group_30	cd_4_group_997	cd_2_group_817
PDT002337889.1	PDS000010547.19	SAMEA115419054	NULL	cd_8_group_30	cd_4_group_997	cd_2_group_817
PDT002383840.1	PDS000010547.19	SAMEA116043507	NULL	cd_8_group_30	cd_4_group_997	cd_2_group_817
PDT002384117.1	PDS000010547.19	SAMEA116043257	NULL	cd_8_group_30	cd_4_group_997	cd_2_group_817
PDT002384119.1	PDS000010547.19	SAMEA116043266	NULL	cd_8_group_30	cd_4_group_997	cd_2_group_817
PDT002384147.1	PDS000010547.19	SAMEA116043337	NULL	cd_8_group_30	cd_4_group_997	cd_2_group_817
PDT002384266.1	PDS000010547.19	SAMEA116043265	NULL	cd_8_group_30	cd_4_group_997	cd_2_group_817
PDT002384270.1	PDS000010547.19	SAMEA116043273	NULL	cd_8_group_30	cd_4_group_997	cd_2_group_817
PDT002384357.1	PDS000010547.19	SAMEA116043459	NULL	cd_8_group_30	cd_4_group_997	cd_2_group_817
PDT002384373.1	PDS000010547.19	SAMEA116043491	NULL	cd_8_group_30	cd_4_group_997	cd_2_group_817
PDT002385959.1	PDS000010547.19	SAMEA116043299	NULL	cd_8_group_30	cd_4_group_997	cd_2_group_817
PDT002385961.1	PDS000010547.19	SAMEA116043321	NULL	cd_8_group_30	cd_4_group_997	cd_2_group_817
PDT002385976.1	PDS000010547.19	SAMEA116043570	NULL	cd_8_group_30	cd_4_group_997	cd_2_group_817
PDT002678328.1	PDS000010547.19	SAMEA117826336	NULL	cd_8_group_30	cd_4_group_997	cd_2_group_817
PDT002678912.1	PDS000010547.19	SAMEA117826337	NULL	cd_8_group_30	cd_4_group_997	cd_2_group_817
PDT002781477.1	PDS000010547.19	SAMEA118328700	NULL	cd_8_group_30	cd_4_group_997	cd_2_group_817
PDT000083398.1	PDS000231467.1	SAMEA3487056	NULL	cd_8_group_300	cd_4_group_253	cd_2_group_203
PDT000083400.1	PDS000231467.1	SAMEA3487073	NULL	cd_8_group_300	cd_4_group_253	cd_2_group_203
PDT000083401.1	PDS000231467.1	SAMEA3487086	NULL	cd_8_group_300	cd_4_group_253	cd_2_group_203
PDT000083404.1	PDS000231467.1	SAMEA3487066	NULL	cd_8_group_300	cd_4_group_253	cd_2_group_203
PDT000524221.1	PDS000231467.1	SAMN11489545	clinical	cd_8_group_300	cd_4_group_253	cd_2_group_203
PDT000995764.1	PDS000231467.1	SAMN16260645	NULL	cd_8_group_300	cd_4_group_253	cd_2_group_203
PDT001745275.1	PDS000231467.1	SAMEA3711411	NULL	cd_8_group_300	cd_4_group_253	cd_2_group_203
PDT001745287.1	PDS000231467.1	SAMEA3711423	NULL	cd_8_group_300	cd_4_group_253	cd_2_group_203
PDT001745290.1	PDS000231467.1	SAMEA3711426	NULL	cd_8_group_300	cd_4_group_253	cd_2_group_203
PDT002125109.1	PDS000231467.1	SAMN40569767	environmental/other	cd_8_group_300	cd_4_group_253	cd_2_group_203
PDT002125112.1	PDS000231467.1	SAMN40569766	environmental/other	cd_8_group_300	cd_4_group_253	cd_2_group_203
PDT002125113.1	PDS000231467.1	SAMN40569765	environmental/other	cd_8_group_300	cd_4_group_253	cd_2_group_203
PDT000355730.1	PDS000022331.16	SAMN09655730	environmental/other	cd_8_group_3000	-	-
PDT000596009.1	PDS000022331.16	SAMN12868794	environmental/other	cd_8_group_3000	-	-
PDT002135371.1	PDS000022331.16	SAMN40897231	clinical	cd_8_group_3000	-	-
PDT002684815.1	PDS000022331.16	SAMN47550090	environmental/other	cd_8_group_3000	-	-
PDT000355739.1	PDS000026200.7	SAMN09742373	environmental/other	cd_8_group_3001	-	-
PDT001949187.1	PDS000026200.7	SAMN37908168	clinical	cd_8_group_3001	cd_4_group_7400	-
PDT001096107.1	PDS000026200.7	SAMN20395143	environmental/other	cd_8_group_3001	cd_4_group_7400	cd_2_group_6618
PDT002563988.1	PDS000026200.7	SAMN46106452	environmental/other	cd_8_group_3001	cd_4_group_7400	cd_2_group_6618
PDT000593759.1	PDS000238112.18	SAMN12842411	clinical	cd_8_group_3002	-	-
PDT001089304.1	PDS000238112.18	SAMN20192970	clinical	cd_8_group_3002	-	-
PDT001157425.4	PDS000238112.18	SAMN22416874	clinical	cd_8_group_3002	-	-
PDT001899964.1	PDS000238112.18	SAMN37529836	clinical	cd_8_group_3002	-	-
PDT000798288.1	PDS000238112.18	SAMN15663541	clinical	cd_8_group_3002	cd_4_group_2637	-
PDT000355854.1	PDS000238112.18	SAMN09744411	clinical	cd_8_group_3002	cd_4_group_2637	cd_2_group_2148
PDT000360060.1	PDS000238112.18	SAMN09784228	clinical	cd_8_group_3002	cd_4_group_2637	cd_2_group_2148
PDT000384468.1	PDS000238112.18	SAMN10128053	clinical	cd_8_group_3002	cd_4_group_2637	cd_2_group_2148
PDT000399124.1	PDS000238112.18	SAMN10346362	clinical	cd_8_group_3002	cd_4_group_2637	cd_2_group_2148
PDT000409549.1	PDS000238112.18	SAMN10458763	clinical	cd_8_group_3002	cd_4_group_2637	cd_2_group_2148
PDT000478413.1	PDS000238112.18	SAMN11132256	clinical	cd_8_group_3002	cd_4_group_2637	cd_2_group_2148
PDT000617087.1	PDS000238112.18	SAMN13105580	clinical	cd_8_group_3002	cd_4_group_2637	cd_2_group_2148
PDT000617148.1	PDS000238112.18	SAMN13105583	clinical	cd_8_group_3002	cd_4_group_2637	cd_2_group_2148
PDT000617153.1	PDS000238112.18	SAMN13105581	clinical	cd_8_group_3002	cd_4_group_2637	cd_2_group_2148
PDT000630799.1	PDS000238112.18	SAMN13327600	clinical	cd_8_group_3002	cd_4_group_2637	cd_2_group_2148
PDT001113924.1	PDS000238112.18	SAMN20923973	clinical	cd_8_group_3002	cd_4_group_2637	cd_2_group_2148
PDT001113928.1	PDS000238112.18	SAMN20923977	clinical	cd_8_group_3002	cd_4_group_2637	cd_2_group_2148
PDT000356124.1	PDS000151007.2	SAMN09630339	environmental/other	cd_8_group_3003	cd_4_group_2638	-
PDT000469993.1	PDS000151007.2	SAMN09665788	environmental/other	cd_8_group_3003	cd_4_group_2638	-
PDT000356794.1	PDS000026231.2	SAMN09756586	environmental/other	cd_8_group_3004	-	-
PDT000412231.1	PDS000026231.2	SAMN10497211	clinical	cd_8_group_3004	-	-
PDT000356797.1	PDS000037657.1	SAMN09756599	environmental/other	cd_8_group_3005	-	-
PDT000392561.1	PDS000037657.1	SAMN10256461	environmental/other	cd_8_group_3005	-	-
PDT000356805.1	PDS000022399.189	SAMN09756591	environmental/other	cd_8_group_3006	-	-
PDT000439638.1	PDS000022399.189	SAMN10744617	clinical	cd_8_group_3006	-	-
PDT000618248.1	PDS000052687.3	SAMN13117011	environmental/other	cd_8_group_3007	-	-
PDT001360746.1	PDS000052687.3	SAMN29767776	environmental/other	cd_8_group_3007	-	-
PDT000356813.1	PDS000052687.3	SAMN09756602	environmental/other	cd_8_group_3007	cd_4_group_2639	-
PDT001078876.1	PDS000052687.3	SAMN19915574	environmental/other	cd_8_group_3007	cd_4_group_2639	-
PDT000356814.1	PDS000050875.2	SAMN09756605	environmental/other	cd_8_group_3008	-	-
PDT000475447.1	PDS000050875.2	SAMN11079779	environmental/other	cd_8_group_3008	-	-
PDT000521792.1	PDS000050875.2	SAMN12035640	environmental/other	cd_8_group_3008	-	-
PDT000725828.1	PDS000137686.40	SAMN14691753	environmental/other	cd_8_group_3009	-	-
PDT000828590.1	PDS000137686.40	SAMN16047930	environmental/other	cd_8_group_3009	-	-
PDT001144457.1	PDS000137686.40	SAMN22028822	environmental/other	cd_8_group_3009	-	-
PDT001434492.1	PDS000137686.40	SAMN31023298	clinical	cd_8_group_3009	-	-
PDT001526567.1	PDS000137686.40	SAMN32228922	environmental/other	cd_8_group_3009	-	-
PDT001692307.1	PDS000137686.40	SAMN34233626	clinical	cd_8_group_3009	-	-
PDT001751815.1	PDS000137686.40	SAMN35327017	clinical	cd_8_group_3009	-	-
PDT001964851.1	PDS000137686.40	SAMN38061740	environmental/other	cd_8_group_3009	-	-
PDT001771623.1	PDS000137686.40	SAMN35664637	environmental/other	cd_8_group_3009	cd_4_group_11189	cd_2_group_10365
PDT001914719.1	PDS000137686.40	SAMN37668839	environmental/other	cd_8_group_3009	cd_4_group_11189	cd_2_group_10365
PDT001941881.1	PDS000137686.40	SAMN37856568	environmental/other	cd_8_group_3009	cd_4_group_11189	cd_2_group_10365
PDT002058184.1	PDS000137686.40	SAMN39486432	environmental/other	cd_8_group_3009	cd_4_group_11189	cd_2_group_10365
PDT002774231.1	PDS000137686.40	SAMN48587616	clinical	cd_8_group_3009	cd_4_group_11189	cd_2_group_10365
PDT002293187.1	PDS000137686.40	SAMN43037228	clinical	cd_8_group_3009	cd_4_group_12843	-
PDT002820461.1	PDS000137686.40	SAMN49719404	clinical	cd_8_group_3009	cd_4_group_12843	-
PDT002836533.1	PDS000137686.40	SAMN49992716	environmental/other	cd_8_group_3009	cd_4_group_14998	cd_2_group_14369
PDT002896378.1	PDS000137686.40	SAMN50776831	environmental/other	cd_8_group_3009	cd_4_group_14998	cd_2_group_14369
PDT000706575.1	PDS000137686.40	SAMN14329681	environmental/other	cd_8_group_3009	cd_4_group_2641	-
PDT000872642.1	PDS000137686.40	SAMN16596971	environmental/other	cd_8_group_3009	cd_4_group_2641	-
PDT000906445.1	PDS000137686.40	SAMN17035345	environmental/other	cd_8_group_3009	cd_4_group_2641	-
PDT000947559.1	PDS000137686.40	SAMN17768973	clinical	cd_8_group_3009	cd_4_group_2641	-
PDT001119916.1	PDS000137686.40	SAMN21139043	environmental/other	cd_8_group_3009	cd_4_group_2641	-
PDT001739788.1	PDS000137686.40	SAMN35153203	clinical	cd_8_group_3009	cd_4_group_2641	-
PDT001866197.1	PDS000137686.40	SAMN37161963	clinical	cd_8_group_3009	cd_4_group_2641	-
PDT002018238.1	PDS000137686.40	SAMN38672170	environmental/other	cd_8_group_3009	cd_4_group_2641	-
PDT002047316.1	PDS000137686.40	SAMN39271751	clinical	cd_8_group_3009	cd_4_group_2641	-
PDT002199623.1	PDS000137686.40	SAMN41675817	environmental/other	cd_8_group_3009	cd_4_group_2641	-
PDT002563894.1	PDS000137686.40	SAMN46106367	environmental/other	cd_8_group_3009	cd_4_group_2641	-
PDT002898185.1	PDS000137686.40	SAMN50796020	clinical	cd_8_group_3009	cd_4_group_2641	-
PDT000356827.1	PDS000137686.40	SAMN09756566	environmental/other	cd_8_group_3009	cd_4_group_2641	cd_2_group_2151
PDT000417345.1	PDS000137686.40	SAMN10535794	environmental/other	cd_8_group_3009	cd_4_group_2641	cd_2_group_2151
PDT000468309.1	PDS000137686.40	SAMN10984537	environmental/other	cd_8_group_3009	cd_4_group_2641	cd_2_group_2151
PDT000595896.1	PDS000137686.40	SAMN12867819	environmental/other	cd_8_group_3009	cd_4_group_2641	cd_2_group_2151
PDT000639037.1	PDS000137686.40	SAMN13446676	environmental/other	cd_8_group_3009	cd_4_group_2641	cd_2_group_2151
PDT000595893.1	PDS000137686.40	SAMN12867835	environmental/other	cd_8_group_3009	cd_4_group_2641	cd_2_group_4905
PDT000624542.1	PDS000137686.40	SAMN13191263	environmental/other	cd_8_group_3009	cd_4_group_2641	cd_2_group_4905
PDT000631654.1	PDS000137686.40	SAMN13340567	environmental/other	cd_8_group_3009	cd_4_group_2641	cd_2_group_4905
PDT000671566.1	PDS000137686.40	SAMN13930222	environmental/other	cd_8_group_3009	cd_4_group_2641	cd_2_group_4905
PDT000744467.1	PDS000137686.40	SAMN14999346	environmental/other	cd_8_group_3009	cd_4_group_2641	cd_2_group_4905
PDT001187265.1	PDS000137686.40	SAMN23492963	environmental/other	cd_8_group_3009	cd_4_group_2641	cd_2_group_4905
PDT002199598.1	PDS000137686.40	SAMN41675843	environmental/other	cd_8_group_3009	cd_4_group_2641	cd_2_group_4905
PDT002199643.1	PDS000137686.40	SAMN41675796	environmental/other	cd_8_group_3009	cd_4_group_2641	cd_2_group_4905
PDT000840954.1	PDS000137686.40	SAMN16229183	environmental/other	cd_8_group_3009	cd_4_group_2641	cd_2_group_5895
PDT000840957.1	PDS000137686.40	SAMN16229182	environmental/other	cd_8_group_3009	cd_4_group_2641	cd_2_group_5895
PDT000893626.1	PDS000137686.40	SAMN16842614	environmental/other	cd_8_group_3009	cd_4_group_2641	cd_2_group_5895
PDT000928959.1	PDS000137686.40	SAMN17244569	environmental/other	cd_8_group_3009	cd_4_group_2641	cd_2_group_5895
PDT000917231.1	PDS000137686.40	SAMN17113287	environmental/other	cd_8_group_3009	cd_4_group_2641	cd_2_group_6080
PDT000920022.1	PDS000137686.40	SAMN17129714	environmental/other	cd_8_group_3009	cd_4_group_2641	cd_2_group_6080
PDT000971787.1	PDS000137686.40	SAMN18046669	clinical	cd_8_group_3009	cd_4_group_2641	cd_2_group_6080
PDT001090228.1	PDS000137686.40	SAMN20245299	environmental/other	cd_8_group_3009	cd_4_group_2641	cd_2_group_6587
PDT001399013.1	PDS000137686.40	SAMN30524789	environmental/other	cd_8_group_3009	cd_4_group_2641	cd_2_group_6587
PDT001415005.1	PDS000137686.40	SAMN30810850	environmental/other	cd_8_group_3009	cd_4_group_2641	cd_2_group_6587
PDT001418992.1	PDS000137686.40	SAMN30879279	environmental/other	cd_8_group_3009	cd_4_group_2641	cd_2_group_6587
PDT001116869.1	PDS000137686.40	SAMN20977354	environmental/other	cd_8_group_3009	cd_4_group_2641	cd_2_group_6850
PDT001117194.1	PDS000137686.40	SAMN21003117	environmental/other	cd_8_group_3009	cd_4_group_2641	cd_2_group_6850
PDT001118010.1	PDS000137686.40	SAMN21023788	environmental/other	cd_8_group_3009	cd_4_group_2641	cd_2_group_6850
PDT001119702.1	PDS000137686.40	SAMN21064474	environmental/other	cd_8_group_3009	cd_4_group_2641	cd_2_group_6850
PDT001130546.1	PDS000137686.40	SAMN21439090	environmental/other	cd_8_group_3009	cd_4_group_2641	cd_2_group_6850
PDT001136024.1	PDS000137686.40	SAMN21554906	environmental/other	cd_8_group_3009	cd_4_group_2641	cd_2_group_6850
PDT001146385.1	PDS000137686.40	SAMN22091696	environmental/other	cd_8_group_3009	cd_4_group_2641	cd_2_group_6850
PDT001170187.1	PDS000137686.40	SAMN22933466	environmental/other	cd_8_group_3009	cd_4_group_2641	cd_2_group_6850
PDT001183660.1	PDS000137686.40	SAMN23411255	environmental/other	cd_8_group_3009	cd_4_group_2641	cd_2_group_6850
PDT001146383.1	PDS000137686.40	SAMN22091693	environmental/other	cd_8_group_3009	cd_4_group_7831	-
PDT001163443.1	PDS000137686.40	SAMN22608295	clinical	cd_8_group_3009	cd_4_group_7831	-
PDT000083891.1	PDS000022479.2	SAMEA3487043	NULL	cd_8_group_301	-	-
PDT000083901.1	PDS000022479.2	SAMEA3487044	NULL	cd_8_group_301	-	-
PDT000466876.1	PDS000037384.3	SAMN10960762	clinical	cd_8_group_3010	-	-
PDT000356829.1	PDS000037384.3	SAMN09756552	environmental/other	cd_8_group_3010	cd_4_group_2642	-
PDT000387127.1	PDS000037384.3	SAMN10148493	environmental/other	cd_8_group_3010	cd_4_group_2642	-
PDT000366473.1	PDS000021968.380	SAMN09880372	environmental/other	cd_8_group_3011	-	-
PDT000356834.1	PDS000021968.380	SAMN09756575	environmental/other	cd_8_group_3011	cd_4_group_2643	cd_2_group_2152
PDT000356843.1	PDS000021968.380	SAMN09756577	environmental/other	cd_8_group_3011	cd_4_group_2643	cd_2_group_2152
PDT000356840.1	PDS000026241.7	SAMN09756568	environmental/other	cd_8_group_3012	-	-
PDT000448256.1	PDS000026241.7	SAMN10791787	clinical	cd_8_group_3012	cd_4_group_3265	-
PDT000637178.1	PDS000026241.7	SAMN13392910	clinical	cd_8_group_3012	cd_4_group_3265	-
PDT000356849.1	PDS000022229.18	SAMN09756553	environmental/other	cd_8_group_3013	-	-
PDT000802212.1	PDS000022229.18	SAMN15731444	environmental/other	cd_8_group_3013	-	-
PDT000356850.1	PDS000043609.1	SAMN09756576	environmental/other	cd_8_group_3014	-	-
PDT000473235.1	PDS000043609.1	SAMN11047869	environmental/other	cd_8_group_3014	-	-
PDT000356881.1	PDS000053360.1	SAMN09760206	clinical	cd_8_group_3015	-	-
PDT000625167.1	PDS000053360.1	SAMN13231198	environmental/other	cd_8_group_3015	-	-
PDT000356888.1	PDS000025703.8	SAMN09760205	clinical	cd_8_group_3016	cd_4_group_2647	-
PDT000624943.1	PDS000025703.8	SAMN13223251	clinical	cd_8_group_3016	cd_4_group_2647	-
PDT000356889.1	PDS000026235.18	SAMN09760200	clinical	cd_8_group_3017	-	-
PDT000743400.1	PDS000026235.18	SAMN14983451	clinical	cd_8_group_3017	-	-
PDT000682104.1	PDS000037513.12	SAMN14078825	clinical	cd_8_group_3018	-	-
PDT001042713.1	PDS000037513.12	SAMN19269161	clinical	cd_8_group_3018	-	-
PDT001092587.1	PDS000037513.12	SAMN20305518	clinical	cd_8_group_3018	-	-
PDT001158093.3	PDS000037513.12	SAMN22442961	clinical	cd_8_group_3018	-	-
PDT001357174.1	PDS000037513.12	SAMN29635507	clinical	cd_8_group_3018	-	-
PDT002347626.1	PDS000037513.12	SAMN43438911	clinical	cd_8_group_3018	-	-
PDT002587306.1	PDS000037513.12	SAMN46346234	clinical	cd_8_group_3018	-	-
PDT000357263.1	PDS000037513.12	SAMN09763708	clinical	cd_8_group_3018	cd_4_group_2648	-
PDT000402717.1	PDS000037513.12	SAMN10370522	clinical	cd_8_group_3018	cd_4_group_2648	-
PDT000397486.1	PDS000186503.73	SAMN10320182	clinical	cd_8_group_3019	-	-
PDT000499608.1	PDS000186503.73	SAMN11609374	environmental/other	cd_8_group_3019	-	-
PDT001072622.1	PDS000186503.73	SAMN19775258	clinical	cd_8_group_3019	-	-
PDT001075866.1	PDS000186503.73	SAMN19814513	environmental/other	cd_8_group_3019	-	-
PDT000382583.1	PDS000186503.73	SAMN10102173	clinical	cd_8_group_3019	cd_4_group_2651	-
PDT000484790.1	PDS000186503.73	SAMN11306768	environmental/other	cd_8_group_3019	cd_4_group_2651	-
PDT000358876.1	PDS000186503.73	SAMN09769731	environmental/other	cd_8_group_3019	cd_4_group_2651	cd_2_group_2160
PDT000358882.1	PDS000186503.73	SAMN09769730	environmental/other	cd_8_group_3019	cd_4_group_2651	cd_2_group_2160
PDT000358883.1	PDS000186503.73	SAMN09769733	environmental/other	cd_8_group_3019	cd_4_group_2651	cd_2_group_2160
PDT000432073.1	PDS000186503.73	SAMN10714801	clinical	cd_8_group_3019	cd_4_group_2936	-
PDT000457461.1	PDS000186503.73	SAMN10854924	environmental/other	cd_8_group_3019	cd_4_group_2936	-
PDT000598577.1	PDS000186503.73	SAMN12883778	environmental/other	cd_8_group_3019	cd_4_group_2936	-
PDT000389419.1	PDS000186503.73	SAMN10221718	clinical	cd_8_group_3019	cd_4_group_2936	cd_2_group_2399
PDT000389429.1	PDS000186503.73	SAMN10221686	clinical	cd_8_group_3019	cd_4_group_2936	cd_2_group_2399
PDT001249585.1	PDS000186503.73	SAMN25944324	environmental/other	cd_8_group_3019	cd_4_group_3929	-
PDT000520653.1	PDS000186503.73	SAMN12034831	clinical	cd_8_group_3019	cd_4_group_3929	cd_2_group_3280
PDT000639730.1	PDS000186503.73	SAMN13474589	environmental/other	cd_8_group_3019	cd_4_group_3929	cd_2_group_3280
PDT000820705.1	PDS000186503.73	SAMN15901784	environmental/other	cd_8_group_3019	cd_4_group_3929	cd_2_group_3280
PDT001097292.1	PDS000186503.73	SAMN20432128	clinical	cd_8_group_3019	cd_4_group_3929	cd_2_group_6630
PDT001242550.1	PDS000186503.73	SAMN25754393	clinical	cd_8_group_3019	cd_4_group_3929	cd_2_group_6630
PDT001338736.1	PDS000186503.73	SAMN29246069	environmental/other	cd_8_group_3019	cd_4_group_3929	cd_2_group_6630
PDT000083898.1	PDS000046579.9	SAMEA3487039	NULL	cd_8_group_302	-	-
PDT001745109.1	PDS000046579.9	SAMEA3710974	NULL	cd_8_group_302	-	-
PDT000554478.1	PDS000046579.9	SAMN12476406	clinical	cd_8_group_302	cd_4_group_4377	-
PDT000555258.1	PDS000046579.9	SAMN12495405	clinical	cd_8_group_302	cd_4_group_4377	-
PDT000168442.1	PDS000046579.9	SAMEA3683272	NULL	cd_8_group_302	cd_4_group_967	-
PDT001757162.1	PDS000046579.9	SAMEA3679662	NULL	cd_8_group_302	cd_4_group_967	-
PDT000744309.1	PDS000173494.87	SAMN14998089	clinical	cd_8_group_3020	-	-
PDT001126905.1	PDS000173494.87	SAMN21392282	clinical	cd_8_group_3020	-	-
PDT000804429.1	PDS000173494.87	SAMN15760246	clinical	cd_8_group_3020	cd_4_group_2652	-
PDT000807708.1	PDS000173494.87	SAMN15800741	clinical	cd_8_group_3020	cd_4_group_2652	-
PDT001593845.1	PDS000173494.87	SAMN32934931	environmental/other	cd_8_group_3020	cd_4_group_2652	-
PDT000358935.1	PDS000173494.87	SAMN09770096	clinical	cd_8_group_3020	cd_4_group_2652	cd_2_group_2162
PDT000743334.1	PDS000173494.87	SAMN14981373	clinical	cd_8_group_3020	cd_4_group_2652	cd_2_group_2162
PDT000747966.1	PDS000173494.87	SAMN15031779	clinical	cd_8_group_3020	cd_4_group_2652	cd_2_group_2162
PDT001286917.1	PDS000173494.87	SAMN27567593	clinical	cd_8_group_3020	cd_4_group_2652	cd_2_group_2162
PDT001927337.1	PDS000173494.87	SAMN37805638	clinical	cd_8_group_3020	cd_4_group_2652	cd_2_group_2162
PDT001313020.1	PDS000173494.87	SAMN28577728	environmental/other	cd_8_group_3020	cd_4_group_2652	cd_2_group_7585
PDT001446537.1	PDS000173494.87	SAMN31208954	environmental/other	cd_8_group_3020	cd_4_group_2652	cd_2_group_7585
PDT002563960.1	PDS000173494.87	SAMN46106382	environmental/other	cd_8_group_3020	cd_4_group_2652	cd_2_group_7585
PDT000358943.1	PDS000238112.18	SAMN09770111	clinical	cd_8_group_3021	-	-
PDT000579499.1	PDS000238112.18	SAMN12684550	environmental/other	cd_8_group_3021	cd_4_group_5473	-
PDT000814113.1	PDS000238112.18	SAMN15829337	environmental/other	cd_8_group_3021	cd_4_group_5473	-
PDT000358946.1	PDS000022766.53	SAMN09770121	clinical	cd_8_group_3022	cd_4_group_2654	cd_2_group_2163
PDT000358966.1	PDS000022766.53	SAMN09770118	clinical	cd_8_group_3022	cd_4_group_2654	cd_2_group_2163
PDT000358957.1	PDS000026416.5	SAMN09770129	clinical	cd_8_group_3023	cd_4_group_2656	cd_2_group_2164
PDT000408795.1	PDS000026416.5	SAMN10438506	clinical	cd_8_group_3023	cd_4_group_2656	cd_2_group_2164
PDT000532094.1	PDS000046135.20	SAMN12108599	clinical	cd_8_group_3024	-	-
PDT001823855.2	PDS000046135.20	SAMN36673774	environmental/other	cd_8_group_3024	-	-
PDT002303138.1	PDS000046135.20	SAMN43065689	clinical	cd_8_group_3024	-	-
PDT000897419.1	PDS000046135.20	SAMN16874650	clinical	cd_8_group_3024	cd_4_group_2657	-
PDT000358968.1	PDS000046135.20	SAMN09770139	clinical	cd_8_group_3024	cd_4_group_2657	cd_2_group_2165
PDT000563983.1	PDS000046135.20	SAMN12572242	clinical	cd_8_group_3024	cd_4_group_2657	cd_2_group_2165
PDT000611760.1	PDS000046135.20	SAMN13059425	clinical	cd_8_group_3024	cd_4_group_2657	cd_2_group_2165
PDT000509739.1	PDS000046135.20	SAMN11885891	environmental/other	cd_8_group_3024	cd_4_group_2657	cd_2_group_3249
PDT000677358.1	PDS000046135.20	SAMN13977689	clinical	cd_8_group_3024	cd_4_group_2657	cd_2_group_3249
PDT000635793.1	PDS000021390.101	SAMN13382262	clinical	cd_8_group_3025	-	-
PDT000358976.1	PDS000021390.101	SAMN09770110	clinical	cd_8_group_3025	cd_4_group_2658	-
PDT001408382.1	PDS000021390.101	SAMN30650625	clinical	cd_8_group_3025	cd_4_group_2658	-
PDT000387416.1	PDS000021390.101	SAMN10161362	environmental/other	cd_8_group_3025	cd_4_group_2910	cd_2_group_2380
PDT000517501.1	PDS000021390.101	SAMN11942489	environmental/other	cd_8_group_3025	cd_4_group_2910	cd_2_group_2380
PDT000717427.1	PDS000021390.101	SAMN14486149	environmental/other	cd_8_group_3025	cd_4_group_2910	cd_2_group_2380
PDT000806750.1	PDS000021390.101	SAMN15776186	environmental/other	cd_8_group_3025	cd_4_group_2910	cd_2_group_2380
PDT000358983.1	PDS000238542.5	SAMN09770128	clinical	cd_8_group_3026	-	-
PDT002037034.1	PDS000238542.5	SAMN38983009	environmental/other	cd_8_group_3026	-	-
PDT000502981.1	PDS000021221.520	SAMN11669439	environmental/other	cd_8_group_3027	-	-
PDT000411034.1	PDS000021221.520	SAMN10485929	clinical	cd_8_group_3027	cd_4_group_2659	-
PDT001357520.1	PDS000021221.520	SAMN29645698	clinical	cd_8_group_3027	cd_4_group_2659	-
PDT000358984.1	PDS000021221.520	SAMN09770147	clinical	cd_8_group_3027	cd_4_group_2659	cd_2_group_2167
PDT000447460.1	PDS000021221.520	SAMN10787634	clinical	cd_8_group_3027	cd_4_group_2659	cd_2_group_2167
PDT000839206.1	PDS000021221.520	SAMN16212853	environmental/other	cd_8_group_3027	cd_4_group_2659	cd_2_group_5887
PDT000937381.1	PDS000021221.520	SAMN17373781	clinical	cd_8_group_3027	cd_4_group_2659	cd_2_group_5887
PDT001866262.1	PDS000021221.520	SAMN37162046	clinical	cd_8_group_3027	cd_4_group_2659	cd_2_group_5887
PDT000359077.1	PDS000238542.5	SAMN09756935	environmental/other	cd_8_group_3028	-	-
PDT001150368.1	PDS000238542.5	SAMN22246753	clinical	cd_8_group_3028	-	-
PDT000486419.1	PDS000037511.5	SAMN11352027	environmental/other	cd_8_group_3029	-	-
PDT000748001.1	PDS000037511.5	SAMN15032319	environmental/other	cd_8_group_3029	-	-
PDT000389614.1	PDS000037511.5	SAMN10222479	environmental/other	cd_8_group_3029	cd_4_group_2660	-
PDT000359323.1	PDS000037511.5	SAMN09780217	environmental/other	cd_8_group_3029	cd_4_group_2660	cd_2_group_2169
PDT000622885.1	PDS000037511.5	SAMN13176298	environmental/other	cd_8_group_3029	cd_4_group_2660	cd_2_group_2169
PDT000577474.1	PDS000022186.18	SAMN12667741	clinical	cd_8_group_303	-	-
PDT000085568.2	PDS000022186.18	SAMN04125334	clinical	cd_8_group_303	cd_4_group_255	-
PDT000113399.2	PDS000022186.18	SAMN04545105	clinical	cd_8_group_303	cd_4_group_255	-
PDT000201325.2	PDS000022186.18	SAMN06706975	clinical	cd_8_group_303	cd_4_group_255	-
PDT000295597.2	PDS000022186.18	SAMN08729601	clinical	cd_8_group_303	cd_4_group_255	-
PDT000465013.1	PDS000022186.18	SAMN10908162	clinical	cd_8_group_303	cd_4_group_721	-
PDT001719610.1	PDS000022186.18	SAMN34590110	clinical	cd_8_group_303	cd_4_group_721	-
PDT000145796.2	PDS000022186.18	SAMN05177269	clinical	cd_8_group_303	cd_4_group_721	cd_2_group_588
PDT000325009.1	PDS000022186.18	SAMN09380198	clinical	cd_8_group_303	cd_4_group_721	cd_2_group_588
PDT000414979.1	PDS000022186.18	SAMN10535857	clinical	cd_8_group_303	cd_4_group_721	cd_2_group_588
PDT000432138.1	PDS000022186.18	SAMN10714808	clinical	cd_8_group_303	cd_4_group_721	cd_2_group_588
PDT000486304.1	PDS000022186.18	SAMN11350296	clinical	cd_8_group_303	cd_4_group_721	cd_2_group_588
PDT000486359.1	PDS000022186.18	SAMN11351725	clinical	cd_8_group_303	cd_4_group_721	cd_2_group_588
PDT000547373.1	PDS000022186.18	SAMN12341723	clinical	cd_8_group_303	cd_4_group_721	cd_2_group_588
PDT000595031.1	PDS000022186.18	SAMN12860820	clinical	cd_8_group_303	cd_4_group_721	cd_2_group_588
PDT000898388.1	PDS000022186.18	SAMN16917649	clinical	cd_8_group_303	cd_4_group_721	cd_2_group_588
PDT000949175.1	PDS000022186.18	SAMN17799544	clinical	cd_8_group_303	cd_4_group_721	cd_2_group_588
PDT001236893.1	PDS000022186.18	SAMN25582467	clinical	cd_8_group_303	cd_4_group_721	cd_2_group_588
PDT001274748.1	PDS000022186.18	SAMN26898461	clinical	cd_8_group_303	cd_4_group_721	cd_2_group_588
PDT001300052.1	PDS000022186.18	SAMN28103388	clinical	cd_8_group_303	cd_4_group_721	cd_2_group_588
PDT001906075.1	PDS000146451.20	SAMEA114072104	NULL	cd_8_group_3030	-	-
PDT002588813.1	PDS000146451.20	SAMN46369911	clinical	cd_8_group_3030	cd_4_group_13681	cd_2_group_12931
PDT002591046.1	PDS000146451.20	SAMN46407764	clinical	cd_8_group_3030	cd_4_group_13681	cd_2_group_12931
PDT002907733.1	PDS000146451.20	SAMN50658947	environmental/other	cd_8_group_3030	cd_4_group_15121	-
PDT002907735.1	PDS000146451.20	SAMN50658944	environmental/other	cd_8_group_3030	cd_4_group_15121	-
PDT000360030.1	PDS000146451.20	SAMN09784163	clinical	cd_8_group_3030	cd_4_group_2661	-
PDT000558222.1	PDS000146451.20	SAMN12529321	clinical	cd_8_group_3030	cd_4_group_2661	cd_2_group_3911
PDT001753011.1	PDS000146451.20	SAMEA6936188	clinical	cd_8_group_3030	cd_4_group_2661	cd_2_group_3911
PDT000360033.1	PDS000147456.2	SAMN09784209	clinical	cd_8_group_3031	cd_4_group_2662	-
PDT001753439.1	PDS000147456.2	SAMEA6936712	NULL	cd_8_group_3031	cd_4_group_2662	-
PDT000360035.1	PDS000021609.84	SAMN09784221	clinical	cd_8_group_3032	-	-
PDT000409507.1	PDS000021609.84	SAMN10456750	environmental/other	cd_8_group_3032	-	-
PDT000760213.1	PDS000021609.84	SAMN15103892	environmental/other	cd_8_group_3032	-	-
PDT000894654.1	PDS000021609.84	SAMN16850010	clinical	cd_8_group_3032	-	-
PDT000360037.1	PDS000032980.2	SAMN09784180	clinical	cd_8_group_3033	cd_4_group_2663	-
PDT000372259.1	PDS000032980.2	SAMN09977222	environmental/other	cd_8_group_3033	cd_4_group_2663	-
PDT000360050.1	PDS000021410.12	SAMN09784215	clinical	cd_8_group_3034	cd_4_group_2666	cd_2_group_2171
PDT000360051.1	PDS000021410.12	SAMN09784213	clinical	cd_8_group_3034	cd_4_group_2666	cd_2_group_2171
PDT000360052.1	PDS000020985.9	SAMN09784196	clinical	cd_8_group_3035	cd_4_group_2667	-
PDT001759926.1	PDS000020985.9	SAMN35440857	clinical	cd_8_group_3035	cd_4_group_2667	-
PDT000360081.3	PDS000038196.2	SAMN09784510	environmental/other	cd_8_group_3036	cd_4_group_2669	cd_2_group_2173
PDT000371715.1	PDS000038196.2	SAMN09946276	clinical	cd_8_group_3036	cd_4_group_2669	cd_2_group_2173
PDT000360093.1	PDS000026468.1	SAMN09784464	environmental/other	cd_8_group_3037	cd_4_group_2670	cd_2_group_2174
PDT000360261.1	PDS000026468.1	SAMN09784462	environmental/other	cd_8_group_3037	cd_4_group_2670	cd_2_group_2174
PDT000360291.1	PDS000036892.7	SAMN09784482	environmental/other	cd_8_group_3038	-	-
PDT000527099.1	PDS000036892.7	SAMN12108953	environmental/other	cd_8_group_3038	-	-
PDT000647035.1	PDS000036892.7	SAMN13615774	clinical	cd_8_group_3038	-	-
PDT000360300.1	PDS000022455.73	SAMN09784486	environmental/other	cd_8_group_3039	-	-
PDT000486432.1	PDS000022455.73	SAMN11352023	environmental/other	cd_8_group_3039	-	-
PDT000492537.1	PDS000022455.73	SAMN11469272	environmental/other	cd_8_group_3039	cd_4_group_3733	-
PDT000517900.1	PDS000022455.73	SAMN11958736	environmental/other	cd_8_group_3039	cd_4_group_3733	-
PDT000817265.1	PDS000022455.73	SAMN15868094	environmental/other	cd_8_group_3039	cd_4_group_3733	-
PDT000709633.1	PDS000022455.73	SAMN14381842	environmental/other	cd_8_group_3039	cd_4_group_3733	cd_2_group_5418
PDT000748105.1	PDS000022455.73	SAMN15039876	environmental/other	cd_8_group_3039	cd_4_group_3733	cd_2_group_5418
PDT000865469.1	PDS000022455.73	SAMN16435494	environmental/other	cd_8_group_3039	cd_4_group_3733	cd_2_group_5418
PDT000146424.3	PDS000022407.85	SAMN05615922	clinical	cd_8_group_304	-	-
PDT000177650.2	PDS000022407.85	SAMN06225979	environmental/other	cd_8_group_304	-	-
PDT000239729.2	PDS000022407.85	SAMN07607841	clinical	cd_8_group_304	-	-
PDT000268344.2	PDS000022407.85	SAMN06101755	clinical	cd_8_group_304	-	-
PDT000274825.2	PDS000022407.85	SAMN08272204	environmental/other	cd_8_group_304	-	-
PDT000389459.1	PDS000022407.85	SAMN10221743	clinical	cd_8_group_304	-	-
PDT000484786.1	PDS000022407.85	SAMN11306841	environmental/other	cd_8_group_304	-	-
PDT000660107.1	PDS000022407.85	SAMN13832241	clinical	cd_8_group_304	-	-
PDT000717997.1	PDS000022407.85	SAMN14504325	environmental/other	cd_8_group_304	-	-
PDT000753928.1	PDS000022407.85	SAMN15076109	clinical	cd_8_group_304	-	-
PDT000792738.1	PDS000022407.85	SAMN15582150	environmental/other	cd_8_group_304	-	-
PDT001156800.6	PDS000022407.85	SAMN22369411	environmental/other	cd_8_group_304	-	-
PDT001280718.1	PDS000022407.85	SAMN27478746	environmental/other	cd_8_group_304	-	-
PDT001727906.1	PDS000022407.85	SAMN35009521	clinical	cd_8_group_304	-	-
PDT002164659.1	PDS000022407.85	SAMN41397128	environmental/other	cd_8_group_304	-	-
PDT000281295.2	PDS000022407.85	SAMN08380182	environmental/other	cd_8_group_304	cd_4_group_1336	-
PDT000348027.1	PDS000022407.85	SAMN09655690	environmental/other	cd_8_group_304	cd_4_group_1336	-
PDT000834726.1	PDS000022407.85	SAMN16112023	environmental/other	cd_8_group_304	cd_4_group_1336	-
PDT000888897.1	PDS000022407.85	SAMN16785150	clinical	cd_8_group_304	cd_4_group_1336	-
PDT001125308.1	PDS000022407.85	SAMN21336668	environmental/other	cd_8_group_304	cd_4_group_1336	-
PDT001203700.1	PDS000022407.85	SAMN24106190	environmental/other	cd_8_group_304	cd_4_group_1336	-
PDT001205365.1	PDS000022407.85	SAMN24169584	environmental/other	cd_8_group_304	cd_4_group_1336	-
PDT001264455.1	PDS000022407.85	SAMN26665806	environmental/other	cd_8_group_304	cd_4_group_1336	-
PDT001327860.1	PDS000022407.85	SAMN29015577	clinical	cd_8_group_304	cd_4_group_1336	-
PDT001709301.1	PDS000022407.85	SAMN34422598	environmental/other	cd_8_group_304	cd_4_group_1336	-
PDT001759344.1	PDS000022407.85	SAMN35367947	clinical	cd_8_group_304	cd_4_group_1336	-
PDT001996089.1	PDS000022407.85	SAMN38370093	clinical	cd_8_group_304	cd_4_group_1336	-
PDT002013211.1	PDS000022407.85	SAMN38564691	clinical	cd_8_group_304	cd_4_group_1336	-
PDT002041930.1	PDS000022407.85	SAMN39181098	environmental/other	cd_8_group_304	cd_4_group_1336	-
PDT002070709.1	PDS000022407.85	SAMN39735746	clinical	cd_8_group_304	cd_4_group_1336	-
PDT002633210.1	PDS000022407.85	SAMN46944348	environmental/other	cd_8_group_304	cd_4_group_1336	-
PDT000208484.2	PDS000022407.85	SAMN06948487	environmental/other	cd_8_group_304	cd_4_group_1336	cd_2_group_1088
PDT000219226.2	PDS000022407.85	SAMN07249896	clinical	cd_8_group_304	cd_4_group_1336	cd_2_group_1088
PDT000222901.2	PDS000022407.85	SAMN07327637	environmental/other	cd_8_group_304	cd_4_group_1336	cd_2_group_1088
PDT000268248.2	PDS000022407.85	SAMN08115761	clinical	cd_8_group_304	cd_4_group_1336	cd_2_group_1088
PDT000353331.1	PDS000022407.85	SAMN09709332	clinical	cd_8_group_304	cd_4_group_1336	cd_2_group_1088
PDT000397467.1	PDS000022407.85	SAMN10320198	clinical	cd_8_group_304	cd_4_group_1336	cd_2_group_1088
PDT000406613.1	PDS000022407.85	SAMN10411574	environmental/other	cd_8_group_304	cd_4_group_1336	cd_2_group_1088
PDT000457446.1	PDS000022407.85	SAMN10854966	environmental/other	cd_8_group_304	cd_4_group_1336	cd_2_group_1088
PDT000494322.1	PDS000022407.85	SAMN11477032	environmental/other	cd_8_group_304	cd_4_group_1336	cd_2_group_1088
PDT000497698.1	PDS000022407.85	SAMN11569725	environmental/other	cd_8_group_304	cd_4_group_1336	cd_2_group_1088
PDT000859453.1	PDS000022407.85	SAMN16414672	environmental/other	cd_8_group_304	cd_4_group_1336	cd_2_group_1088
PDT000942280.1	PDS000022407.85	SAMN17578550	environmental/other	cd_8_group_304	cd_4_group_1336	cd_2_group_1088
PDT000966008.1	PDS000022407.85	SAMN17924411	clinical	cd_8_group_304	cd_4_group_1336	cd_2_group_1088
PDT001001161.1	PDS000022407.85	SAMN18641041	clinical	cd_8_group_304	cd_4_group_1336	cd_2_group_1088
PDT001016540.1	PDS000022407.85	SAMN18929890	environmental/other	cd_8_group_304	cd_4_group_1336	cd_2_group_1088
PDT001022893.1	PDS000022407.85	SAMN19088502	clinical	cd_8_group_304	cd_4_group_1336	cd_2_group_1088
PDT001093294.1	PDS000022407.85	SAMN20327774	clinical	cd_8_group_304	cd_4_group_1336	cd_2_group_1088
PDT001201938.1	PDS000022407.85	SAMN23967369	clinical	cd_8_group_304	cd_4_group_1336	cd_2_group_1088
PDT001242236.1	PDS000022407.85	SAMN25706345	environmental/other	cd_8_group_304	cd_4_group_1336	cd_2_group_1088
PDT001255571.1	PDS000022407.85	SAMN26313339	clinical	cd_8_group_304	cd_4_group_1336	cd_2_group_1088
PDT001276053.1	PDS000022407.85	SAMN26977521	environmental/other	cd_8_group_304	cd_4_group_1336	cd_2_group_1088
PDT001296838.1	PDS000022407.85	SAMN27994458	environmental/other	cd_8_group_304	cd_4_group_1336	cd_2_group_1088
PDT001480599.1	PDS000022407.85	SAMN31647968	environmental/other	cd_8_group_304	cd_4_group_1336	cd_2_group_1088
PDT001794914.1	PDS000022407.85	SAMN36179254	clinical	cd_8_group_304	cd_4_group_1336	cd_2_group_1088
PDT002009505.1	PDS000022407.85	SAMN38453116	environmental/other	cd_8_group_304	cd_4_group_1336	cd_2_group_1088
PDT002228203.1	PDS000022407.85	SAMN42039674	clinical	cd_8_group_304	cd_4_group_1336	cd_2_group_1088
PDT002229164.1	PDS000022407.85	SAMN42039673	clinical	cd_8_group_304	cd_4_group_1336	cd_2_group_1088
PDT002502764.1	PDS000022407.85	SAMN45105115	environmental/other	cd_8_group_304	cd_4_group_1336	cd_2_group_1088
PDT002563337.1	PDS000022407.85	SAMN46230641	clinical	cd_8_group_304	cd_4_group_1336	cd_2_group_1088
PDT002619266.1	PDS000022407.85	SAMN46757018	environmental/other	cd_8_group_304	cd_4_group_1336	cd_2_group_1088
PDT002919137.1	PDS000022407.85	SAMN51250275	environmental/other	cd_8_group_304	cd_4_group_1336	cd_2_group_1088
PDT001212842.1	PDS000022407.85	SAMN24467880	environmental/other	cd_8_group_304	cd_4_group_1336	cd_2_group_7238
PDT002464115.1	PDS000022407.85	SAMN44695461	environmental/other	cd_8_group_304	cd_4_group_1336	cd_2_group_7238
PDT001582149.1	PDS000022407.85	SAMN32800068	environmental/other	cd_8_group_304	cd_4_group_1336	cd_2_group_8283
PDT001659412.1	PDS000022407.85	SAMN33716212	environmental/other	cd_8_group_304	cd_4_group_1336	cd_2_group_8283
PDT001296845.1	PDS000022407.85	SAMN27994487	environmental/other	cd_8_group_304	cd_4_group_256	-
PDT001824133.1	PDS000022407.85	SAMN36676404	environmental/other	cd_8_group_304	cd_4_group_256	-
PDT000085740.2	PDS000022407.85	SAMN04027110	environmental/other	cd_8_group_304	cd_4_group_256	cd_2_group_206
PDT000085747.2	PDS000022407.85	SAMN04027127	environmental/other	cd_8_group_304	cd_4_group_256	cd_2_group_206
PDT000145802.2	PDS000022407.85	SAMN05177277	clinical	cd_8_group_304	cd_4_group_256	cd_2_group_589
PDT000200409.2	PDS000022407.85	SAMN06638327	environmental/other	cd_8_group_304	cd_4_group_256	cd_2_group_589
PDT000362966.1	PDS000022407.85	SAMN09838843	clinical	cd_8_group_304	cd_4_group_2692	cd_2_group_2199
PDT000363005.1	PDS000022407.85	SAMN09838841	clinical	cd_8_group_304	cd_4_group_2692	cd_2_group_2199
PDT000137316.2	PDS000022407.85	SAMN05366804	environmental/other	cd_8_group_304	cd_4_group_611	-
PDT000187333.2	PDS000022407.85	SAMN06133140	environmental/other	cd_8_group_304	cd_4_group_611	-
PDT000340431.1	PDS000022407.85	SAMN09533667	clinical	cd_8_group_304	cd_4_group_611	-
PDT000391788.1	PDS000022407.85	SAMN10247540	environmental/other	cd_8_group_304	cd_4_group_611	-
PDT001068918.1	PDS000022407.85	SAMN19687238	clinical	cd_8_group_304	cd_4_group_7284	cd_2_group_6504
PDT001078250.1	PDS000022407.85	SAMN19920906	clinical	cd_8_group_304	cd_4_group_7284	cd_2_group_6504
PDT001125220.1	PDS000022407.85	SAMN21333658	environmental/other	cd_8_group_304	cd_4_group_7709	-
PDT002564106.1	PDS000022407.85	SAMN46106468	environmental/other	cd_8_group_304	cd_4_group_7709	-
PDT000360894.1	PDS000026489.2	SAMN09788627	environmental/other	cd_8_group_3040	cd_4_group_2674	-
PDT000651480.1	PDS000026489.2	SAMN13699029	clinical	cd_8_group_3040	cd_4_group_2674	-
PDT000509473.1	PDS000035886.15	SAMN11877076	environmental/other	cd_8_group_3041	-	-
PDT000717433.1	PDS000035886.15	SAMN14486151	environmental/other	cd_8_group_3041	cd_4_group_2675	-
PDT000360896.1	PDS000035886.15	SAMN09788624	environmental/other	cd_8_group_3041	cd_4_group_2675	cd_2_group_2182
PDT000428939.1	PDS000035886.15	SAMN10669067	clinical	cd_8_group_3041	cd_4_group_2675	cd_2_group_2182
PDT000366482.1	PDS000035886.15	SAMN09880386	environmental/other	cd_8_group_3041	cd_4_group_2756	-
PDT000490940.1	PDS000035886.15	SAMN11439384	environmental/other	cd_8_group_3041	cd_4_group_2756	-
PDT000856206.1	PDS000035886.15	SAMN16381052	environmental/other	cd_8_group_3041	cd_4_group_2915	-
PDT000387438.1	PDS000035886.15	SAMN10161364	environmental/other	cd_8_group_3041	cd_4_group_2915	cd_2_group_2384
PDT000499625.1	PDS000035886.15	SAMN11609382	environmental/other	cd_8_group_3041	cd_4_group_2915	cd_2_group_2384
PDT000554237.1	PDS000035886.15	SAMN12476867	environmental/other	cd_8_group_3041	cd_4_group_3380	-
PDT000468625.1	PDS000035886.15	SAMN10988588	environmental/other	cd_8_group_3041	cd_4_group_3380	cd_2_group_2773
PDT000484173.1	PDS000035886.15	SAMN11288665	environmental/other	cd_8_group_3041	cd_4_group_3380	cd_2_group_2773
PDT000489278.1	PDS000035886.15	SAMN11402460	environmental/other	cd_8_group_3041	cd_4_group_3380	cd_2_group_2773
PDT000967745.1	PDS000035886.15	SAMN17979671	environmental/other	cd_8_group_3041	cd_4_group_6975	cd_2_group_6218
PDT001018257.1	PDS000035886.15	SAMN18990202	environmental/other	cd_8_group_3041	cd_4_group_6975	cd_2_group_6218
PDT002087729.1	PDS000173740.3	SAMN40140538	environmental/other	cd_8_group_3042	-	-
PDT000611804.1	PDS000173740.3	SAMN13059617	environmental/other	cd_8_group_3042	cd_4_group_2676	-
PDT001008731.1	PDS000173740.3	SAMN18791326	clinical	cd_8_group_3042	cd_4_group_2676	-
PDT001311010.1	PDS000173740.3	SAMN28527301	clinical	cd_8_group_3042	cd_4_group_2676	-
PDT001498355.1	PDS000173740.3	SAMN31872644	environmental/other	cd_8_group_3042	cd_4_group_2676	-
PDT002080835.1	PDS000173740.3	SAMN39967425	environmental/other	cd_8_group_3042	cd_4_group_2676	-
PDT000360901.1	PDS000173740.3	SAMN09788606	environmental/other	cd_8_group_3042	cd_4_group_2676	cd_2_group_2183
PDT000384525.1	PDS000173740.3	SAMN10130018	environmental/other	cd_8_group_3042	cd_4_group_2676	cd_2_group_2183
PDT000428431.1	PDS000173740.3	SAMN10663790	environmental/other	cd_8_group_3042	cd_4_group_2676	cd_2_group_2183
PDT002018111.1	PDS000173740.3	SAMN38672003	environmental/other	cd_8_group_3042	cd_4_group_2676	cd_2_group_2183
PDT000360960.1	PDS000026492.1	SAMEA104307709	NULL	cd_8_group_3043	-	-
PDT000360965.1	PDS000026492.1	SAMEA4535758	NULL	cd_8_group_3043	-	-
PDT000361215.1	PDS000121010.1	SAMN09809836	clinical	cd_8_group_3044	-	-
PDT001455491.1	PDS000121010.1	SAMN31323318	clinical	cd_8_group_3044	-	-
PDT000361219.1	PDS000150820.1	SAMN09809838	clinical	cd_8_group_3045	cd_4_group_2677	-
PDT001791983.1	PDS000150820.1	SAMN36020249	clinical	cd_8_group_3045	cd_4_group_2677	-
PDT000362429.1	PDS000090407.1	SAMN05831983	clinical	cd_8_group_3046	-	-
PDT001046854.1	PDS000090407.1	SAMEA4697567	NULL	cd_8_group_3046	cd_4_group_7201	-
PDT001046855.1	PDS000090407.1	SAMEA4697568	NULL	cd_8_group_3046	cd_4_group_7201	-
PDT001046833.1	PDS000090407.1	SAMEA4697546	NULL	cd_8_group_3046	cd_4_group_7201	cd_2_group_6423
PDT001046853.1	PDS000090407.1	SAMEA4697566	NULL	cd_8_group_3046	cd_4_group_7201	cd_2_group_6423
PDT000628505.1	PDS000035892.7	SAMN13287125	environmental/other	cd_8_group_3047	-	-
PDT000428461.1	PDS000035892.7	SAMN10663797	environmental/other	cd_8_group_3047	cd_4_group_2679	-
PDT000362725.1	PDS000035892.7	SAMN09831709	environmental/other	cd_8_group_3047	cd_4_group_2679	cd_2_group_2185
PDT000366507.1	PDS000035892.7	SAMN09880339	environmental/other	cd_8_group_3047	cd_4_group_2679	cd_2_group_2185
PDT000362739.1	PDS000048456.2	SAMN09831689	environmental/other	cd_8_group_3048	cd_4_group_2680	-
PDT000550984.1	PDS000048456.2	SAMN12391890	environmental/other	cd_8_group_3048	cd_4_group_2680	-
PDT001067560.1	PDS000048456.2	SAMN19677186	environmental/other	cd_8_group_3048	cd_4_group_2680	-
PDT000393248.1	PDS000039528.54	SAMN10262511	environmental/other	cd_8_group_3049	-	-
PDT000395653.1	PDS000039528.54	SAMN10282307	environmental/other	cd_8_group_3049	-	-
PDT000430263.1	PDS000039528.54	SAMN10690585	environmental/other	cd_8_group_3049	-	-
PDT000469454.1	PDS000039528.54	SAMN11024116	environmental/other	cd_8_group_3049	-	-
PDT000519239.1	PDS000039528.54	SAMN12000157	environmental/other	cd_8_group_3049	-	-
PDT000539933.1	PDS000039528.54	SAMN12229986	environmental/other	cd_8_group_3049	-	-
PDT000624555.1	PDS000039528.54	SAMN13191272	environmental/other	cd_8_group_3049	-	-
PDT000721208.1	PDS000039528.54	SAMN14570331	environmental/other	cd_8_group_3049	-	-
PDT000725422.1	PDS000039528.54	SAMN14681117	environmental/other	cd_8_group_3049	-	-
PDT000748856.1	PDS000039528.54	SAMN15039986	environmental/other	cd_8_group_3049	-	-
PDT000906443.1	PDS000039528.54	SAMN17035346	environmental/other	cd_8_group_3049	-	-
PDT000908626.1	PDS000039528.54	SAMN17052383	environmental/other	cd_8_group_3049	-	-
PDT000362761.1	PDS000039528.54	SAMN09831733	environmental/other	cd_8_group_3049	cd_4_group_2681	-
PDT000422181.1	PDS000039528.54	SAMN10638697	environmental/other	cd_8_group_3049	cd_4_group_2681	-
PDT000473020.1	PDS000039528.54	SAMN11047691	environmental/other	cd_8_group_3049	cd_4_group_2681	-
PDT000479632.1	PDS000039528.54	SAMN11160863	environmental/other	cd_8_group_3049	cd_4_group_2681	-
PDT000544236.1	PDS000039528.54	SAMN12268481	environmental/other	cd_8_group_3049	cd_4_group_2681	-
PDT000734080.1	PDS000039528.54	SAMN14884454	environmental/other	cd_8_group_3049	cd_4_group_2681	-
PDT000608912.1	PDS000039528.54	SAMN13034486	environmental/other	cd_8_group_3049	cd_4_group_2681	cd_2_group_4971
PDT000673085.1	PDS000039528.54	SAMN13952116	environmental/other	cd_8_group_3049	cd_4_group_2681	cd_2_group_4971
PDT000468661.1	PDS000039528.54	SAMN10988595	environmental/other	cd_8_group_3049	cd_4_group_3383	-
PDT000475363.1	PDS000039528.54	SAMN11087722	environmental/other	cd_8_group_3049	cd_4_group_3383	-
PDT000540132.1	PDS000039528.54	SAMN12232670	environmental/other	cd_8_group_3049	cd_4_group_4054	cd_2_group_3393
PDT000586138.1	PDS000039528.54	SAMN12747639	environmental/other	cd_8_group_3049	cd_4_group_4054	cd_2_group_3393
PDT000762875.1	PDS000039528.54	SAMN15200844	environmental/other	cd_8_group_3049	cd_4_group_6357	-
PDT000849518.1	PDS000039528.54	SAMN16283226	environmental/other	cd_8_group_3049	cd_4_group_6357	-
PDT000112818.2	PDS000199299.4	SAMN04537001	environmental/other	cd_8_group_305	-	-
PDT000221268.2	PDS000199299.4	SAMN07281316	clinical	cd_8_group_305	-	-
PDT000469833.1	PDS000199299.4	SAMN11028340	clinical	cd_8_group_305	-	-
PDT000479684.1	PDS000199299.4	SAMN11160887	environmental/other	cd_8_group_305	-	-
PDT000521899.1	PDS000199299.4	SAMN12040905	environmental/other	cd_8_group_305	-	-
PDT000796190.1	PDS000199299.4	SAMN15641356	environmental/other	cd_8_group_305	-	-
PDT000891394.1	PDS000199299.4	SAMN16811269	environmental/other	cd_8_group_305	-	-
PDT001005854.1	PDS000199299.4	SAMN18743855	clinical	cd_8_group_305	-	-
PDT001009487.1	PDS000199299.4	SAMN18810910	environmental/other	cd_8_group_305	-	-
PDT001187271.1	PDS000199299.4	SAMN23492974	environmental/other	cd_8_group_305	-	-
PDT001612264.1	PDS000199299.4	SAMN33244146	environmental/other	cd_8_group_305	-	-
PDT002689788.1	PDS000199299.4	SAMN47620723	environmental/other	cd_8_group_305	-	-
PDT000144266.2	PDS000199299.4	SAMN05553027	clinical	cd_8_group_305	cd_4_group_257	-
PDT000154463.2	PDS000199299.4	SAMN05935728	clinical	cd_8_group_305	cd_4_group_257	-
PDT000208486.2	PDS000199299.4	SAMN06948489	environmental/other	cd_8_group_305	cd_4_group_257	-
PDT000232707.2	PDS000199299.4	SAMN07490410	environmental/other	cd_8_group_305	cd_4_group_257	-
PDT000283443.2	PDS000199299.4	SAMN08447525	environmental/other	cd_8_group_305	cd_4_group_257	-
PDT000294572.2	PDS000199299.4	SAMN08714093	environmental/other	cd_8_group_305	cd_4_group_257	-
PDT000340547.1	PDS000199299.4	SAMN09534582	environmental/other	cd_8_group_305	cd_4_group_257	-
PDT000404730.1	PDS000199299.4	SAMN10392856	environmental/other	cd_8_group_305	cd_4_group_257	-
PDT000602731.1	PDS000199299.4	SAMN12993552	environmental/other	cd_8_group_305	cd_4_group_257	-
PDT000679449.1	PDS000199299.4	SAMN14052675	clinical	cd_8_group_305	cd_4_group_257	-
PDT000762270.1	PDS000199299.4	SAMN15187382	environmental/other	cd_8_group_305	cd_4_group_257	-
PDT000955015.1	PDS000199299.4	SAMN17899505	environmental/other	cd_8_group_305	cd_4_group_257	-
PDT000200529.2	PDS000199299.4	SAMN06680616	clinical	cd_8_group_305	cd_4_group_257	cd_2_group_1044
PDT000210991.2	PDS000199299.4	SAMN07151573	environmental/other	cd_8_group_305	cd_4_group_257	cd_2_group_1044
PDT000214780.2	PDS000199299.4	SAMN07180467	clinical	cd_8_group_305	cd_4_group_257	cd_2_group_1044
PDT000214787.2	PDS000199299.4	SAMN07180472	clinical	cd_8_group_305	cd_4_group_257	cd_2_group_1044
PDT000216625.2	PDS000199299.4	SAMN07198549	clinical	cd_8_group_305	cd_4_group_257	cd_2_group_1044
PDT000205649.2	PDS000199299.4	SAMN06843620	environmental/other	cd_8_group_305	cd_4_group_257	cd_2_group_1076
PDT000497659.1	PDS000199299.4	SAMN11569710	environmental/other	cd_8_group_305	cd_4_group_257	cd_2_group_1076
PDT000250586.2	PDS000199299.4	SAMN07775155	environmental/other	cd_8_group_305	cd_4_group_257	cd_2_group_1416
PDT000268211.2	PDS000199299.4	SAMN08105043	clinical	cd_8_group_305	cd_4_group_257	cd_2_group_1416
PDT000289257.2	PDS000199299.4	SAMN08605174	clinical	cd_8_group_305	cd_4_group_257	cd_2_group_1416
PDT000312401.2	PDS000199299.4	SAMN09090998	environmental/other	cd_8_group_305	cd_4_group_257	cd_2_group_1416
PDT000362991.1	PDS000199299.4	SAMN09838863	clinical	cd_8_group_305	cd_4_group_257	cd_2_group_1416
PDT000495074.1	PDS000199299.4	SAMN11490982	environmental/other	cd_8_group_305	cd_4_group_257	cd_2_group_1416
PDT000591761.1	PDS000199299.4	SAMN12821315	clinical	cd_8_group_305	cd_4_group_257	cd_2_group_1416
PDT000862935.1	PDS000199299.4	SAMN16451718	clinical	cd_8_group_305	cd_4_group_257	cd_2_group_1416
PDT000919178.1	PDS000199299.4	SAMN17117277	clinical	cd_8_group_305	cd_4_group_257	cd_2_group_1416
PDT000085742.2	PDS000199299.4	SAMN04027117	environmental/other	cd_8_group_305	cd_4_group_257	cd_2_group_207
PDT000138848.2	PDS000199299.4	SAMN05413501	environmental/other	cd_8_group_305	cd_4_group_257	cd_2_group_207
PDT000162737.2	PDS000199299.4	SAMN06048907	environmental/other	cd_8_group_305	cd_4_group_257	cd_2_group_207
PDT000197515.2	PDS000199299.4	SAMN06639985	clinical	cd_8_group_305	cd_4_group_257	cd_2_group_207
PDT000227120.2	PDS000199299.4	SAMN07409508	clinical	cd_8_group_305	cd_4_group_257	cd_2_group_207
PDT000310508.2	PDS000199299.4	SAMN09004634	environmental/other	cd_8_group_305	cd_4_group_257	cd_2_group_207
PDT000368578.1	PDS000199299.4	SAMN09937811	clinical	cd_8_group_305	cd_4_group_257	cd_2_group_207
PDT000412098.1	PDS000199299.4	SAMN10489933	environmental/other	cd_8_group_305	cd_4_group_257	cd_2_group_207
PDT000477219.1	PDS000199299.4	SAMN11116014	environmental/other	cd_8_group_305	cd_4_group_257	cd_2_group_207
PDT000501565.1	PDS000199299.4	SAMN11655356	environmental/other	cd_8_group_305	cd_4_group_257	cd_2_group_207
PDT000521868.1	PDS000199299.4	SAMN12040851	environmental/other	cd_8_group_305	cd_4_group_257	cd_2_group_207
PDT000547761.1	PDS000199299.4	SAMN12347309	clinical	cd_8_group_305	cd_4_group_257	cd_2_group_207
PDT000599056.1	PDS000199299.4	SAMN12898101	environmental/other	cd_8_group_305	cd_4_group_257	cd_2_group_207
PDT000639071.1	PDS000199299.4	SAMN13447746	environmental/other	cd_8_group_305	cd_4_group_257	cd_2_group_207
PDT000795368.1	PDS000199299.4	SAMN15626112	clinical	cd_8_group_305	cd_4_group_257	cd_2_group_207
PDT000860542.1	PDS000199299.4	SAMN16428843	clinical	cd_8_group_305	cd_4_group_257	cd_2_group_207
PDT001195644.1	PDS000199299.4	SAMN23585674	environmental/other	cd_8_group_305	cd_4_group_257	cd_2_group_207
PDT000412083.1	PDS000199299.4	SAMN10489928	environmental/other	cd_8_group_305	cd_4_group_3089	-
PDT002765327.1	PDS000199299.4	SAMN48442594	environmental/other	cd_8_group_305	cd_4_group_3089	-
PDT001429663.1	PDS000199299.4	SAMN30985792	clinical	cd_8_group_305	cd_4_group_3089	cd_2_group_7977
PDT001917532.1	PDS000199299.4	SAMN37692065	clinical	cd_8_group_305	cd_4_group_3089	cd_2_group_7977
PDT002239814.1	PDS000199299.4	SAMN42286120	clinical	cd_8_group_305	cd_4_group_3089	cd_2_group_7977
PDT002255175.1	PDS000199299.4	SAMN42500724	clinical	cd_8_group_305	cd_4_group_3089	cd_2_group_7977
PDT000150640.2	PDS000199299.4	SAMN05833055	environmental/other	cd_8_group_305	cd_4_group_817	-
PDT000991183.1	PDS000199299.4	SAMN18497787	clinical	cd_8_group_305	cd_4_group_817	cd_2_group_6282
PDT001256817.1	PDS000199299.4	SAMN26344721	clinical	cd_8_group_305	cd_4_group_817	cd_2_group_6282
PDT000362773.1	PDS000032936.25	SAMN09831737	environmental/other	cd_8_group_3050	cd_4_group_2684	cd_2_group_2190
PDT000366505.1	PDS000032936.25	SAMN09880366	environmental/other	cd_8_group_3050	cd_4_group_2684	cd_2_group_2190
PDT000391764.1	PDS000032936.25	SAMN10247495	environmental/other	cd_8_group_3050	cd_4_group_2684	cd_2_group_2190
PDT000486258.1	PDS000032936.25	SAMN11348030	environmental/other	cd_8_group_3050	cd_4_group_2684	cd_2_group_2190
PDT000826865.1	PDS000032936.25	SAMN15948867	environmental/other	cd_8_group_3050	cd_4_group_2684	cd_2_group_5795
PDT000882655.1	PDS000032936.25	SAMN16703284	environmental/other	cd_8_group_3050	cd_4_group_2684	cd_2_group_5795
PDT000362776.1	PDS000065574.2	SAMN09831747	environmental/other	cd_8_group_3051	-	-
PDT000789399.1	PDS000065574.2	SAMN15564142	environmental/other	cd_8_group_3051	cd_4_group_6443	-
PDT001876679.1	PDS000065574.2	SAMN37313599	environmental/other	cd_8_group_3051	cd_4_group_6443	-
PDT000362777.1	PDS000021796.138	SAMN09831719	environmental/other	cd_8_group_3052	-	-
PDT000381011.1	PDS000021796.138	SAMN10091141	clinical	cd_8_group_3052	-	-
PDT001318630.1	PDS000021796.138	SAMN28794917	environmental/other	cd_8_group_3052	-	-
PDT000362778.1	PDS000038852.2	SAMN09831739	environmental/other	cd_8_group_3053	cd_4_group_2685	cd_2_group_2191
PDT000411158.1	PDS000038852.2	SAMN10489706	environmental/other	cd_8_group_3053	cd_4_group_2685	cd_2_group_2191
PDT000411162.1	PDS000038852.2	SAMN10489705	environmental/other	cd_8_group_3053	cd_4_group_2685	cd_2_group_2191
PDT000362781.1	PDS000121615.1	SAMN09831743	environmental/other	cd_8_group_3054	cd_4_group_2686	cd_2_group_2192
PDT000366453.1	PDS000121615.1	SAMN09880338	environmental/other	cd_8_group_3054	cd_4_group_2686	cd_2_group_2192
PDT000414498.1	PDS000039079.46	SAMN10520244	environmental/other	cd_8_group_3055	-	-
PDT000970451.1	PDS000039079.46	SAMN18027938	environmental/other	cd_8_group_3055	-	-
PDT001136448.1	PDS000039079.46	SAMN21572744	environmental/other	cd_8_group_3055	-	-
PDT001232841.1	PDS000039079.46	SAMN25338817	environmental/other	cd_8_group_3055	-	-
PDT002076950.1	PDS000039079.46	SAMN39924534	environmental/other	cd_8_group_3055	-	-
PDT002262897.1	PDS000039079.46	SAMN42749336	environmental/other	cd_8_group_3055	-	-
PDT002595286.1	PDS000039079.46	SAMN46432352	environmental/other	cd_8_group_3055	-	-
PDT002779082.1	PDS000039079.46	SAMN48690962	environmental/other	cd_8_group_3055	-	-
PDT002014094.1	PDS000039079.46	SAMN38638871	environmental/other	cd_8_group_3055	cd_4_group_12190	cd_2_group_11374
PDT002048947.1	PDS000039079.46	SAMN39291245	environmental/other	cd_8_group_3055	cd_4_group_12190	cd_2_group_11374
PDT002146544.1	PDS000039079.46	SAMN41082054	environmental/other	cd_8_group_3055	cd_4_group_12190	cd_2_group_11374
PDT002247394.1	PDS000039079.46	SAMN42437756	environmental/other	cd_8_group_3055	cd_4_group_12190	cd_2_group_11374
PDT002559771.1	PDS000039079.46	SAMN46166475	environmental/other	cd_8_group_3055	cd_4_group_12190	cd_2_group_11374
PDT001076336.1	PDS000039079.46	SAMN19841316	environmental/other	cd_8_group_3055	cd_4_group_2689	-
PDT002043576.1	PDS000039079.46	SAMN39195611	clinical	cd_8_group_3055	cd_4_group_2689	-
PDT002564014.1	PDS000039079.46	SAMN46106574	environmental/other	cd_8_group_3055	cd_4_group_2689	-
PDT000362947.1	PDS000039079.46	SAMN09838808	clinical	cd_8_group_3055	cd_4_group_2689	cd_2_group_2195
PDT000439530.1	PDS000039079.46	SAMN10740495	environmental/other	cd_8_group_3055	cd_4_group_2689	cd_2_group_2195
PDT000469456.1	PDS000039079.46	SAMN11024133	environmental/other	cd_8_group_3055	cd_4_group_2689	cd_2_group_2195
PDT000563501.1	PDS000039079.46	SAMN12568014	environmental/other	cd_8_group_3055	cd_4_group_2689	cd_2_group_2195
PDT000586143.1	PDS000039079.46	SAMN12747636	environmental/other	cd_8_group_3055	cd_4_group_2689	cd_2_group_2195
PDT000603381.1	PDS000039079.46	SAMN12999239	environmental/other	cd_8_group_3055	cd_4_group_2689	cd_2_group_2195
PDT000654283.1	PDS000039079.46	SAMN13719123	environmental/other	cd_8_group_3055	cd_4_group_2689	cd_2_group_2195
PDT001131128.1	PDS000039079.46	SAMN21460652	environmental/other	cd_8_group_3055	cd_4_group_2689	cd_2_group_2195
PDT001146394.1	PDS000039079.46	SAMN22091700	environmental/other	cd_8_group_3055	cd_4_group_2689	cd_2_group_2195
PDT001318615.1	PDS000039079.46	SAMN28794747	environmental/other	cd_8_group_3055	cd_4_group_2689	cd_2_group_2195
PDT001480608.1	PDS000039079.46	SAMN31647973	environmental/other	cd_8_group_3055	cd_4_group_2689	cd_2_group_2195
PDT001662807.1	PDS000039079.46	SAMN33771275	environmental/other	cd_8_group_3055	cd_4_group_2689	cd_2_group_2195
PDT001668738.1	PDS000039079.46	SAMN33906437	environmental/other	cd_8_group_3055	cd_4_group_2689	cd_2_group_2195
PDT001817712.1	PDS000039079.46	SAMN36466219	environmental/other	cd_8_group_3055	cd_4_group_2689	cd_2_group_2195
PDT002277966.1	PDS000039079.46	SAMN42940499	environmental/other	cd_8_group_3055	cd_4_group_2689	cd_2_group_2195
PDT000509576.1	PDS000039079.46	SAMN11881600	environmental/other	cd_8_group_3055	cd_4_group_3896	cd_2_group_3244
PDT000550979.1	PDS000039079.46	SAMN12391874	environmental/other	cd_8_group_3055	cd_4_group_3896	cd_2_group_3244
PDT000568832.1	PDS000039079.46	SAMN12606315	environmental/other	cd_8_group_3055	cd_4_group_3896	cd_2_group_3244
PDT000710479.1	PDS000039079.46	SAMN14398691	environmental/other	cd_8_group_3055	cd_4_group_3896	cd_2_group_3244
PDT000970829.1	PDS000039079.46	SAMN18037215	environmental/other	cd_8_group_3055	cd_4_group_3896	cd_2_group_3244
PDT001154126.1	PDS000039079.46	SAMN22354435	environmental/other	cd_8_group_3055	cd_4_group_3896	cd_2_group_3244
PDT000362948.1	PDS000033021.1	SAMN09838842	clinical	cd_8_group_3056	-	-
PDT000364178.1	PDS000033021.1	SAMN09847612	clinical	cd_8_group_3056	-	-
PDT001347221.1	PDS000021436.72	SAMN29357738	clinical	cd_8_group_3057	-	-
PDT000362953.1	PDS000021436.72	SAMN09838844	clinical	cd_8_group_3057	cd_4_group_2690	-
PDT000740954.1	PDS000021436.72	SAMN14975014	clinical	cd_8_group_3057	cd_4_group_2690	-
PDT000533395.1	PDS000025591.79	SAMN12147584	clinical	cd_8_group_3058	-	-
PDT000539246.1	PDS000025591.79	SAMN12221246	environmental/other	cd_8_group_3058	-	-
PDT000592105.1	PDS000025591.79	SAMN12822596	environmental/other	cd_8_group_3058	-	-
PDT001428505.1	PDS000025591.79	SAMN30963172	clinical	cd_8_group_3058	-	-
PDT001610479.1	PDS000025591.79	SAMN33211633	clinical	cd_8_group_3058	-	-
PDT001869375.1	PDS000025591.79	SAMN37203471	environmental/other	cd_8_group_3058	cd_4_group_11710	cd_2_group_10885
PDT001876677.1	PDS000025591.79	SAMN37313590	environmental/other	cd_8_group_3058	cd_4_group_11710	cd_2_group_10885
PDT000663817.1	PDS000025591.79	SAMN13869752	clinical	cd_8_group_3058	cd_4_group_2691	-
PDT000362958.1	PDS000025591.79	SAMN09838806	clinical	cd_8_group_3058	cd_4_group_2691	cd_2_group_2196
PDT000370877.1	PDS000025591.79	SAMN09941083	clinical	cd_8_group_3058	cd_4_group_2691	cd_2_group_2196
PDT000382580.1	PDS000025591.79	SAMN10102176	clinical	cd_8_group_3058	cd_4_group_2691	cd_2_group_2196
PDT000392557.1	PDS000025591.79	SAMN10256456	environmental/other	cd_8_group_3058	cd_4_group_2691	cd_2_group_2196
PDT000521735.1	PDS000025591.79	SAMN12035607	environmental/other	cd_8_group_3058	cd_4_group_2691	cd_2_group_2196
PDT000495158.1	PDS000025591.79	SAMN11491007	environmental/other	cd_8_group_3058	cd_4_group_3761	-
PDT000938918.1	PDS000025591.79	SAMN17391655	environmental/other	cd_8_group_3058	cd_4_group_3761	-
PDT001254282.1	PDS000025591.79	SAMN26262822	environmental/other	cd_8_group_3058	cd_4_group_3761	-
PDT001280026.1	PDS000025591.79	SAMN27356458	environmental/other	cd_8_group_3058	cd_4_group_3761	-
PDT001314548.1	PDS000025591.79	SAMN28626107	clinical	cd_8_group_3058	cd_4_group_3761	-
PDT001440456.1	PDS000025591.79	SAMN31136853	environmental/other	cd_8_group_3058	cd_4_group_3761	-
PDT001450316.1	PDS000025591.79	SAMN31239251	environmental/other	cd_8_group_3058	cd_4_group_3761	-
PDT001452978.1	PDS000025591.79	SAMN31276159	environmental/other	cd_8_group_3058	cd_4_group_3761	-
PDT001463137.1	PDS000025591.79	SAMN31405645	environmental/other	cd_8_group_3058	cd_4_group_3761	-
PDT001470448.1	PDS000025591.79	SAMN31514275	environmental/other	cd_8_group_3058	cd_4_group_3761	-
PDT001668728.1	PDS000025591.79	SAMN33906428	environmental/other	cd_8_group_3058	cd_4_group_3761	-
PDT002049084.1	PDS000025591.79	SAMN39296014	clinical	cd_8_group_3058	cd_4_group_3761	-
PDT002086808.1	PDS000025591.79	SAMN40139971	clinical	cd_8_group_3058	cd_4_group_3761	-
PDT002460277.1	PDS000025591.79	SAMN44451544	environmental/other	cd_8_group_3058	cd_4_group_3761	-
PDT002460278.1	PDS000025591.79	SAMN44451547	environmental/other	cd_8_group_3058	cd_4_group_3761	-
PDT002563966.1	PDS000025591.79	SAMN46106377	environmental/other	cd_8_group_3058	cd_4_group_3761	-
PDT002564055.1	PDS000025591.79	SAMN46106539	environmental/other	cd_8_group_3058	cd_4_group_3761	-
PDT002589269.1	PDS000025591.79	SAMN46387853	environmental/other	cd_8_group_3058	cd_4_group_3761	-
PDT001908736.1	PDS000025591.79	SAMN37605607	environmental/other	cd_8_group_3058	cd_4_group_3761	cd_2_group_11058
PDT002403944.1	PDS000025591.79	SAMN44051445	environmental/other	cd_8_group_3058	cd_4_group_3761	cd_2_group_11058
PDT002504032.1	PDS000025591.79	SAMN45122742	environmental/other	cd_8_group_3058	cd_4_group_3761	cd_2_group_11058
PDT002521227.1	PDS000025591.79	SAMN45231803	environmental/other	cd_8_group_3058	cd_4_group_3761	cd_2_group_11058
PDT000793907.1	PDS000025591.79	SAMN15594301	environmental/other	cd_8_group_3058	cd_4_group_3761	cd_2_group_5730
PDT000925502.1	PDS000025591.79	SAMN17175506	environmental/other	cd_8_group_3058	cd_4_group_3761	cd_2_group_5730
PDT000942406.1	PDS000025591.79	SAMN17610415	environmental/other	cd_8_group_3058	cd_4_group_3761	cd_2_group_5730
PDT001004990.1	PDS000025591.79	SAMN18733899	environmental/other	cd_8_group_3058	cd_4_group_3761	cd_2_group_5730
PDT001048697.1	PDS000025591.79	SAMN19368019	clinical	cd_8_group_3058	cd_4_group_3761	cd_2_group_5730
PDT001061816.1	PDS000025591.79	SAMN19587608	environmental/other	cd_8_group_3058	cd_4_group_3761	cd_2_group_5730
PDT001083874.1	PDS000025591.79	SAMN20089815	clinical	cd_8_group_3058	cd_4_group_3761	cd_2_group_5730
PDT001100462.1	PDS000025591.79	SAMN20478777	environmental/other	cd_8_group_3058	cd_4_group_3761	cd_2_group_5730
PDT001101608.1	PDS000025591.79	SAMN20554815	environmental/other	cd_8_group_3058	cd_4_group_3761	cd_2_group_5730
PDT001145700.1	PDS000025591.79	SAMN22065631	environmental/other	cd_8_group_3058	cd_4_group_3761	cd_2_group_5730
PDT001187921.1	PDS000025591.79	SAMN23552059	environmental/other	cd_8_group_3058	cd_4_group_3761	cd_2_group_5730
PDT001203693.1	PDS000025591.79	SAMN24106185	environmental/other	cd_8_group_3058	cd_4_group_3761	cd_2_group_5730
PDT001275856.1	PDS000025591.79	SAMN26948361	environmental/other	cd_8_group_3058	cd_4_group_3761	cd_2_group_5730
PDT001352438.1	PDS000025591.79	SAMN29501214	clinical	cd_8_group_3058	cd_4_group_3761	cd_2_group_5730
PDT001450946.1	PDS000025591.79	SAMN31253250	clinical	cd_8_group_3058	cd_4_group_3761	cd_2_group_5730
PDT001450951.1	PDS000025591.79	SAMN31253251	clinical	cd_8_group_3058	cd_4_group_3761	cd_2_group_5730
PDT001450953.1	PDS000025591.79	SAMN31253257	clinical	cd_8_group_3058	cd_4_group_3761	cd_2_group_5730
PDT001573142.1	PDS000025591.79	SAMN32678950	clinical	cd_8_group_3058	cd_4_group_3761	cd_2_group_5730
PDT001612265.1	PDS000025591.79	SAMN33244145	environmental/other	cd_8_group_3058	cd_4_group_3761	cd_2_group_5730
PDT001662188.1	PDS000025591.79	SAMN33786773	environmental/other	cd_8_group_3058	cd_4_group_3761	cd_2_group_5730
PDT001742242.1	PDS000025591.79	SAMN35216832	environmental/other	cd_8_group_3058	cd_4_group_3761	cd_2_group_5730
PDT001814461.1	PDS000025591.79	SAMN36390706	clinical	cd_8_group_3058	cd_4_group_3761	cd_2_group_5730
PDT001866193.1	PDS000025591.79	SAMN37161955	environmental/other	cd_8_group_3058	cd_4_group_3761	cd_2_group_5730
PDT001975671.1	PDS000025591.79	SAMN38193646	environmental/other	cd_8_group_3058	cd_4_group_3761	cd_2_group_5730
PDT002018174.1	PDS000025591.79	SAMN38672282	environmental/other	cd_8_group_3058	cd_4_group_3761	cd_2_group_5730
PDT002049053.1	PDS000025591.79	SAMN39295906	clinical	cd_8_group_3058	cd_4_group_3761	cd_2_group_5730
PDT002084957.1	PDS000025591.79	SAMN40074339	clinical	cd_8_group_3058	cd_4_group_3761	cd_2_group_5730
PDT001249281.1	PDS000025591.79	SAMN25936960	environmental/other	cd_8_group_3058	cd_4_group_3761	cd_2_group_7360
PDT001819918.1	PDS000025591.79	SAMN36499539	environmental/other	cd_8_group_3058	cd_4_group_3761	cd_2_group_7360
PDT001904166.1	PDS000025591.79	SAMN37545299	clinical	cd_8_group_3058	cd_4_group_3761	cd_2_group_7360
PDT001971748.1	PDS000025591.79	SAMN38117396	clinical	cd_8_group_3058	cd_4_group_3761	cd_2_group_7360
PDT002067031.1	PDS000025591.79	SAMN39654359	clinical	cd_8_group_3058	cd_4_group_3761	cd_2_group_7360
PDT002102827.1	PDS000025591.79	SAMN38909778	environmental/other	cd_8_group_3058	cd_4_group_3761	cd_2_group_7360
PDT002154994.1	PDS000025591.79	SAMN41192708	environmental/other	cd_8_group_3058	cd_4_group_3761	cd_2_group_7360
PDT002156331.1	PDS000025591.79	SAMN41230643	clinical	cd_8_group_3058	cd_4_group_3761	cd_2_group_7360
PDT002231579.1	PDS000025591.79	SAMN42055175	clinical	cd_8_group_3058	cd_4_group_3761	cd_2_group_7360
PDT002532151.1	PDS000025591.79	SAMN45829239	environmental/other	cd_8_group_3058	cd_4_group_3761	cd_2_group_7360
PDT002545533.1	PDS000025591.79	SAMN45951694	environmental/other	cd_8_group_3058	cd_4_group_3761	cd_2_group_7360
PDT002708338.1	PDS000025591.79	SAMN47813193	environmental/other	cd_8_group_3058	cd_4_group_3761	cd_2_group_7360
PDT002715271.1	PDS000025591.79	SAMN47941428	environmental/other	cd_8_group_3058	cd_4_group_3761	cd_2_group_7360
PDT002716577.1	PDS000025591.79	SAMN47941305	environmental/other	cd_8_group_3058	cd_4_group_3761	cd_2_group_7360
PDT002749889.1	PDS000025591.79	SAMN48312046	environmental/other	cd_8_group_3058	cd_4_group_3761	cd_2_group_7360
PDT002850218.1	PDS000025591.79	SAMN50193837	clinical	cd_8_group_3058	cd_4_group_3761	cd_2_group_7360
PDT000362982.1	PDS000022202.95	SAMN09838834	clinical	cd_8_group_3059	-	-
PDT000452488.1	PDS000022202.95	SAMN10819074	clinical	cd_8_group_3059	-	-
PDT000464027.1	PDS000022202.95	SAMN10884173	clinical	cd_8_group_3059	-	-
PDT001089860.1	PDS000022202.95	SAMN20222767	clinical	cd_8_group_3059	-	-
PDT000362971.1	PDS000022202.95	SAMN09838796	clinical	cd_8_group_3059	cd_4_group_2693	cd_2_group_2200
PDT000671180.1	PDS000022202.95	SAMN13928158	clinical	cd_8_group_3059	cd_4_group_2693	cd_2_group_2200
PDT000643628.1	PDS000022202.95	SAMN13542376	clinical	cd_8_group_3059	cd_4_group_5897	-
PDT000949076.1	PDS000022202.95	SAMN17799368	clinical	cd_8_group_3059	cd_4_group_5897	-
PDT000085754.2	PDS000158149.4	SAMN04027123	environmental/other	cd_8_group_306	-	-
PDT000152581.1	PDS000158149.4	SAMN04532210	NULL	cd_8_group_306	-	-
PDT000773806.1	PDS000158149.4	SAMN15399536	clinical	cd_8_group_306	-	-
PDT000649051.1	PDS000022202.95	SAMN13656800	clinical	cd_8_group_3060	-	-
PDT001089854.1	PDS000022202.95	SAMN20222773	clinical	cd_8_group_3060	-	-
PDT002255173.1	PDS000022202.95	SAMN42500716	clinical	cd_8_group_3060	-	-
PDT002255169.1	PDS000022202.95	SAMN42500720	clinical	cd_8_group_3060	cd_4_group_12782	cd_2_group_11983
PDT002255172.1	PDS000022202.95	SAMN42500726	clinical	cd_8_group_3060	cd_4_group_12782	cd_2_group_11983
PDT001203695.1	PDS000022202.95	SAMN24106180	environmental/other	cd_8_group_3060	cd_4_group_2694	-
PDT000362973.1	PDS000022202.95	SAMN09838833	clinical	cd_8_group_3060	cd_4_group_2694	cd_2_group_2202
PDT001057330.1	PDS000022202.95	SAMN19489552	clinical	cd_8_group_3060	cd_4_group_2694	cd_2_group_2202
PDT000362996.1	PDS000037585.1	SAMN09838840	clinical	cd_8_group_3061	-	-
PDT000390968.1	PDS000037585.1	SAMN10240651	clinical	cd_8_group_3061	-	-
PDT000362999.1	PDS000038102.1	SAMN09838830	clinical	cd_8_group_3062	cd_4_group_2697	cd_2_group_2204
PDT000397480.1	PDS000038102.1	SAMN10320186	clinical	cd_8_group_3062	cd_4_group_2697	cd_2_group_2204
PDT000363001.1	PDS000020795.24	SAMN09838838	clinical	cd_8_group_3063	cd_4_group_2698	-
PDT000366895.1	PDS000020795.24	SAMN09905752	clinical	cd_8_group_3063	cd_4_group_2698	-
PDT000363190.1	PDS000241347.2	SAMN09783320	environmental/other	cd_8_group_3064	-	-
PDT000537278.1	PDS000241347.2	SAMN12163335	environmental/other	cd_8_group_3064	-	-
PDT001408436.1	PDS000241347.2	SAMN30653808	environmental/other	cd_8_group_3064	-	-
PDT000363183.1	PDS000241347.2	SAMN09783323	environmental/other	cd_8_group_3064	cd_4_group_2700	-
PDT000363189.1	PDS000241347.2	SAMN09783321	environmental/other	cd_8_group_3064	cd_4_group_2700	-
PDT000363208.1	PDS000021772.11	SAMN09783246	environmental/other	cd_8_group_3065	-	-
PDT000509783.1	PDS000021772.11	SAMN11890399	clinical	cd_8_group_3065	-	-
PDT000796324.1	PDS000021772.11	SAMN15642208	environmental/other	cd_8_group_3065	-	-
PDT000621296.1	PDS000214771.4	SAMN13174024	clinical	cd_8_group_3066	cd_4_group_2703	-
PDT000363213.1	PDS000214771.4	SAMN09783253	environmental/other	cd_8_group_3066	cd_4_group_2703	cd_2_group_2207
PDT000522028.1	PDS000214771.4	SAMN12040844	environmental/other	cd_8_group_3066	cd_4_group_2703	cd_2_group_2207
PDT000949035.1	PDS000214771.4	SAMN17799224	clinical	cd_8_group_3066	cd_4_group_2703	cd_2_group_2207
PDT002389069.1	PDS000214771.4	SAMN09605347	environmental/other	cd_8_group_3066	cd_4_group_2703	cd_2_group_2207
PDT000451135.1	PDS000214771.4	SAMN10805291	clinical	cd_8_group_3066	cd_4_group_2703	cd_2_group_2678
PDT000521861.1	PDS000214771.4	SAMN12035627	environmental/other	cd_8_group_3066	cd_4_group_2703	cd_2_group_2678
PDT000980952.1	PDS000214771.4	SAMEA5532987	NULL	cd_8_group_3066	cd_4_group_2703	cd_2_group_2678
PDT002794544.1	PDS000214771.4	SAMN11569418	environmental/other	cd_8_group_3066	cd_4_group_2703	cd_2_group_2678
PDT000363220.1	PDS000020818.23	SAMN09783351	environmental/other	cd_8_group_3067	cd_4_group_2704	cd_2_group_2208
PDT000363233.1	PDS000020818.23	SAMN09783352	environmental/other	cd_8_group_3067	cd_4_group_2704	cd_2_group_2208
PDT000363465.1	PDS000020818.23	SAMN09783121	environmental/other	cd_8_group_3067	cd_4_group_2704	cd_2_group_2208
PDT000363234.1	PDS000143550.2	SAMN09783353	environmental/other	cd_8_group_3068	cd_4_group_2705	-
PDT000363291.1	PDS000143550.2	SAMN09783372	environmental/other	cd_8_group_3068	cd_4_group_2705	-
PDT000363238.1	PDS000021109.13	SAMN09783096	environmental/other	cd_8_group_3069	cd_4_group_2706	-
PDT000363258.1	PDS000021109.13	SAMN09836332	environmental/other	cd_8_group_3069	cd_4_group_2706	-
PDT000111395.2	PDS000226402.4	SAMN04524198	environmental/other	cd_8_group_307	-	-
PDT000111619.2	PDS000226402.4	SAMN04528883	environmental/other	cd_8_group_307	-	-
PDT000598047.1	PDS000226402.4	SAMN12879471	environmental/other	cd_8_group_307	-	-
PDT000646203.1	PDS000226402.4	SAMN13607562	clinical	cd_8_group_307	-	-
PDT000717787.1	PDS000226402.4	SAMN14504280	environmental/other	cd_8_group_307	-	-
PDT000897420.1	PDS000226402.4	SAMN16874647	clinical	cd_8_group_307	-	-
PDT001212835.1	PDS000226402.4	SAMN24467871	environmental/other	cd_8_group_307	-	-
PDT002383043.1	PDS000226402.4	SAMN43762468	environmental/other	cd_8_group_307	-	-
PDT002812541.1	PDS000226402.4	SAMN49567235	clinical	cd_8_group_307	-	-
PDT000294696.2	PDS000226402.4	SAMN08719194	environmental/other	cd_8_group_307	cd_4_group_2117	cd_2_group_1699
PDT000485661.1	PDS000226402.4	SAMN11320780	environmental/other	cd_8_group_307	cd_4_group_2117	cd_2_group_1699
PDT000294720.2	PDS000226402.4	SAMN08719196	environmental/other	cd_8_group_307	cd_4_group_2118	-
PDT000743547.1	PDS000226402.4	SAMN14985118	clinical	cd_8_group_307	cd_4_group_2118	-
PDT000085760.2	PDS000226402.4	SAMN04027135	environmental/other	cd_8_group_307	cd_4_group_258	-
PDT000121594.2	PDS000226402.4	SAMN04580867	environmental/other	cd_8_group_307	cd_4_group_258	-
PDT000200412.2	PDS000226402.4	SAMN06638308	environmental/other	cd_8_group_307	cd_4_group_258	-
PDT000366497.1	PDS000226402.4	SAMN09880383	environmental/other	cd_8_group_307	cd_4_group_258	-
PDT000392107.2	PDS000226402.4	SAMN10251052	clinical	cd_8_group_307	cd_4_group_258	-
PDT000495387.1	PDS000226402.4	SAMN11491696	environmental/other	cd_8_group_307	cd_4_group_258	-
PDT000594372.1	PDS000226402.4	SAMN12850900	environmental/other	cd_8_group_307	cd_4_group_258	-
PDT000913335.1	PDS000226402.4	SAMN17079657	environmental/other	cd_8_group_307	cd_4_group_258	-
PDT001045906.1	PDS000226402.4	SAMN19316668	clinical	cd_8_group_307	cd_4_group_258	-
PDT001228539.1	PDS000226402.4	SAMN25159808	environmental/other	cd_8_group_307	cd_4_group_258	-
PDT001583990.1	PDS000226402.4	SAMN32817972	clinical	cd_8_group_307	cd_4_group_258	-
PDT001831991.1	PDS000226402.4	SAMN36748214	environmental/other	cd_8_group_307	cd_4_group_258	-
PDT001779614.1	PDS000226402.4	SAMN35735343	clinical	cd_8_group_307	cd_4_group_258	cd_2_group_10495
PDT002718301.1	PDS000226402.4	SAMN47995745	clinical	cd_8_group_307	cd_4_group_258	cd_2_group_10495
PDT000351976.1	PDS000226402.4	SAMN09692289	clinical	cd_8_group_307	cd_4_group_258	cd_2_group_2110
PDT000559195.1	PDS000226402.4	SAMN12544720	clinical	cd_8_group_307	cd_4_group_258	cd_2_group_2110
PDT000095379.2	PDS000226402.4	SAMN04155267	environmental/other	cd_8_group_307	cd_4_group_258	cd_2_group_253
PDT000104953.2	PDS000226402.4	SAMN04453097	environmental/other	cd_8_group_307	cd_4_group_258	cd_2_group_253
PDT000111434.2	PDS000226402.4	SAMN04524184	environmental/other	cd_8_group_307	cd_4_group_258	cd_2_group_253
PDT000134409.2	PDS000226402.4	SAMN05245212	environmental/other	cd_8_group_307	cd_4_group_258	cd_2_group_253
PDT000144071.2	PDS000226402.4	SAMN05558639	environmental/other	cd_8_group_307	cd_4_group_258	cd_2_group_253
PDT000149773.2	PDS000226402.4	SAMN05799419	environmental/other	cd_8_group_307	cd_4_group_258	cd_2_group_253
PDT000149778.2	PDS000226402.4	SAMN05799416	environmental/other	cd_8_group_307	cd_4_group_258	cd_2_group_253
PDT000152163.2	PDS000226402.4	SAMN05900933	environmental/other	cd_8_group_307	cd_4_group_258	cd_2_group_253
PDT000162710.2	PDS000226402.4	SAMN06043894	clinical	cd_8_group_307	cd_4_group_258	cd_2_group_253
PDT000162743.2	PDS000226402.4	SAMN06048887	environmental/other	cd_8_group_307	cd_4_group_258	cd_2_group_253
PDT000171408.2	PDS000226402.4	SAMN06124519	clinical	cd_8_group_307	cd_4_group_258	cd_2_group_253
PDT000175409.2	PDS000226402.4	SAMN06068091	environmental/other	cd_8_group_307	cd_4_group_258	cd_2_group_253
PDT000205651.2	PDS000226402.4	SAMN06843621	environmental/other	cd_8_group_307	cd_4_group_258	cd_2_group_253
PDT000208495.2	PDS000226402.4	SAMN06948493	environmental/other	cd_8_group_307	cd_4_group_258	cd_2_group_253
PDT000209390.2	PDS000226402.4	SAMN07140300	environmental/other	cd_8_group_307	cd_4_group_258	cd_2_group_253
PDT000232692.2	PDS000226402.4	SAMN07490399	environmental/other	cd_8_group_307	cd_4_group_258	cd_2_group_253
PDT000233918.2	PDS000226402.4	SAMN07508827	clinical	cd_8_group_307	cd_4_group_258	cd_2_group_253
PDT000262604.2	PDS000226402.4	SAMN08000898	environmental/other	cd_8_group_307	cd_4_group_258	cd_2_group_253
PDT000269795.2	PDS000226402.4	SAMN08141420	environmental/other	cd_8_group_307	cd_4_group_258	cd_2_group_253
PDT000281271.2	PDS000226402.4	SAMN08380161	environmental/other	cd_8_group_307	cd_4_group_258	cd_2_group_253
PDT000283467.2	PDS000226402.4	SAMN08447528	environmental/other	cd_8_group_307	cd_4_group_258	cd_2_group_253
PDT000284088.2	PDS000226402.4	SAMN08457891	environmental/other	cd_8_group_307	cd_4_group_258	cd_2_group_253
PDT000288671.2	PDS000226402.4	SAMN08581795	environmental/other	cd_8_group_307	cd_4_group_258	cd_2_group_253
PDT000308935.2	PDS000226402.4	SAMN08981366	environmental/other	cd_8_group_307	cd_4_group_258	cd_2_group_253
PDT000312426.2	PDS000226402.4	SAMN09090974	environmental/other	cd_8_group_307	cd_4_group_258	cd_2_group_253
PDT000328649.1	PDS000226402.4	SAMN09399599	environmental/other	cd_8_group_307	cd_4_group_258	cd_2_group_253
PDT000358858.1	PDS000226402.4	SAMN09769734	environmental/other	cd_8_group_307	cd_4_group_258	cd_2_group_253
PDT000360040.1	PDS000226402.4	SAMN09784178	clinical	cd_8_group_307	cd_4_group_258	cd_2_group_253
PDT000360055.1	PDS000226402.4	SAMN09784222	clinical	cd_8_group_307	cd_4_group_258	cd_2_group_253
PDT000368431.1	PDS000226402.4	SAMN09933784	environmental/other	cd_8_group_307	cd_4_group_258	cd_2_group_253
PDT000371727.1	PDS000226402.4	SAMN09946294	clinical	cd_8_group_307	cd_4_group_258	cd_2_group_253
PDT000391761.1	PDS000226402.4	SAMN10247508	environmental/other	cd_8_group_307	cd_4_group_258	cd_2_group_253
PDT000396479.1	PDS000226402.4	SAMN10292918	environmental/other	cd_8_group_307	cd_4_group_258	cd_2_group_253
PDT000396496.1	PDS000226402.4	SAMN10292939	environmental/other	cd_8_group_307	cd_4_group_258	cd_2_group_253
PDT000397496.1	PDS000226402.4	SAMN10320207	clinical	cd_8_group_307	cd_4_group_258	cd_2_group_253
PDT000412077.1	PDS000226402.4	SAMN10489909	environmental/other	cd_8_group_307	cd_4_group_258	cd_2_group_253
PDT000414351.1	PDS000226402.4	SAMN10532768	clinical	cd_8_group_307	cd_4_group_258	cd_2_group_253
PDT000416384.1	PDS000226402.4	SAMN10506160	clinical	cd_8_group_307	cd_4_group_258	cd_2_group_253
PDT000422169.1	PDS000226402.4	SAMN10638689	environmental/other	cd_8_group_307	cd_4_group_258	cd_2_group_253
PDT000457760.1	PDS000226402.4	SAMN10857625	clinical	cd_8_group_307	cd_4_group_258	cd_2_group_253
PDT000475453.1	PDS000226402.4	SAMN11079767	environmental/other	cd_8_group_307	cd_4_group_258	cd_2_group_253
PDT000475454.1	PDS000226402.4	SAMN11079772	environmental/other	cd_8_group_307	cd_4_group_258	cd_2_group_253
PDT000477252.1	PDS000226402.4	SAMN11116070	environmental/other	cd_8_group_307	cd_4_group_258	cd_2_group_253
PDT000484149.1	PDS000226402.4	SAMN11288662	environmental/other	cd_8_group_307	cd_4_group_258	cd_2_group_253
PDT000521933.1	PDS000226402.4	SAMN12040685	environmental/other	cd_8_group_307	cd_4_group_258	cd_2_group_253
PDT000522001.1	PDS000226402.4	SAMN12041113	environmental/other	cd_8_group_307	cd_4_group_258	cd_2_group_253
PDT000550940.1	PDS000226402.4	SAMN12391542	environmental/other	cd_8_group_307	cd_4_group_258	cd_2_group_253
PDT000584401.1	PDS000226402.4	SAMN12725533	environmental/other	cd_8_group_307	cd_4_group_258	cd_2_group_253
PDT000602711.1	PDS000226402.4	SAMN12993550	environmental/other	cd_8_group_307	cd_4_group_258	cd_2_group_253
PDT000618180.1	PDS000226402.4	SAMN13116638	clinical	cd_8_group_307	cd_4_group_258	cd_2_group_253
PDT000639061.1	PDS000226402.4	SAMN13447762	environmental/other	cd_8_group_307	cd_4_group_258	cd_2_group_253
PDT000718025.1	PDS000226402.4	SAMN14504414	environmental/other	cd_8_group_307	cd_4_group_258	cd_2_group_253
PDT000718026.1	PDS000226402.4	SAMN14504413	environmental/other	cd_8_group_307	cd_4_group_258	cd_2_group_253
PDT000729216.1	PDS000226402.4	SAMN14777849	environmental/other	cd_8_group_307	cd_4_group_258	cd_2_group_253
PDT000729263.1	PDS000226402.4	SAMN14777844	environmental/other	cd_8_group_307	cd_4_group_258	cd_2_group_253
PDT000744461.1	PDS000226402.4	SAMN14999298	environmental/other	cd_8_group_307	cd_4_group_258	cd_2_group_253
PDT000856403.1	PDS000226402.4	SAMN16383949	environmental/other	cd_8_group_307	cd_4_group_258	cd_2_group_253
PDT000863155.1	PDS000226402.4	SAMN16450802	environmental/other	cd_8_group_307	cd_4_group_258	cd_2_group_253
PDT001095009.1	PDS000226402.4	SAMN20349596	environmental/other	cd_8_group_307	cd_4_group_258	cd_2_group_253
PDT001096214.1	PDS000226402.4	SAMN20396894	environmental/other	cd_8_group_307	cd_4_group_258	cd_2_group_253
PDT001174110.1	PDS000226402.4	SAMN23099139	clinical	cd_8_group_307	cd_4_group_258	cd_2_group_253
PDT001187287.1	PDS000226402.4	SAMN23493040	environmental/other	cd_8_group_307	cd_4_group_258	cd_2_group_253
PDT001215379.1	PDS000226402.4	SAMN24588432	environmental/other	cd_8_group_307	cd_4_group_258	cd_2_group_253
PDT001279188.1	PDS000226402.4	SAMN27279587	environmental/other	cd_8_group_307	cd_4_group_258	cd_2_group_253
PDT001415084.1	PDS000226402.4	SAMN30812399	environmental/other	cd_8_group_307	cd_4_group_258	cd_2_group_253
PDT001659372.1	PDS000226402.4	SAMN33715197	environmental/other	cd_8_group_307	cd_4_group_258	cd_2_group_253
PDT002291784.1	PDS000226402.4	SAMN43035861	clinical	cd_8_group_307	cd_4_group_258	cd_2_group_253
PDT002310532.1	PDS000226402.4	SAMN43101987	environmental/other	cd_8_group_307	cd_4_group_258	cd_2_group_253
PDT002323248.1	PDS000226402.4	SAMN43202347	clinical	cd_8_group_307	cd_4_group_258	cd_2_group_253
PDT002323250.1	PDS000226402.4	SAMN43202346	clinical	cd_8_group_307	cd_4_group_258	cd_2_group_253
PDT002337628.1	PDS000226402.4	SAMN43322903	clinical	cd_8_group_307	cd_4_group_258	cd_2_group_253
PDT002337634.1	PDS000226402.4	SAMN43322920	clinical	cd_8_group_307	cd_4_group_258	cd_2_group_253
PDT002337638.1	PDS000226402.4	SAMN43322916	clinical	cd_8_group_307	cd_4_group_258	cd_2_group_253
PDT002337641.1	PDS000226402.4	SAMN43322914	clinical	cd_8_group_307	cd_4_group_258	cd_2_group_253
PDT002337661.1	PDS000226402.4	SAMN43322942	clinical	cd_8_group_307	cd_4_group_258	cd_2_group_253
PDT002337671.1	PDS000226402.4	SAMN43322936	clinical	cd_8_group_307	cd_4_group_258	cd_2_group_253
PDT002337674.1	PDS000226402.4	SAMN43322951	clinical	cd_8_group_307	cd_4_group_258	cd_2_group_253
PDT002337681.1	PDS000226402.4	SAMN43322945	clinical	cd_8_group_307	cd_4_group_258	cd_2_group_253
PDT002337685.1	PDS000226402.4	SAMN43322949	clinical	cd_8_group_307	cd_4_group_258	cd_2_group_253
PDT002337687.1	PDS000226402.4	SAMN43322950	clinical	cd_8_group_307	cd_4_group_258	cd_2_group_253
PDT002341171.1	PDS000226402.4	SAMN43367673	clinical	cd_8_group_307	cd_4_group_258	cd_2_group_253
PDT002341244.1	PDS000226402.4	SAMN43367803	clinical	cd_8_group_307	cd_4_group_258	cd_2_group_253
PDT002349299.1	PDS000226402.4	SAMN43447015	clinical	cd_8_group_307	cd_4_group_258	cd_2_group_253
PDT002372666.1	PDS000226402.4	SAMN43548604	clinical	cd_8_group_307	cd_4_group_258	cd_2_group_253
PDT002380591.1	PDS000226402.4	SAMN43586391	environmental/other	cd_8_group_307	cd_4_group_258	cd_2_group_253
PDT002455255.1	PDS000226402.4	SAMN44451548	environmental/other	cd_8_group_307	cd_4_group_258	cd_2_group_253
PDT002561053.1	PDS000226402.4	SAMN46195439	environmental/other	cd_8_group_307	cd_4_group_258	cd_2_group_253
PDT002774201.1	PDS000226402.4	SAMN48587494	clinical	cd_8_group_307	cd_4_group_258	cd_2_group_253
PDT000717782.1	PDS000226402.4	SAMN14504284	environmental/other	cd_8_group_307	cd_4_group_2848	-
PDT001690332.1	PDS000226402.4	SAMN34192114	environmental/other	cd_8_group_307	cd_4_group_2848	-
PDT002383032.1	PDS000226402.4	SAMN43762449	environmental/other	cd_8_group_307	cd_4_group_2848	-
PDT002893625.1	PDS000226402.4	SAMN50752574	clinical	cd_8_group_307	cd_4_group_2848	-
PDT000381374.1	PDS000226402.4	SAMN10094099	environmental/other	cd_8_group_307	cd_4_group_2848	cd_2_group_2326
PDT000392543.1	PDS000226402.4	SAMN10256457	environmental/other	cd_8_group_307	cd_4_group_2848	cd_2_group_2326
PDT000406845.1	PDS000226402.4	SAMN10414185	clinical	cd_8_group_307	cd_4_group_2848	cd_2_group_2326
PDT000522544.1	PDS000226402.4	SAMN12049095	environmental/other	cd_8_group_307	cd_4_group_2848	cd_2_group_2326
PDT001202229.1	PDS000226402.4	SAMN24009919	environmental/other	cd_8_group_307	cd_4_group_2848	cd_2_group_2326
PDT001269672.1	PDS000226402.4	SAMN26752643	environmental/other	cd_8_group_307	cd_4_group_2848	cd_2_group_2326
PDT001462938.1	PDS000226402.4	SAMN31405277	environmental/other	cd_8_group_307	cd_4_group_2848	cd_2_group_2326
PDT002316328.1	PDS000226402.4	SAMN43145352	clinical	cd_8_group_307	cd_4_group_2848	cd_2_group_2326
PDT002381274.1	PDS000226402.4	SAMN43758606	clinical	cd_8_group_307	cd_4_group_2848	cd_2_group_2326
PDT002387404.1	PDS000226402.4	SAMN43784356	environmental/other	cd_8_group_307	cd_4_group_2848	cd_2_group_2326
PDT002608274.1	PDS000226402.4	SAMN46545046	clinical	cd_8_group_307	cd_4_group_2848	cd_2_group_2326
PDT000610515.1	PDS000226402.4	SAMN13051586	environmental/other	cd_8_group_307	cd_4_group_5686	cd_2_group_4979
PDT000610525.1	PDS000226402.4	SAMN13051583	environmental/other	cd_8_group_307	cd_4_group_5686	cd_2_group_4979
PDT000363277.1	PDS000032937.10	SAMN09783256	environmental/other	cd_8_group_3070	-	-
PDT000365656.1	PDS000032937.10	SAMN09866548	environmental/other	cd_8_group_3070	cd_4_group_2744	cd_2_group_2234
PDT000843492.1	PDS000032937.10	SAMN16231154	environmental/other	cd_8_group_3070	cd_4_group_2744	cd_2_group_2234
PDT001242456.1	PDS000032937.10	SAMN15369503	environmental/other	cd_8_group_3070	cd_4_group_2744	cd_2_group_2234
PDT000387740.1	PDS000032937.10	SAMN10170297	environmental/other	cd_8_group_3070	cd_4_group_2917	-
PDT000472949.1	PDS000032937.10	SAMN11047754	environmental/other	cd_8_group_3070	cd_4_group_2917	-
PDT000521722.1	PDS000032937.10	SAMN12035695	environmental/other	cd_8_group_3070	cd_4_group_2917	-
PDT002798658.1	PDS000032937.10	SAMN09605364	environmental/other	cd_8_group_3070	cd_4_group_2917	-
PDT000363281.1	PDS000037252.2	SAMN09783093	environmental/other	cd_8_group_3071	-	-
PDT000428372.1	PDS000037252.2	SAMN10661814	environmental/other	cd_8_group_3071	-	-
PDT000964997.1	PDS000044055.75	SAMN17918315	clinical	cd_8_group_3072	-	-
PDT001175061.1	PDS000044055.75	SAMN23166428	environmental/other	cd_8_group_3072	-	-
PDT001225973.1	PDS000044055.75	SAMN25076930	environmental/other	cd_8_group_3072	-	-
PDT001303034.1	PDS000044055.75	SAMN28163886	environmental/other	cd_8_group_3072	-	-
PDT001310672.1	PDS000044055.75	SAMN28511918	environmental/other	cd_8_group_3072	-	-
PDT001659149.1	PDS000044055.75	SAMN33713883	environmental/other	cd_8_group_3072	-	-
PDT001785494.1	PDS000044055.75	SAMN35787917	environmental/other	cd_8_group_3072	-	-
PDT001793909.1	PDS000044055.75	SAMN36082987	environmental/other	cd_8_group_3072	-	-
PDT001925309.1	PDS000044055.75	SAMN37791993	environmental/other	cd_8_group_3072	-	-
PDT002243792.1	PDS000044055.75	SAMN42370041	environmental/other	cd_8_group_3072	-	-
PDT002266426.1	PDS000044055.75	SAMN42837573	environmental/other	cd_8_group_3072	-	-
PDT002388223.1	PDS000044055.75	SAMN43827560	environmental/other	cd_8_group_3072	-	-
PDT002521605.1	PDS000044055.75	SAMN45234786	clinical	cd_8_group_3072	-	-
PDT002652292.1	PDS000044055.75	SAMN47202211	environmental/other	cd_8_group_3072	-	-
PDT002712394.1	PDS000044055.75	SAMN47903968	environmental/other	cd_8_group_3072	-	-
PDT002800349.1	PDS000044055.75	SAMN48966857	environmental/other	cd_8_group_3072	-	-
PDT002808264.1	PDS000044055.75	SAMN49404011	clinical	cd_8_group_3072	-	-
PDT002818035.1	PDS000044055.75	SAMN49685984	clinical	cd_8_group_3072	-	-
PDT002871834.1	PDS000044055.75	SAMN50455792	environmental/other	cd_8_group_3072	-	-
PDT002879293.1	PDS000044055.75	SAMN50560546	environmental/other	cd_8_group_3072	-	-
PDT002880130.1	PDS000044055.75	SAMN50575777	clinical	cd_8_group_3072	-	-
PDT000829948.1	PDS000044055.75	SAMN16063421	environmental/other	cd_8_group_3072	cd_4_group_2709	-
PDT000908082.1	PDS000044055.75	SAMN17041254	environmental/other	cd_8_group_3072	cd_4_group_2709	-
PDT001119913.1	PDS000044055.75	SAMN21139021	environmental/other	cd_8_group_3072	cd_4_group_2709	-
PDT001122621.1	PDS000044055.75	SAMN21209241	clinical	cd_8_group_3072	cd_4_group_2709	-
PDT001270606.1	PDS000044055.75	SAMN26797661	environmental/other	cd_8_group_3072	cd_4_group_2709	-
PDT001508420.1	PDS000044055.75	SAMN31979571	environmental/other	cd_8_group_3072	cd_4_group_2709	-
PDT001545092.1	PDS000044055.75	SAMN32389739	environmental/other	cd_8_group_3072	cd_4_group_2709	-
PDT001678756.1	PDS000044055.75	SAMN34068163	clinical	cd_8_group_3072	cd_4_group_2709	-
PDT001830389.1	PDS000044055.75	SAMN36726109	clinical	cd_8_group_3072	cd_4_group_2709	-
PDT001870613.1	PDS000044055.75	SAMN37230768	clinical	cd_8_group_3072	cd_4_group_2709	-
PDT001917491.1	PDS000044055.75	SAMN37691620	environmental/other	cd_8_group_3072	cd_4_group_2709	-
PDT002018144.1	PDS000044055.75	SAMN38672308	environmental/other	cd_8_group_3072	cd_4_group_2709	-
PDT002453209.1	PDS000044055.75	SAMN44571080	clinical	cd_8_group_3072	cd_4_group_2709	-
PDT002568880.1	PDS000044055.75	SAMN46293535	environmental/other	cd_8_group_3072	cd_4_group_2709	-
PDT002595280.1	PDS000044055.75	SAMN46432342	environmental/other	cd_8_group_3072	cd_4_group_2709	-
PDT002596511.1	PDS000044055.75	SAMN46438037	environmental/other	cd_8_group_3072	cd_4_group_2709	-
PDT002784320.1	PDS000044055.75	SAMN48756147	clinical	cd_8_group_3072	cd_4_group_2709	-
PDT000363313.1	PDS000044055.75	SAMN09783394	environmental/other	cd_8_group_3072	cd_4_group_2709	cd_2_group_2211
PDT000480710.1	PDS000044055.75	SAMN11191134	clinical	cd_8_group_3072	cd_4_group_2709	cd_2_group_2211
PDT002018119.1	PDS000044055.75	SAMN38672067	environmental/other	cd_8_group_3072	cd_4_group_2709	cd_2_group_2211
PDT000527053.1	PDS000044055.75	SAMN12108980	environmental/other	cd_8_group_3072	cd_4_group_2709	cd_2_group_3324
PDT000841521.1	PDS000044055.75	SAMN16233546	environmental/other	cd_8_group_3072	cd_4_group_2709	cd_2_group_3324
PDT000925743.1	PDS000044055.75	SAMN17176560	environmental/other	cd_8_group_3072	cd_4_group_2709	cd_2_group_3324
PDT000928978.1	PDS000044055.75	SAMN17244629	environmental/other	cd_8_group_3072	cd_4_group_2709	cd_2_group_3324
PDT001145581.1	PDS000044055.75	SAMN22064529	environmental/other	cd_8_group_3072	cd_4_group_2709	cd_2_group_3324
PDT001251846.1	PDS000044055.75	SAMN25998150	clinical	cd_8_group_3072	cd_4_group_2709	cd_2_group_3324
PDT001322736.1	PDS000044055.75	SAMN28874135	environmental/other	cd_8_group_3072	cd_4_group_2709	cd_2_group_3324
PDT001419677.1	PDS000044055.75	SAMN30888459	environmental/other	cd_8_group_3072	cd_4_group_2709	cd_2_group_3324
PDT002135591.1	PDS000044055.75	SAMN40904849	environmental/other	cd_8_group_3072	cd_4_group_2709	cd_2_group_3324
PDT001137253.1	PDS000044055.75	SAMN21592504	clinical	cd_8_group_3072	cd_4_group_2709	cd_2_group_6933
PDT001187866.1	PDS000044055.75	SAMN23552004	environmental/other	cd_8_group_3072	cd_4_group_2709	cd_2_group_6933
PDT001415004.1	PDS000044055.75	SAMN30810851	environmental/other	cd_8_group_3072	cd_4_group_2709	cd_2_group_6933
PDT001452226.1	PDS000044055.75	SAMN31274136	environmental/other	cd_8_group_3072	cd_4_group_2709	cd_2_group_6933
PDT001452965.1	PDS000044055.75	SAMN31276152	environmental/other	cd_8_group_3072	cd_4_group_2709	cd_2_group_6933
PDT001611227.1	PDS000044055.75	SAMN33226432	clinical	cd_8_group_3072	cd_4_group_2709	cd_2_group_6933
PDT001660605.1	PDS000044055.75	SAMN33743866	environmental/other	cd_8_group_3072	cd_4_group_2709	cd_2_group_6933
PDT001678757.1	PDS000044055.75	SAMN34068166	clinical	cd_8_group_3072	cd_4_group_2709	cd_2_group_6933
PDT002117249.1	PDS000044055.75	SAMN40541479	clinical	cd_8_group_3072	cd_4_group_2709	cd_2_group_6933
PDT001223384.1	PDS000044055.75	SAMN25002846	environmental/other	cd_8_group_3072	cd_4_group_2709	cd_2_group_7281
PDT001264082.1	PDS000044055.75	SAMN26567241	environmental/other	cd_8_group_3072	cd_4_group_2709	cd_2_group_7281
PDT001358006.1	PDS000044055.75	SAMN29657282	environmental/other	cd_8_group_3072	cd_4_group_2709	cd_2_group_7281
PDT001618867.1	PDS000044055.75	SAMN33343098	environmental/other	cd_8_group_3072	cd_4_group_2709	cd_2_group_7281
PDT001660606.1	PDS000044055.75	SAMN33743870	environmental/other	cd_8_group_3072	cd_4_group_2709	cd_2_group_7281
PDT001966393.1	PDS000044055.75	SAMN38082585	environmental/other	cd_8_group_3072	cd_4_group_2709	cd_2_group_7281
PDT002246274.1	PDS000044055.75	SAMN42397458	environmental/other	cd_8_group_3072	cd_4_group_2709	cd_2_group_7281
PDT002342555.1	PDS000044055.75	SAMN43384913	clinical	cd_8_group_3072	cd_4_group_2709	cd_2_group_7281
PDT002387774.1	PDS000044055.75	SAMN43815571	clinical	cd_8_group_3072	cd_4_group_2709	cd_2_group_7281
PDT001734550.1	PDS000044055.75	SAMN35085235	environmental/other	cd_8_group_3072	cd_4_group_2709	cd_2_group_8654
PDT001974306.1	PDS000044055.75	SAMN38163677	clinical	cd_8_group_3072	cd_4_group_2709	cd_2_group_8654
PDT002010274.1	PDS000044055.75	SAMN38472317	environmental/other	cd_8_group_3072	cd_4_group_2709	cd_2_group_8654
PDT001146381.1	PDS000044055.75	SAMN22091687	environmental/other	cd_8_group_3072	cd_4_group_7829	cd_2_group_6978
PDT001254351.1	PDS000044055.75	SAMN26263396	environmental/other	cd_8_group_3072	cd_4_group_7829	cd_2_group_6978
PDT001632548.1	PDS000044055.75	SAMN33356316	environmental/other	cd_8_group_3072	cd_4_group_7829	cd_2_group_6978
PDT001730277.1	PDS000044055.75	SAMN35064374	environmental/other	cd_8_group_3072	cd_4_group_9466	-
PDT001952425.1	PDS000044055.75	SAMN37929943	clinical	cd_8_group_3072	cd_4_group_9466	cd_2_group_11228
PDT002037515.1	PDS000044055.75	SAMN39052942	environmental/other	cd_8_group_3072	cd_4_group_9466	cd_2_group_11228
PDT000363499.1	PDS000032967.35	SAMN09783292	environmental/other	cd_8_group_3073	-	-
PDT000473210.1	PDS000032967.35	SAMN11047915	environmental/other	cd_8_group_3073	-	-
PDT000744442.1	PDS000032967.35	SAMN14999299	environmental/other	cd_8_group_3073	-	-
PDT001986739.1	PDS000032967.35	SAMN38281546	environmental/other	cd_8_group_3073	-	-
PDT002080281.1	PDS000032967.35	SAMN39956168	environmental/other	cd_8_group_3073	-	-
PDT002392426.1	PDS000032967.35	SAMN43912629	environmental/other	cd_8_group_3073	-	-
PDT002544355.1	PDS000032967.35	SAMN45938638	environmental/other	cd_8_group_3073	-	-
PDT002594807.1	PDS000032967.35	SAMN46429682	environmental/other	cd_8_group_3073	-	-
PDT002407963.1	PDS000032967.35	SAMN44102073	environmental/other	cd_8_group_3073	cd_4_group_13207	-
PDT002652298.1	PDS000032967.35	SAMN47202303	environmental/other	cd_8_group_3073	cd_4_group_13207	-
PDT000363321.1	PDS000032967.35	SAMN09783291	environmental/other	cd_8_group_3073	cd_4_group_2711	-
PDT000376090.1	PDS000032967.35	SAMN10057155	environmental/other	cd_8_group_3073	cd_4_group_2711	-
PDT000527097.1	PDS000032967.35	SAMN12109092	environmental/other	cd_8_group_3073	cd_4_group_2711	-
PDT000651933.1	PDS000032967.35	SAMN13703387	environmental/other	cd_8_group_3073	cd_4_group_2711	-
PDT001515129.1	PDS000032967.35	SAMN32082989	environmental/other	cd_8_group_3073	cd_4_group_2711	-
PDT001860429.1	PDS000032967.35	SAMN37144091	environmental/other	cd_8_group_3073	cd_4_group_2711	-
PDT002051970.1	PDS000032967.35	SAMN39418231	environmental/other	cd_8_group_3073	cd_4_group_2711	-
PDT002279887.1	PDS000032967.35	SAMN42978266	clinical	cd_8_group_3073	cd_4_group_2711	-
PDT000517909.1	PDS000032967.35	SAMN11958743	environmental/other	cd_8_group_3073	cd_4_group_2711	cd_2_group_3262
PDT000644160.1	PDS000032967.35	SAMN13546241	environmental/other	cd_8_group_3073	cd_4_group_2711	cd_2_group_3262
PDT000537279.1	PDS000032967.35	SAMN12163346	environmental/other	cd_8_group_3073	cd_4_group_2711	cd_2_group_3358
PDT000537284.1	PDS000032967.35	SAMN12163337	environmental/other	cd_8_group_3073	cd_4_group_2711	cd_2_group_3358
PDT001118006.1	PDS000032967.35	SAMN21023793	environmental/other	cd_8_group_3073	cd_4_group_2711	cd_2_group_6856
PDT001160651.1	PDS000032967.35	SAMN22549174	environmental/other	cd_8_group_3073	cd_4_group_2711	cd_2_group_6856
PDT001241992.1	PDS000032967.35	SAMN25706256	environmental/other	cd_8_group_3073	cd_4_group_2711	cd_2_group_6856
PDT001295426.1	PDS000032967.35	SAMN27926257	environmental/other	cd_8_group_3073	cd_4_group_2711	cd_2_group_6856
PDT001339607.1	PDS000032967.35	SAMN29266971	clinical	cd_8_group_3073	cd_4_group_2711	cd_2_group_6856
PDT001465956.1	PDS000032967.35	SAMN31429190	environmental/other	cd_8_group_3073	cd_4_group_2711	cd_2_group_6856
PDT001726590.1	PDS000032967.35	SAMN34998858	environmental/other	cd_8_group_3073	cd_4_group_2711	cd_2_group_6856
PDT002563914.1	PDS000032967.35	SAMN46106322	environmental/other	cd_8_group_3073	cd_4_group_2711	cd_2_group_6856
PDT001254701.1	PDS000032967.35	SAMN26275806	environmental/other	cd_8_group_3073	cd_4_group_2711	cd_2_group_7398
PDT001663286.1	PDS000032967.35	SAMN33796959	environmental/other	cd_8_group_3073	cd_4_group_2711	cd_2_group_7398
PDT002383017.1	PDS000032967.35	SAMN43762411	environmental/other	cd_8_group_3073	cd_4_group_2711	cd_2_group_7398
PDT000363443.1	PDS000032967.35	SAMN09783295	environmental/other	cd_8_group_3073	cd_4_group_2721	-
PDT000413684.1	PDS000032967.35	SAMN10517196	environmental/other	cd_8_group_3073	cd_4_group_2721	-
PDT000363331.1	PDS000022006.138	SAMN09783172	environmental/other	cd_8_group_3074	cd_4_group_2712	-
PDT000545751.1	PDS000022006.138	SAMN12315713	clinical	cd_8_group_3074	cd_4_group_2712	-
PDT000363334.1	PDS000022880.49	SAMN09783160	environmental/other	cd_8_group_3075	-	-
PDT001364373.1	PDS000022880.49	SAMN29826621	environmental/other	cd_8_group_3075	-	-
PDT001374413.1	PDS000022880.49	SAMN30052318	clinical	cd_8_group_3075	-	-
PDT002806642.1	PDS000022880.49	SAMN49104412	clinical	cd_8_group_3075	-	-
PDT000363353.1	PDS000022474.8	SAMN09783283	environmental/other	cd_8_group_3076	-	-
PDT000363504.1	PDS000022474.8	SAMN09783234	environmental/other	cd_8_group_3076	-	-
PDT000518059.1	PDS000022474.8	SAMN11955222	environmental/other	cd_8_group_3076	cd_4_group_3919	cd_2_group_3268
PDT000599787.1	PDS000022474.8	SAMN12906135	environmental/other	cd_8_group_3076	cd_4_group_3919	cd_2_group_3268
PDT000475499.1	PDS000043803.6	SAMN11079781	environmental/other	cd_8_group_3077	-	-
PDT000477159.1	PDS000043803.6	SAMN11116102	environmental/other	cd_8_group_3077	-	-
PDT000477235.1	PDS000043803.6	SAMN11116069	environmental/other	cd_8_group_3077	-	-
PDT000521966.1	PDS000043803.6	SAMN12041209	environmental/other	cd_8_group_3077	-	-
PDT000706464.1	PDS000043803.6	SAMN14316959	environmental/other	cd_8_group_3077	cd_4_group_2714	-
PDT000363365.1	PDS000043803.6	SAMN09783402	environmental/other	cd_8_group_3077	cd_4_group_2714	cd_2_group_2214
PDT000477149.1	PDS000043803.6	SAMN11115954	environmental/other	cd_8_group_3077	cd_4_group_2714	cd_2_group_2214
PDT001125755.1	PDS000043803.6	SAMN21360444	environmental/other	cd_8_group_3077	cd_4_group_7716	cd_2_group_6881
PDT001649046.1	PDS000043803.6	SAMN33554237	environmental/other	cd_8_group_3077	cd_4_group_7716	cd_2_group_6881
PDT000367688.1	PDS000021644.19	SAMN09917775	environmental/other	cd_8_group_3078	-	-
PDT000384882.1	PDS000021644.19	SAMN10130726	environmental/other	cd_8_group_3078	-	-
PDT000485638.1	PDS000021644.19	SAMN11320747	environmental/other	cd_8_group_3078	-	-
PDT000521849.1	PDS000021644.19	SAMN12035703	environmental/other	cd_8_group_3078	-	-
PDT000587002.1	PDS000021644.19	SAMN12758286	environmental/other	cd_8_group_3078	-	-
PDT000363373.1	PDS000021644.19	SAMN09783396	environmental/other	cd_8_group_3078	cd_4_group_2715	-
PDT001379481.1	PDS000021644.19	SAMN30168071	environmental/other	cd_8_group_3078	cd_4_group_2715	-
PDT002073970.1	PDS000021644.19	SAMN39889325	clinical	cd_8_group_3078	cd_4_group_2715	-
PDT000363420.1	PDS000032971.1	SAMN09783411	environmental/other	cd_8_group_3079	cd_4_group_2718	cd_2_group_2216
PDT000363421.1	PDS000032971.1	SAMN09783410	environmental/other	cd_8_group_3079	cd_4_group_2718	cd_2_group_2216
PDT000241148.2	PDS000239039.1	SAMN07624716	clinical	cd_8_group_308	cd_4_group_260	-
PDT000086105.2	PDS000239039.1	SAMN04091196	environmental/other	cd_8_group_308	cd_4_group_260	cd_2_group_208
PDT000122172.2	PDS000239039.1	SAMN04599789	environmental/other	cd_8_group_308	cd_4_group_260	cd_2_group_208
PDT000363454.1	PDS000020979.42	SAMN09783379	environmental/other	cd_8_group_3080	-	-
PDT001205415.1	PDS000020979.42	SAMN24170718	environmental/other	cd_8_group_3080	-	-
PDT000363462.1	PDS000045717.22	SAMN09783085	environmental/other	cd_8_group_3081	-	-
PDT000706074.1	PDS000045717.22	SAMN14306278	environmental/other	cd_8_group_3081	cd_4_group_6127	-
PDT000796306.1	PDS000045717.22	SAMN15642195	environmental/other	cd_8_group_3081	cd_4_group_6127	-
PDT000363466.1	PDS000143549.19	SAMN09783392	environmental/other	cd_8_group_3082	cd_4_group_2723	-
PDT000473407.1	PDS000143549.19	SAMN11047636	environmental/other	cd_8_group_3082	cd_4_group_2723	-
PDT000363478.1	PDS000042925.4	SAMN09783233	environmental/other	cd_8_group_3083	-	-
PDT000459810.1	PDS000042925.4	SAMN10881644	environmental/other	cd_8_group_3083	cd_4_group_3316	-
PDT000471378.1	PDS000042925.4	SAMN11042555	environmental/other	cd_8_group_3083	cd_4_group_3316	-
PDT000363482.1	PDS000238112.18	SAMN09783143	environmental/other	cd_8_group_3084	cd_4_group_2724	cd_2_group_2219
PDT000477163.1	PDS000238112.18	SAMN11116107	environmental/other	cd_8_group_3084	cd_4_group_2724	cd_2_group_2219
PDT000647966.1	PDS000238112.18	SAMN13624425	environmental/other	cd_8_group_3084	cd_4_group_2724	cd_2_group_2219
PDT000363745.1	PDS000022661.34	SAMN09843387	clinical	cd_8_group_3085	-	-
PDT000617511.1	PDS000022661.34	SAMN12989208	clinical	cd_8_group_3085	cd_4_group_5707	cd_2_group_4996
PDT000617517.1	PDS000022661.34	SAMN12989204	clinical	cd_8_group_3085	cd_4_group_5707	cd_2_group_4996
PDT000545278.1	PDS000038174.15	SAMN12290008	environmental/other	cd_8_group_3086	-	-
PDT000721201.1	PDS000038174.15	SAMN14570322	environmental/other	cd_8_group_3086	-	-
PDT001442959.1	PDS000038174.15	SAMN31162180	clinical	cd_8_group_3086	cd_4_group_2726	-
PDT001948240.1	PDS000038174.15	SAMN37885309	clinical	cd_8_group_3086	cd_4_group_2726	-
PDT002662405.1	PDS000038174.15	SAMN47288803	clinical	cd_8_group_3086	cd_4_group_2726	-
PDT000364172.1	PDS000038174.15	SAMN09844481	environmental/other	cd_8_group_3086	cd_4_group_2726	cd_2_group_2223
PDT002028083.1	PDS000038174.15	SAMN38813345	clinical	cd_8_group_3086	cd_4_group_2726	cd_2_group_2223
PDT002228204.1	PDS000038174.15	SAMN42039671	clinical	cd_8_group_3086	cd_4_group_2726	cd_2_group_2223
PDT000862261.1	PDS000022832.225	SAMN16473961	environmental/other	cd_8_group_3087	-	-
PDT000364177.1	PDS000022832.225	SAMN09847610	environmental/other	cd_8_group_3087	cd_4_group_2727	-
PDT000722830.1	PDS000022832.225	SAMN14607164	environmental/other	cd_8_group_3087	cd_4_group_2727	-
PDT000364181.1	PDS000033016.66	SAMN09847613	clinical	cd_8_group_3088	-	-
PDT000367268.1	PDS000033016.66	SAMN09914074	clinical	cd_8_group_3088	-	-
PDT000570342.1	PDS000033016.66	SAMN12617103	clinical	cd_8_group_3088	-	-
PDT000364193.1	PDS000022880.49	SAMN09847623	clinical	cd_8_group_3089	cd_4_group_2729	-
PDT000382565.1	PDS000022880.49	SAMN10102160	clinical	cd_8_group_3089	cd_4_group_2729	-
PDT000086119.2	PDS000022588.369	SAMN04091185	environmental/other	cd_8_group_309	-	-
PDT000289178.2	PDS000022588.369	SAMN08595526	environmental/other	cd_8_group_309	-	-
PDT000364207.1	PDS000114430.73	SAMN09847637	clinical	cd_8_group_3090	-	-
PDT002238584.1	PDS000114430.73	SAMN42232681	clinical	cd_8_group_3090	-	-
PDT002806521.1	PDS000114430.73	SAMN49103695	clinical	cd_8_group_3090	cd_4_group_14743	cd_2_group_14102
PDT002806547.1	PDS000114430.73	SAMN49103270	clinical	cd_8_group_3090	cd_4_group_14743	cd_2_group_14102
PDT001597256.1	PDS000114430.73	SAMN32962411	clinical	cd_8_group_3090	cd_4_group_9163	cd_2_group_8334
PDT002012050.1	PDS000114430.73	SAMN38519988	clinical	cd_8_group_3090	cd_4_group_9163	cd_2_group_8334
PDT000599742.1	PDS000021786.27	SAMN12906177	environmental/other	cd_8_group_3091	-	-
PDT001241886.1	PDS000021786.27	SAMN25703507	clinical	cd_8_group_3091	-	-
PDT001582877.1	PDS000021786.27	SAMN32810613	clinical	cd_8_group_3091	-	-
PDT000991218.1	PDS000021786.27	SAMN18497950	environmental/other	cd_8_group_3091	cd_4_group_2731	-
PDT001326327.1	PDS000021786.27	SAMN28938155	clinical	cd_8_group_3091	cd_4_group_2731	-
PDT002018038.1	PDS000021786.27	SAMN38672001	environmental/other	cd_8_group_3091	cd_4_group_2731	-
PDT000364459.1	PDS000021786.27	SAMN09849910	environmental/other	cd_8_group_3091	cd_4_group_2731	cd_2_group_2227
PDT000422091.1	PDS000021786.27	SAMN10638577	environmental/other	cd_8_group_3091	cd_4_group_2731	cd_2_group_2227
PDT000472937.1	PDS000021786.27	SAMN11047662	environmental/other	cd_8_group_3091	cd_4_group_2731	cd_2_group_2227
PDT000496497.1	PDS000021786.27	SAMN11533199	clinical	cd_8_group_3091	cd_4_group_2731	cd_2_group_2227
PDT000981146.1	PDS000021786.27	SAMEA5533022	NULL	cd_8_group_3091	cd_4_group_2731	cd_2_group_2227
PDT001049883.1	PDS000021786.27	SAMN19414264	environmental/other	cd_8_group_3091	cd_4_group_2731	cd_2_group_2227
PDT001136455.1	PDS000021786.27	SAMN21572728	environmental/other	cd_8_group_3091	cd_4_group_2731	cd_2_group_2227
PDT001186821.1	PDS000021786.27	SAMN23489658	environmental/other	cd_8_group_3091	cd_4_group_2731	cd_2_group_2227
PDT000364463.1	PDS000048504.3	SAMN09849924	environmental/other	cd_8_group_3092	cd_4_group_2732	-
PDT000594444.1	PDS000048504.3	SAMN12850956	environmental/other	cd_8_group_3092	cd_4_group_2732	-
PDT000551179.1	PDS000048504.3	SAMN12408225	clinical	cd_8_group_3092	cd_4_group_2732	cd_2_group_3480
PDT000644732.1	PDS000048504.3	SAMN13561977	environmental/other	cd_8_group_3092	cd_4_group_2732	cd_2_group_3480
PDT000707920.1	PDS000038201.6	SAMN14341208	environmental/other	cd_8_group_3093	-	-
PDT002718296.1	PDS000038201.6	SAMN47997997	environmental/other	cd_8_group_3093	-	-
PDT000364473.1	PDS000038201.6	SAMN09849917	environmental/other	cd_8_group_3093	cd_4_group_2733	-
PDT000399231.1	PDS000038201.6	SAMN10346577	environmental/other	cd_8_group_3093	cd_4_group_2733	-
PDT000364479.1	PDS000021576.45	SAMN09849934	environmental/other	cd_8_group_3094	-	-
PDT000495300.1	PDS000021576.45	SAMN11491763	environmental/other	cd_8_group_3094	-	-
PDT001222548.1	PDS000021576.45	SAMN24961856	environmental/other	cd_8_group_3094	-	-
PDT000364918.1	PDS000234430.1	SAMN09858316	clinical	cd_8_group_3095	cd_4_group_2736	cd_2_group_2229
PDT000366906.1	PDS000234430.1	SAMN09905758	clinical	cd_8_group_3095	cd_4_group_2736	cd_2_group_2229
PDT000364919.1	PDS000022079.8	SAMN09858319	environmental/other	cd_8_group_3096	cd_4_group_2737	-
PDT000611702.1	PDS000022079.8	SAMN13059095	environmental/other	cd_8_group_3096	cd_4_group_2737	-
PDT000415923.1	PDS000235892.2	SAMN10579874	clinical	cd_8_group_3097	-	-
PDT000364922.1	PDS000235892.2	SAMN09858311	clinical	cd_8_group_3097	cd_4_group_2738	-
PDT000747940.1	PDS000235892.2	SAMN15031655	clinical	cd_8_group_3097	cd_4_group_2738	-
PDT000364924.1	PDS000022125.15	SAMN09858315	clinical	cd_8_group_3098	cd_4_group_2739	cd_2_group_2230
PDT000376757.1	PDS000022125.15	SAMN10060462	clinical	cd_8_group_3098	cd_4_group_2739	cd_2_group_2230
PDT000364925.1	PDS000021390.101	SAMN09858307	clinical	cd_8_group_3099	-	-
PDT001089311.1	PDS000021390.101	SAMN20193054	environmental/other	cd_8_group_3099	cd_4_group_3253	-
PDT000444755.1	PDS000021390.101	SAMN10779700	environmental/other	cd_8_group_3099	cd_4_group_3253	cd_2_group_2665
PDT000479743.1	PDS000021390.101	SAMN11168282	environmental/other	cd_8_group_3099	cd_4_group_3253	cd_2_group_2665
PDT000496181.1	PDS000021390.101	SAMN11525686	environmental/other	cd_8_group_3099	cd_4_group_3253	cd_2_group_2665
PDT000496837.1	PDS000021390.101	SAMN11546028	environmental/other	cd_8_group_3099	cd_4_group_3253	cd_2_group_2665
PDT000509781.1	PDS000021390.101	SAMN11890400	clinical	cd_8_group_3099	cd_4_group_3253	cd_2_group_2665
PDT000539257.1	PDS000021390.101	SAMN12221250	environmental/other	cd_8_group_3099	cd_4_group_3253	cd_2_group_2665
PDT000605091.1	PDS000021390.101	SAMN13021880	clinical	cd_8_group_3099	cd_4_group_3253	cd_2_group_2665
PDT000762282.1	PDS000021390.101	SAMN15187433	environmental/other	cd_8_group_3099	cd_4_group_3253	cd_2_group_2665
PDT000931039.1	PDS000021390.101	SAMN17284327	environmental/other	cd_8_group_3099	cd_4_group_3253	cd_2_group_2665
PDT001129093.1	PDS000021390.101	SAMN21401433	environmental/other	cd_8_group_3099	cd_4_group_3253	cd_2_group_2665
PDT001093501.1	PDS000021390.101	SAMN20335616	environmental/other	cd_8_group_3099	cd_4_group_3253	cd_2_group_6604
PDT001095098.1	PDS000021390.101	SAMN20350554	environmental/other	cd_8_group_3099	cd_4_group_3253	cd_2_group_6604
PDT000012699.2	PDS000048785.39	SAMN01795906	clinical	cd_8_group_31	-	-
PDT000489624.1	PDS000048785.39	SAMN11301638	clinical	cd_8_group_31	cd_4_group_3700	cd_2_group_3071
PDT000489638.1	PDS000048785.39	SAMN11301626	clinical	cd_8_group_31	cd_4_group_3700	cd_2_group_3071
PDT000554000.1	PDS000048785.39	SAMN12423254	clinical	cd_8_group_31	cd_4_group_3700	cd_2_group_3071
PDT001744877.1	PDS000048785.39	SAMEA3710842	NULL	cd_8_group_31	cd_4_group_3700	cd_2_group_3071
PDT001744958.1	PDS000048785.39	SAMEA3710863	NULL	cd_8_group_31	cd_4_group_3700	cd_2_group_3071
PDT001745028.1	PDS000048785.39	SAMEA3710971	NULL	cd_8_group_31	cd_4_group_3700	cd_2_group_3071
PDT001745070.1	PDS000048785.39	SAMEA3711077	NULL	cd_8_group_31	cd_4_group_3700	cd_2_group_3071
PDT000086121.2	PDS000076307.71	SAMN04091202	environmental/other	cd_8_group_310	-	-
PDT000113376.2	PDS000076307.71	SAMN04545081	clinical	cd_8_group_310	-	-
PDT000137115.3	PDS000076307.71	SAMN05323687	clinical	cd_8_group_310	-	-
PDT000190645.2	PDS000076307.71	SAMN06459305	environmental/other	cd_8_group_310	-	-
PDT000717925.1	PDS000076307.71	SAMN14504356	environmental/other	cd_8_group_310	-	-
PDT000901949.1	PDS000076307.71	SAMN16984549	environmental/other	cd_8_group_310	-	-
PDT000682941.1	PDS000076307.71	SAMN14088464	clinical	cd_8_group_310	cd_4_group_6059	-
PDT000743454.1	PDS000076307.71	SAMN14984028	clinical	cd_8_group_310	cd_4_group_6059	-
PDT000162355.2	PDS000076307.71	SAMN06046027	environmental/other	cd_8_group_310	cd_4_group_925	cd_2_group_754
PDT000205636.2	PDS000076307.71	SAMN06843616	environmental/other	cd_8_group_310	cd_4_group_925	cd_2_group_754
PDT000364928.1	PDS000022777.41	SAMN09858306	clinical	cd_8_group_3100	-	-
PDT000491043.1	PDS000022777.41	SAMN11439806	clinical	cd_8_group_3100	cd_4_group_3717	cd_2_group_3089
PDT001779429.1	PDS000022777.41	SAMN16122307	clinical	cd_8_group_3100	cd_4_group_3717	cd_2_group_3089
PDT000364932.1	PDS000020997.131	SAMN09858304	clinical	cd_8_group_3101	-	-
PDT001160939.1	PDS000020997.131	SAMN22560255	environmental/other	cd_8_group_3101	-	-
PDT000600390.1	PDS000036958.28	SAMN12911074	clinical	cd_8_group_3102	cd_4_group_2741	-
PDT000364941.1	PDS000036958.28	SAMN09858323	clinical	cd_8_group_3102	cd_4_group_2741	cd_2_group_2232
PDT000382582.1	PDS000036958.28	SAMN10102175	clinical	cd_8_group_3102	cd_4_group_2741	cd_2_group_2232
PDT000386209.1	PDS000036958.28	SAMN10139915	environmental/other	cd_8_group_3102	cd_4_group_2741	cd_2_group_2232
PDT000364942.1	PDS000050441.3	SAMN09858341	clinical	cd_8_group_3103	-	-
PDT001061800.1	PDS000050441.3	SAMN19587651	environmental/other	cd_8_group_3103	-	-
PDT000582503.1	PDS000050441.3	SAMN12710487	environmental/other	cd_8_group_3103	cd_4_group_5536	-
PDT000748006.1	PDS000050441.3	SAMN15032325	environmental/other	cd_8_group_3103	cd_4_group_5536	-
PDT000364948.1	PDS000022444.276	SAMN09858330	clinical	cd_8_group_3104	-	-
PDT001095532.1	PDS000022444.276	SAMN20363765	environmental/other	cd_8_group_3104	-	-
PDT000364951.1	PDS000022411.126	SAMN09858335	clinical	cd_8_group_3105	-	-
PDT000471089.1	PDS000022411.126	SAMN11040707	clinical	cd_8_group_3105	-	-
PDT000847482.1	PDS000022411.126	SAMN16262209	clinical	cd_8_group_3105	-	-
PDT000873690.1	PDS000020971.62	SAMN16611437	environmental/other	cd_8_group_3106	-	-
PDT000364957.1	PDS000020971.62	SAMN09858328	clinical	cd_8_group_3106	cd_4_group_2742	-
PDT001110348.1	PDS000020971.62	SAMN20840830	environmental/other	cd_8_group_3106	cd_4_group_2742	-
PDT001436954.1	PDS000020971.62	SAMN31088737	environmental/other	cd_8_group_3106	cd_4_group_2742	-
PDT000734074.1	PDS000020971.62	SAMN14884437	environmental/other	cd_8_group_3106	cd_4_group_2742	cd_2_group_5562
PDT000893641.1	PDS000020971.62	SAMN16842626	environmental/other	cd_8_group_3106	cd_4_group_2742	cd_2_group_5562
PDT001279157.1	PDS000020971.62	SAMN27279422	environmental/other	cd_8_group_3106	cd_4_group_2742	cd_2_group_7474
PDT001651585.1	PDS000020971.62	SAMN33581351	environmental/other	cd_8_group_3106	cd_4_group_2742	cd_2_group_7474
PDT001591722.1	PDS000020971.62	SAMN32923154	environmental/other	cd_8_group_3106	cd_4_group_9147	cd_2_group_8310
PDT001607507.1	PDS000020971.62	SAMN33141413	environmental/other	cd_8_group_3106	cd_4_group_9147	cd_2_group_8310
PDT001924835.1	PDS000020971.62	SAMN37771062	clinical	cd_8_group_3106	cd_4_group_9147	cd_2_group_8310
PDT000365665.1	PDS000021354.153	SAMN09866549	environmental/other	cd_8_group_3107	cd_4_group_2746	cd_2_group_2237
PDT000642222.1	PDS000021354.153	SAMN13514372	environmental/other	cd_8_group_3107	cd_4_group_2746	cd_2_group_2237
PDT000365672.1	PDS000022191.17	SAMN09866562	environmental/other	cd_8_group_3108	cd_4_group_2748	cd_2_group_2240
PDT000474266.1	PDS000022191.17	SAMN11086819	environmental/other	cd_8_group_3108	cd_4_group_2748	cd_2_group_2240
PDT000365956.1	PDS000046894.10	SAMN09873580	clinical	cd_8_group_3109	-	-
PDT000603461.1	PDS000046894.10	SAMN13000319	clinical	cd_8_group_3109	-	-
PDT001119318.1	PDS000046894.10	SAMN21040315	clinical	cd_8_group_3109	-	-
PDT001097823.1	PDS000046894.10	SAMN20456239	clinical	cd_8_group_3109	cd_4_group_7416	-
PDT001358005.1	PDS000046894.10	SAMN29657325	environmental/other	cd_8_group_3109	cd_4_group_7416	-
PDT001884840.1	PDS000046894.10	SAMN37396773	clinical	cd_8_group_3109	cd_4_group_7416	-
PDT000086122.2	PDS000037231.96	SAMN04091203	environmental/other	cd_8_group_311	-	-
PDT000150641.2	PDS000037231.96	SAMN05833059	environmental/other	cd_8_group_311	-	-
PDT000184346.2	PDS000037231.96	SAMN06285987	environmental/other	cd_8_group_311	-	-
PDT000208478.2	PDS000037231.96	SAMN06948494	environmental/other	cd_8_group_311	-	-
PDT000226077.2	PDS000037231.96	SAMN07375638	environmental/other	cd_8_group_311	-	-
PDT000554186.1	PDS000037231.96	SAMN12475942	environmental/other	cd_8_group_311	cd_4_group_1063	-
PDT000174435.2	PDS000037231.96	SAMN06179698	environmental/other	cd_8_group_311	cd_4_group_1063	cd_2_group_873
PDT000174443.2	PDS000037231.96	SAMN06179699	environmental/other	cd_8_group_311	cd_4_group_1063	cd_2_group_873
PDT000205645.2	PDS000037231.96	SAMN06843595	environmental/other	cd_8_group_311	cd_4_group_1322	-
PDT000210977.2	PDS000037231.96	SAMN07151570	environmental/other	cd_8_group_311	cd_4_group_1322	-
PDT000237018.2	PDS000037231.96	SAMN07565912	environmental/other	cd_8_group_311	cd_4_group_1322	-
PDT000153106.2	PDS000037231.96	SAMN05928236	environmental/other	cd_8_group_311	cd_4_group_879	-
PDT000181042.2	PDS000037231.96	SAMN06250905	environmental/other	cd_8_group_311	cd_4_group_879	-
PDT000365972.1	PDS000022904.197	SAMN09873599	clinical	cd_8_group_3110	-	-
PDT000948810.1	PDS000022904.197	SAMN17799337	clinical	cd_8_group_3110	-	-
PDT000366384.1	PDS000048424.7	SAMN09880473	clinical	cd_8_group_3111	cd_4_group_2749	cd_2_group_2243
PDT000550072.1	PDS000048424.7	SAMN12384662	clinical	cd_8_group_3111	cd_4_group_2749	cd_2_group_2243
PDT000366394.1	PDS000021020.21	SAMN09880475	clinical	cd_8_group_3112	cd_4_group_2750	cd_2_group_2244
PDT000366419.1	PDS000021020.21	SAMN09880504	clinical	cd_8_group_3112	cd_4_group_2750	cd_2_group_2244
PDT000366413.1	PDS000045159.3	SAMN09880499	clinical	cd_8_group_3113	cd_4_group_2752	cd_2_group_2246
PDT000495167.1	PDS000045159.3	SAMN11491592	clinical	cd_8_group_3113	cd_4_group_2752	cd_2_group_2246
PDT000628206.1	PDS000045159.3	SAMN13284288	clinical	cd_8_group_3113	cd_4_group_2752	cd_2_group_2246
PDT000653495.1	PDS000045159.3	SAMN13714790	clinical	cd_8_group_3113	cd_4_group_2752	cd_2_group_2246
PDT000366432.1	PDS000046569.2	SAMN09880494	clinical	cd_8_group_3114	-	-
PDT000523769.1	PDS000046569.2	SAMN12070495	environmental/other	cd_8_group_3114	cd_4_group_3965	cd_2_group_3309
PDT000525541.1	PDS000046569.2	SAMN12101101	environmental/other	cd_8_group_3114	cd_4_group_3965	cd_2_group_3309
PDT000477194.1	PDS000021458.17	SAMN11115995	environmental/other	cd_8_group_3115	-	-
PDT000990048.1	PDS000021458.17	SAMN18448400	environmental/other	cd_8_group_3115	cd_4_group_2753	-
PDT000366442.1	PDS000021458.17	SAMN09880389	environmental/other	cd_8_group_3115	cd_4_group_2753	cd_2_group_2247
PDT000510891.1	PDS000021458.17	SAMN11915517	environmental/other	cd_8_group_3115	cd_4_group_2753	cd_2_group_2247
PDT000391438.1	PDS000021322.37	SAMN10241015	environmental/other	cd_8_group_3116	-	-
PDT000366446.1	PDS000021322.37	SAMN09880370	environmental/other	cd_8_group_3116	cd_4_group_2754	-
PDT000587213.1	PDS000021322.37	SAMN12768409	environmental/other	cd_8_group_3116	cd_4_group_2754	cd_2_group_4870
PDT000727403.1	PDS000021322.37	SAMN14737991	environmental/other	cd_8_group_3116	cd_4_group_2754	cd_2_group_4870
PDT000882697.1	PDS000021322.37	SAMN16703303	environmental/other	cd_8_group_3116	cd_4_group_2903	-
PDT000387129.1	PDS000021322.37	SAMN10148483	environmental/other	cd_8_group_3116	cd_4_group_2903	cd_2_group_2371
PDT000499609.1	PDS000021322.37	SAMN11609383	environmental/other	cd_8_group_3116	cd_4_group_2903	cd_2_group_2371
PDT000599759.2	PDS000021322.37	SAMN12906162	environmental/other	cd_8_group_3116	cd_4_group_2903	cd_2_group_2371
PDT000908080.1	PDS000021322.37	SAMN17041255	environmental/other	cd_8_group_3116	cd_4_group_2903	cd_2_group_6060
PDT000922360.1	PDS000021322.37	SAMN17142152	environmental/other	cd_8_group_3116	cd_4_group_2903	cd_2_group_6060
PDT000366450.1	PDS000054408.1	SAMN09880354	environmental/other	cd_8_group_3117	-	-
PDT000644171.1	PDS000054408.1	SAMN13546243	environmental/other	cd_8_group_3117	-	-
PDT001083195.1	PDS000038963.14	SAMN20085039	environmental/other	cd_8_group_3118	-	-
PDT000366472.1	PDS000038963.14	SAMN09880358	environmental/other	cd_8_group_3118	cd_4_group_2755	-
PDT000439538.1	PDS000038963.14	SAMN10740496	environmental/other	cd_8_group_3118	cd_4_group_2755	-
PDT001131435.1	PDS000038963.14	SAMN21460643	environmental/other	cd_8_group_3118	cd_4_group_2755	-
PDT000413127.1	PDS000038963.14	SAMN10505513	environmental/other	cd_8_group_3118	cd_4_group_2755	cd_2_group_2531
PDT000417530.1	PDS000038963.14	SAMN10586826	environmental/other	cd_8_group_3118	cd_4_group_2755	cd_2_group_2531
PDT000496135.1	PDS000038963.14	SAMN11520155	environmental/other	cd_8_group_3118	cd_4_group_2755	cd_2_group_3153
PDT000502993.1	PDS000038963.14	SAMN11669437	environmental/other	cd_8_group_3118	cd_4_group_2755	cd_2_group_3153
PDT000538693.1	PDS000038963.14	SAMN12212421	environmental/other	cd_8_group_3118	cd_4_group_2755	cd_2_group_3370
PDT000861977.1	PDS000038963.14	SAMN16452041	environmental/other	cd_8_group_3118	cd_4_group_2755	cd_2_group_3370
PDT000891393.1	PDS000038963.14	SAMN16811274	environmental/other	cd_8_group_3118	cd_4_group_2755	cd_2_group_3370
PDT001016434.1	PDS000038963.14	SAMN18927031	environmental/other	cd_8_group_3118	cd_4_group_2755	cd_2_group_3370
PDT001215372.1	PDS000038963.14	SAMN24588395	environmental/other	cd_8_group_3118	cd_4_group_2755	cd_2_group_3370
PDT001184089.1	PDS000038963.14	SAMN23416951	environmental/other	cd_8_group_3118	cd_4_group_8029	cd_2_group_7166
PDT001219409.1	PDS000038963.14	SAMN24808034	environmental/other	cd_8_group_3118	cd_4_group_8029	cd_2_group_7166
PDT000525279.1	PDS000021830.12	SAMN12096244	clinical	cd_8_group_3119	-	-
PDT001321365.1	PDS000021830.12	SAMN28816050	clinical	cd_8_group_3119	-	-
PDT000366485.1	PDS000021830.12	SAMN09880360	environmental/other	cd_8_group_3119	cd_4_group_2757	-
PDT002159182.1	PDS000021830.12	SAMN41298642	clinical	cd_8_group_3119	cd_4_group_2757	-
PDT000491000.1	PDS000021830.12	SAMN11439356	environmental/other	cd_8_group_3119	cd_4_group_2757	cd_2_group_3083
PDT000739565.1	PDS000021830.12	SAMN14944054	environmental/other	cd_8_group_3119	cd_4_group_2757	cd_2_group_3083
PDT000086123.2	PDS000238111.4	SAMN04091199	environmental/other	cd_8_group_312	-	-
PDT000163391.2	PDS000238111.4	SAMN06064407	clinical	cd_8_group_312	-	-
PDT000187344.2	PDS000238111.4	SAMN06133130	environmental/other	cd_8_group_312	-	-
PDT000362995.1	PDS000238111.4	SAMN09838835	clinical	cd_8_group_312	-	-
PDT000484158.1	PDS000238111.4	SAMN11288654	environmental/other	cd_8_group_312	-	-
PDT000717939.1	PDS000238111.4	SAMN14504343	environmental/other	cd_8_group_312	-	-
PDT001145560.1	PDS000238111.4	SAMN20084240	environmental/other	cd_8_group_312	-	-
PDT000128956.2	PDS000238111.4	SAMN04958207	environmental/other	cd_8_group_312	cd_4_group_540	-
PDT000162555.2	PDS000238111.4	SAMN06046117	environmental/other	cd_8_group_312	cd_4_group_540	-
PDT001278865.1	PDS000238111.4	SAMN27156271	environmental/other	cd_8_group_312	cd_4_group_540	-
PDT002018170.1	PDS000238111.4	SAMN38672285	environmental/other	cd_8_group_312	cd_4_group_540	-
PDT000792109.1	PDS000022006.138	SAMN15579657	clinical	cd_8_group_3120	cd_4_group_2758	-
PDT000366490.1	PDS000022006.138	SAMN09880377	environmental/other	cd_8_group_3120	cd_4_group_2758	cd_2_group_2249
PDT000376942.1	PDS000022006.138	SAMN10062203	clinical	cd_8_group_3120	cd_4_group_2758	cd_2_group_2249
PDT000551758.1	PDS000022006.138	SAMN12414628	environmental/other	cd_8_group_3120	cd_4_group_2758	cd_2_group_2249
PDT000814322.1	PDS000022006.138	SAMN15832904	clinical	cd_8_group_3120	cd_4_group_2758	cd_2_group_2249
PDT000600940.1	PDS000043272.7	SAMN12906130	environmental/other	cd_8_group_3121	cd_4_group_2759	-
PDT000366492.1	PDS000043272.7	SAMN09880335	environmental/other	cd_8_group_3121	cd_4_group_2759	cd_2_group_2250
PDT000404795.1	PDS000043272.7	SAMN10392813	environmental/other	cd_8_group_3121	cd_4_group_2759	cd_2_group_2250
PDT000467172.1	PDS000043272.7	SAMN10968452	environmental/other	cd_8_group_3121	cd_4_group_2759	cd_2_group_2250
PDT000366498.1	PDS000035889.13	SAMN09880374	environmental/other	cd_8_group_3122	cd_4_group_2760	-
PDT000527101.1	PDS000035889.13	SAMN12108964	environmental/other	cd_8_group_3122	cd_4_group_2760	cd_2_group_3329
PDT000538712.1	PDS000035889.13	SAMN12212434	environmental/other	cd_8_group_3122	cd_4_group_2760	cd_2_group_3329
PDT000554175.1	PDS000035889.13	SAMN12475933	environmental/other	cd_8_group_3122	cd_4_group_2760	cd_2_group_3329
PDT000588571.1	PDS000035889.13	SAMN12782211	environmental/other	cd_8_group_3122	cd_4_group_2760	cd_2_group_3329
PDT000588585.1	PDS000035889.13	SAMN12782213	environmental/other	cd_8_group_3122	cd_4_group_2760	cd_2_group_3329
PDT000588589.1	PDS000035889.13	SAMN12782202	environmental/other	cd_8_group_3122	cd_4_group_2760	cd_2_group_3329
PDT000557945.1	PDS000035889.13	SAMN12528667	clinical	cd_8_group_3122	cd_4_group_3582	-
PDT000486221.1	PDS000035889.13	SAMN11347994	environmental/other	cd_8_group_3122	cd_4_group_3582	cd_2_group_2940
PDT000498246.1	PDS000035889.13	SAMN11571954	environmental/other	cd_8_group_3122	cd_4_group_3582	cd_2_group_2940
PDT000544222.1	PDS000035889.13	SAMN12268479	environmental/other	cd_8_group_3122	cd_4_group_3582	cd_2_group_2940
PDT000748110.1	PDS000035889.13	SAMN15039873	environmental/other	cd_8_group_3122	cd_4_group_3582	cd_2_group_2940
PDT000366910.1	PDS000022588.369	SAMN09905762	clinical	cd_8_group_3123	cd_4_group_2762	cd_2_group_2252
PDT000396488.1	PDS000022588.369	SAMN10292962	environmental/other	cd_8_group_3123	cd_4_group_2762	cd_2_group_2252
PDT000367169.1	PDS000021566.15	SAMN09909135	clinical	cd_8_group_3124	cd_4_group_2764	cd_2_group_2254
PDT000368563.1	PDS000021566.15	SAMN09937827	clinical	cd_8_group_3124	cd_4_group_2764	cd_2_group_2254
PDT000367178.1	PDS000050281.3	SAMN09909544	clinical	cd_8_group_3125	-	-
PDT000578685.1	PDS000050281.3	SAMN12670586	clinical	cd_8_group_3125	-	-
PDT000897426.1	PDS000050281.3	SAMN16874656	clinical	cd_8_group_3125	-	-
PDT000367185.1	PDS000238113.1	SAMN09910192	clinical	cd_8_group_3126	-	-
PDT002567913.1	PDS000238113.1	SAMN46281722	clinical	cd_8_group_3126	-	-
PDT000547994.1	PDS000021802.25	SAMN12349578	environmental/other	cd_8_group_3127	-	-
PDT000467129.1	PDS000021802.25	SAMN10968409	environmental/other	cd_8_group_3127	cd_4_group_2767	-
PDT000367335.1	PDS000021802.25	SAMN09914117	environmental/other	cd_8_group_3127	cd_4_group_2767	cd_2_group_2256
PDT000382638.1	PDS000021802.25	SAMN10102139	environmental/other	cd_8_group_3127	cd_4_group_2767	cd_2_group_2256
PDT000392570.1	PDS000021802.25	SAMN10256501	environmental/other	cd_8_group_3127	cd_4_group_2767	cd_2_group_2256
PDT000490998.1	PDS000021802.25	SAMN11439371	environmental/other	cd_8_group_3127	cd_4_group_2767	cd_2_group_2256
PDT000367345.1	PDS000233035.1	SAMN09914113	environmental/other	cd_8_group_3128	cd_4_group_2768	cd_2_group_2258
PDT000375047.1	PDS000233035.1	SAMN10034817	environmental/other	cd_8_group_3128	cd_4_group_2768	cd_2_group_2258
PDT000375050.1	PDS000233035.1	SAMN10034816	environmental/other	cd_8_group_3128	cd_4_group_2768	cd_2_group_2258
PDT000505481.1	PDS000233035.1	SAMN11860580	environmental/other	cd_8_group_3128	cd_4_group_2768	cd_2_group_2258
PDT000367356.1	PDS000037428.2	SAMN09914135	environmental/other	cd_8_group_3129	-	-
PDT000387745.1	PDS000037428.2	SAMN10170294	environmental/other	cd_8_group_3129	-	-
PDT000111387.2	PDS000233047.26	SAMN04524191	environmental/other	cd_8_group_313	-	-
PDT000143033.2	PDS000233047.26	SAMN05505588	environmental/other	cd_8_group_313	-	-
PDT000144067.2	PDS000233047.26	SAMN05558635	environmental/other	cd_8_group_313	-	-
PDT000188433.2	PDS000233047.26	SAMN06346615	environmental/other	cd_8_group_313	-	-
PDT000200385.2	PDS000233047.26	SAMN06619981	environmental/other	cd_8_group_313	-	-
PDT000209375.2	PDS000233047.26	SAMN07140301	environmental/other	cd_8_group_313	-	-
PDT000220805.2	PDS000233047.26	SAMN07276182	environmental/other	cd_8_group_313	-	-
PDT000250611.2	PDS000233047.26	SAMN07775116	environmental/other	cd_8_group_313	-	-
PDT000269825.2	PDS000233047.26	SAMN08141375	environmental/other	cd_8_group_313	-	-
PDT000273734.2	PDS000233047.26	SAMN08224417	environmental/other	cd_8_group_313	-	-
PDT000281348.2	PDS000233047.26	SAMN08380220	environmental/other	cd_8_group_313	-	-
PDT000312724.2	PDS000233047.26	SAMN09098804	environmental/other	cd_8_group_313	-	-
PDT000332035.1	PDS000233047.26	SAMN09444157	environmental/other	cd_8_group_313	-	-
PDT000406597.1	PDS000233047.26	SAMN10411548	environmental/other	cd_8_group_313	-	-
PDT000467276.1	PDS000233047.26	SAMN10973128	environmental/other	cd_8_group_313	-	-
PDT000550922.1	PDS000233047.26	SAMN12391949	clinical	cd_8_group_313	-	-
PDT000575043.1	PDS000233047.26	SAMN12647383	clinical	cd_8_group_313	-	-
PDT000584816.1	PDS000233047.26	SAMN12735839	clinical	cd_8_group_313	-	-
PDT000727354.1	PDS000233047.26	SAMN14738018	environmental/other	cd_8_group_313	-	-
PDT000744329.1	PDS000233047.26	SAMN14998108	clinical	cd_8_group_313	-	-
PDT000945950.1	PDS000233047.26	SAMN17729752	clinical	cd_8_group_313	-	-
PDT000993422.1	PDS000233047.26	SAMN18528930	environmental/other	cd_8_group_313	-	-
PDT001004950.1	PDS000233047.26	SAMN18733860	environmental/other	cd_8_group_313	-	-
PDT001358047.1	PDS000233047.26	SAMN29656715	environmental/other	cd_8_group_313	-	-
PDT001791348.1	PDS000233047.26	SAMN35997175	clinical	cd_8_group_313	-	-
PDT002662539.1	PDS000233047.26	SAMN47290122	clinical	cd_8_group_313	-	-
PDT002689764.1	PDS000233047.26	SAMN47620681	environmental/other	cd_8_group_313	-	-
PDT002779074.1	PDS000233047.26	SAMN48690949	environmental/other	cd_8_group_313	-	-
PDT002815389.1	PDS000233047.26	SAMN49661025	clinical	cd_8_group_313	-	-
PDT002820250.1	PDS000233047.26	SAMN49718503	clinical	cd_8_group_313	-	-
PDT002832435.1	PDS000233047.26	SAMN49915686	clinical	cd_8_group_313	-	-
PDT002836834.1	PDS000233047.26	SAMN49994965	clinical	cd_8_group_313	-	-
PDT002888414.1	PDS000233047.26	SAMN50685494	clinical	cd_8_group_313	-	-
PDT002893583.1	PDS000233047.26	SAMN50752473	environmental/other	cd_8_group_313	-	-
PDT001850795.1	PDS000233047.26	SAMN36982776	clinical	cd_8_group_313	cd_4_group_11616	cd_2_group_10787
PDT002757203.1	PDS000233047.26	SAMN48346235	environmental/other	cd_8_group_313	cd_4_group_11616	cd_2_group_10787
PDT000131143.2	PDS000233047.26	SAMN05049805	environmental/other	cd_8_group_313	cd_4_group_262	-
PDT000136437.2	PDS000233047.26	SAMN05301257	environmental/other	cd_8_group_313	cd_4_group_262	-
PDT000137124.2	PDS000233047.26	SAMN05323686	clinical	cd_8_group_313	cd_4_group_262	-
PDT000149601.2	PDS000233047.26	SAMN05788712	clinical	cd_8_group_313	cd_4_group_262	-
PDT000174440.2	PDS000233047.26	SAMN06179697	environmental/other	cd_8_group_313	cd_4_group_262	-
PDT000188409.2	PDS000233047.26	SAMN06346616	environmental/other	cd_8_group_313	cd_4_group_262	-
PDT000206875.2	PDS000233047.26	SAMN06886029	environmental/other	cd_8_group_313	cd_4_group_262	-
PDT000224299.2	PDS000233047.26	SAMN07339682	environmental/other	cd_8_group_313	cd_4_group_262	-
PDT000231709.2	PDS000233047.26	SAMN07450828	clinical	cd_8_group_313	cd_4_group_262	-
PDT000262610.2	PDS000233047.26	SAMN08000869	environmental/other	cd_8_group_313	cd_4_group_262	-
PDT000266360.2	PDS000233047.26	SAMN08051533	environmental/other	cd_8_group_313	cd_4_group_262	-
PDT000281061.2	PDS000233047.26	SAMN08362312	environmental/other	cd_8_group_313	cd_4_group_262	-
PDT000283401.2	PDS000233047.26	SAMN08447510	environmental/other	cd_8_group_313	cd_4_group_262	-
PDT000283509.2	PDS000233047.26	SAMN08447588	environmental/other	cd_8_group_313	cd_4_group_262	-
PDT000306456.2	PDS000233047.26	SAMN08930652	environmental/other	cd_8_group_313	cd_4_group_262	-
PDT000320143.2	PDS000233047.26	SAMN09269242	clinical	cd_8_group_313	cd_4_group_262	-
PDT000340565.1	PDS000233047.26	SAMN09534570	environmental/other	cd_8_group_313	cd_4_group_262	-
PDT000368437.1	PDS000233047.26	SAMN09933767	environmental/other	cd_8_group_313	cd_4_group_262	-
PDT000372271.1	PDS000233047.26	SAMN09977210	environmental/other	cd_8_group_313	cd_4_group_262	-
PDT000372826.1	PDS000233047.26	SAMN09989527	environmental/other	cd_8_group_313	cd_4_group_262	-
PDT000384899.1	PDS000233047.26	SAMN10129868	environmental/other	cd_8_group_313	cd_4_group_262	-
PDT000400283.1	PDS000233047.26	SAMN10359180	clinical	cd_8_group_313	cd_4_group_262	-
PDT000414499.1	PDS000233047.26	SAMN10520226	environmental/other	cd_8_group_313	cd_4_group_262	-
PDT000452702.1	PDS000233047.26	SAMN10820246	environmental/other	cd_8_group_313	cd_4_group_262	-
PDT000467163.1	PDS000233047.26	SAMN10968455	environmental/other	cd_8_group_313	cd_4_group_262	-
PDT000491053.1	PDS000233047.26	SAMN11439791	clinical	cd_8_group_313	cd_4_group_262	-
PDT000491343.1	PDS000233047.26	SAMN11456406	environmental/other	cd_8_group_313	cd_4_group_262	-
PDT000494303.1	PDS000233047.26	SAMN11477089	environmental/other	cd_8_group_313	cd_4_group_262	-
PDT000495119.1	PDS000233047.26	SAMN11490975	environmental/other	cd_8_group_313	cd_4_group_262	-
PDT000509456.1	PDS000233047.26	SAMN11877105	environmental/other	cd_8_group_313	cd_4_group_262	-
PDT000550920.1	PDS000233047.26	SAMN12391947	clinical	cd_8_group_313	cd_4_group_262	-
PDT000599011.1	PDS000233047.26	SAMN12898050	environmental/other	cd_8_group_313	cd_4_group_262	-
PDT000602716.1	PDS000233047.26	SAMN12993559	environmental/other	cd_8_group_313	cd_4_group_262	-
PDT000747938.1	PDS000233047.26	SAMN15031666	clinical	cd_8_group_313	cd_4_group_262	-
PDT000807707.1	PDS000233047.26	SAMN15800803	clinical	cd_8_group_313	cd_4_group_262	-
PDT000859943.1	PDS000233047.26	SAMN16419210	clinical	cd_8_group_313	cd_4_group_262	-
PDT000891865.1	PDS000233047.26	SAMN16815687	clinical	cd_8_group_313	cd_4_group_262	-
PDT000993407.1	PDS000233047.26	SAMN18528926	environmental/other	cd_8_group_313	cd_4_group_262	-
PDT001073985.1	PDS000233047.26	SAMN19789498	clinical	cd_8_group_313	cd_4_group_262	-
PDT001119331.1	PDS000233047.26	SAMN21040317	clinical	cd_8_group_313	cd_4_group_262	-
PDT001120206.1	PDS000233047.26	SAMN21154585	clinical	cd_8_group_313	cd_4_group_262	-
PDT001144405.1	PDS000233047.26	SAMN22024695	environmental/other	cd_8_group_313	cd_4_group_262	-
PDT001253466.1	PDS000233047.26	SAMN26199059	clinical	cd_8_group_313	cd_4_group_262	-
PDT001275709.1	PDS000233047.26	SAMN26931427	clinical	cd_8_group_313	cd_4_group_262	-
PDT001275949.1	PDS000233047.26	SAMN26977036	environmental/other	cd_8_group_313	cd_4_group_262	-
PDT001382273.1	PDS000233047.26	SAMN29955723	environmental/other	cd_8_group_313	cd_4_group_262	-
PDT001408360.1	PDS000233047.26	SAMN30651447	environmental/other	cd_8_group_313	cd_4_group_262	-
PDT001543652.1	PDS000233047.26	SAMN32369497	environmental/other	cd_8_group_313	cd_4_group_262	-
PDT001663607.1	PDS000233047.26	SAMN33800146	clinical	cd_8_group_313	cd_4_group_262	-
PDT001689398.1	PDS000233047.26	SAMN34174743	clinical	cd_8_group_313	cd_4_group_262	-
PDT001908410.1	PDS000233047.26	SAMN37588617	environmental/other	cd_8_group_313	cd_4_group_262	-
PDT002051954.1	PDS000233047.26	SAMN39418156	environmental/other	cd_8_group_313	cd_4_group_262	-
PDT002069746.1	PDS000233047.26	SAMN39693035	environmental/other	cd_8_group_313	cd_4_group_262	-
PDT002147590.1	PDS000233047.26	SAMN41094831	clinical	cd_8_group_313	cd_4_group_262	-
PDT002204756.1	PDS000233047.26	SAMN41824302	clinical	cd_8_group_313	cd_4_group_262	-
PDT002240471.1	PDS000233047.26	SAMN42336162	clinical	cd_8_group_313	cd_4_group_262	-
PDT002255182.1	PDS000233047.26	SAMN42500736	clinical	cd_8_group_313	cd_4_group_262	-
PDT002306142.1	PDS000233047.26	SAMN43084006	clinical	cd_8_group_313	cd_4_group_262	-
PDT002310575.1	PDS000233047.26	SAMN43102050	environmental/other	cd_8_group_313	cd_4_group_262	-
PDT002404005.1	PDS000233047.26	SAMN44051950	environmental/other	cd_8_group_313	cd_4_group_262	-
PDT002563343.1	PDS000233047.26	SAMN46230658	clinical	cd_8_group_313	cd_4_group_262	-
PDT002564049.1	PDS000233047.26	SAMN46106342	environmental/other	cd_8_group_313	cd_4_group_262	-
PDT002623909.1	PDS000233047.26	SAMN46820170	environmental/other	cd_8_group_313	cd_4_group_262	-
PDT002656690.1	PDS000233047.26	SAMN47229274	clinical	cd_8_group_313	cd_4_group_262	-
PDT002774185.1	PDS000233047.26	SAMN48586918	clinical	cd_8_group_313	cd_4_group_262	-
PDT002808351.1	PDS000233047.26	SAMN49425238	clinical	cd_8_group_313	cd_4_group_262	-
PDT002812584.1	PDS000233047.26	SAMN49568930	clinical	cd_8_group_313	cd_4_group_262	-
PDT002828225.1	PDS000233047.26	SAMN49846553	clinical	cd_8_group_313	cd_4_group_262	-
PDT002830063.1	PDS000233047.26	SAMN49885653	environmental/other	cd_8_group_313	cd_4_group_262	-
PDT002835548.1	PDS000233047.26	SAMN49973059	clinical	cd_8_group_313	cd_4_group_262	-
PDT002835801.1	PDS000233047.26	SAMN49976574	clinical	cd_8_group_313	cd_4_group_262	-
PDT002887658.1	PDS000233047.26	SAMN50681507	clinical	cd_8_group_313	cd_4_group_262	-
PDT001790610.1	PDS000233047.26	SAMN30727321	clinical	cd_8_group_313	cd_4_group_262	cd_2_group_10614
PDT001790611.1	PDS000233047.26	SAMN30727320	clinical	cd_8_group_313	cd_4_group_262	cd_2_group_10614
PDT001874860.1	PDS000233047.26	SAMN37299099	clinical	cd_8_group_313	cd_4_group_262	cd_2_group_10921
PDT001887961.1	PDS000233047.26	SAMN37411191	clinical	cd_8_group_313	cd_4_group_262	cd_2_group_10921
PDT002767012.1	PDS000233047.26	SAMN48454418	clinical	cd_8_group_313	cd_4_group_262	cd_2_group_14022
PDT002767013.1	PDS000233047.26	SAMN48454417	clinical	cd_8_group_313	cd_4_group_262	cd_2_group_14022
PDT002767024.1	PDS000233047.26	SAMN48454463	clinical	cd_8_group_313	cd_4_group_262	cd_2_group_14022
PDT000086125.2	PDS000233047.26	SAMN04091204	environmental/other	cd_8_group_313	cd_4_group_262	cd_2_group_209
PDT000094282.2	PDS000233047.26	SAMN04244352	clinical	cd_8_group_313	cd_4_group_262	cd_2_group_209
PDT000094283.2	PDS000233047.26	SAMN04244353	clinical	cd_8_group_313	cd_4_group_262	cd_2_group_209
PDT000094284.2	PDS000233047.26	SAMN04244354	clinical	cd_8_group_313	cd_4_group_262	cd_2_group_209
PDT000094285.2	PDS000233047.26	SAMN04244355	clinical	cd_8_group_313	cd_4_group_262	cd_2_group_209
PDT000094286.2	PDS000233047.26	SAMN04244356	clinical	cd_8_group_313	cd_4_group_262	cd_2_group_209
PDT000094287.2	PDS000233047.26	SAMN04244357	clinical	cd_8_group_313	cd_4_group_262	cd_2_group_209
PDT000094288.2	PDS000233047.26	SAMN04244358	clinical	cd_8_group_313	cd_4_group_262	cd_2_group_209
PDT000094289.2	PDS000233047.26	SAMN04244360	clinical	cd_8_group_313	cd_4_group_262	cd_2_group_209
PDT000094290.2	PDS000233047.26	SAMN04244361	clinical	cd_8_group_313	cd_4_group_262	cd_2_group_209
PDT000094292.2	PDS000233047.26	SAMN04244363	clinical	cd_8_group_313	cd_4_group_262	cd_2_group_209
PDT000094293.2	PDS000233047.26	SAMN04244364	clinical	cd_8_group_313	cd_4_group_262	cd_2_group_209
PDT000095554.2	PDS000233047.26	SAMN04244359	clinical	cd_8_group_313	cd_4_group_262	cd_2_group_209
PDT000112821.2	PDS000233047.26	SAMN04536996	environmental/other	cd_8_group_313	cd_4_group_262	cd_2_group_209
PDT000113317.2	PDS000233047.26	SAMN04545021	clinical	cd_8_group_313	cd_4_group_262	cd_2_group_209
PDT000121578.2	PDS000233047.26	SAMN04580875	environmental/other	cd_8_group_313	cd_4_group_262	cd_2_group_209
PDT000128968.2	PDS000233047.26	SAMN04958209	environmental/other	cd_8_group_313	cd_4_group_262	cd_2_group_209
PDT000135854.2	PDS000233047.26	SAMN05284475	clinical	cd_8_group_313	cd_4_group_262	cd_2_group_209
PDT000136416.2	PDS000233047.26	SAMN05301275	environmental/other	cd_8_group_313	cd_4_group_262	cd_2_group_209
PDT000137127.2	PDS000233047.26	SAMN05323702	clinical	cd_8_group_313	cd_4_group_262	cd_2_group_209
PDT000137238.3	PDS000233047.26	SAMN05363726	clinical	cd_8_group_313	cd_4_group_262	cd_2_group_209
PDT000147408.2	PDS000233047.26	SAMN05720122	environmental/other	cd_8_group_313	cd_4_group_262	cd_2_group_209
PDT000149599.2	PDS000233047.26	SAMN05788718	clinical	cd_8_group_313	cd_4_group_262	cd_2_group_209
PDT000149602.2	PDS000233047.26	SAMN05788713	clinical	cd_8_group_313	cd_4_group_262	cd_2_group_209
PDT000149603.2	PDS000233047.26	SAMN05788714	clinical	cd_8_group_313	cd_4_group_262	cd_2_group_209
PDT000149604.2	PDS000233047.26	SAMN05788715	clinical	cd_8_group_313	cd_4_group_262	cd_2_group_209
PDT000149605.2	PDS000233047.26	SAMN05788716	clinical	cd_8_group_313	cd_4_group_262	cd_2_group_209
PDT000149606.2	PDS000233047.26	SAMN05788717	clinical	cd_8_group_313	cd_4_group_262	cd_2_group_209
PDT000151017.2	PDS000233047.26	SAMN05833244	environmental/other	cd_8_group_313	cd_4_group_262	cd_2_group_209
PDT000152054.2	PDS000233047.26	SAMN05894819	clinical	cd_8_group_313	cd_4_group_262	cd_2_group_209
PDT000152058.2	PDS000233047.26	SAMN05894833	environmental/other	cd_8_group_313	cd_4_group_262	cd_2_group_209
PDT000158544.2	PDS000233047.26	SAMN05992289	clinical	cd_8_group_313	cd_4_group_262	cd_2_group_209
PDT000162356.2	PDS000233047.26	SAMN06046032	environmental/other	cd_8_group_313	cd_4_group_262	cd_2_group_209
PDT000174423.2	PDS000233047.26	SAMN06179696	environmental/other	cd_8_group_313	cd_4_group_262	cd_2_group_209
PDT000175686.2	PDS000233047.26	SAMN06196349	clinical	cd_8_group_313	cd_4_group_262	cd_2_group_209
PDT000190583.2	PDS000233047.26	SAMN06459264	environmental/other	cd_8_group_313	cd_4_group_262	cd_2_group_209
PDT000193628.2	PDS000233047.26	SAMN06602825	environmental/other	cd_8_group_313	cd_4_group_262	cd_2_group_209
PDT000198989.2	PDS000233047.26	SAMN06672053	clinical	cd_8_group_313	cd_4_group_262	cd_2_group_209
PDT000200431.2	PDS000233047.26	SAMN06645948	environmental/other	cd_8_group_313	cd_4_group_262	cd_2_group_209
PDT000200519.2	PDS000233047.26	SAMN06689030	clinical	cd_8_group_313	cd_4_group_262	cd_2_group_209
PDT000212972.2	PDS000233047.26	SAMN07163307	clinical	cd_8_group_313	cd_4_group_262	cd_2_group_209
PDT000212975.2	PDS000233047.26	SAMN07163303	clinical	cd_8_group_313	cd_4_group_262	cd_2_group_209
PDT000212998.2	PDS000233047.26	SAMN07168557	environmental/other	cd_8_group_313	cd_4_group_262	cd_2_group_209
PDT000213282.2	PDS000233047.26	SAMN07173203	environmental/other	cd_8_group_313	cd_4_group_262	cd_2_group_209
PDT000213285.2	PDS000233047.26	SAMN07173200	environmental/other	cd_8_group_313	cd_4_group_262	cd_2_group_209
PDT000218855.2	PDS000233047.26	SAMN07249944	environmental/other	cd_8_group_313	cd_4_group_262	cd_2_group_209
PDT000219257.2	PDS000233047.26	SAMN07252154	environmental/other	cd_8_group_313	cd_4_group_262	cd_2_group_209
PDT000221394.2	PDS000233047.26	SAMN07279274	clinical	cd_8_group_313	cd_4_group_262	cd_2_group_209
PDT000221414.2	PDS000233047.26	SAMN07279277	clinical	cd_8_group_313	cd_4_group_262	cd_2_group_209
PDT000222916.2	PDS000233047.26	SAMN07327654	environmental/other	cd_8_group_313	cd_4_group_262	cd_2_group_209
PDT000224317.2	PDS000233047.26	SAMN07339701	environmental/other	cd_8_group_313	cd_4_group_262	cd_2_group_209
PDT000232704.2	PDS000233047.26	SAMN07490424	environmental/other	cd_8_group_313	cd_4_group_262	cd_2_group_209
PDT000237034.2	PDS000233047.26	SAMN07565890	environmental/other	cd_8_group_313	cd_4_group_262	cd_2_group_209
PDT000239553.2	PDS000233047.26	SAMN07585204	clinical	cd_8_group_313	cd_4_group_262	cd_2_group_209
PDT000245689.2	PDS000233047.26	SAMN07715879	environmental/other	cd_8_group_313	cd_4_group_262	cd_2_group_209
PDT000256937.2	PDS000233047.26	SAMN07811826	clinical	cd_8_group_313	cd_4_group_262	cd_2_group_209
PDT000264928.2	PDS000233047.26	SAMN08015696	clinical	cd_8_group_313	cd_4_group_262	cd_2_group_209
PDT000276880.2	PDS000233047.26	SAMN08297742	clinical	cd_8_group_313	cd_4_group_262	cd_2_group_209
PDT000276959.2	PDS000233047.26	SAMN08327259	environmental/other	cd_8_group_313	cd_4_group_262	cd_2_group_209
PDT000278354.2	PDS000233047.26	SAMN08355210	clinical	cd_8_group_313	cd_4_group_262	cd_2_group_209
PDT000281078.2	PDS000233047.26	SAMN08362307	environmental/other	cd_8_group_313	cd_4_group_262	cd_2_group_209
PDT000283047.2	PDS000233047.26	SAMN08437274	environmental/other	cd_8_group_313	cd_4_group_262	cd_2_group_209
PDT000283410.2	PDS000233047.26	SAMN08447484	environmental/other	cd_8_group_313	cd_4_group_262	cd_2_group_209
PDT000283415.2	PDS000233047.26	SAMN08447611	environmental/other	cd_8_group_313	cd_4_group_262	cd_2_group_209
PDT000283490.2	PDS000233047.26	SAMN08447557	environmental/other	cd_8_group_313	cd_4_group_262	cd_2_group_209
PDT000283493.2	PDS000233047.26	SAMN08447518	environmental/other	cd_8_group_313	cd_4_group_262	cd_2_group_209
PDT000294565.2	PDS000233047.26	SAMN08714105	environmental/other	cd_8_group_313	cd_4_group_262	cd_2_group_209
PDT000294571.2	PDS000233047.26	SAMN08714118	environmental/other	cd_8_group_313	cd_4_group_262	cd_2_group_209
PDT000305924.2	PDS000233047.26	SAMN08930739	environmental/other	cd_8_group_313	cd_4_group_262	cd_2_group_209
PDT000308981.2	PDS000233047.26	SAMN08981346	environmental/other	cd_8_group_313	cd_4_group_262	cd_2_group_209
PDT000310514.2	PDS000233047.26	SAMN09004664	environmental/other	cd_8_group_313	cd_4_group_262	cd_2_group_209
PDT000311299.2	PDS000233047.26	SAMN09044010	clinical	cd_8_group_313	cd_4_group_262	cd_2_group_209
PDT000312771.2	PDS000233047.26	SAMN09098740	environmental/other	cd_8_group_313	cd_4_group_262	cd_2_group_209
PDT000313306.2	PDS000233047.26	SAMN09198092	clinical	cd_8_group_313	cd_4_group_262	cd_2_group_209
PDT000313502.2	PDS000233047.26	SAMN09203635	clinical	cd_8_group_313	cd_4_group_262	cd_2_group_209
PDT000323506.1	PDS000233047.26	SAMN09343357	environmental/other	cd_8_group_313	cd_4_group_262	cd_2_group_209
PDT000323509.1	PDS000233047.26	SAMN09343354	environmental/other	cd_8_group_313	cd_4_group_262	cd_2_group_209
PDT000323511.1	PDS000233047.26	SAMN09343356	environmental/other	cd_8_group_313	cd_4_group_262	cd_2_group_209
PDT000323549.1	PDS000233047.26	SAMN09343350	environmental/other	cd_8_group_313	cd_4_group_262	cd_2_group_209
PDT000323987.1	PDS000233047.26	SAMN09372544	environmental/other	cd_8_group_313	cd_4_group_262	cd_2_group_209
PDT000325011.1	PDS000233047.26	SAMN09380199	clinical	cd_8_group_313	cd_4_group_262	cd_2_group_209
PDT000332603.1	PDS000233047.26	SAMN09456102	environmental/other	cd_8_group_313	cd_4_group_262	cd_2_group_209
PDT000333890.1	PDS000233047.26	SAMN09462730	environmental/other	cd_8_group_313	cd_4_group_262	cd_2_group_209
PDT000334155.1	PDS000233047.26	SAMN09469945	clinical	cd_8_group_313	cd_4_group_262	cd_2_group_209
PDT000340945.1	PDS000233047.26	SAMN09545606	clinical	cd_8_group_313	cd_4_group_262	cd_2_group_209
PDT000340953.1	PDS000233047.26	SAMN09545614	clinical	cd_8_group_313	cd_4_group_262	cd_2_group_209
PDT000347220.1	PDS000233047.26	SAMN09650648	clinical	cd_8_group_313	cd_4_group_262	cd_2_group_209
PDT000348040.1	PDS000233047.26	SAMN09655644	environmental/other	cd_8_group_313	cd_4_group_262	cd_2_group_209
PDT000354841.1	PDS000233047.26	SAMN09727288	clinical	cd_8_group_313	cd_4_group_262	cd_2_group_209
PDT000358866.1	PDS000233047.26	SAMN09769729	environmental/other	cd_8_group_313	cd_4_group_262	cd_2_group_209
PDT000358982.1	PDS000233047.26	SAMN09770116	clinical	cd_8_group_313	cd_4_group_262	cd_2_group_209
PDT000360133.1	PDS000233047.26	SAMN09784470	environmental/other	cd_8_group_313	cd_4_group_262	cd_2_group_209
PDT000360332.1	PDS000233047.26	SAMN09786961	clinical	cd_8_group_313	cd_4_group_262	cd_2_group_209
PDT000361218.1	PDS000233047.26	SAMN09809831	clinical	cd_8_group_313	cd_4_group_262	cd_2_group_209
PDT000361221.1	PDS000233047.26	SAMN09809835	clinical	cd_8_group_313	cd_4_group_262	cd_2_group_209
PDT000363748.1	PDS000233047.26	SAMN09843383	clinical	cd_8_group_313	cd_4_group_262	cd_2_group_209
PDT000364153.1	PDS000233047.26	SAMN09844483	environmental/other	cd_8_group_313	cd_4_group_262	cd_2_group_209
PDT000366508.1	PDS000233047.26	SAMN09880403	environmental/other	cd_8_group_313	cd_4_group_262	cd_2_group_209
PDT000372649.1	PDS000233047.26	SAMN09984152	environmental/other	cd_8_group_313	cd_4_group_262	cd_2_group_209
PDT000381059.1	PDS000233047.26	SAMN10091181	clinical	cd_8_group_313	cd_4_group_262	cd_2_group_209
PDT000382170.1	PDS000233047.26	SAMN10096387	clinical	cd_8_group_313	cd_4_group_262	cd_2_group_209
PDT000382566.1	PDS000233047.26	SAMN10102164	clinical	cd_8_group_313	cd_4_group_262	cd_2_group_209
PDT000382567.1	PDS000233047.26	SAMN10102163	clinical	cd_8_group_313	cd_4_group_262	cd_2_group_209
PDT000390740.1	PDS000233047.26	SAMN10237229	environmental/other	cd_8_group_313	cd_4_group_262	cd_2_group_209
PDT000391766.1	PDS000233047.26	SAMN10247497	environmental/other	cd_8_group_313	cd_4_group_262	cd_2_group_209
PDT000397478.1	PDS000233047.26	SAMN10320173	clinical	cd_8_group_313	cd_4_group_262	cd_2_group_209
PDT000399193.1	PDS000233047.26	SAMN10346730	environmental/other	cd_8_group_313	cd_4_group_262	cd_2_group_209
PDT000407042.1	PDS000233047.26	SAMN10422383	clinical	cd_8_group_313	cd_4_group_262	cd_2_group_209
PDT000407905.1	PDS000233047.26	SAMN10432835	clinical	cd_8_group_313	cd_4_group_262	cd_2_group_209
PDT000412068.1	PDS000233047.26	SAMN10489922	environmental/other	cd_8_group_313	cd_4_group_262	cd_2_group_209
PDT000412097.1	PDS000233047.26	SAMN10489920	environmental/other	cd_8_group_313	cd_4_group_262	cd_2_group_209
PDT000414056.1	PDS000233047.26	SAMN10519129	clinical	cd_8_group_313	cd_4_group_262	cd_2_group_209
PDT000420934.1	PDS000233047.26	SAMN10617132	environmental/other	cd_8_group_313	cd_4_group_262	cd_2_group_209
PDT000421705.1	PDS000233047.26	SAMN10620855	clinical	cd_8_group_313	cd_4_group_262	cd_2_group_209
PDT000457425.1	PDS000233047.26	SAMN10854953	environmental/other	cd_8_group_313	cd_4_group_262	cd_2_group_209
PDT000457759.1	PDS000233047.26	SAMN10857613	clinical	cd_8_group_313	cd_4_group_262	cd_2_group_209
PDT000465027.1	PDS000233047.26	SAMN10908144	clinical	cd_8_group_313	cd_4_group_262	cd_2_group_209
PDT000467171.1	PDS000233047.26	SAMN10968442	environmental/other	cd_8_group_313	cd_4_group_262	cd_2_group_209
PDT000467263.1	PDS000233047.26	SAMN10973124	environmental/other	cd_8_group_313	cd_4_group_262	cd_2_group_209
PDT000467271.1	PDS000233047.26	SAMN10973126	environmental/other	cd_8_group_313	cd_4_group_262	cd_2_group_209
PDT000468640.1	PDS000233047.26	SAMN10988637	environmental/other	cd_8_group_313	cd_4_group_262	cd_2_group_209
PDT000477166.1	PDS000233047.26	SAMN11115971	environmental/other	cd_8_group_313	cd_4_group_262	cd_2_group_209
PDT000477167.1	PDS000233047.26	SAMN11115972	environmental/other	cd_8_group_313	cd_4_group_262	cd_2_group_209
PDT000477260.1	PDS000233047.26	SAMN11116065	environmental/other	cd_8_group_313	cd_4_group_262	cd_2_group_209
PDT000483174.1	PDS000233047.26	SAMN11265397	clinical	cd_8_group_313	cd_4_group_262	cd_2_group_209
PDT000484809.1	PDS000233047.26	SAMN11306770	environmental/other	cd_8_group_313	cd_4_group_262	cd_2_group_209
PDT000485816.1	PDS000233047.26	SAMN11322362	environmental/other	cd_8_group_313	cd_4_group_262	cd_2_group_209
PDT000486252.1	PDS000233047.26	SAMN11348036	environmental/other	cd_8_group_313	cd_4_group_262	cd_2_group_209
PDT000486257.1	PDS000233047.26	SAMN11348025	environmental/other	cd_8_group_313	cd_4_group_262	cd_2_group_209
PDT000495308.1	PDS000233047.26	SAMN11491756	environmental/other	cd_8_group_313	cd_4_group_262	cd_2_group_209
PDT000497670.1	PDS000233047.26	SAMN11569717	environmental/other	cd_8_group_313	cd_4_group_262	cd_2_group_209
PDT000499883.1	PDS000233047.26	SAMN11625711	environmental/other	cd_8_group_313	cd_4_group_262	cd_2_group_209
PDT000503724.1	PDS000233047.26	SAMN11785639	environmental/other	cd_8_group_313	cd_4_group_262	cd_2_group_209
PDT000509437.1	PDS000233047.26	SAMN11877098	environmental/other	cd_8_group_313	cd_4_group_262	cd_2_group_209
PDT000517972.1	PDS000233047.26	SAMN11958850	environmental/other	cd_8_group_313	cd_4_group_262	cd_2_group_209
PDT000521898.1	PDS000233047.26	SAMN12040923	environmental/other	cd_8_group_313	cd_4_group_262	cd_2_group_209
PDT000523764.1	PDS000233047.26	SAMN12070479	environmental/other	cd_8_group_313	cd_4_group_262	cd_2_group_209
PDT000537710.1	PDS000233047.26	SAMN12211091	clinical	cd_8_group_313	cd_4_group_262	cd_2_group_209
PDT000538869.1	PDS000233047.26	SAMN12213673	environmental/other	cd_8_group_313	cd_4_group_262	cd_2_group_209
PDT000541675.1	PDS000233047.26	SAMN12251425	environmental/other	cd_8_group_313	cd_4_group_262	cd_2_group_209
PDT000545690.1	PDS000233047.26	SAMN12311864	clinical	cd_8_group_313	cd_4_group_262	cd_2_group_209
PDT000545736.1	PDS000233047.26	SAMN12315727	clinical	cd_8_group_313	cd_4_group_262	cd_2_group_209
PDT000547750.1	PDS000233047.26	SAMN12347314	clinical	cd_8_group_313	cd_4_group_262	cd_2_group_209
PDT000549478.1	PDS000233047.26	SAMN12365495	clinical	cd_8_group_313	cd_4_group_262	cd_2_group_209
PDT000550905.1	PDS000233047.26	SAMN12391563	environmental/other	cd_8_group_313	cd_4_group_262	cd_2_group_209
PDT000550925.1	PDS000233047.26	SAMN12391934	clinical	cd_8_group_313	cd_4_group_262	cd_2_group_209
PDT000551802.1	PDS000233047.26	SAMN12413525	clinical	cd_8_group_313	cd_4_group_262	cd_2_group_209
PDT000553590.1	PDS000233047.26	SAMN12425914	clinical	cd_8_group_313	cd_4_group_262	cd_2_group_209
PDT000554180.1	PDS000233047.26	SAMN12475951	environmental/other	cd_8_group_313	cd_4_group_262	cd_2_group_209
PDT000573218.1	PDS000233047.26	SAMN12628089	clinical	cd_8_group_313	cd_4_group_262	cd_2_group_209
PDT000576904.1	PDS000233047.26	SAMN12638029	environmental/other	cd_8_group_313	cd_4_group_262	cd_2_group_209
PDT000576922.1	PDS000233047.26	SAMN12638028	environmental/other	cd_8_group_313	cd_4_group_262	cd_2_group_209
PDT000582400.1	PDS000233047.26	SAMN12710382	environmental/other	cd_8_group_313	cd_4_group_262	cd_2_group_209
PDT000591824.1	PDS000233047.26	SAMN12821178	environmental/other	cd_8_group_313	cd_4_group_262	cd_2_group_209
PDT000591858.1	PDS000233047.26	SAMN12821189	environmental/other	cd_8_group_313	cd_4_group_262	cd_2_group_209
PDT000594892.1	PDS000233047.26	SAMN12858619	environmental/other	cd_8_group_313	cd_4_group_262	cd_2_group_209
PDT000599053.1	PDS000233047.26	SAMN12898060	environmental/other	cd_8_group_313	cd_4_group_262	cd_2_group_209
PDT000599071.1	PDS000233047.26	SAMN12898010	environmental/other	cd_8_group_313	cd_4_group_262	cd_2_group_209
PDT000600383.1	PDS000233047.26	SAMN12911041	clinical	cd_8_group_313	cd_4_group_262	cd_2_group_209
PDT000602866.1	PDS000233047.26	SAMN12995180	clinical	cd_8_group_313	cd_4_group_262	cd_2_group_209
PDT000610523.1	PDS000233047.26	SAMN13051596	environmental/other	cd_8_group_313	cd_4_group_262	cd_2_group_209
PDT000610529.1	PDS000233047.26	SAMN13051591	environmental/other	cd_8_group_313	cd_4_group_262	cd_2_group_209
PDT000618401.1	PDS000233047.26	SAMN13118540	environmental/other	cd_8_group_313	cd_4_group_262	cd_2_group_209
PDT000618406.1	PDS000233047.26	SAMN13118552	environmental/other	cd_8_group_313	cd_4_group_262	cd_2_group_209
PDT000618427.1	PDS000233047.26	SAMN13118551	environmental/other	cd_8_group_313	cd_4_group_262	cd_2_group_209
PDT000618437.1	PDS000233047.26	SAMN13118543	environmental/other	cd_8_group_313	cd_4_group_262	cd_2_group_209
PDT000618438.1	PDS000233047.26	SAMN13118548	environmental/other	cd_8_group_313	cd_4_group_262	cd_2_group_209
PDT000622996.1	PDS000233047.26	SAMN13181119	environmental/other	cd_8_group_313	cd_4_group_262	cd_2_group_209
PDT000623014.1	PDS000233047.26	SAMN13181112	environmental/other	cd_8_group_313	cd_4_group_262	cd_2_group_209
PDT000624923.1	PDS000233047.26	SAMN13223134	clinical	cd_8_group_313	cd_4_group_262	cd_2_group_209
PDT000626543.1	PDS000233047.26	SAMN13243553	environmental/other	cd_8_group_313	cd_4_group_262	cd_2_group_209
PDT000640290.1	PDS000233047.26	SAMN13493593	clinical	cd_8_group_313	cd_4_group_262	cd_2_group_209
PDT000677041.1	PDS000233047.26	SAMN13975222	clinical	cd_8_group_313	cd_4_group_262	cd_2_group_209
PDT000689992.1	PDS000233047.26	SAMN14169402	clinical	cd_8_group_313	cd_4_group_262	cd_2_group_209
PDT000717514.1	PDS000233047.26	SAMN14501584	clinical	cd_8_group_313	cd_4_group_262	cd_2_group_209
PDT000717866.1	PDS000233047.26	SAMN14504439	environmental/other	cd_8_group_313	cd_4_group_262	cd_2_group_209
PDT000721143.1	PDS000233047.26	SAMN14570257	environmental/other	cd_8_group_313	cd_4_group_262	cd_2_group_209
PDT000722215.1	PDS000233047.26	SAMN14592050	environmental/other	cd_8_group_313	cd_4_group_262	cd_2_group_209
PDT000727954.1	PDS000233047.26	SAMN14739441	environmental/other	cd_8_group_313	cd_4_group_262	cd_2_group_209
PDT000730416.1	PDS000233047.26	SAMN14829527	clinical	cd_8_group_313	cd_4_group_262	cd_2_group_209
PDT000734648.1	PDS000233047.26	SAMN14906499	clinical	cd_8_group_313	cd_4_group_262	cd_2_group_209
PDT000743274.1	PDS000233047.26	SAMN14981139	clinical	cd_8_group_313	cd_4_group_262	cd_2_group_209
PDT000743294.1	PDS000233047.26	SAMN14981257	clinical	cd_8_group_313	cd_4_group_262	cd_2_group_209
PDT000743467.1	PDS000233047.26	SAMN14984185	clinical	cd_8_group_313	cd_4_group_262	cd_2_group_209
PDT000743501.1	PDS000233047.26	SAMN14984365	clinical	cd_8_group_313	cd_4_group_262	cd_2_group_209
PDT000747915.1	PDS000233047.26	SAMN15031452	clinical	cd_8_group_313	cd_4_group_262	cd_2_group_209
PDT000747923.1	PDS000233047.26	SAMN15031572	clinical	cd_8_group_313	cd_4_group_262	cd_2_group_209
PDT000762261.1	PDS000233047.26	SAMN15187380	environmental/other	cd_8_group_313	cd_4_group_262	cd_2_group_209
PDT000763148.1	PDS000233047.26	SAMN15217375	environmental/other	cd_8_group_313	cd_4_group_262	cd_2_group_209
PDT000770386.1	PDS000233047.26	SAMN15341450	clinical	cd_8_group_313	cd_4_group_262	cd_2_group_209
PDT000792558.1	PDS000233047.26	SAMN15580001	clinical	cd_8_group_313	cd_4_group_262	cd_2_group_209
PDT000792567.1	PDS000233047.26	SAMN15579995	clinical	cd_8_group_313	cd_4_group_262	cd_2_group_209
PDT000792572.1	PDS000233047.26	SAMN15579989	clinical	cd_8_group_313	cd_4_group_262	cd_2_group_209
PDT000792611.1	PDS000233047.26	SAMN15580023	clinical	cd_8_group_313	cd_4_group_262	cd_2_group_209
PDT000798634.1	PDS000233047.26	SAMN15671921	clinical	cd_8_group_313	cd_4_group_262	cd_2_group_209
PDT000806531.1	PDS000233047.26	SAMN15775578	clinical	cd_8_group_313	cd_4_group_262	cd_2_group_209
PDT000819983.1	PDS000233047.26	SAMN15894805	environmental/other	cd_8_group_313	cd_4_group_262	cd_2_group_209
PDT000820696.1	PDS000233047.26	SAMN15901781	environmental/other	cd_8_group_313	cd_4_group_262	cd_2_group_209
PDT000828597.1	PDS000233047.26	SAMN16047953	environmental/other	cd_8_group_313	cd_4_group_262	cd_2_group_209
PDT000834658.1	PDS000233047.26	SAMN16111945	environmental/other	cd_8_group_313	cd_4_group_262	cd_2_group_209
PDT000858832.1	PDS000233047.26	SAMN16399241	environmental/other	cd_8_group_313	cd_4_group_262	cd_2_group_209
PDT000859451.1	PDS000233047.26	SAMN16414658	environmental/other	cd_8_group_313	cd_4_group_262	cd_2_group_209
PDT000863058.1	PDS000233047.26	SAMN16451719	clinical	cd_8_group_313	cd_4_group_262	cd_2_group_209
PDT000863130.1	PDS000233047.26	SAMN16450832	environmental/other	cd_8_group_313	cd_4_group_262	cd_2_group_209
PDT000865506.1	PDS000233047.26	SAMN16526366	clinical	cd_8_group_313	cd_4_group_262	cd_2_group_209
PDT000873895.1	PDS000233047.26	SAMN16616012	clinical	cd_8_group_313	cd_4_group_262	cd_2_group_209
PDT000882713.1	PDS000233047.26	SAMN16703316	environmental/other	cd_8_group_313	cd_4_group_262	cd_2_group_209
PDT000882728.1	PDS000233047.26	SAMN16703337	environmental/other	cd_8_group_313	cd_4_group_262	cd_2_group_209
PDT000888874.1	PDS000233047.26	SAMN16785085	environmental/other	cd_8_group_313	cd_4_group_262	cd_2_group_209
PDT000891387.1	PDS000233047.26	SAMN16811263	environmental/other	cd_8_group_313	cd_4_group_262	cd_2_group_209
PDT000902029.1	PDS000233047.26	SAMN16984746	environmental/other	cd_8_group_313	cd_4_group_262	cd_2_group_209
PDT000908637.1	PDS000233047.26	SAMN17052389	environmental/other	cd_8_group_313	cd_4_group_262	cd_2_group_209
PDT000913339.1	PDS000233047.26	SAMN17079661	environmental/other	cd_8_group_313	cd_4_group_262	cd_2_group_209
PDT000917213.1	PDS000233047.26	SAMN17113280	environmental/other	cd_8_group_313	cd_4_group_262	cd_2_group_209
PDT000920037.1	PDS000233047.26	SAMN17129728	environmental/other	cd_8_group_313	cd_4_group_262	cd_2_group_209
PDT000920045.1	PDS000233047.26	SAMN17129724	environmental/other	cd_8_group_313	cd_4_group_262	cd_2_group_209
PDT000925432.1	PDS000233047.26	SAMN17153172	clinical	cd_8_group_313	cd_4_group_262	cd_2_group_209
PDT000931591.1	PDS000233047.26	SAMN17298164	environmental/other	cd_8_group_313	cd_4_group_262	cd_2_group_209
PDT000949117.1	PDS000233047.26	SAMN17799530	clinical	cd_8_group_313	cd_4_group_262	cd_2_group_209
PDT000950336.1	PDS000233047.26	SAMN17823211	clinical	cd_8_group_313	cd_4_group_262	cd_2_group_209
PDT000950337.1	PDS000233047.26	SAMN17823210	clinical	cd_8_group_313	cd_4_group_262	cd_2_group_209
PDT000954946.1	PDS000233047.26	SAMN17898439	environmental/other	cd_8_group_313	cd_4_group_262	cd_2_group_209
PDT000968790.1	PDS000233047.26	SAMN18008027	environmental/other	cd_8_group_313	cd_4_group_262	cd_2_group_209
PDT000970709.1	PDS000233047.26	SAMN18028389	clinical	cd_8_group_313	cd_4_group_262	cd_2_group_209
PDT000976894.1	PDS000233047.26	SAMN18114583	environmental/other	cd_8_group_313	cd_4_group_262	cd_2_group_209
PDT001009491.1	PDS000233047.26	SAMN18810913	environmental/other	cd_8_group_313	cd_4_group_262	cd_2_group_209
PDT001015766.1	PDS000233047.26	SAMN18907290	clinical	cd_8_group_313	cd_4_group_262	cd_2_group_209
PDT001017960.1	PDS000233047.26	SAMN18984167	clinical	cd_8_group_313	cd_4_group_262	cd_2_group_209
PDT001023016.1	PDS000233047.26	SAMN19092281	clinical	cd_8_group_313	cd_4_group_262	cd_2_group_209
PDT001040257.1	PDS000233047.26	SAMN19232477	clinical	cd_8_group_313	cd_4_group_262	cd_2_group_209
PDT001065266.1	PDS000233047.26	SAMN19642238	environmental/other	cd_8_group_313	cd_4_group_262	cd_2_group_209
PDT001067612.1	PDS000233047.26	SAMN19677026	environmental/other	cd_8_group_313	cd_4_group_262	cd_2_group_209
PDT001071513.1	PDS000233047.26	SAMN19731559	clinical	cd_8_group_313	cd_4_group_262	cd_2_group_209
PDT001075961.1	PDS000233047.26	SAMN19814329	environmental/other	cd_8_group_313	cd_4_group_262	cd_2_group_209
PDT001088203.1	PDS000233047.26	SAMN20173157	clinical	cd_8_group_313	cd_4_group_262	cd_2_group_209
PDT001095551.1	PDS000233047.26	SAMN20363746	clinical	cd_8_group_313	cd_4_group_262	cd_2_group_209
PDT001097753.1	PDS000233047.26	SAMN20446326	environmental/other	cd_8_group_313	cd_4_group_262	cd_2_group_209
PDT001097757.1	PDS000233047.26	SAMN20446327	environmental/other	cd_8_group_313	cd_4_group_262	cd_2_group_209
PDT001097867.1	PDS000233047.26	SAMN20456480	clinical	cd_8_group_313	cd_4_group_262	cd_2_group_209
PDT001098095.1	PDS000233047.26	SAMN20446599	clinical	cd_8_group_313	cd_4_group_262	cd_2_group_209
PDT001101741.1	PDS000233047.26	SAMN20521026	clinical	cd_8_group_313	cd_4_group_262	cd_2_group_209
PDT001109018.1	PDS000233047.26	SAMN20773836	clinical	cd_8_group_313	cd_4_group_262	cd_2_group_209
PDT001110765.1	PDS000233047.26	SAMN20840812	environmental/other	cd_8_group_313	cd_4_group_262	cd_2_group_209
PDT001116868.1	PDS000233047.26	SAMN20977203	environmental/other	cd_8_group_313	cd_4_group_262	cd_2_group_209
PDT001125213.1	PDS000233047.26	SAMN21333661	environmental/other	cd_8_group_313	cd_4_group_262	cd_2_group_209
PDT001130332.1	PDS000233047.26	SAMN21434998	environmental/other	cd_8_group_313	cd_4_group_262	cd_2_group_209
PDT001130334.1	PDS000233047.26	SAMN21434988	environmental/other	cd_8_group_313	cd_4_group_262	cd_2_group_209
PDT001130342.1	PDS000233047.26	SAMN21434989	environmental/other	cd_8_group_313	cd_4_group_262	cd_2_group_209
PDT001137637.1	PDS000233047.26	SAMN21611948	environmental/other	cd_8_group_313	cd_4_group_262	cd_2_group_209
PDT001141511.1	PDS000233047.26	SAMN21856734	environmental/other	cd_8_group_313	cd_4_group_262	cd_2_group_209
PDT001142957.1	PDS000233047.26	SAMN21899761	clinical	cd_8_group_313	cd_4_group_262	cd_2_group_209
PDT001143309.1	PDS000233047.26	SAMN21911385	clinical	cd_8_group_313	cd_4_group_262	cd_2_group_209
PDT001144676.1	PDS000233047.26	SAMN22043426	clinical	cd_8_group_313	cd_4_group_262	cd_2_group_209
PDT001145674.1	PDS000233047.26	SAMN22065375	environmental/other	cd_8_group_313	cd_4_group_262	cd_2_group_209
PDT001146522.1	PDS000233047.26	SAMN22107653	clinical	cd_8_group_313	cd_4_group_262	cd_2_group_209
PDT001147573.1	PDS000233047.26	SAMN22155549	clinical	cd_8_group_313	cd_4_group_262	cd_2_group_209
PDT001154152.1	PDS000233047.26	SAMN22356257	environmental/other	cd_8_group_313	cd_4_group_262	cd_2_group_209
PDT001156736.7	PDS000233047.26	SAMN22370837	environmental/other	cd_8_group_313	cd_4_group_262	cd_2_group_209
PDT001156757.8	PDS000233047.26	SAMN22371638	clinical	cd_8_group_313	cd_4_group_262	cd_2_group_209
PDT001161150.1	PDS000233047.26	SAMN22561740	clinical	cd_8_group_313	cd_4_group_262	cd_2_group_209
PDT001167134.1	PDS000233047.26	SAMN22822778	environmental/other	cd_8_group_313	cd_4_group_262	cd_2_group_209
PDT001168056.1	PDS000233047.26	SAMN22863766	environmental/other	cd_8_group_313	cd_4_group_262	cd_2_group_209
PDT001172659.1	PDS000233047.26	SAMN23010846	clinical	cd_8_group_313	cd_4_group_262	cd_2_group_209
PDT001187881.1	PDS000233047.26	SAMN23552040	environmental/other	cd_8_group_313	cd_4_group_262	cd_2_group_209
PDT001201380.1	PDS000233047.26	SAMN23891748	clinical	cd_8_group_313	cd_4_group_262	cd_2_group_209
PDT001202064.1	PDS000233047.26	SAMN23972905	clinical	cd_8_group_313	cd_4_group_262	cd_2_group_209
PDT001205918.1	PDS000233047.26	SAMN24217442	clinical	cd_8_group_313	cd_4_group_262	cd_2_group_209
PDT001222549.1	PDS000233047.26	SAMN24961716	environmental/other	cd_8_group_313	cd_4_group_262	cd_2_group_209
PDT001223365.1	PDS000233047.26	SAMN25002829	environmental/other	cd_8_group_313	cd_4_group_262	cd_2_group_209
PDT001229850.1	PDS000233047.26	SAMN25228511	environmental/other	cd_8_group_313	cd_4_group_262	cd_2_group_209
PDT001242232.1	PDS000233047.26	SAMN25706339	environmental/other	cd_8_group_313	cd_4_group_262	cd_2_group_209
PDT001252430.1	PDS000233047.26	SAMN26084927	environmental/other	cd_8_group_313	cd_4_group_262	cd_2_group_209
PDT001258370.1	PDS000233047.26	SAMN26429594	environmental/other	cd_8_group_313	cd_4_group_262	cd_2_group_209
PDT001258371.1	PDS000233047.26	SAMN26429595	environmental/other	cd_8_group_313	cd_4_group_262	cd_2_group_209
PDT001264462.1	PDS000233047.26	SAMN26665716	environmental/other	cd_8_group_313	cd_4_group_262	cd_2_group_209
PDT001270639.1	PDS000233047.26	SAMN26798252	environmental/other	cd_8_group_313	cd_4_group_262	cd_2_group_209
PDT001271913.1	PDS000233047.26	SAMN26851389	clinical	cd_8_group_313	cd_4_group_262	cd_2_group_209
PDT001272322.1	PDS000233047.26	SAMN26857448	environmental/other	cd_8_group_313	cd_4_group_262	cd_2_group_209
PDT001275940.1	PDS000233047.26	SAMN26976925	environmental/other	cd_8_group_313	cd_4_group_262	cd_2_group_209
PDT001278843.1	PDS000233047.26	SAMN27156338	environmental/other	cd_8_group_313	cd_4_group_262	cd_2_group_209
PDT001295260.1	PDS000233047.26	SAMN27920963	environmental/other	cd_8_group_313	cd_4_group_262	cd_2_group_209
PDT001310702.1	PDS000233047.26	SAMN28488730	environmental/other	cd_8_group_313	cd_4_group_262	cd_2_group_209
PDT001318473.1	PDS000233047.26	SAMN28789742	environmental/other	cd_8_group_313	cd_4_group_262	cd_2_group_209
PDT001322724.1	PDS000233047.26	SAMN28874990	environmental/other	cd_8_group_313	cd_4_group_262	cd_2_group_209
PDT001327827.1	PDS000233047.26	SAMN29015578	clinical	cd_8_group_313	cd_4_group_262	cd_2_group_209
PDT001327859.1	PDS000233047.26	SAMN29015576	clinical	cd_8_group_313	cd_4_group_262	cd_2_group_209
PDT001338093.3	PDS000233047.26	SAMN29224627	clinical	cd_8_group_313	cd_4_group_262	cd_2_group_209
PDT001361366.1	PDS000233047.26	SAMN29769590	clinical	cd_8_group_313	cd_4_group_262	cd_2_group_209
PDT001363726.1	PDS000233047.26	SAMN29797039	clinical	cd_8_group_313	cd_4_group_262	cd_2_group_209
PDT001368721.1	PDS000233047.26	SAMN29929552	clinical	cd_8_group_313	cd_4_group_262	cd_2_group_209
PDT001372218.1	PDS000233047.26	SAMN30003784	clinical	cd_8_group_313	cd_4_group_262	cd_2_group_209
PDT001380113.1	PDS000233047.26	SAMN30196693	environmental/other	cd_8_group_313	cd_4_group_262	cd_2_group_209
PDT001399178.1	PDS000233047.26	SAMN30526051	clinical	cd_8_group_313	cd_4_group_262	cd_2_group_209
PDT001399406.1	PDS000233047.26	SAMN30444903	clinical	cd_8_group_313	cd_4_group_262	cd_2_group_209
PDT001408074.1	PDS000233047.26	SAMN30617313	clinical	cd_8_group_313	cd_4_group_262	cd_2_group_209
PDT001419665.1	PDS000233047.26	SAMN30888449	environmental/other	cd_8_group_313	cd_4_group_262	cd_2_group_209
PDT001453969.1	PDS000233047.26	SAMN31288858	environmental/other	cd_8_group_313	cd_4_group_262	cd_2_group_209
PDT001486758.1	PDS000233047.26	SAMN31745311	environmental/other	cd_8_group_313	cd_4_group_262	cd_2_group_209
PDT001506460.1	PDS000233047.26	SAMN31950840	clinical	cd_8_group_313	cd_4_group_262	cd_2_group_209
PDT001507357.1	PDS000233047.26	SAMN31974936	environmental/other	cd_8_group_313	cd_4_group_262	cd_2_group_209
PDT001514818.1	PDS000233047.26	SAMN32075224	environmental/other	cd_8_group_313	cd_4_group_262	cd_2_group_209
PDT001543621.1	PDS000233047.26	SAMN32369506	environmental/other	cd_8_group_313	cd_4_group_262	cd_2_group_209
PDT001544956.1	PDS000233047.26	SAMN32388545	clinical	cd_8_group_313	cd_4_group_262	cd_2_group_209
PDT001545129.1	PDS000233047.26	SAMN32389835	environmental/other	cd_8_group_313	cd_4_group_262	cd_2_group_209
PDT001552462.1	PDS000233047.26	SAMN32514123	clinical	cd_8_group_313	cd_4_group_262	cd_2_group_209
PDT001557456.1	PDS000233047.26	SAMN32543247	environmental/other	cd_8_group_313	cd_4_group_262	cd_2_group_209
PDT001557457.1	PDS000233047.26	SAMN32543246	environmental/other	cd_8_group_313	cd_4_group_262	cd_2_group_209
PDT001557712.1	PDS000233047.26	SAMN32543563	environmental/other	cd_8_group_313	cd_4_group_262	cd_2_group_209
PDT001560320.1	PDS000233047.26	SAMN32576345	clinical	cd_8_group_313	cd_4_group_262	cd_2_group_209
PDT001563799.1	PDS000233047.26	SAMN32601393	environmental/other	cd_8_group_313	cd_4_group_262	cd_2_group_209
PDT001566922.1	PDS000233047.26	SAMN32620368	clinical	cd_8_group_313	cd_4_group_262	cd_2_group_209
PDT001576976.1	PDS000233047.26	SAMN32732007	environmental/other	cd_8_group_313	cd_4_group_262	cd_2_group_209
PDT001618880.1	PDS000233047.26	SAMN33343108	environmental/other	cd_8_group_313	cd_4_group_262	cd_2_group_209
PDT001636930.1	PDS000233047.26	SAMN33393002	clinical	cd_8_group_313	cd_4_group_262	cd_2_group_209
PDT001645697.1	PDS000233047.26	SAMN33439322	environmental/other	cd_8_group_313	cd_4_group_262	cd_2_group_209
PDT001646862.1	PDS000233047.26	SAMN33456528	environmental/other	cd_8_group_313	cd_4_group_262	cd_2_group_209
PDT001659368.1	PDS000233047.26	SAMN33715191	environmental/other	cd_8_group_313	cd_4_group_262	cd_2_group_209
PDT001662338.1	PDS000233047.26	SAMN33752731	clinical	cd_8_group_313	cd_4_group_262	cd_2_group_209
PDT001662382.1	PDS000233047.26	SAMN33755185	clinical	cd_8_group_313	cd_4_group_262	cd_2_group_209
PDT001676062.1	PDS000233047.26	SAMN33989835	clinical	cd_8_group_313	cd_4_group_262	cd_2_group_209
PDT001690321.1	PDS000233047.26	SAMN34192113	environmental/other	cd_8_group_313	cd_4_group_262	cd_2_group_209
PDT001692306.1	PDS000233047.26	SAMN34233633	clinical	cd_8_group_313	cd_4_group_262	cd_2_group_209
PDT001696895.1	PDS000233047.26	SAMN34291258	clinical	cd_8_group_313	cd_4_group_262	cd_2_group_209
PDT001700561.1	PDS000233047.26	SAMN34353078	environmental/other	cd_8_group_313	cd_4_group_262	cd_2_group_209
PDT001709308.1	PDS000233047.26	SAMN34422794	environmental/other	cd_8_group_313	cd_4_group_262	cd_2_group_209
PDT001734553.1	PDS000233047.26	SAMN35085244	environmental/other	cd_8_group_313	cd_4_group_262	cd_2_group_209
PDT001742152.1	PDS000233047.26	SAMN35215687	clinical	cd_8_group_313	cd_4_group_262	cd_2_group_209
PDT001742406.1	PDS000233047.26	SAMN35217582	environmental/other	cd_8_group_313	cd_4_group_262	cd_2_group_209
PDT001750774.1	PDS000233047.26	SAMN35304354	clinical	cd_8_group_313	cd_4_group_262	cd_2_group_209
PDT001752053.1	PDS000233047.26	SAMN35327277	clinical	cd_8_group_313	cd_4_group_262	cd_2_group_209
PDT001759828.1	PDS000233047.26	SAMN35440281	clinical	cd_8_group_313	cd_4_group_262	cd_2_group_209
PDT001764665.1	PDS000233047.26	SAMN35528468	clinical	cd_8_group_313	cd_4_group_262	cd_2_group_209
PDT001768639.1	PDS000233047.26	SAMN35622703	clinical	cd_8_group_313	cd_4_group_262	cd_2_group_209
PDT001773644.1	PDS000233047.26	SAMN35679791	environmental/other	cd_8_group_313	cd_4_group_262	cd_2_group_209
PDT001774343.1	PDS000233047.26	SAMN35684970	environmental/other	cd_8_group_313	cd_4_group_262	cd_2_group_209
PDT001776500.1	PDS000233047.26	SAMN35712970	clinical	cd_8_group_313	cd_4_group_262	cd_2_group_209
PDT001777806.1	PDS000233047.26	SAMN35716565	clinical	cd_8_group_313	cd_4_group_262	cd_2_group_209
PDT001777814.1	PDS000233047.26	SAMN35716571	clinical	cd_8_group_313	cd_4_group_262	cd_2_group_209
PDT001790781.1	PDS000233047.26	SAMN35989871	clinical	cd_8_group_313	cd_4_group_262	cd_2_group_209
PDT001791106.1	PDS000233047.26	SAMN35995204	clinical	cd_8_group_313	cd_4_group_262	cd_2_group_209
PDT001791985.1	PDS000233047.26	SAMN36020252	clinical	cd_8_group_313	cd_4_group_262	cd_2_group_209
PDT001793556.1	PDS000233047.26	SAMN36071758	clinical	cd_8_group_313	cd_4_group_262	cd_2_group_209
PDT001794289.1	PDS000233047.26	SAMN36153744	clinical	cd_8_group_313	cd_4_group_262	cd_2_group_209
PDT001794753.1	PDS000233047.26	SAMN36175966	environmental/other	cd_8_group_313	cd_4_group_262	cd_2_group_209
PDT001815055.1	PDS000233047.26	SAMN36406208	clinical	cd_8_group_313	cd_4_group_262	cd_2_group_209
PDT001816476.1	PDS000233047.26	SAMN36418238	clinical	cd_8_group_313	cd_4_group_262	cd_2_group_209
PDT001816793.1	PDS000233047.26	SAMN36435850	clinical	cd_8_group_313	cd_4_group_262	cd_2_group_209
PDT001816961.1	PDS000233047.26	SAMN36438760	clinical	cd_8_group_313	cd_4_group_262	cd_2_group_209
PDT001825823.1	PDS000233047.26	SAMN36694573	clinical	cd_8_group_313	cd_4_group_262	cd_2_group_209
PDT001830345.1	PDS000233047.26	SAMN36726059	clinical	cd_8_group_313	cd_4_group_262	cd_2_group_209
PDT001831998.1	PDS000233047.26	SAMN36748229	environmental/other	cd_8_group_313	cd_4_group_262	cd_2_group_209
PDT001832009.1	PDS000233047.26	SAMN36748248	environmental/other	cd_8_group_313	cd_4_group_262	cd_2_group_209
PDT001837192.1	PDS000233047.26	SAMN36807419	clinical	cd_8_group_313	cd_4_group_262	cd_2_group_209
PDT001843552.1	PDS000233047.26	SAMN36871557	clinical	cd_8_group_313	cd_4_group_262	cd_2_group_209
PDT001843565.1	PDS000233047.26	SAMN36871558	clinical	cd_8_group_313	cd_4_group_262	cd_2_group_209
PDT001843597.1	PDS000233047.26	SAMN36871776	clinical	cd_8_group_313	cd_4_group_262	cd_2_group_209
PDT001851938.1	PDS000233047.26	SAMN36993488	environmental/other	cd_8_group_313	cd_4_group_262	cd_2_group_209
PDT001851976.2	PDS000233047.26	SAMN36993489	environmental/other	cd_8_group_313	cd_4_group_262	cd_2_group_209
PDT001853688.1	PDS000233047.26	SAMN37020886	clinical	cd_8_group_313	cd_4_group_262	cd_2_group_209
PDT001857947.1	PDS000233047.26	SAMN37096690	environmental/other	cd_8_group_313	cd_4_group_262	cd_2_group_209
PDT001877865.1	PDS000233047.26	SAMN37326266	environmental/other	cd_8_group_313	cd_4_group_262	cd_2_group_209
PDT001877877.1	PDS000233047.26	SAMN37326284	environmental/other	cd_8_group_313	cd_4_group_262	cd_2_group_209
PDT001884839.1	PDS000233047.26	SAMN37396779	clinical	cd_8_group_313	cd_4_group_262	cd_2_group_209
PDT001889506.1	PDS000233047.26	SAMN37442073	clinical	cd_8_group_313	cd_4_group_262	cd_2_group_209
PDT001911135.1	PDS000233047.26	SAMN37642188	clinical	cd_8_group_313	cd_4_group_262	cd_2_group_209
PDT001924713.1	PDS000233047.26	SAMN37769204	clinical	cd_8_group_313	cd_4_group_262	cd_2_group_209
PDT001941876.1	PDS000233047.26	SAMN37856552	environmental/other	cd_8_group_313	cd_4_group_262	cd_2_group_209
PDT001952089.1	PDS000233047.26	SAMN37929084	clinical	cd_8_group_313	cd_4_group_262	cd_2_group_209
PDT001966352.1	PDS000233047.26	SAMN38082321	environmental/other	cd_8_group_313	cd_4_group_262	cd_2_group_209
PDT001972167.1	PDS000233047.26	SAMN38120035	clinical	cd_8_group_313	cd_4_group_262	cd_2_group_209
PDT001983369.1	PDS000233047.26	SAMN38227755	environmental/other	cd_8_group_313	cd_4_group_262	cd_2_group_209
PDT001983460.1	PDS000233047.26	SAMN38228027	environmental/other	cd_8_group_313	cd_4_group_262	cd_2_group_209
PDT001983464.1	PDS000233047.26	SAMN38228012	environmental/other	cd_8_group_313	cd_4_group_262	cd_2_group_209
PDT001994651.1	PDS000233047.26	SAMN38347176	environmental/other	cd_8_group_313	cd_4_group_262	cd_2_group_209
PDT002009422.1	PDS000233047.26	SAMN38452915	environmental/other	cd_8_group_313	cd_4_group_262	cd_2_group_209
PDT002014136.1	PDS000233047.26	SAMN38638894	environmental/other	cd_8_group_313	cd_4_group_262	cd_2_group_209
PDT002019433.1	PDS000233047.26	SAMN38696671	clinical	cd_8_group_313	cd_4_group_262	cd_2_group_209
PDT002019702.1	PDS000233047.26	SAMN38711221	clinical	cd_8_group_313	cd_4_group_262	cd_2_group_209
PDT002020751.1	PDS000233047.26	SAMN38726872	environmental/other	cd_8_group_313	cd_4_group_262	cd_2_group_209
PDT002020763.1	PDS000233047.26	SAMN38726888	environmental/other	cd_8_group_313	cd_4_group_262	cd_2_group_209
PDT002037493.1	PDS000233047.26	SAMN39052931	environmental/other	cd_8_group_313	cd_4_group_262	cd_2_group_209
PDT002037500.1	PDS000233047.26	SAMN39052934	environmental/other	cd_8_group_313	cd_4_group_262	cd_2_group_209
PDT002053458.1	PDS000233047.26	SAMN39456873	clinical	cd_8_group_313	cd_4_group_262	cd_2_group_209
PDT002053601.1	PDS000233047.26	SAMN39456870	clinical	cd_8_group_313	cd_4_group_262	cd_2_group_209
PDT002053610.1	PDS000233047.26	SAMN39456871	clinical	cd_8_group_313	cd_4_group_262	cd_2_group_209
PDT002064012.1	PDS000233047.26	SAMN39610073	clinical	cd_8_group_313	cd_4_group_262	cd_2_group_209
PDT002070704.1	PDS000233047.26	SAMN39735741	clinical	cd_8_group_313	cd_4_group_262	cd_2_group_209
PDT002071052.1	PDS000233047.26	SAMN39746517	clinical	cd_8_group_313	cd_4_group_262	cd_2_group_209
PDT002073693.1	PDS000233047.26	SAMN39856896	clinical	cd_8_group_313	cd_4_group_262	cd_2_group_209
PDT002074643.1	PDS000233047.26	SAMN39905501	clinical	cd_8_group_313	cd_4_group_262	cd_2_group_209
PDT002080790.1	PDS000233047.26	SAMN39967336	environmental/other	cd_8_group_313	cd_4_group_262	cd_2_group_209
PDT002082036.1	PDS000233047.26	SAMN39979875	clinical	cd_8_group_313	cd_4_group_262	cd_2_group_209
PDT002097391.1	PDS000233047.26	SAMN40249923	clinical	cd_8_group_313	cd_4_group_262	cd_2_group_209
PDT002097781.1	PDS000233047.26	SAMN40251444	clinical	cd_8_group_313	cd_4_group_262	cd_2_group_209
PDT002121935.1	PDS000233047.26	SAMN40603282	environmental/other	cd_8_group_313	cd_4_group_262	cd_2_group_209
PDT002123581.1	PDS000233047.26	SAMN40630000	clinical	cd_8_group_313	cd_4_group_262	cd_2_group_209
PDT002134326.1	PDS000233047.26	SAMN40871244	clinical	cd_8_group_313	cd_4_group_262	cd_2_group_209
PDT002138667.1	PDS000233047.26	SAMN40972411	clinical	cd_8_group_313	cd_4_group_262	cd_2_group_209
PDT002142081.1	PDS000233047.26	SAMN41019868	clinical	cd_8_group_313	cd_4_group_262	cd_2_group_209
PDT002159166.1	PDS000233047.26	SAMN41298593	clinical	cd_8_group_313	cd_4_group_262	cd_2_group_209
PDT002160342.1	PDS000233047.26	SAMN41342015	clinical	cd_8_group_313	cd_4_group_262	cd_2_group_209
PDT002168424.1	PDS000233047.26	SAMN41439294	clinical	cd_8_group_313	cd_4_group_262	cd_2_group_209
PDT002187262.1	PDS000233047.26	SAMN41669496	clinical	cd_8_group_313	cd_4_group_262	cd_2_group_209
PDT002191224.1	PDS000233047.26	SAMN41748520	clinical	cd_8_group_313	cd_4_group_262	cd_2_group_209
PDT002203338.1	PDS000233047.26	SAMN41817286	clinical	cd_8_group_313	cd_4_group_262	cd_2_group_209
PDT002204766.1	PDS000233047.26	SAMN41824300	clinical	cd_8_group_313	cd_4_group_262	cd_2_group_209
PDT002204784.1	PDS000233047.26	SAMN41824297	clinical	cd_8_group_313	cd_4_group_262	cd_2_group_209
PDT002219434.1	PDS000233047.26	SAMN41957472	clinical	cd_8_group_313	cd_4_group_262	cd_2_group_209
PDT002228216.1	PDS000233047.26	SAMN42039689	clinical	cd_8_group_313	cd_4_group_262	cd_2_group_209
PDT002231582.1	PDS000233047.26	SAMN42056409	clinical	cd_8_group_313	cd_4_group_262	cd_2_group_209
PDT002234130.1	PDS000233047.26	SAMN42146738	clinical	cd_8_group_313	cd_4_group_262	cd_2_group_209
PDT002234132.1	PDS000233047.26	SAMN42146735	clinical	cd_8_group_313	cd_4_group_262	cd_2_group_209
PDT002234479.1	PDS000233047.26	SAMN42161837	clinical	cd_8_group_313	cd_4_group_262	cd_2_group_209
PDT002234573.1	PDS000233047.26	SAMN42162267	clinical	cd_8_group_313	cd_4_group_262	cd_2_group_209
PDT002236857.1	PDS000233047.26	SAMN42204898	clinical	cd_8_group_313	cd_4_group_262	cd_2_group_209
PDT002237776.1	PDS000233047.26	SAMN42204661	clinical	cd_8_group_313	cd_4_group_262	cd_2_group_209
PDT002239813.1	PDS000233047.26	SAMN42286117	clinical	cd_8_group_313	cd_4_group_262	cd_2_group_209
PDT002239842.1	PDS000233047.26	SAMN42286128	clinical	cd_8_group_313	cd_4_group_262	cd_2_group_209
PDT002254501.1	PDS000233047.26	SAMN42498091	clinical	cd_8_group_313	cd_4_group_262	cd_2_group_209
PDT002255178.1	PDS000233047.26	SAMN42500740	clinical	cd_8_group_313	cd_4_group_262	cd_2_group_209
PDT002256467.1	PDS000233047.26	SAMN42559200	clinical	cd_8_group_313	cd_4_group_262	cd_2_group_209
PDT002262077.1	PDS000233047.26	SAMN42732015	clinical	cd_8_group_313	cd_4_group_262	cd_2_group_209
PDT002262666.1	PDS000233047.26	SAMN42742150	clinical	cd_8_group_313	cd_4_group_262	cd_2_group_209
PDT002277977.1	PDS000233047.26	SAMN42941321	clinical	cd_8_group_313	cd_4_group_262	cd_2_group_209
PDT002278114.1	PDS000233047.26	SAMN42945200	clinical	cd_8_group_313	cd_4_group_262	cd_2_group_209
PDT002293318.1	PDS000233047.26	SAMN43037620	clinical	cd_8_group_313	cd_4_group_262	cd_2_group_209
PDT002306144.1	PDS000233047.26	SAMN43083999	clinical	cd_8_group_313	cd_4_group_262	cd_2_group_209
PDT002306288.1	PDS000233047.26	SAMN43084104	clinical	cd_8_group_313	cd_4_group_262	cd_2_group_209
PDT002310560.1	PDS000233047.26	SAMN43102029	environmental/other	cd_8_group_313	cd_4_group_262	cd_2_group_209
PDT002337686.1	PDS000233047.26	SAMN43322946	clinical	cd_8_group_313	cd_4_group_262	cd_2_group_209
PDT002342992.1	PDS000233047.26	SAMN43395985	clinical	cd_8_group_313	cd_4_group_262	cd_2_group_209
PDT002344687.1	PDS000233047.26	SAMN43405648	clinical	cd_8_group_313	cd_4_group_262	cd_2_group_209
PDT002351933.1	PDS000233047.26	SAMN43463772	clinical	cd_8_group_313	cd_4_group_262	cd_2_group_209
PDT002372664.1	PDS000233047.26	SAMN43548603	clinical	cd_8_group_313	cd_4_group_262	cd_2_group_209
PDT002380632.1	PDS000233047.26	SAMN43586439	environmental/other	cd_8_group_313	cd_4_group_262	cd_2_group_209
PDT002381870.1	PDS000233047.26	SAMN43761879	clinical	cd_8_group_313	cd_4_group_262	cd_2_group_209
PDT002381973.1	PDS000233047.26	SAMN43584776	clinical	cd_8_group_313	cd_4_group_262	cd_2_group_209
PDT002383014.1	PDS000233047.26	SAMN43762408	environmental/other	cd_8_group_313	cd_4_group_262	cd_2_group_209
PDT002386308.1	PDS000233047.26	SAMN43802830	environmental/other	cd_8_group_313	cd_4_group_262	cd_2_group_209
PDT002387405.1	PDS000233047.26	SAMN43784353	environmental/other	cd_8_group_313	cd_4_group_262	cd_2_group_209
PDT002387411.1	PDS000233047.26	SAMN43784432	environmental/other	cd_8_group_313	cd_4_group_262	cd_2_group_209
PDT002388841.1	PDS000233047.26	SAMN43847269	environmental/other	cd_8_group_313	cd_4_group_262	cd_2_group_209
PDT002388851.1	PDS000233047.26	SAMN43847290	environmental/other	cd_8_group_313	cd_4_group_262	cd_2_group_209
PDT002407378.1	PDS000233047.26	SAMN44088048	environmental/other	cd_8_group_313	cd_4_group_262	cd_2_group_209
PDT002453145.1	PDS000233047.26	SAMN44570972	environmental/other	cd_8_group_313	cd_4_group_262	cd_2_group_209
PDT002457356.1	PDS000233047.26	SAMN44346322	clinical	cd_8_group_313	cd_4_group_262	cd_2_group_209
PDT002457439.1	PDS000233047.26	SAMN44306253	clinical	cd_8_group_313	cd_4_group_262	cd_2_group_209
PDT002463868.1	PDS000233047.26	SAMN44693680	clinical	cd_8_group_313	cd_4_group_262	cd_2_group_209
PDT002464050.1	PDS000233047.26	SAMN44695364	environmental/other	cd_8_group_313	cd_4_group_262	cd_2_group_209
PDT002464136.1	PDS000233047.26	SAMN44695537	environmental/other	cd_8_group_313	cd_4_group_262	cd_2_group_209
PDT002483358.1	PDS000233047.26	SAMN44971623	clinical	cd_8_group_313	cd_4_group_262	cd_2_group_209
PDT002483389.1	PDS000233047.26	SAMN44971620	clinical	cd_8_group_313	cd_4_group_262	cd_2_group_209
PDT002484370.1	PDS000233047.26	SAMN44979119	environmental/other	cd_8_group_313	cd_4_group_262	cd_2_group_209
PDT002493506.1	PDS000233047.26	SAMN45033156	clinical	cd_8_group_313	cd_4_group_262	cd_2_group_209
PDT002504083.1	PDS000233047.26	SAMN45125119	clinical	cd_8_group_313	cd_4_group_262	cd_2_group_209
PDT002532192.1	PDS000233047.26	SAMN45829362	environmental/other	cd_8_group_313	cd_4_group_262	cd_2_group_209
PDT002549351.1	PDS000233047.26	SAMN45989439	environmental/other	cd_8_group_313	cd_4_group_262	cd_2_group_209
PDT002549377.1	PDS000233047.26	SAMN45989469	environmental/other	cd_8_group_313	cd_4_group_262	cd_2_group_209
PDT002549400.1	PDS000233047.26	SAMN45989500	clinical	cd_8_group_313	cd_4_group_262	cd_2_group_209
PDT002561034.1	PDS000233047.26	SAMN46195430	environmental/other	cd_8_group_313	cd_4_group_262	cd_2_group_209
PDT002561043.1	PDS000233047.26	SAMN46195444	environmental/other	cd_8_group_313	cd_4_group_262	cd_2_group_209
PDT002561051.1	PDS000233047.26	SAMN46195443	environmental/other	cd_8_group_313	cd_4_group_262	cd_2_group_209
PDT002561143.1	PDS000233047.26	SAMN46196220	environmental/other	cd_8_group_313	cd_4_group_262	cd_2_group_209
PDT002561148.1	PDS000233047.26	SAMN46196226	environmental/other	cd_8_group_313	cd_4_group_262	cd_2_group_209
PDT002564107.1	PDS000233047.26	SAMN46106467	environmental/other	cd_8_group_313	cd_4_group_262	cd_2_group_209
PDT002598342.1	PDS000233047.26	SAMN46479052	clinical	cd_8_group_313	cd_4_group_262	cd_2_group_209
PDT002619352.1	PDS000233047.26	SAMN46757692	environmental/other	cd_8_group_313	cd_4_group_262	cd_2_group_209
PDT002633168.1	PDS000233047.26	SAMN46944286	environmental/other	cd_8_group_313	cd_4_group_262	cd_2_group_209
PDT002650333.1	PDS000233047.26	SAMN47173509	clinical	cd_8_group_313	cd_4_group_262	cd_2_group_209
PDT002656687.1	PDS000233047.26	SAMN47229270	clinical	cd_8_group_313	cd_4_group_262	cd_2_group_209
PDT002669537.1	PDS000233047.26	SAMN47385890	clinical	cd_8_group_313	cd_4_group_262	cd_2_group_209
PDT002684780.1	PDS000233047.26	SAMN47550044	environmental/other	cd_8_group_313	cd_4_group_262	cd_2_group_209
PDT002689752.1	PDS000233047.26	SAMN47620662	environmental/other	cd_8_group_313	cd_4_group_262	cd_2_group_209
PDT002692365.1	PDS000233047.26	SAMN47638741	clinical	cd_8_group_313	cd_4_group_262	cd_2_group_209
PDT002720087.1	PDS000233047.26	SAMN48012285	clinical	cd_8_group_313	cd_4_group_262	cd_2_group_209
PDT002741831.1	PDS000233047.26	SAMN48265154	clinical	cd_8_group_313	cd_4_group_262	cd_2_group_209
PDT002757208.1	PDS000233047.26	SAMN48345096	environmental/other	cd_8_group_313	cd_4_group_262	cd_2_group_209
PDT002777036.1	PDS000233047.26	SAMN48670937	clinical	cd_8_group_313	cd_4_group_262	cd_2_group_209
PDT002777053.1	PDS000233047.26	SAMN48670939	clinical	cd_8_group_313	cd_4_group_262	cd_2_group_209
PDT002779089.1	PDS000233047.26	SAMN48690967	environmental/other	cd_8_group_313	cd_4_group_262	cd_2_group_209
PDT002780293.1	PDS000233047.26	SAMN48707884	clinical	cd_8_group_313	cd_4_group_262	cd_2_group_209
PDT002796279.1	PDS000233047.26	SAMN48918635	environmental/other	cd_8_group_313	cd_4_group_262	cd_2_group_209
PDT002798117.1	PDS000233047.26	SAMN48931286	clinical	cd_8_group_313	cd_4_group_262	cd_2_group_209
PDT002798502.1	PDS000233047.26	SAMN48934652	clinical	cd_8_group_313	cd_4_group_262	cd_2_group_209
PDT002798671.1	PDS000233047.26	SAMN09604995	environmental/other	cd_8_group_313	cd_4_group_262	cd_2_group_209
PDT002800155.1	PDS000233047.26	SAMN48964670	environmental/other	cd_8_group_313	cd_4_group_262	cd_2_group_209
PDT002800311.1	PDS000233047.26	SAMN48966778	environmental/other	cd_8_group_313	cd_4_group_262	cd_2_group_209
PDT002801519.1	PDS000233047.26	SAMN48982751	clinical	cd_8_group_313	cd_4_group_262	cd_2_group_209
PDT002802623.1	PDS000233047.26	SAMN49005376	environmental/other	cd_8_group_313	cd_4_group_262	cd_2_group_209
PDT002820873.1	PDS000233047.26	SAMN49722587	environmental/other	cd_8_group_313	cd_4_group_262	cd_2_group_209
PDT002823104.1	PDS000233047.26	SAMN49764712	clinical	cd_8_group_313	cd_4_group_262	cd_2_group_209
PDT002826704.1	PDS000233047.26	SAMN49826792	clinical	cd_8_group_313	cd_4_group_262	cd_2_group_209
PDT002827596.1	PDS000233047.26	SAMN49827663	environmental/other	cd_8_group_313	cd_4_group_262	cd_2_group_209
PDT002829497.1	PDS000233047.26	SAMN49880618	clinical	cd_8_group_313	cd_4_group_262	cd_2_group_209
PDT002830059.1	PDS000233047.26	SAMN49885508	environmental/other	cd_8_group_313	cd_4_group_262	cd_2_group_209
PDT002830081.1	PDS000233047.26	SAMN49885701	environmental/other	cd_8_group_313	cd_4_group_262	cd_2_group_209
PDT002834640.1	PDS000233047.26	SAMN49952984	clinical	cd_8_group_313	cd_4_group_262	cd_2_group_209
PDT002834653.1	PDS000233047.26	SAMN49952748	clinical	cd_8_group_313	cd_4_group_262	cd_2_group_209
PDT002836836.1	PDS000233047.26	SAMN49994993	clinical	cd_8_group_313	cd_4_group_262	cd_2_group_209
PDT002850450.1	PDS000233047.26	SAMN50196918	clinical	cd_8_group_313	cd_4_group_262	cd_2_group_209
PDT002850525.1	PDS000233047.26	SAMN50196753	environmental/other	cd_8_group_313	cd_4_group_262	cd_2_group_209
PDT002860294.1	PDS000233047.26	SAMN50300640	clinical	cd_8_group_313	cd_4_group_262	cd_2_group_209
PDT002864946.1	PDS000233047.26	SAMN50339715	clinical	cd_8_group_313	cd_4_group_262	cd_2_group_209
PDT002875786.1	PDS000233047.26	SAMN50534741	clinical	cd_8_group_313	cd_4_group_262	cd_2_group_209
PDT002875867.1	PDS000233047.26	SAMN50534683	clinical	cd_8_group_313	cd_4_group_262	cd_2_group_209
PDT002879318.1	PDS000233047.26	SAMN50560597	environmental/other	cd_8_group_313	cd_4_group_262	cd_2_group_209
PDT002897124.1	PDS000233047.26	SAMN50778249	clinical	cd_8_group_313	cd_4_group_262	cd_2_group_209
PDT002897592.1	PDS000233047.26	SAMN50791722	clinical	cd_8_group_313	cd_4_group_262	cd_2_group_209
PDT002899099.1	PDS000233047.26	SAMN50819387	clinical	cd_8_group_313	cd_4_group_262	cd_2_group_209
PDT002899143.1	PDS000233047.26	SAMN50818491	clinical	cd_8_group_313	cd_4_group_262	cd_2_group_209
PDT000491063.1	PDS000233047.26	SAMN11439827	clinical	cd_8_group_313	cd_4_group_262	cd_2_group_3096
PDT001779458.1	PDS000233047.26	SAMN16122333	clinical	cd_8_group_313	cd_4_group_262	cd_2_group_3096
PDT000112900.2	PDS000233047.26	SAMN04543715	environmental/other	cd_8_group_313	cd_4_group_262	cd_2_group_344
PDT000162821.2	PDS000233047.26	SAMN06050802	environmental/other	cd_8_group_313	cd_4_group_262	cd_2_group_344
PDT000203809.2	PDS000233047.26	SAMN06771414	environmental/other	cd_8_group_313	cd_4_group_262	cd_2_group_344
PDT000262618.2	PDS000233047.26	SAMN08000895	environmental/other	cd_8_group_313	cd_4_group_262	cd_2_group_344
PDT000271474.2	PDS000233047.26	SAMN08167595	environmental/other	cd_8_group_313	cd_4_group_262	cd_2_group_344
PDT000303786.2	PDS000233047.26	SAMN08885773	clinical	cd_8_group_313	cd_4_group_262	cd_2_group_344
PDT000306448.2	PDS000233047.26	SAMN08930663	environmental/other	cd_8_group_313	cd_4_group_262	cd_2_group_344
PDT000307250.2	PDS000233047.26	SAMN08950956	environmental/other	cd_8_group_313	cd_4_group_262	cd_2_group_344
PDT000308964.2	PDS000233047.26	SAMN08981359	environmental/other	cd_8_group_313	cd_4_group_262	cd_2_group_344
PDT000315433.2	PDS000233047.26	SAMN09214513	environmental/other	cd_8_group_313	cd_4_group_262	cd_2_group_344
PDT000320128.2	PDS000233047.26	SAMN09269174	clinical	cd_8_group_313	cd_4_group_262	cd_2_group_344
PDT000340551.1	PDS000233047.26	SAMN09534583	environmental/other	cd_8_group_313	cd_4_group_262	cd_2_group_344
PDT000362967.1	PDS000233047.26	SAMN09838797	clinical	cd_8_group_313	cd_4_group_262	cd_2_group_344
PDT000362983.1	PDS000233047.26	SAMN09838829	clinical	cd_8_group_313	cd_4_group_262	cd_2_group_344
PDT000363216.1	PDS000233047.26	SAMN09783150	environmental/other	cd_8_group_313	cd_4_group_262	cd_2_group_344
PDT000363381.1	PDS000233047.26	SAMN09783151	environmental/other	cd_8_group_313	cd_4_group_262	cd_2_group_344
PDT000458743.1	PDS000233047.26	SAMN10868713	environmental/other	cd_8_group_313	cd_4_group_262	cd_2_group_344
PDT000458762.1	PDS000233047.26	SAMN10868712	environmental/other	cd_8_group_313	cd_4_group_262	cd_2_group_344
PDT000476858.1	PDS000233047.26	SAMN11109435	clinical	cd_8_group_313	cd_4_group_262	cd_2_group_344
PDT000538803.1	PDS000233047.26	SAMN12212507	environmental/other	cd_8_group_313	cd_4_group_262	cd_2_group_344
PDT000550898.1	PDS000233047.26	SAMN12391547	environmental/other	cd_8_group_313	cd_4_group_262	cd_2_group_344
PDT000573146.1	PDS000233047.26	SAMN12627990	clinical	cd_8_group_313	cd_4_group_262	cd_2_group_344
PDT000575079.1	PDS000233047.26	SAMN12647397	clinical	cd_8_group_313	cd_4_group_262	cd_2_group_344
PDT000641470.1	PDS000233047.26	SAMN13286964	clinical	cd_8_group_313	cd_4_group_262	cd_2_group_344
PDT000949113.1	PDS000233047.26	SAMN17799513	clinical	cd_8_group_313	cd_4_group_262	cd_2_group_344
PDT000949195.1	PDS000233047.26	SAMN17799558	clinical	cd_8_group_313	cd_4_group_262	cd_2_group_344
PDT001009622.1	PDS000233047.26	SAMN18813197	clinical	cd_8_group_313	cd_4_group_262	cd_2_group_344
PDT001780930.1	PDS000233047.26	SAMN35758857	environmental/other	cd_8_group_313	cd_4_group_262	cd_2_group_344
PDT001780931.1	PDS000233047.26	SAMN35758856	environmental/other	cd_8_group_313	cd_4_group_262	cd_2_group_344
PDT001780934.1	PDS000233047.26	SAMN35758853	environmental/other	cd_8_group_313	cd_4_group_262	cd_2_group_344
PDT001780945.1	PDS000233047.26	SAMN35758843	environmental/other	cd_8_group_313	cd_4_group_262	cd_2_group_344
PDT000141266.2	PDS000233047.26	SAMN05437764	clinical	cd_8_group_313	cd_4_group_262	cd_2_group_530
PDT000222848.2	PDS000233047.26	SAMN07319250	clinical	cd_8_group_313	cd_4_group_262	cd_2_group_530
PDT000991382.1	PDS000233047.26	SAMN18511152	clinical	cd_8_group_313	cd_4_group_262	cd_2_group_6284
PDT001001165.1	PDS000233047.26	SAMN18641045	clinical	cd_8_group_313	cd_4_group_262	cd_2_group_6284
PDT001008877.1	PDS000233047.26	SAMN18796889	clinical	cd_8_group_313	cd_4_group_262	cd_2_group_6284
PDT001009784.1	PDS000233047.26	SAMN18814810	clinical	cd_8_group_313	cd_4_group_262	cd_2_group_6284
PDT001303356.1	PDS000233047.26	SAMN28165360	clinical	cd_8_group_313	cd_4_group_262	cd_2_group_7574
PDT001314748.1	PDS000233047.26	SAMN28639259	clinical	cd_8_group_313	cd_4_group_262	cd_2_group_7574
PDT001382230.1	PDS000233047.26	SAMN29955738	environmental/other	cd_8_group_313	cd_4_group_262	cd_2_group_7824
PDT001382284.1	PDS000233047.26	SAMN29955739	environmental/other	cd_8_group_313	cd_4_group_262	cd_2_group_7824
PDT000802329.1	PDS000233047.26	SAMN15731609	clinical	cd_8_group_313	cd_4_group_6486	-
PDT000806563.1	PDS000233047.26	SAMN15775596	clinical	cd_8_group_313	cd_4_group_6486	-
PDT000838775.1	PDS000233047.26	SAMN16202799	clinical	cd_8_group_313	cd_4_group_6627	cd_2_group_5880
PDT000905169.1	PDS000233047.26	SAMN17012104	clinical	cd_8_group_313	cd_4_group_6627	cd_2_group_5880
PDT000892277.1	PDS000233047.26	SAMN16818377	clinical	cd_8_group_313	cd_4_group_6785	cd_2_group_6021
PDT000925298.1	PDS000233047.26	SAMN17171603	clinical	cd_8_group_313	cd_4_group_6785	cd_2_group_6021
PDT001589826.1	PDS000233047.26	SAMN32886494	clinical	cd_8_group_313	cd_4_group_9142	cd_2_group_8303
PDT001678753.1	PDS000233047.26	SAMN34068165	clinical	cd_8_group_313	cd_4_group_9142	cd_2_group_8303
PDT000584414.1	PDS000021472.38	SAMN12725512	environmental/other	cd_8_group_3130	-	-
PDT000367513.1	PDS000021472.38	SAMN09916185	environmental/other	cd_8_group_3130	cd_4_group_2771	-
PDT000422116.1	PDS000021472.38	SAMN10638579	environmental/other	cd_8_group_3130	cd_4_group_2771	-
PDT000367811.1	PDS000146801.1	SAMN09927924	clinical	cd_8_group_3131	cd_4_group_2774	cd_2_group_2263
PDT001112642.1	PDS000146801.1	SAMN16731530	clinical	cd_8_group_3131	cd_4_group_2774	cd_2_group_2263
PDT000386204.1	PDS000020997.131	SAMN10139924	environmental/other	cd_8_group_3132	-	-
PDT000389432.1	PDS000020997.131	SAMN10221681	clinical	cd_8_group_3132	-	-
PDT000398504.1	PDS000020997.131	SAMN10336645	clinical	cd_8_group_3132	-	-
PDT000806565.1	PDS000020997.131	SAMN15775592	clinical	cd_8_group_3132	-	-
PDT000851216.1	PDS000020997.131	SAMN16320098	clinical	cd_8_group_3132	-	-
PDT000986209.1	PDS000020997.131	SAMN18340525	clinical	cd_8_group_3132	-	-
PDT001098125.1	PDS000020997.131	SAMN20456245	clinical	cd_8_group_3132	-	-
PDT001118167.1	PDS000020997.131	SAMN21024486	clinical	cd_8_group_3132	-	-
PDT001374414.1	PDS000020997.131	SAMN30052322	clinical	cd_8_group_3132	-	-
PDT001387240.1	PDS000020997.131	SAMN30287071	environmental/other	cd_8_group_3132	-	-
PDT001398366.1	PDS000020997.131	SAMN30498392	clinical	cd_8_group_3132	-	-
PDT001487173.1	PDS000020997.131	SAMN31756658	environmental/other	cd_8_group_3132	-	-
PDT001790959.1	PDS000020997.131	SAMN35990019	clinical	cd_8_group_3132	-	-
PDT002034911.1	PDS000020997.131	SAMN38910277	clinical	cd_8_group_3132	-	-
PDT002826482.1	PDS000020997.131	SAMN49825900	clinical	cd_8_group_3132	-	-
PDT000367834.1	PDS000020997.131	SAMN09927894	clinical	cd_8_group_3132	cd_4_group_2776	-
PDT000573209.1	PDS000020997.131	SAMN12628090	clinical	cd_8_group_3132	cd_4_group_2776	-
PDT000743355.1	PDS000020997.131	SAMN14983177	clinical	cd_8_group_3132	cd_4_group_2776	-
PDT002086806.1	PDS000020997.131	SAMN40139958	clinical	cd_8_group_3132	cd_4_group_2776	-
PDT000843573.1	PDS000020997.131	SAMN16248717	clinical	cd_8_group_3132	cd_4_group_4148	-
PDT001089855.1	PDS000020997.131	SAMN20222775	clinical	cd_8_group_3132	cd_4_group_4148	-
PDT000550934.1	PDS000020997.131	SAMN12391935	clinical	cd_8_group_3132	cd_4_group_4148	cd_2_group_3475
PDT001105221.1	PDS000020997.131	SAMN20506015	clinical	cd_8_group_3132	cd_4_group_4148	cd_2_group_3475
PDT000892820.1	PDS000020997.131	SAMN16828418	clinical	cd_8_group_3132	cd_4_group_6787	-
PDT001071523.1	PDS000020997.131	SAMN19731567	clinical	cd_8_group_3132	cd_4_group_6787	cd_2_group_6507
PDT001089851.1	PDS000020997.131	SAMN20222766	clinical	cd_8_group_3132	cd_4_group_6787	cd_2_group_6507
PDT001095559.1	PDS000020997.131	SAMN20363738	clinical	cd_8_group_3132	cd_4_group_6787	cd_2_group_6507
PDT001163240.1	PDS000020997.131	SAMN22601511	clinical	cd_8_group_3132	cd_4_group_7884	-
PDT001404461.1	PDS000020997.131	SAMN30561395	clinical	cd_8_group_3132	cd_4_group_7884	cd_2_group_7935
PDT001442979.1	PDS000020997.131	SAMN31163930	clinical	cd_8_group_3132	cd_4_group_7884	cd_2_group_7935
PDT001480028.1	PDS000020997.131	SAMN31643018	clinical	cd_8_group_3132	cd_4_group_7884	cd_2_group_7935
PDT001637761.1	PDS000020997.131	SAMN33396509	clinical	cd_8_group_3132	cd_4_group_7884	cd_2_group_7935
PDT001857889.1	PDS000020997.131	SAMN37096627	clinical	cd_8_group_3132	cd_4_group_7884	cd_2_group_7935
PDT002265440.1	PDS000020997.131	SAMN42828398	clinical	cd_8_group_3132	cd_4_group_7884	cd_2_group_7935
PDT002306194.1	PDS000020997.131	SAMN43084067	clinical	cd_8_group_3132	cd_4_group_7884	cd_2_group_7935
PDT002407036.1	PDS000020997.131	SAMN44083866	clinical	cd_8_group_3132	cd_4_group_7884	cd_2_group_7935
PDT002439289.1	PDS000020997.131	SAMN44471162	clinical	cd_8_group_3132	cd_4_group_7884	cd_2_group_7935
PDT002453124.1	PDS000020997.131	SAMN44570940	environmental/other	cd_8_group_3132	cd_4_group_7884	cd_2_group_7935
PDT002465692.1	PDS000020997.131	SAMN44723519	clinical	cd_8_group_3132	cd_4_group_7884	cd_2_group_7935
PDT002520812.1	PDS000020997.131	SAMN45229283	clinical	cd_8_group_3132	cd_4_group_7884	cd_2_group_7935
PDT002537603.1	PDS000020997.131	SAMN45846334	clinical	cd_8_group_3132	cd_4_group_7884	cd_2_group_7935
PDT002608283.1	PDS000020997.131	SAMN46545679	clinical	cd_8_group_3132	cd_4_group_7884	cd_2_group_7935
PDT002823707.1	PDS000020997.131	SAMN49785558	clinical	cd_8_group_3132	cd_4_group_7884	cd_2_group_7935
PDT002874414.1	PDS000020997.131	SAMN50480472	clinical	cd_8_group_3132	cd_4_group_7884	cd_2_group_7935
PDT001786095.1	PDS000020997.131	SAMN35809575	clinical	cd_8_group_3132	cd_4_group_8992	-
PDT001826150.1	PDS000020997.131	SAMN36695370	clinical	cd_8_group_3132	cd_4_group_8992	-
PDT001859837.1	PDS000020997.131	SAMN37125572	clinical	cd_8_group_3132	cd_4_group_8992	-
PDT001491797.1	PDS000020997.131	SAMN31819829	clinical	cd_8_group_3132	cd_4_group_8992	cd_2_group_8151
PDT001544239.1	PDS000020997.131	SAMN32378058	environmental/other	cd_8_group_3132	cd_4_group_8992	cd_2_group_8151
PDT000367836.1	PDS000022626.8	SAMN09927896	clinical	cd_8_group_3133	-	-
PDT000509555.1	PDS000022626.8	SAMN11881665	clinical	cd_8_group_3133	-	-
PDT001783841.1	PDS000022626.8	SAMN34042003	clinical	cd_8_group_3133	-	-
PDT000367838.1	PDS000039049.1	SAMN09927898	clinical	cd_8_group_3134	cd_4_group_2777	-
PDT000414039.1	PDS000039049.1	SAMN10519102	clinical	cd_8_group_3134	cd_4_group_2777	-
PDT000368425.1	PDS000139879.37	SAMN09933773	environmental/other	cd_8_group_3135	cd_4_group_2778	-
PDT000903017.1	PDS000139879.37	SAMN16990543	clinical	cd_8_group_3135	cd_4_group_2778	-
PDT000368443.1	PDS000022764.18	SAMN09933790	environmental/other	cd_8_group_3136	cd_4_group_2780	-
PDT000602661.1	PDS000022764.18	SAMN12993570	environmental/other	cd_8_group_3136	cd_4_group_2780	-
PDT000485902.1	PDS000022764.18	SAMN11334741	environmental/other	cd_8_group_3136	cd_4_group_2780	cd_2_group_2933
PDT000538782.1	PDS000022764.18	SAMN12212500	environmental/other	cd_8_group_3136	cd_4_group_2780	cd_2_group_2933
PDT000554246.1	PDS000022764.18	SAMN12476871	environmental/other	cd_8_group_3136	cd_4_group_2780	cd_2_group_2933
PDT000587012.1	PDS000022764.18	SAMN12758283	environmental/other	cd_8_group_3136	cd_4_group_2780	cd_2_group_2933
PDT000710493.1	PDS000022764.18	SAMN14398689	environmental/other	cd_8_group_3136	cd_4_group_2780	cd_2_group_2933
PDT000368539.1	PDS000021353.65	SAMN09937823	clinical	cd_8_group_3137	cd_4_group_2781	-
PDT000769357.1	PDS000021353.65	SAMN15329628	clinical	cd_8_group_3137	cd_4_group_2781	-
PDT000368606.1	PDS000021464.6	SAMN09936826	environmental/other	cd_8_group_3138	-	-
PDT001258582.1	PDS000021464.6	SAMN26441667	environmental/other	cd_8_group_3138	cd_4_group_8263	cd_2_group_7412
PDT001295421.1	PDS000021464.6	SAMN27923505	environmental/other	cd_8_group_3138	cd_4_group_8263	cd_2_group_7412
PDT001602617.1	PDS000021464.6	SAMN33057855	environmental/other	cd_8_group_3138	cd_4_group_9175	cd_2_group_8345
PDT001773730.1	PDS000021464.6	SAMN35679909	environmental/other	cd_8_group_3138	cd_4_group_9175	cd_2_group_8345
PDT000368893.1	PDS000036163.1	SAMN09357606	clinical	cd_8_group_3139	cd_4_group_2783	cd_2_group_2271
PDT000368894.1	PDS000036163.1	SAMN09358283	clinical	cd_8_group_3139	cd_4_group_2783	cd_2_group_2271
PDT000094885.2	PDS000021221.520	SAMN04271275	clinical	cd_8_group_314	-	-
PDT000107940.2	PDS000021221.520	SAMN04456588	clinical	cd_8_group_314	-	-
PDT000129591.2	PDS000021221.520	SAMN04961829	clinical	cd_8_group_314	-	-
PDT000142686.2	PDS000021221.520	SAMN05468367	clinical	cd_8_group_314	-	-
PDT000187297.2	PDS000021221.520	SAMN06310390	clinical	cd_8_group_314	-	-
PDT000193639.2	PDS000021221.520	SAMN06602808	environmental/other	cd_8_group_314	-	-
PDT000222114.2	PDS000021221.520	SAMN07304776	environmental/other	cd_8_group_314	-	-
PDT000222899.2	PDS000021221.520	SAMN07327631	environmental/other	cd_8_group_314	-	-
PDT000239572.2	PDS000021221.520	SAMN07597731	environmental/other	cd_8_group_314	-	-
PDT000241788.2	PDS000021221.520	SAMN07665730	clinical	cd_8_group_314	-	-
PDT000273331.2	PDS000021221.520	SAMN08196851	clinical	cd_8_group_314	-	-
PDT000281305.2	PDS000021221.520	SAMN08380179	environmental/other	cd_8_group_314	-	-
PDT000315437.2	PDS000021221.520	SAMN09214541	environmental/other	cd_8_group_314	-	-
PDT000353129.1	PDS000021221.520	SAMN09703709	clinical	cd_8_group_314	-	-
PDT000363449.1	PDS000021221.520	SAMN09783301	environmental/other	cd_8_group_314	-	-
PDT000403092.1	PDS000021221.520	SAMN10378896	clinical	cd_8_group_314	-	-
PDT000403691.1	PDS000021221.520	SAMN10391112	clinical	cd_8_group_314	-	-
PDT000411052.1	PDS000021221.520	SAMN10485937	clinical	cd_8_group_314	-	-
PDT000414349.1	PDS000021221.520	SAMN10532773	clinical	cd_8_group_314	-	-
PDT000417794.1	PDS000021221.520	SAMN10593118	clinical	cd_8_group_314	-	-
PDT000466928.1	PDS000021221.520	SAMN10962541	clinical	cd_8_group_314	-	-
PDT000483500.1	PDS000021221.520	SAMN11267850	environmental/other	cd_8_group_314	-	-
PDT000494899.1	PDS000021221.520	SAMN11482100	environmental/other	cd_8_group_314	-	-
PDT000496833.1	PDS000021221.520	SAMN11546012	environmental/other	cd_8_group_314	-	-
PDT000498912.1	PDS000021221.520	SAMN11582979	clinical	cd_8_group_314	-	-
PDT000544371.1	PDS000021221.520	SAMN12277418	clinical	cd_8_group_314	-	-
PDT000544546.1	PDS000021221.520	SAMN12284374	clinical	cd_8_group_314	-	-
PDT000551514.1	PDS000021221.520	SAMN12412558	clinical	cd_8_group_314	-	-
PDT000583597.1	PDS000021221.520	SAMN04147044	clinical	cd_8_group_314	-	-
PDT000585060.1	PDS000021221.520	SAMN12738514	clinical	cd_8_group_314	-	-
PDT000592644.1	PDS000021221.520	SAMN12830809	clinical	cd_8_group_314	-	-
PDT000609591.1	PDS000021221.520	SAMN13041518	clinical	cd_8_group_314	-	-
PDT000620609.1	PDS000021221.520	SAMN13159947	clinical	cd_8_group_314	-	-
PDT000623002.1	PDS000021221.520	SAMN13181128	environmental/other	cd_8_group_314	-	-
PDT000649713.1	PDS000021221.520	SAMN13656924	clinical	cd_8_group_314	-	-
PDT000651466.1	PDS000021221.520	SAMN13699044	clinical	cd_8_group_314	-	-
PDT000707936.1	PDS000021221.520	SAMN14341634	clinical	cd_8_group_314	-	-
PDT000729200.1	PDS000021221.520	SAMN14777819	environmental/other	cd_8_group_314	-	-
PDT000750367.1	PDS000021221.520	SAMN15057083	clinical	cd_8_group_314	-	-
PDT000756008.1	PDS000021221.520	SAMN15091048	clinical	cd_8_group_314	-	-
PDT000841628.1	PDS000021221.520	SAMN16234515	clinical	cd_8_group_314	-	-
PDT000856949.1	PDS000021221.520	SAMN16392313	clinical	cd_8_group_314	-	-
PDT000862073.1	PDS000021221.520	SAMN16457530	clinical	cd_8_group_314	-	-
PDT000872581.1	PDS000021221.520	SAMN16595928	clinical	cd_8_group_314	-	-
PDT000878112.1	PDS000021221.520	SAMN16644362	environmental/other	cd_8_group_314	-	-
PDT000935903.1	PDS000021221.520	SAMN17368194	clinical	cd_8_group_314	-	-
PDT000973948.1	PDS000021221.520	SAMN18077767	environmental/other	cd_8_group_314	-	-
PDT001025866.1	PDS000021221.520	SAMN19131574	environmental/other	cd_8_group_314	-	-
PDT001066519.1	PDS000021221.520	SAMN19654345	clinical	cd_8_group_314	-	-
PDT001083167.1	PDS000021221.520	SAMN20084336	clinical	cd_8_group_314	-	-
PDT001090655.1	PDS000021221.520	SAMN20284342	clinical	cd_8_group_314	-	-
PDT001095454.1	PDS000021221.520	SAMN20357698	clinical	cd_8_group_314	-	-
PDT001108968.1	PDS000021221.520	SAMN20771684	clinical	cd_8_group_314	-	-
PDT001110904.1	PDS000021221.520	SAMN20847422	clinical	cd_8_group_314	-	-
PDT001117196.1	PDS000021221.520	SAMN21003071	environmental/other	cd_8_group_314	-	-
PDT001122718.1	PDS000021221.520	SAMN21212451	clinical	cd_8_group_314	-	-
PDT001131281.1	PDS000021221.520	SAMN21463029	environmental/other	cd_8_group_314	-	-
PDT001146927.1	PDS000021221.520	SAMN22135597	clinical	cd_8_group_314	-	-
PDT001182780.1	PDS000021221.520	SAMN23390707	clinical	cd_8_group_314	-	-
PDT001183510.1	PDS000021221.520	SAMN23408135	clinical	cd_8_group_314	-	-
PDT001187464.1	PDS000021221.520	SAMN23509864	clinical	cd_8_group_314	-	-
PDT001241885.1	PDS000021221.520	SAMN25703504	clinical	cd_8_group_314	-	-
PDT001258389.1	PDS000021221.520	SAMN26430059	clinical	cd_8_group_314	-	-
PDT001264916.1	PDS000021221.520	SAMN26565870	clinical	cd_8_group_314	-	-
PDT001276257.1	PDS000021221.520	SAMN27020475	clinical	cd_8_group_314	-	-
PDT001308931.1	PDS000021221.520	SAMN28449426	clinical	cd_8_group_314	-	-
PDT001357517.1	PDS000021221.520	SAMN29645705	clinical	cd_8_group_314	-	-
PDT001359568.1	PDS000021221.520	SAMN29738503	clinical	cd_8_group_314	-	-
PDT001360699.1	PDS000021221.520	SAMN29766952	clinical	cd_8_group_314	-	-
PDT001360700.1	PDS000021221.520	SAMN29766954	clinical	cd_8_group_314	-	-
PDT001386428.1	PDS000021221.520	SAMN30266137	environmental/other	cd_8_group_314	-	-
PDT001386678.1	PDS000021221.520	SAMN30280374	clinical	cd_8_group_314	-	-
PDT001386780.1	PDS000021221.520	SAMN30282151	clinical	cd_8_group_314	-	-
PDT001391376.1	PDS000021221.520	SAMN30351289	clinical	cd_8_group_314	-	-
PDT001399490.1	PDS000021221.520	SAMN30466457	clinical	cd_8_group_314	-	-
PDT001424681.1	PDS000021221.520	SAMN30926425	clinical	cd_8_group_314	-	-
PDT001427207.1	PDS000021221.520	SAMN30936353	clinical	cd_8_group_314	-	-
PDT001462862.1	PDS000021221.520	SAMN31404865	clinical	cd_8_group_314	-	-
PDT001506455.1	PDS000021221.520	SAMN31950827	clinical	cd_8_group_314	-	-
PDT001515138.1	PDS000021221.520	SAMN32083122	environmental/other	cd_8_group_314	-	-
PDT001582221.1	PDS000021221.520	SAMN32800086	clinical	cd_8_group_314	-	-
PDT001618443.1	PDS000021221.520	SAMN33339898	clinical	cd_8_group_314	-	-
PDT001651554.1	PDS000021221.520	SAMN33579910	environmental/other	cd_8_group_314	-	-
PDT001682675.1	PDS000021221.520	SAMN34111314	clinical	cd_8_group_314	-	-
PDT001691241.1	PDS000021221.520	SAMN34218324	clinical	cd_8_group_314	-	-
PDT001739829.1	PDS000021221.520	SAMN35153205	clinical	cd_8_group_314	-	-
PDT001757368.1	PDS000021221.520	SAMN20838407	clinical	cd_8_group_314	-	-
PDT001765382.1	PDS000021221.520	SAMN35529653	clinical	cd_8_group_314	-	-
PDT001765402.1	PDS000021221.520	SAMN35529901	clinical	cd_8_group_314	-	-
PDT001768582.1	PDS000021221.520	SAMN35622203	clinical	cd_8_group_314	-	-
PDT001771632.1	PDS000021221.520	SAMN35664642	environmental/other	cd_8_group_314	-	-
PDT001774296.1	PDS000021221.520	SAMN35684948	clinical	cd_8_group_314	-	-
PDT001777807.1	PDS000021221.520	SAMN35716566	clinical	cd_8_group_314	-	-
PDT001817617.1	PDS000021221.520	SAMN36458893	clinical	cd_8_group_314	-	-
PDT001838884.1	PDS000021221.520	SAMN36823609	clinical	cd_8_group_314	-	-
PDT001839930.1	PDS000021221.520	SAMN36841462	environmental/other	cd_8_group_314	-	-
PDT001865464.1	PDS000021221.520	SAMN37161628	clinical	cd_8_group_314	-	-
PDT001884868.1	PDS000021221.520	SAMN37397406	clinical	cd_8_group_314	-	-
PDT001903927.1	PDS000021221.520	SAMN37544852	clinical	cd_8_group_314	-	-
PDT001909825.1	PDS000021221.520	SAMN37609212	clinical	cd_8_group_314	-	-
PDT001917707.1	PDS000021221.520	SAMN37692796	clinical	cd_8_group_314	-	-
PDT001941042.1	PDS000021221.520	SAMN37845319	clinical	cd_8_group_314	-	-
PDT002008645.1	PDS000021221.520	SAMN38450478	environmental/other	cd_8_group_314	-	-
PDT002019801.1	PDS000021221.520	SAMN38711736	clinical	cd_8_group_314	-	-
PDT002084940.1	PDS000021221.520	SAMN40074340	clinical	cd_8_group_314	-	-
PDT002154138.1	PDS000021221.520	SAMN41190874	clinical	cd_8_group_314	-	-
PDT002191239.1	PDS000021221.520	SAMN41748670	clinical	cd_8_group_314	-	-
PDT002236900.1	PDS000021221.520	SAMN42205410	clinical	cd_8_group_314	-	-
PDT002246127.1	PDS000021221.520	SAMN42396393	clinical	cd_8_group_314	-	-
PDT002255184.1	PDS000021221.520	SAMN42500735	clinical	cd_8_group_314	-	-
PDT002276210.1	PDS000021221.520	SAMN42904916	clinical	cd_8_group_314	-	-
PDT002279876.1	PDS000021221.520	SAMN42978271	clinical	cd_8_group_314	-	-
PDT002281169.1	PDS000021221.520	SAMN43010986	clinical	cd_8_group_314	-	-
PDT002330195.1	PDS000021221.520	SAMN43269564	clinical	cd_8_group_314	-	-
PDT002381263.1	PDS000021221.520	SAMN43758545	clinical	cd_8_group_314	-	-
PDT002387379.1	PDS000021221.520	SAMN43784256	environmental/other	cd_8_group_314	-	-
PDT002403996.1	PDS000021221.520	SAMN44051942	environmental/other	cd_8_group_314	-	-
PDT002446131.1	PDS000021221.520	SAMN44510102	clinical	cd_8_group_314	-	-
PDT002456927.1	PDS000021221.520	SAMN44596077	clinical	cd_8_group_314	-	-
PDT002457332.1	PDS000021221.520	SAMN44331706	clinical	cd_8_group_314	-	-
PDT002459032.1	PDS000021221.520	SAMN44605819	clinical	cd_8_group_314	-	-
PDT002464408.1	PDS000021221.520	SAMN44696923	clinical	cd_8_group_314	-	-
PDT002484349.1	PDS000021221.520	SAMN44978002	environmental/other	cd_8_group_314	-	-
PDT002485333.1	PDS000021221.520	SAMN44998109	clinical	cd_8_group_314	-	-
PDT002492693.1	PDS000021221.520	SAMN45024505	environmental/other	cd_8_group_314	-	-
PDT002516800.1	PDS000021221.520	SAMN45208790	clinical	cd_8_group_314	-	-
PDT002521519.1	PDS000021221.520	SAMN45233526	clinical	cd_8_group_314	-	-
PDT002529043.1	PDS000021221.520	SAMN45530266	clinical	cd_8_group_314	-	-
PDT002558049.1	PDS000021221.520	SAMN46112761	clinical	cd_8_group_314	-	-
PDT002564010.1	PDS000021221.520	SAMN46106578	environmental/other	cd_8_group_314	-	-
PDT002606205.1	PDS000021221.520	SAMN46528144	clinical	cd_8_group_314	-	-
PDT002619037.1	PDS000021221.520	SAMN46755741	clinical	cd_8_group_314	-	-
PDT002726345.1	PDS000021221.520	SAMN48083941	clinical	cd_8_group_314	-	-
PDT002729214.1	PDS000021221.520	SAMN48121619	clinical	cd_8_group_314	-	-
PDT002778987.1	PDS000021221.520	SAMN48686732	clinical	cd_8_group_314	-	-
PDT002786924.1	PDS000021221.520	SAMN48808536	clinical	cd_8_group_314	-	-
PDT002792969.1	PDS000021221.520	SAMN48877802	clinical	cd_8_group_314	-	-
PDT002820263.1	PDS000021221.520	SAMN49718497	clinical	cd_8_group_314	-	-
PDT002820856.1	PDS000021221.520	SAMN49722574	environmental/other	cd_8_group_314	-	-
PDT002823467.1	PDS000021221.520	SAMN49778005	clinical	cd_8_group_314	-	-
PDT002826407.1	PDS000021221.520	SAMN49825696	clinical	cd_8_group_314	-	-
PDT002827585.1	PDS000021221.520	SAMN49827593	clinical	cd_8_group_314	-	-
PDT002830073.1	PDS000021221.520	SAMN49885642	environmental/other	cd_8_group_314	-	-
PDT002843607.1	PDS000021221.520	SAMN50095560	clinical	cd_8_group_314	-	-
PDT002847965.1	PDS000021221.520	SAMN50129765	clinical	cd_8_group_314	-	-
PDT002871075.1	PDS000021221.520	SAMN50444376	clinical	cd_8_group_314	-	-
PDT002871216.1	PDS000021221.520	SAMN50445026	clinical	cd_8_group_314	-	-
PDT002911592.1	PDS000021221.520	SAMN51163775	environmental/other	cd_8_group_314	-	-
PDT002911736.1	PDS000021221.520	SAMN51167039	clinical	cd_8_group_314	-	-
PDT002918145.1	PDS000021221.520	SAMN51247692	clinical	cd_8_group_314	-	-
PDT001822697.1	PDS000021221.520	SAMN36615855	clinical	cd_8_group_314	cd_4_group_11526	cd_2_group_10699
PDT002107351.1	PDS000021221.520	SAMN40373190	clinical	cd_8_group_314	cd_4_group_11526	cd_2_group_10699
PDT001843602.2	PDS000021221.520	SAMN36871771	clinical	cd_8_group_314	cd_4_group_11599	cd_2_group_10767
PDT001843613.1	PDS000021221.520	SAMN36871781	clinical	cd_8_group_314	cd_4_group_11599	cd_2_group_10767
PDT001885994.1	PDS000021221.520	SAMN37397411	clinical	cd_8_group_314	cd_4_group_11775	cd_2_group_10953
PDT002692286.1	PDS000021221.520	SAMN47636480	clinical	cd_8_group_314	cd_4_group_11775	cd_2_group_10953
PDT001889059.1	PDS000021221.520	SAMN37433984	clinical	cd_8_group_314	cd_4_group_11794	-
PDT002555973.1	PDS000021221.520	SAMN46072801	clinical	cd_8_group_314	cd_4_group_11794	-
PDT002453604.1	PDS000021221.520	SAMN44572441	clinical	cd_8_group_314	cd_4_group_11799	-
PDT001892944.1	PDS000021221.520	SAMN37494801	clinical	cd_8_group_314	cd_4_group_11799	cd_2_group_10977
PDT002493517.1	PDS000021221.520	SAMN45033186	clinical	cd_8_group_314	cd_4_group_11799	cd_2_group_10977
PDT001953836.1	PDS000021221.520	SAMN37985505	environmental/other	cd_8_group_314	cd_4_group_12051	cd_2_group_11229
PDT001989157.1	PDS000021221.520	SAMN38300331	clinical	cd_8_group_314	cd_4_group_12051	cd_2_group_11229
PDT001972304.1	PDS000021221.520	SAMN38120849	clinical	cd_8_group_314	cd_4_group_12119	-
PDT002850006.1	PDS000021221.520	SAMN50191935	clinical	cd_8_group_314	cd_4_group_12119	-
PDT001982765.1	PDS000021221.520	SAMN38226649	clinical	cd_8_group_314	cd_4_group_12124	cd_2_group_11303
PDT002083965.1	PDS000021221.520	SAMN40017365	clinical	cd_8_group_314	cd_4_group_12124	cd_2_group_11303
PDT001985621.1	PDS000021221.520	SAMN38228080	environmental/other	cd_8_group_314	cd_4_group_12138	cd_2_group_11318
PDT001985622.1	PDS000021221.520	SAMN38228079	environmental/other	cd_8_group_314	cd_4_group_12138	cd_2_group_11318
PDT002067278.1	PDS000021221.520	SAMN39656171	clinical	cd_8_group_314	cd_4_group_12305	-
PDT002718142.1	PDS000021221.520	SAMN47995282	clinical	cd_8_group_314	cd_4_group_12305	-
PDT002124813.1	PDS000021221.520	SAMN40647580	environmental/other	cd_8_group_314	cd_4_group_12485	cd_2_group_11664
PDT002773646.1	PDS000021221.520	SAMN48584602	clinical	cd_8_group_314	cd_4_group_12485	cd_2_group_11664
PDT002143892.1	PDS000021221.520	SAMN41043002	environmental/other	cd_8_group_314	cd_4_group_12614	cd_2_group_11794
PDT002869759.1	PDS000021221.520	SAMN50439292	clinical	cd_8_group_314	cd_4_group_12614	cd_2_group_11794
PDT002558840.1	PDS000021221.520	SAMN46124389	clinical	cd_8_group_314	cd_4_group_12693	-
PDT002191238.1	PDS000021221.520	SAMN41748686	clinical	cd_8_group_314	cd_4_group_12693	cd_2_group_11893
PDT002228209.1	PDS000021221.520	SAMN42039672	clinical	cd_8_group_314	cd_4_group_12693	cd_2_group_11893
PDT002784327.1	PDS000021221.520	SAMN48756115	clinical	cd_8_group_314	cd_4_group_12693	cd_2_group_11893
PDT002877234.1	PDS000021221.520	SAMN50557604	clinical	cd_8_group_314	cd_4_group_12693	cd_2_group_11893
PDT002403979.1	PDS000021221.520	SAMN44051823	environmental/other	cd_8_group_314	cd_4_group_12693	cd_2_group_12389
PDT002820246.1	PDS000021221.520	SAMN49718727	clinical	cd_8_group_314	cd_4_group_12693	cd_2_group_12389
PDT002820324.1	PDS000021221.520	SAMN49718822	clinical	cd_8_group_314	cd_4_group_12693	cd_2_group_12389
PDT002248936.1	PDS000021221.520	SAMN42466776	clinical	cd_8_group_314	cd_4_group_12775	cd_2_group_11977
PDT002716412.1	PDS000021221.520	SAMN47939895	clinical	cd_8_group_314	cd_4_group_12775	cd_2_group_11977
PDT002835635.1	PDS000021221.520	SAMN49974897	clinical	cd_8_group_314	cd_4_group_12775	cd_2_group_11977
PDT002884031.1	PDS000021221.520	SAMN50639446	clinical	cd_8_group_314	cd_4_group_12775	cd_2_group_11977
PDT002291839.1	PDS000021221.520	SAMN43036143	clinical	cd_8_group_314	cd_4_group_12840	-
PDT002879305.1	PDS000021221.520	SAMN50560580	environmental/other	cd_8_group_314	cd_4_group_12840	-
PDT002542903.1	PDS000021221.520	SAMN45910296	clinical	cd_8_group_314	cd_4_group_13412	-
PDT002587244.1	PDS000021221.520	SAMN46345896	clinical	cd_8_group_314	cd_4_group_13412	-
PDT002769126.1	PDS000021221.520	SAMN48525052	clinical	cd_8_group_314	cd_4_group_14674	-
PDT002784274.1	PDS000021221.520	SAMN48756033	clinical	cd_8_group_314	cd_4_group_14674	-
PDT000231683.2	PDS000021221.520	SAMN07428776	clinical	cd_8_group_314	cd_4_group_1560	-
PDT000394783.1	PDS000021221.520	SAMN10280359	clinical	cd_8_group_314	cd_4_group_1560	-
PDT000367359.1	PDS000021221.520	SAMN09914139	environmental/other	cd_8_group_314	cd_4_group_1934	-
PDT000888875.1	PDS000021221.520	SAMN16785089	environmental/other	cd_8_group_314	cd_4_group_1934	-
PDT001072176.1	PDS000021221.520	SAMN19767302	clinical	cd_8_group_314	cd_4_group_1934	-
PDT001129391.1	PDS000021221.520	SAMN21418540	environmental/other	cd_8_group_314	cd_4_group_1934	-
PDT001276080.1	PDS000021221.520	SAMN26977608	environmental/other	cd_8_group_314	cd_4_group_1934	-
PDT000273708.2	PDS000021221.520	SAMN08224435	environmental/other	cd_8_group_314	cd_4_group_1934	cd_2_group_1553
PDT000362942.1	PDS000021221.520	SAMN09838814	clinical	cd_8_group_314	cd_4_group_1934	cd_2_group_1553
PDT000368597.1	PDS000021221.520	SAMN09936816	environmental/other	cd_8_group_314	cd_4_group_1934	cd_2_group_2270
PDT000372615.1	PDS000021221.520	SAMN09984750	clinical	cd_8_group_314	cd_4_group_1934	cd_2_group_2270
PDT000406723.1	PDS000021221.520	SAMN10414172	clinical	cd_8_group_314	cd_4_group_1934	cd_2_group_2270
PDT000485459.1	PDS000021221.520	SAMN11318662	environmental/other	cd_8_group_314	cd_4_group_1934	cd_2_group_2270
PDT000582487.1	PDS000021221.520	SAMN12710501	environmental/other	cd_8_group_314	cd_4_group_1934	cd_2_group_4839
PDT000756595.1	PDS000021221.520	SAMN15096513	environmental/other	cd_8_group_314	cd_4_group_1934	cd_2_group_4839
PDT000286851.2	PDS000021221.520	SAMN08517334	clinical	cd_8_group_314	cd_4_group_2058	cd_2_group_1648
PDT000509672.1	PDS000021221.520	SAMN11885447	clinical	cd_8_group_314	cd_4_group_2058	cd_2_group_1648
PDT000634595.1	PDS000021221.520	SAMN13353459	clinical	cd_8_group_314	cd_4_group_2058	cd_2_group_5112
PDT000949100.1	PDS000021221.520	SAMN17799505	clinical	cd_8_group_314	cd_4_group_2058	cd_2_group_5112
PDT000352792.1	PDS000021221.520	SAMN09697264	clinical	cd_8_group_314	cd_4_group_2598	-
PDT000937879.1	PDS000021221.520	SAMN17379875	clinical	cd_8_group_314	cd_4_group_2598	-
PDT001780714.1	PDS000021221.520	SAMN35756163	clinical	cd_8_group_314	cd_4_group_2598	-
PDT000375085.1	PDS000021221.520	SAMN10034852	environmental/other	cd_8_group_314	cd_4_group_2598	cd_2_group_2297
PDT000793068.1	PDS000021221.520	SAMN15586599	environmental/other	cd_8_group_314	cd_4_group_2598	cd_2_group_2297
PDT000948638.1	PDS000021221.520	SAMN17783398	clinical	cd_8_group_314	cd_4_group_2598	cd_2_group_2297
PDT000086194.2	PDS000021221.520	SAMN04147042	clinical	cd_8_group_314	cd_4_group_263	cd_2_group_210
PDT000086195.2	PDS000021221.520	SAMN04147043	clinical	cd_8_group_314	cd_4_group_263	cd_2_group_210
PDT000086198.2	PDS000021221.520	SAMN04147046	clinical	cd_8_group_314	cd_4_group_263	cd_2_group_210
PDT000086199.2	PDS000021221.520	SAMN04147047	clinical	cd_8_group_314	cd_4_group_263	cd_2_group_210
PDT000358949.1	PDS000021221.520	SAMN09770119	clinical	cd_8_group_314	cd_4_group_2655	-
PDT000584812.1	PDS000021221.520	SAMN12736013	clinical	cd_8_group_314	cd_4_group_2655	-
PDT000393257.1	PDS000021221.520	SAMN10262504	environmental/other	cd_8_group_314	cd_4_group_2973	cd_2_group_2437
PDT000408375.1	PDS000021221.520	SAMN10434906	clinical	cd_8_group_314	cd_4_group_2973	cd_2_group_2437
PDT000632148.1	PDS000021221.520	SAMN13344268	clinical	cd_8_group_314	cd_4_group_3258	-
PDT000447466.1	PDS000021221.520	SAMN10787639	clinical	cd_8_group_314	cd_4_group_3258	cd_2_group_2672
PDT000496489.1	PDS000021221.520	SAMN11533272	clinical	cd_8_group_314	cd_4_group_3258	cd_2_group_2672
PDT000518105.1	PDS000021221.520	SAMN11961012	clinical	cd_8_group_314	cd_4_group_3258	cd_2_group_2672
PDT000101505.2	PDS000021221.520	SAMN04386671	clinical	cd_8_group_314	cd_4_group_342	-
PDT000123406.2	PDS000021221.520	SAMN04605792	clinical	cd_8_group_314	cd_4_group_342	-
PDT000173262.2	PDS000021221.520	SAMN06071315	clinical	cd_8_group_314	cd_4_group_342	-
PDT000199218.2	PDS000021221.520	SAMN06676183	clinical	cd_8_group_314	cd_4_group_342	-
PDT000220817.2	PDS000021221.520	SAMN07276185	environmental/other	cd_8_group_314	cd_4_group_342	-
PDT000345591.1	PDS000021221.520	SAMN09605194	environmental/other	cd_8_group_314	cd_4_group_342	-
PDT000400458.1	PDS000021221.520	SAMN10364817	clinical	cd_8_group_314	cd_4_group_342	-
PDT000430072.1	PDS000021221.520	SAMN10689110	clinical	cd_8_group_314	cd_4_group_342	-
PDT000563106.1	PDS000021221.520	SAMN12567739	environmental/other	cd_8_group_314	cd_4_group_342	-
PDT000587032.1	PDS000021221.520	SAMN12766684	clinical	cd_8_group_314	cd_4_group_342	-
PDT000603684.1	PDS000021221.520	SAMN13003058	clinical	cd_8_group_314	cd_4_group_342	-
PDT000616574.1	PDS000021221.520	SAMN13087385	clinical	cd_8_group_314	cd_4_group_342	-
PDT000655381.1	PDS000021221.520	SAMN13740208	clinical	cd_8_group_314	cd_4_group_342	-
PDT000708892.1	PDS000021221.520	SAMN14375135	clinical	cd_8_group_314	cd_4_group_342	-
PDT000734346.1	PDS000021221.520	SAMN14891182	environmental/other	cd_8_group_314	cd_4_group_342	-
PDT000787460.1	PDS000021221.520	SAMN15521837	clinical	cd_8_group_314	cd_4_group_342	-
PDT000802202.1	PDS000021221.520	SAMN15731423	environmental/other	cd_8_group_314	cd_4_group_342	-
PDT000880645.1	PDS000021221.520	SAMN16678968	clinical	cd_8_group_314	cd_4_group_342	-
PDT000891291.1	PDS000021221.520	SAMN16810700	clinical	cd_8_group_314	cd_4_group_342	-
PDT000905545.1	PDS000021221.520	SAMN17016243	clinical	cd_8_group_314	cd_4_group_342	-
PDT001016298.1	PDS000021221.520	SAMN18926120	clinical	cd_8_group_314	cd_4_group_342	-
PDT001067145.1	PDS000021221.520	SAMN19671791	clinical	cd_8_group_314	cd_4_group_342	-
PDT001105922.1	PDS000021221.520	SAMN20669918	clinical	cd_8_group_314	cd_4_group_342	-
PDT001106063.1	PDS000021221.520	SAMN20671799	clinical	cd_8_group_314	cd_4_group_342	-
PDT001115127.1	PDS000021221.520	SAMN20931335	clinical	cd_8_group_314	cd_4_group_342	-
PDT001132020.1	PDS000021221.520	SAMN21472299	clinical	cd_8_group_314	cd_4_group_342	-
PDT001137257.1	PDS000021221.520	SAMN21592507	clinical	cd_8_group_314	cd_4_group_342	-
PDT001202393.1	PDS000021221.520	SAMN24009417	clinical	cd_8_group_314	cd_4_group_342	-
PDT001249621.1	PDS000021221.520	SAMN25944160	environmental/other	cd_8_group_314	cd_4_group_342	-
PDT001254328.1	PDS000021221.520	SAMN26263365	environmental/other	cd_8_group_314	cd_4_group_342	-
PDT001339514.1	PDS000021221.520	SAMN29269666	environmental/other	cd_8_group_314	cd_4_group_342	-
PDT001394817.1	PDS000021221.520	SAMN30428256	environmental/other	cd_8_group_314	cd_4_group_342	-
PDT001498337.1	PDS000021221.520	SAMN31872603	environmental/other	cd_8_group_314	cd_4_group_342	-
PDT001757388.1	PDS000021221.520	SAMN20838388	clinical	cd_8_group_314	cd_4_group_342	-
PDT001785966.1	PDS000021221.520	SAMN35802943	clinical	cd_8_group_314	cd_4_group_342	-
PDT001791063.1	PDS000021221.520	SAMN35989801	clinical	cd_8_group_314	cd_4_group_342	-
PDT001887960.1	PDS000021221.520	SAMN37411186	clinical	cd_8_group_314	cd_4_group_342	-
PDT001975490.1	PDS000021221.520	SAMN38184853	clinical	cd_8_group_314	cd_4_group_342	-
PDT001992955.1	PDS000021221.520	SAMN38334225	clinical	cd_8_group_314	cd_4_group_342	-
PDT002018136.1	PDS000021221.520	SAMN38672315	environmental/other	cd_8_group_314	cd_4_group_342	-
PDT002189979.1	PDS000021221.520	SAMN41711093	clinical	cd_8_group_314	cd_4_group_342	-
PDT002231901.1	PDS000021221.520	SAMN42083897	clinical	cd_8_group_314	cd_4_group_342	-
PDT002266144.1	PDS000021221.520	SAMN42837429	clinical	cd_8_group_314	cd_4_group_342	-
PDT002563645.1	PDS000021221.520	SAMN46232675	clinical	cd_8_group_314	cd_4_group_342	-
PDT002566153.1	PDS000021221.520	SAMN46265578	clinical	cd_8_group_314	cd_4_group_342	-
PDT002619152.1	PDS000021221.520	SAMN46756526	environmental/other	cd_8_group_314	cd_4_group_342	-
PDT002787197.1	PDS000021221.520	SAMN48812889	clinical	cd_8_group_314	cd_4_group_342	-
PDT002816430.1	PDS000021221.520	SAMN49683830	clinical	cd_8_group_314	cd_4_group_342	-
PDT001814238.1	PDS000021221.520	SAMN36390508	clinical	cd_8_group_314	cd_4_group_342	cd_2_group_10662
PDT002041434.1	PDS000021221.520	SAMN39177290	environmental/other	cd_8_group_314	cd_4_group_342	cd_2_group_10662
PDT000215065.2	PDS000021221.520	SAMN07180223	clinical	cd_8_group_314	cd_4_group_342	cd_2_group_1114
PDT000235426.2	PDS000021221.520	SAMN07519828	environmental/other	cd_8_group_314	cd_4_group_342	cd_2_group_1114
PDT000239196.2	PDS000021221.520	SAMN07608062	environmental/other	cd_8_group_314	cd_4_group_342	cd_2_group_1114
PDT000406769.1	PDS000021221.520	SAMN10414173	clinical	cd_8_group_314	cd_4_group_342	cd_2_group_1114
PDT000545281.1	PDS000021221.520	SAMN12290007	environmental/other	cd_8_group_314	cd_4_group_342	cd_2_group_1114
PDT000584565.1	PDS000021221.520	SAMN12730844	clinical	cd_8_group_314	cd_4_group_342	cd_2_group_1114
PDT000743240.1	PDS000021221.520	SAMN14979721	clinical	cd_8_group_314	cd_4_group_342	cd_2_group_1114
PDT001120407.1	PDS000021221.520	SAMN21157226	clinical	cd_8_group_314	cd_4_group_342	cd_2_group_1114
PDT001167566.1	PDS000021221.520	SAMN22841093	clinical	cd_8_group_314	cd_4_group_342	cd_2_group_1114
PDT001560315.1	PDS000021221.520	SAMN32576293	clinical	cd_8_group_314	cd_4_group_342	cd_2_group_1114
PDT001589819.1	PDS000021221.520	SAMN32886442	clinical	cd_8_group_314	cd_4_group_342	cd_2_group_1114
PDT001879819.1	PDS000021221.520	SAMN37343094	clinical	cd_8_group_314	cd_4_group_342	cd_2_group_1114
PDT002292726.1	PDS000021221.520	SAMN43036866	clinical	cd_8_group_314	cd_4_group_342	cd_2_group_1114
PDT002342557.1	PDS000021221.520	SAMN43384915	clinical	cd_8_group_314	cd_4_group_342	cd_2_group_1114
PDT000245029.2	PDS000021221.520	SAMN07633495	environmental/other	cd_8_group_314	cd_4_group_342	cd_2_group_1361
PDT000325486.1	PDS000021221.520	SAMN09382296	clinical	cd_8_group_314	cd_4_group_342	cd_2_group_1361
PDT000345784.1	PDS000021221.520	SAMN09605072	environmental/other	cd_8_group_314	cd_4_group_342	cd_2_group_2048
PDT000656334.1	PDS000021221.520	SAMN13763550	clinical	cd_8_group_314	cd_4_group_342	cd_2_group_2048
PDT000471944.1	PDS000021221.520	SAMN11043789	clinical	cd_8_group_314	cd_4_group_342	cd_2_group_2788
PDT000631409.1	PDS000021221.520	SAMN13337924	clinical	cd_8_group_314	cd_4_group_342	cd_2_group_2788
PDT000486391.1	PDS000021221.520	SAMN11352013	environmental/other	cd_8_group_314	cd_4_group_342	cd_2_group_2951
PDT000491025.1	PDS000021221.520	SAMN11439794	clinical	cd_8_group_314	cd_4_group_342	cd_2_group_2951
PDT000521831.1	PDS000021221.520	SAMN12035610	environmental/other	cd_8_group_314	cd_4_group_342	cd_2_group_2951
PDT000566837.1	PDS000021221.520	SAMN12591005	environmental/other	cd_8_group_314	cd_4_group_342	cd_2_group_2951
PDT001096307.1	PDS000021221.520	SAMN20398709	environmental/other	cd_8_group_314	cd_4_group_342	cd_2_group_2951
PDT001779405.1	PDS000021221.520	SAMN16122285	clinical	cd_8_group_314	cd_4_group_342	cd_2_group_2951
PDT000495494.1	PDS000021221.520	SAMN11506944	clinical	cd_8_group_314	cd_4_group_342	cd_2_group_3146
PDT000647840.1	PDS000021221.520	SAMN13624674	clinical	cd_8_group_314	cd_4_group_342	cd_2_group_3146
PDT000656363.1	PDS000021221.520	SAMN13763563	clinical	cd_8_group_314	cd_4_group_342	cd_2_group_3146
PDT001044923.1	PDS000021221.520	SAMN19301597	environmental/other	cd_8_group_314	cd_4_group_342	cd_2_group_3146
PDT001681825.1	PDS000021221.520	SAMN34105496	environmental/other	cd_8_group_314	cd_4_group_342	cd_2_group_3146
PDT000509557.1	PDS000021221.520	SAMN11881680	clinical	cd_8_group_314	cd_4_group_342	cd_2_group_3240
PDT001090712.1	PDS000021221.520	SAMN20285056	clinical	cd_8_group_314	cd_4_group_342	cd_2_group_3240
PDT001096541.1	PDS000021221.520	SAMN20408370	clinical	cd_8_group_314	cd_4_group_342	cd_2_group_3240
PDT001286839.1	PDS000021221.520	SAMN27566630	clinical	cd_8_group_314	cd_4_group_342	cd_2_group_3240
PDT000570243.1	PDS000021221.520	SAMN12616886	clinical	cd_8_group_314	cd_4_group_342	cd_2_group_4419
PDT001023658.1	PDS000021221.520	SAMN19102216	clinical	cd_8_group_314	cd_4_group_342	cd_2_group_4419
PDT000138084.2	PDS000021221.520	SAMN05379560	environmental/other	cd_8_group_314	cd_4_group_342	cd_2_group_501
PDT000184396.2	PDS000021221.520	SAMN06113228	clinical	cd_8_group_314	cd_4_group_342	cd_2_group_501
PDT002124908.1	PDS000021221.520	SAMN40569983	environmental/other	cd_8_group_314	cd_4_group_342	cd_2_group_501
PDT000139251.2	PDS000021221.520	SAMN05413987	clinical	cd_8_group_314	cd_4_group_342	cd_2_group_512
PDT000491051.1	PDS000021221.520	SAMN11439795	clinical	cd_8_group_314	cd_4_group_342	cd_2_group_512
PDT000648222.1	PDS000021221.520	SAMN13634669	clinical	cd_8_group_314	cd_4_group_342	cd_2_group_512
PDT000651473.1	PDS000021221.520	SAMN13699024	clinical	cd_8_group_314	cd_4_group_342	cd_2_group_512
PDT001779404.1	PDS000021221.520	SAMN16122284	clinical	cd_8_group_314	cd_4_group_342	cd_2_group_512
PDT000856286.1	PDS000021221.520	SAMN16381106	environmental/other	cd_8_group_314	cd_4_group_342	cd_2_group_5927
PDT001195641.1	PDS000021221.520	SAMN23585462	environmental/other	cd_8_group_314	cd_4_group_342	cd_2_group_5927
PDT001213950.1	PDS000021221.520	SAMN24498431	environmental/other	cd_8_group_314	cd_4_group_342	cd_2_group_5927
PDT001235040.1	PDS000021221.520	SAMN25518038	environmental/other	cd_8_group_314	cd_4_group_342	cd_2_group_5927
PDT001513899.1	PDS000021221.520	SAMN32060871	clinical	cd_8_group_314	cd_4_group_342	cd_2_group_5927
PDT000928960.1	PDS000021221.520	SAMN17244566	environmental/other	cd_8_group_314	cd_4_group_342	cd_2_group_6121
PDT000943191.1	PDS000021221.520	SAMN17616896	clinical	cd_8_group_314	cd_4_group_342	cd_2_group_6121
PDT001009544.1	PDS000021221.520	SAMN18810934	environmental/other	cd_8_group_314	cd_4_group_342	cd_2_group_6121
PDT001090945.1	PDS000021221.520	SAMN20286149	clinical	cd_8_group_314	cd_4_group_342	cd_2_group_6590
PDT001308306.1	PDS000021221.520	SAMN28236291	clinical	cd_8_group_314	cd_4_group_342	cd_2_group_6590
PDT001105281.1	PDS000021221.520	SAMN20669675	environmental/other	cd_8_group_314	cd_4_group_342	cd_2_group_6667
PDT001881254.1	PDS000021221.520	SAMN37350303	clinical	cd_8_group_314	cd_4_group_342	cd_2_group_6667
PDT001291199.1	PDS000021221.520	SAMN27654455	environmental/other	cd_8_group_314	cd_4_group_342	cd_2_group_7528
PDT001298943.1	PDS000021221.520	SAMN28071664	environmental/other	cd_8_group_314	cd_4_group_342	cd_2_group_7528
PDT001452209.1	PDS000021221.520	SAMN31273983	environmental/other	cd_8_group_314	cd_4_group_342	cd_2_group_7528
PDT001508426.1	PDS000021221.520	SAMN31979583	environmental/other	cd_8_group_314	cd_4_group_342	cd_2_group_8175
PDT001778950.1	PDS000021221.520	SAMN35725611	environmental/other	cd_8_group_314	cd_4_group_342	cd_2_group_8175
PDT000792589.1	PDS000021221.520	SAMN15580007	clinical	cd_8_group_314	cd_4_group_3904	-
PDT000510019.1	PDS000021221.520	SAMN11892403	clinical	cd_8_group_314	cd_4_group_3904	cd_2_group_3250
PDT000682089.1	PDS000021221.520	SAMN14078673	clinical	cd_8_group_314	cd_4_group_3904	cd_2_group_3250
PDT001160581.1	PDS000021221.520	SAMN22513055	clinical	cd_8_group_314	cd_4_group_3911	-
PDT000517250.1	PDS000021221.520	SAMN11935654	clinical	cd_8_group_314	cd_4_group_3911	cd_2_group_3257
PDT000555960.1	PDS000021221.520	SAMN12501901	clinical	cd_8_group_314	cd_4_group_3911	cd_2_group_3257
PDT000571400.1	PDS000021221.520	SAMN12627561	clinical	cd_8_group_314	cd_4_group_3911	cd_2_group_3257
PDT001372207.1	PDS000021221.520	SAMN30003780	clinical	cd_8_group_314	cd_4_group_3911	cd_2_group_3257
PDT001917190.1	PDS000021221.520	SAMN37684975	clinical	cd_8_group_314	cd_4_group_3911	cd_2_group_3257
PDT001219408.1	PDS000021221.520	SAMN24808038	environmental/other	cd_8_group_314	cd_4_group_4023	-
PDT002865388.1	PDS000021221.520	SAMN50391629	clinical	cd_8_group_314	cd_4_group_4023	-
PDT001988616.1	PDS000021221.520	SAMN38298370	clinical	cd_8_group_314	cd_4_group_4023	cd_2_group_11324
PDT002238171.1	PDS000021221.520	SAMN42227312	clinical	cd_8_group_314	cd_4_group_4023	cd_2_group_11324
PDT000537247.1	PDS000021221.520	SAMN12194216	clinical	cd_8_group_314	cd_4_group_4023	cd_2_group_3354
PDT000949200.1	PDS000021221.520	SAMN17799594	clinical	cd_8_group_314	cd_4_group_4023	cd_2_group_3354
PDT000814321.1	PDS000021221.520	SAMN15832903	clinical	cd_8_group_314	cd_4_group_4023	cd_2_group_5773
PDT001041745.1	PDS000021221.520	SAMN19241650	clinical	cd_8_group_314	cd_4_group_4023	cd_2_group_5773
PDT002018059.1	PDS000021221.520	SAMN38671999	environmental/other	cd_8_group_314	cd_4_group_4023	cd_2_group_5773
PDT000559314.1	PDS000021221.520	SAMN12546630	clinical	cd_8_group_314	cd_4_group_4666	-
PDT001202067.1	PDS000021221.520	SAMN23972902	clinical	cd_8_group_314	cd_4_group_4666	-
PDT002262270.1	PDS000021221.520	SAMN42738394	clinical	cd_8_group_314	cd_4_group_4666	-
PDT002639893.1	PDS000021221.520	SAMN46987952	clinical	cd_8_group_314	cd_4_group_4666	-
PDT002328990.1	PDS000021221.520	SAMN43260140	clinical	cd_8_group_314	cd_4_group_4666	cd_2_group_12232
PDT002454809.1	PDS000021221.520	SAMN44593210	clinical	cd_8_group_314	cd_4_group_4666	cd_2_group_12232
PDT000120947.5	PDS000021221.520	SAMN04579143	clinical	cd_8_group_314	cd_4_group_494	-
PDT000120948.5	PDS000021221.520	SAMN04579144	clinical	cd_8_group_314	cd_4_group_494	-
PDT000682463.1	PDS000021221.520	SAMN14083300	clinical	cd_8_group_314	cd_4_group_6051	cd_2_group_5324
PDT000682471.1	PDS000021221.520	SAMN14083336	clinical	cd_8_group_314	cd_4_group_6051	cd_2_group_5324
PDT000712448.1	PDS000021221.520	SAMN14428836	clinical	cd_8_group_314	cd_4_group_6051	cd_2_group_5324
PDT000690343.1	PDS000021221.520	SAMN14176998	environmental/other	cd_8_group_314	cd_4_group_6091	-
PDT000760173.1	PDS000021221.520	SAMN15103912	environmental/other	cd_8_group_314	cd_4_group_6091	cd_2_group_5615
PDT001001001.1	PDS000021221.520	SAMN18636355	clinical	cd_8_group_314	cd_4_group_6091	cd_2_group_5615
PDT001110771.1	PDS000021221.520	SAMN20840805	environmental/other	cd_8_group_314	cd_4_group_6091	cd_2_group_5615
PDT002018096.1	PDS000021221.520	SAMN38672088	environmental/other	cd_8_group_314	cd_4_group_6091	cd_2_group_5615
PDT000838444.1	PDS000021221.520	SAMN16200591	environmental/other	cd_8_group_314	cd_4_group_6626	-
PDT001131195.1	PDS000021221.520	SAMN21462701	clinical	cd_8_group_314	cd_4_group_6626	cd_2_group_6915
PDT001131198.1	PDS000021221.520	SAMN21462703	clinical	cd_8_group_314	cd_4_group_6626	cd_2_group_6915
PDT000881100.1	PDS000021221.520	SAMN16687084	clinical	cd_8_group_314	cd_4_group_6755	-
PDT002262074.1	PDS000021221.520	SAMN42731982	clinical	cd_8_group_314	cd_4_group_6755	-
PDT002328995.1	PDS000021221.520	SAMN43260142	clinical	cd_8_group_314	cd_4_group_6755	-
PDT000891297.1	PDS000021221.520	SAMN16810697	clinical	cd_8_group_314	cd_4_group_6776	cd_2_group_6014
PDT001210361.1	PDS000021221.520	SAMN24296718	clinical	cd_8_group_314	cd_4_group_6776	cd_2_group_6014
PDT001125259.1	PDS000021221.520	SAMN21336657	environmental/other	cd_8_group_314	cd_4_group_7713	cd_2_group_6878
PDT001175329.1	PDS000021221.520	SAMN23167002	environmental/other	cd_8_group_314	cd_4_group_7713	cd_2_group_6878
PDT001241975.1	PDS000021221.520	SAMN25705177	environmental/other	cd_8_group_314	cd_4_group_7713	cd_2_group_6878
PDT001280331.1	PDS000021221.520	SAMN27400968	environmental/other	cd_8_group_314	cd_4_group_7713	cd_2_group_7490
PDT002692942.1	PDS000021221.520	SAMN47641995	clinical	cd_8_group_314	cd_4_group_7713	cd_2_group_7490
PDT001130672.1	PDS000021221.520	SAMN21442631	clinical	cd_8_group_314	cd_4_group_7743	cd_2_group_6910
PDT001225965.1	PDS000021221.520	SAMN25076931	environmental/other	cd_8_group_314	cd_4_group_7743	cd_2_group_6910
PDT001170183.1	PDS000021221.520	SAMN22933453	environmental/other	cd_8_group_314	cd_4_group_7985	cd_2_group_7126
PDT001305948.1	PDS000021221.520	SAMN28192455	environmental/other	cd_8_group_314	cd_4_group_7985	cd_2_group_7126
PDT001174104.1	PDS000021221.520	SAMN23099137	clinical	cd_8_group_314	cd_4_group_7993	cd_2_group_7134
PDT001347927.1	PDS000021221.520	SAMN29376761	clinical	cd_8_group_314	cd_4_group_7993	cd_2_group_7134
PDT001187918.1	PDS000021221.520	SAMN23552011	environmental/other	cd_8_group_314	cd_4_group_8044	-
PDT001197316.1	PDS000021221.520	SAMN23705456	clinical	cd_8_group_314	cd_4_group_8044	-
PDT001245523.1	PDS000021221.520	SAMN25811482	clinical	cd_8_group_314	cd_4_group_8204	-
PDT001829395.1	PDS000021221.520	SAMN36715126	clinical	cd_8_group_314	cd_4_group_8204	-
PDT002281170.1	PDS000021221.520	SAMN43010984	clinical	cd_8_group_314	cd_4_group_8350	-
PDT001280115.1	PDS000021221.520	SAMN27380662	clinical	cd_8_group_314	cd_4_group_8350	cd_2_group_7489
PDT001283294.1	PDS000021221.520	SAMN27517798	clinical	cd_8_group_314	cd_4_group_8350	cd_2_group_7489
PDT001355569.1	PDS000021221.520	SAMN29604685	environmental/other	cd_8_group_314	cd_4_group_8583	cd_2_group_7721
PDT001360608.1	PDS000021221.520	SAMN29766568	environmental/other	cd_8_group_314	cd_4_group_8583	cd_2_group_7721
PDT001836035.1	PDS000021221.520	SAMN36780956	clinical	cd_8_group_314	cd_4_group_8583	cd_2_group_7721
PDT001386682.1	PDS000021221.520	SAMN30280379	clinical	cd_8_group_314	cd_4_group_8696	cd_2_group_7864
PDT001389759.1	PDS000021221.520	SAMN30317937	clinical	cd_8_group_314	cd_4_group_8696	cd_2_group_7864
PDT001399166.1	PDS000021221.520	SAMN30526059	clinical	cd_8_group_314	cd_4_group_8750	cd_2_group_7917
PDT001446449.1	PDS000021221.520	SAMN31208791	clinical	cd_8_group_314	cd_4_group_8750	cd_2_group_7917
PDT001449542.1	PDS000021221.520	SAMN31228477	clinical	cd_8_group_314	cd_4_group_8750	cd_2_group_7917
PDT001463053.1	PDS000021221.520	SAMN31405641	environmental/other	cd_8_group_314	cd_4_group_8750	cd_2_group_7917
PDT001791987.1	PDS000021221.520	SAMN36020253	clinical	cd_8_group_314	cd_4_group_8750	cd_2_group_7917
PDT001877700.1	PDS000021221.520	SAMN37323998	clinical	cd_8_group_314	cd_4_group_8750	cd_2_group_7917
PDT001908825.1	PDS000021221.520	SAMN37607402	clinical	cd_8_group_314	cd_4_group_8750	cd_2_group_7917
PDT002179771.1	PDS000021221.520	SAMN41570277	clinical	cd_8_group_314	cd_4_group_8750	cd_2_group_7917
PDT001666129.1	PDS000021221.520	SAMN33861019	clinical	cd_8_group_314	cd_4_group_8771	-
PDT002055196.1	PDS000021221.520	SAMN39466841	clinical	cd_8_group_314	cd_4_group_8771	-
PDT002191227.1	PDS000021221.520	SAMN41748658	clinical	cd_8_group_314	cd_4_group_8771	-
PDT002916477.1	PDS000021221.520	SAMN51206723	clinical	cd_8_group_314	cd_4_group_8771	-
PDT001408231.1	PDS000021221.520	SAMN30648439	clinical	cd_8_group_314	cd_4_group_8771	cd_2_group_7940
PDT002010252.1	PDS000021221.520	SAMN38472254	clinical	cd_8_group_314	cd_4_group_8771	cd_2_group_7940
PDT001437022.1	PDS000021221.520	SAMN31093728	clinical	cd_8_group_314	cd_4_group_8840	-
PDT001681015.1	PDS000021221.520	SAMN34100671	clinical	cd_8_group_314	cd_4_group_8840	-
PDT001492591.1	PDS000021221.520	SAMN31835898	clinical	cd_8_group_314	cd_4_group_8993	-
PDT002034906.1	PDS000021221.520	SAMN38910209	clinical	cd_8_group_314	cd_4_group_8993	-
PDT001537526.1	PDS000021221.520	SAMN32311722	clinical	cd_8_group_314	cd_4_group_9054	cd_2_group_8219
PDT002320816.1	PDS000021221.520	SAMN43183070	clinical	cd_8_group_314	cd_4_group_9054	cd_2_group_8219
PDT002888318.1	PDS000021221.520	SAMN50685382	clinical	cd_8_group_314	cd_4_group_9287	-
PDT002191230.1	PDS000021221.520	SAMN41748677	clinical	cd_8_group_314	cd_4_group_9287	cd_2_group_11891
PDT002499827.1	PDS000021221.520	SAMN45082043	clinical	cd_8_group_314	cd_4_group_9287	cd_2_group_11891
PDT002770849.1	PDS000021221.520	SAMN48541639	clinical	cd_8_group_314	cd_4_group_9287	cd_2_group_11891
PDT001659294.1	PDS000021221.520	SAMN33714912	environmental/other	cd_8_group_314	cd_4_group_9287	cd_2_group_8455
PDT001662029.1	PDS000021221.520	SAMN33771610	environmental/other	cd_8_group_314	cd_4_group_9287	cd_2_group_8455
PDT001666589.1	PDS000021221.520	SAMN33864624	clinical	cd_8_group_314	cd_4_group_9325	-
PDT002018155.1	PDS000021221.520	SAMN38672298	environmental/other	cd_8_group_314	cd_4_group_9325	-
PDT002564091.1	PDS000021221.520	SAMN46106482	environmental/other	cd_8_group_314	cd_4_group_9325	-
PDT000370862.1	PDS000186503.73	SAMN09941067	clinical	cd_8_group_3140	-	-
PDT000569792.1	PDS000186503.73	SAMN12610740	clinical	cd_8_group_3140	-	-
PDT000996149.1	PDS000186503.73	SAMN18585952	clinical	cd_8_group_3140	-	-
PDT000371731.1	PDS000020997.131	SAMN09946292	clinical	cd_8_group_3141	-	-
PDT000459808.1	PDS000020997.131	SAMN10881670	environmental/other	cd_8_group_3141	-	-
PDT000707786.1	PDS000020997.131	SAMN14337292	environmental/other	cd_8_group_3141	-	-
PDT001435192.1	PDS000020997.131	SAMN31041050	environmental/other	cd_8_group_3141	cd_4_group_5562	-
PDT000586155.1	PDS000020997.131	SAMN12747615	environmental/other	cd_8_group_3141	cd_4_group_5562	cd_2_group_4862
PDT000624532.1	PDS000020997.131	SAMN13191259	environmental/other	cd_8_group_3141	cd_4_group_5562	cd_2_group_4862
PDT000784504.1	PDS000020997.131	SAMN15484779	environmental/other	cd_8_group_3141	cd_4_group_5562	cd_2_group_4862
PDT000785984.1	PDS000020997.131	SAMN15510107	environmental/other	cd_8_group_3141	cd_4_group_5562	cd_2_group_4862
PDT000371732.1	PDS000038335.1	SAMN09946289	clinical	cd_8_group_3142	cd_4_group_2786	cd_2_group_2273
PDT000400293.1	PDS000038335.1	SAMN10359203	clinical	cd_8_group_3142	cd_4_group_2786	cd_2_group_2273
PDT000371735.1	PDS000022006.138	SAMN09946297	clinical	cd_8_group_3143	-	-
PDT000632261.1	PDS000022006.138	SAMN13347979	clinical	cd_8_group_3143	cd_4_group_5820	cd_2_group_5101
PDT000948793.1	PDS000022006.138	SAMN17799338	clinical	cd_8_group_3143	cd_4_group_5820	cd_2_group_5101
PDT000748102.1	PDS000046322.35	SAMN15039879	environmental/other	cd_8_group_3144	-	-
PDT000760203.1	PDS000046322.35	SAMN15103891	environmental/other	cd_8_group_3144	-	-
PDT002039578.1	PDS000046322.35	SAMN39100791	environmental/other	cd_8_group_3144	-	-
PDT001014411.1	PDS000046322.35	SAMN18870939	environmental/other	cd_8_group_3144	cd_4_group_2789	-
PDT000372253.1	PDS000046322.35	SAMN09977247	environmental/other	cd_8_group_3144	cd_4_group_2789	cd_2_group_2277
PDT000563538.1	PDS000046322.35	SAMN12568052	environmental/other	cd_8_group_3144	cd_4_group_2789	cd_2_group_2277
PDT000973985.1	PDS000046322.35	SAMN18077797	environmental/other	cd_8_group_3144	cd_4_group_2789	cd_2_group_2277
PDT000693838.1	PDS000046322.35	SAMN14257964	environmental/other	cd_8_group_3144	cd_4_group_2789	cd_2_group_5386
PDT001087845.1	PDS000046322.35	SAMN20169063	environmental/other	cd_8_group_3144	cd_4_group_2789	cd_2_group_5386
PDT000497679.1	PDS000098889.1	SAMN11569700	environmental/other	cd_8_group_3145	-	-
PDT000551822.1	PDS000098889.1	SAMN12401975	environmental/other	cd_8_group_3145	-	-
PDT000372254.1	PDS000098889.1	SAMN09977263	environmental/other	cd_8_group_3145	cd_4_group_2790	-
PDT000386700.1	PDS000098889.1	SAMN10136879	environmental/other	cd_8_group_3145	cd_4_group_2790	-
PDT000428408.1	PDS000098889.1	SAMN10663777	environmental/other	cd_8_group_3145	cd_4_group_2790	cd_2_group_2605
PDT000523773.1	PDS000098889.1	SAMN12070486	environmental/other	cd_8_group_3145	cd_4_group_2790	cd_2_group_2605
PDT000375071.1	PDS000010605.131	SAMN10034867	environmental/other	cd_8_group_3146	-	-
PDT000563489.1	PDS000010605.131	SAMN12568035	environmental/other	cd_8_group_3146	-	-
PDT001168659.1	PDS000010605.131	SAMN22875887	environmental/other	cd_8_group_3146	-	-
PDT001482589.1	PDS000010605.131	SAMN31670422	clinical	cd_8_group_3146	-	-
PDT000372265.1	PDS000010605.131	SAMN09977207	environmental/other	cd_8_group_3146	cd_4_group_2791	-
PDT000498245.1	PDS000010605.131	SAMN11571950	environmental/other	cd_8_group_3146	cd_4_group_2791	-
PDT000594399.1	PDS000010605.131	SAMN12850930	environmental/other	cd_8_group_3146	cd_4_group_2791	-
PDT000763146.1	PDS000010605.131	SAMN15217364	environmental/other	cd_8_group_3146	cd_4_group_3925	-
PDT000519247.1	PDS000010605.131	SAMN12000144	environmental/other	cd_8_group_3146	cd_4_group_3925	cd_2_group_3275
PDT000527073.1	PDS000010605.131	SAMN12108977	environmental/other	cd_8_group_3146	cd_4_group_3925	cd_2_group_3275
PDT000677668.1	PDS000036408.6	SAMN13977808	environmental/other	cd_8_group_3147	cd_4_group_2792	-
PDT000372281.1	PDS000036408.6	SAMN09977246	environmental/other	cd_8_group_3147	cd_4_group_2792	cd_2_group_2278
PDT000374975.1	PDS000036408.6	SAMN10034760	environmental/other	cd_8_group_3147	cd_4_group_2792	cd_2_group_2278
PDT000679543.1	PDS000036408.6	SAMN14051073	environmental/other	cd_8_group_3147	cd_4_group_2792	cd_2_group_2278
PDT000372618.1	PDS000036430.3	SAMN09984751	clinical	cd_8_group_3148	cd_4_group_2793	-
PDT000631393.1	PDS000036430.3	SAMN13337908	clinical	cd_8_group_3148	cd_4_group_2793	-
PDT000372636.1	PDS000105172.4	SAMN09984765	clinical	cd_8_group_3149	-	-
PDT001253472.1	PDS000105172.4	SAMN26199062	clinical	cd_8_group_3149	-	-
PDT001962513.1	PDS000105172.4	SAMN38039509	clinical	cd_8_group_3149	-	-
PDT000087014.1	PDS000148436.2	SAMN04054191	environmental/other	cd_8_group_315	cd_4_group_264	cd_2_group_211
PDT001955561.1	PDS000148436.2	SAMN37811279	clinical	cd_8_group_315	cd_4_group_264	cd_2_group_211
PDT001065264.1	PDS000147437.17	SAMN19642338	clinical	cd_8_group_3150	-	-
PDT000372637.1	PDS000147437.17	SAMN09984772	clinical	cd_8_group_3150	cd_4_group_2794	-
PDT000556343.1	PDS000147437.17	SAMN12504892	clinical	cd_8_group_3150	cd_4_group_2794	-
PDT000372644.1	PDS000184991.11	SAMN09984149	environmental/other	cd_8_group_3151	-	-
PDT000399199.1	PDS000184991.11	SAMN10346712	environmental/other	cd_8_group_3151	-	-
PDT002199084.1	PDS000184991.11	SAMN41777890	environmental/other	cd_8_group_3151	-	-
PDT000563445.1	PDS000184991.11	SAMN12568430	clinical	cd_8_group_3151	cd_4_group_4340	-
PDT001564754.1	PDS000184991.11	SAMN32605300	environmental/other	cd_8_group_3151	cd_4_group_4340	-
PDT001645732.1	PDS000184991.11	SAMN33443319	environmental/other	cd_8_group_3151	cd_4_group_4340	-
PDT000554206.1	PDS000184991.11	SAMN12476860	environmental/other	cd_8_group_3151	cd_4_group_4340	cd_2_group_3666
PDT001007448.1	PDS000184991.11	SAMN18766611	clinical	cd_8_group_3151	cd_4_group_4340	cd_2_group_3666
PDT001061794.1	PDS000184991.11	SAMN19587606	environmental/other	cd_8_group_3151	cd_4_group_4340	cd_2_group_3666
PDT001095523.1	PDS000184991.11	SAMN20362532	environmental/other	cd_8_group_3151	cd_4_group_4340	cd_2_group_3666
PDT001200787.1	PDS000184991.11	SAMN23825138	environmental/other	cd_8_group_3151	cd_4_group_4340	cd_2_group_3666
PDT001283624.1	PDS000184991.11	SAMN27522657	environmental/other	cd_8_group_3151	cd_4_group_4340	cd_2_group_3666
PDT001295635.1	PDS000184991.11	SAMN27958046	environmental/other	cd_8_group_3151	cd_4_group_4340	cd_2_group_3666
PDT001660187.1	PDS000184991.11	SAMN33725367	environmental/other	cd_8_group_3151	cd_4_group_4340	cd_2_group_3666
PDT001700565.1	PDS000184991.11	SAMN34353081	environmental/other	cd_8_group_3151	cd_4_group_4340	cd_2_group_3666
PDT001744364.1	PDS000184991.11	SAMN35223463	environmental/other	cd_8_group_3151	cd_4_group_4340	cd_2_group_3666
PDT001832082.1	PDS000184991.11	SAMN36748333	environmental/other	cd_8_group_3151	cd_4_group_4340	cd_2_group_3666
PDT001869407.1	PDS000184991.11	SAMN37203580	environmental/other	cd_8_group_3151	cd_4_group_4340	cd_2_group_3666
PDT001923989.1	PDS000184991.11	SAMN37710792	environmental/other	cd_8_group_3151	cd_4_group_4340	cd_2_group_3666
PDT001251868.1	PDS000184991.11	SAMN25999272	environmental/other	cd_8_group_3151	cd_4_group_4340	cd_2_group_7371
PDT001677375.1	PDS000184991.11	SAMN34035344	environmental/other	cd_8_group_3151	cd_4_group_4340	cd_2_group_7371
PDT000604565.1	PDS000184991.11	SAMN13013443	clinical	cd_8_group_3151	cd_4_group_5665	cd_2_group_4964
PDT000690333.1	PDS000184991.11	SAMN14177014	environmental/other	cd_8_group_3151	cd_4_group_5665	cd_2_group_4964
PDT000735152.1	PDS000184991.11	SAMN14918881	environmental/other	cd_8_group_3151	cd_4_group_5665	cd_2_group_4964
PDT000747669.1	PDS000184991.11	SAMN15020653	environmental/other	cd_8_group_3151	cd_4_group_5665	cd_2_group_4964
PDT001917584.1	PDS000184991.11	SAMN37692560	environmental/other	cd_8_group_3151	cd_4_group_6965	cd_2_group_11145
PDT002140202.1	PDS000184991.11	SAMN40994863	environmental/other	cd_8_group_3151	cd_4_group_6965	cd_2_group_11145
PDT000954984.1	PDS000184991.11	SAMN17899481	environmental/other	cd_8_group_3151	cd_4_group_6965	cd_2_group_6211
PDT001564763.1	PDS000184991.11	SAMN32605309	environmental/other	cd_8_group_3151	cd_4_group_6965	cd_2_group_6211
PDT001617128.1	PDS000184991.11	SAMN33323838	environmental/other	cd_8_group_3151	cd_4_group_6965	cd_2_group_6211
PDT001780851.1	PDS000184991.11	SAMN35766112	environmental/other	cd_8_group_3151	cd_4_group_6965	cd_2_group_6211
PDT000372823.1	PDS000037224.29	SAMN09989531	clinical	cd_8_group_3152	-	-
PDT000570026.1	PDS000037224.29	SAMN12611575	environmental/other	cd_8_group_3152	-	-
PDT000627515.1	PDS000037224.29	SAMN13265731	environmental/other	cd_8_group_3152	-	-
PDT000717442.1	PDS000037224.29	SAMN14486148	environmental/other	cd_8_group_3152	-	-
PDT000465140.1	PDS000037224.29	SAMN10909019	environmental/other	cd_8_group_3152	cd_4_group_2864	-
PDT001531584.1	PDS000037224.29	SAMN32287847	environmental/other	cd_8_group_3152	cd_4_group_2864	-
PDT000384492.1	PDS000037224.29	SAMN10129886	environmental/other	cd_8_group_3152	cd_4_group_2864	cd_2_group_2339
PDT002407562.1	PDS000037224.29	SAMN44088042	environmental/other	cd_8_group_3152	cd_4_group_2864	cd_2_group_2339
PDT002564137.1	PDS000037224.29	SAMN46106320	environmental/other	cd_8_group_3152	cd_4_group_2864	cd_2_group_2339
PDT000375856.1	PDS000022399.189	SAMN10038615	clinical	cd_8_group_3153	-	-
PDT000372825.1	PDS000022399.189	SAMN09989536	clinical	cd_8_group_3153	cd_4_group_2800	-
PDT000380220.1	PDS000022399.189	SAMN10081893	clinical	cd_8_group_3153	cd_4_group_2800	-
PDT000603806.1	PDS000022399.189	SAMN13005570	clinical	cd_8_group_3153	cd_4_group_5658	-
PDT001662414.1	PDS000022399.189	SAMN33752740	clinical	cd_8_group_3153	cd_4_group_5658	-
PDT000374966.1	PDS000020780.80	SAMN10034745	environmental/other	cd_8_group_3154	cd_4_group_2802	-
PDT000482769.1	PDS000020780.80	SAMN11260983	environmental/other	cd_8_group_3154	cd_4_group_2802	-
PDT000374971.1	PDS000025640.23	SAMN10034766	environmental/other	cd_8_group_3155	cd_4_group_2803	cd_2_group_2288
PDT001089301.1	PDS000025640.23	SAMN20192903	environmental/other	cd_8_group_3155	cd_4_group_2803	cd_2_group_2288
PDT000862300.1	PDS000022029.24	SAMN16475821	clinical	cd_8_group_3156	-	-
PDT000917411.1	PDS000022029.24	SAMN17116319	environmental/other	cd_8_group_3156	-	-
PDT001116787.1	PDS000022029.24	SAMN20972909	environmental/other	cd_8_group_3156	-	-
PDT001195620.1	PDS000022029.24	SAMN23585458	environmental/other	cd_8_group_3156	-	-
PDT001709316.1	PDS000022029.24	SAMN34422946	environmental/other	cd_8_group_3156	-	-
PDT000374973.1	PDS000022029.24	SAMN10034751	environmental/other	cd_8_group_3156	cd_4_group_2805	-
PDT000417525.1	PDS000022029.24	SAMN10586840	environmental/other	cd_8_group_3156	cd_4_group_2805	cd_2_group_2574
PDT000471390.1	PDS000022029.24	SAMN11042561	environmental/other	cd_8_group_3156	cd_4_group_2805	cd_2_group_2574
PDT000490961.1	PDS000022029.24	SAMN11439362	environmental/other	cd_8_group_3156	cd_4_group_2805	cd_2_group_2574
PDT000521742.1	PDS000022029.24	SAMN12035653	environmental/other	cd_8_group_3156	cd_4_group_2805	cd_2_group_2574
PDT000598004.1	PDS000022029.24	SAMN12879482	environmental/other	cd_8_group_3156	cd_4_group_2805	cd_2_group_2574
PDT000374986.1	PDS000026240.76	SAMN10034746	environmental/other	cd_8_group_3157	cd_4_group_2807	cd_2_group_2291
PDT000482740.1	PDS000026240.76	SAMN11260965	environmental/other	cd_8_group_3157	cd_4_group_2807	cd_2_group_2291
PDT000375058.1	PDS000134828.5	SAMN10034857	environmental/other	cd_8_group_3158	-	-
PDT000414530.1	PDS000134828.5	SAMN10520273	environmental/other	cd_8_group_3158	-	-
PDT001080880.1	PDS000188162.3	SAMN20023671	environmental/other	cd_8_group_3159	-	-
PDT002246271.1	PDS000188162.3	SAMN42397456	environmental/other	cd_8_group_3159	-	-
PDT001788029.1	PDS000188162.3	SAMN35881346	environmental/other	cd_8_group_3159	cd_4_group_11415	cd_2_group_10595
PDT001793935.1	PDS000188162.3	SAMN36083006	environmental/other	cd_8_group_3159	cd_4_group_11415	cd_2_group_10595
PDT000375065.1	PDS000188162.3	SAMN10034865	environmental/other	cd_8_group_3159	cd_4_group_2812	cd_2_group_2295
PDT000375070.1	PDS000188162.3	SAMN10034864	environmental/other	cd_8_group_3159	cd_4_group_2812	cd_2_group_2295
PDT001201821.1	PDS000188162.3	SAMN23959826	environmental/other	cd_8_group_3159	cd_4_group_3178	-
PDT001469366.1	PDS000188162.3	SAMN31491596	environmental/other	cd_8_group_3159	cd_4_group_3178	-
PDT001482446.1	PDS000188162.3	SAMN31664987	environmental/other	cd_8_group_3159	cd_4_group_3178	-
PDT001645728.1	PDS000188162.3	SAMN33443312	environmental/other	cd_8_group_3159	cd_4_group_3178	-
PDT002107103.1	PDS000188162.3	SAMN40370898	environmental/other	cd_8_group_3159	cd_4_group_3178	cd_2_group_11578
PDT002708329.1	PDS000188162.3	SAMN47813154	environmental/other	cd_8_group_3159	cd_4_group_3178	cd_2_group_11578
PDT000428369.1	PDS000188162.3	SAMN10661796	environmental/other	cd_8_group_3159	cd_4_group_3178	cd_2_group_2603
PDT000477151.1	PDS000188162.3	SAMN11116110	environmental/other	cd_8_group_3159	cd_4_group_3178	cd_2_group_2603
PDT000659668.1	PDS000188162.3	SAMN13828706	environmental/other	cd_8_group_3159	cd_4_group_3178	cd_2_group_2603
PDT000878141.1	PDS000188162.3	SAMN16650982	environmental/other	cd_8_group_3159	cd_4_group_3178	cd_2_group_2603
PDT001040067.1	PDS000188162.3	SAMN19229998	environmental/other	cd_8_group_3159	cd_4_group_3178	cd_2_group_2603
PDT001103034.1	PDS000188162.3	SAMN20601590	environmental/other	cd_8_group_3159	cd_4_group_3178	cd_2_group_2603
PDT001146386.1	PDS000188162.3	SAMN22091694	environmental/other	cd_8_group_3159	cd_4_group_3178	cd_2_group_2603
PDT001215160.1	PDS000188162.3	SAMN24582859	environmental/other	cd_8_group_3159	cd_4_group_3178	cd_2_group_2603
PDT001223404.1	PDS000188162.3	SAMN25002866	environmental/other	cd_8_group_3159	cd_4_group_3178	cd_2_group_2603
PDT001252389.1	PDS000188162.3	SAMN26084213	environmental/other	cd_8_group_3159	cd_4_group_3178	cd_2_group_2603
PDT001681101.1	PDS000188162.3	SAMN34104032	environmental/other	cd_8_group_3159	cd_4_group_3178	cd_2_group_2603
PDT002041942.1	PDS000188162.3	SAMN39181100	environmental/other	cd_8_group_3159	cd_4_group_3178	cd_2_group_2603
PDT001355579.1	PDS000188162.3	SAMN29606804	environmental/other	cd_8_group_3159	cd_4_group_3178	cd_2_group_7722
PDT002689797.1	PDS000188162.3	SAMN47620702	environmental/other	cd_8_group_3159	cd_4_group_3178	cd_2_group_7722
PDT001206465.1	PDS000188162.3	SAMN24218610	environmental/other	cd_8_group_3159	cd_4_group_8093	cd_2_group_7232
PDT001212581.1	PDS000188162.3	SAMN24442401	environmental/other	cd_8_group_3159	cd_4_group_8093	cd_2_group_7232
PDT000273480.2	PDS000022622.18	SAMN07198548	clinical	cd_8_group_316	-	-
PDT000382178.1	PDS000022622.18	SAMN10096403	clinical	cd_8_group_316	-	-
PDT000428463.1	PDS000022622.18	SAMN10663794	environmental/other	cd_8_group_316	-	-
PDT001156765.8	PDS000022622.18	SAMN22371640	clinical	cd_8_group_316	-	-
PDT000285270.2	PDS000022622.18	SAMN08472417	clinical	cd_8_group_316	cd_4_group_2054	-
PDT000523761.1	PDS000022622.18	SAMN12070493	environmental/other	cd_8_group_316	cd_4_group_2054	-
PDT000087339.2	PDS000022622.18	SAMN04148263	clinical	cd_8_group_316	cd_4_group_265	-
PDT000269595.2	PDS000022622.18	SAMN08135245	clinical	cd_8_group_316	cd_4_group_265	-
PDT000648212.1	PDS000022622.18	SAMN13634665	clinical	cd_8_group_316	cd_4_group_265	-
PDT000094295.2	PDS000022622.18	SAMN04229556	clinical	cd_8_group_316	cd_4_group_265	cd_2_group_247
PDT000648204.1	PDS000022622.18	SAMN13634663	clinical	cd_8_group_316	cd_4_group_265	cd_2_group_247
PDT000785838.1	PDS000022622.18	SAMN15507375	clinical	cd_8_group_316	cd_4_group_6427	cd_2_group_5700
PDT000807390.1	PDS000022622.18	SAMN15786844	clinical	cd_8_group_316	cd_4_group_6427	cd_2_group_5700
PDT000375079.1	PDS000109071.2	SAMN10034845	environmental/other	cd_8_group_3160	-	-
PDT001300118.1	PDS000109071.2	SAMN28103883	environmental/other	cd_8_group_3160	-	-
PDT000390688.2	PDS000022318.80	SAMN10236229	environmental/other	cd_8_group_3161	-	-
PDT000555628.1	PDS000022318.80	SAMN12498516	clinical	cd_8_group_3161	-	-
PDT000679301.1	PDS000022318.80	SAMN14051083	environmental/other	cd_8_group_3161	-	-
PDT000375082.1	PDS000022318.80	SAMN10034837	environmental/other	cd_8_group_3161	cd_4_group_2813	-
PDT000412076.1	PDS000022318.80	SAMN10489912	environmental/other	cd_8_group_3161	cd_4_group_2813	-
PDT000498216.1	PDS000022318.80	SAMN11571948	environmental/other	cd_8_group_3161	cd_4_group_2813	-
PDT000402739.1	PDS000038110.2	SAMN10365067	environmental/other	cd_8_group_3162	cd_4_group_2814	-
PDT000375091.1	PDS000038110.2	SAMN10034851	environmental/other	cd_8_group_3162	cd_4_group_2814	cd_2_group_2298
PDT000397516.1	PDS000038110.2	SAMN10331498	environmental/other	cd_8_group_3162	cd_4_group_2814	cd_2_group_2298
PDT000375843.1	PDS000036597.4	SAMN10038624	clinical	cd_8_group_3163	cd_4_group_2815	cd_2_group_2300
PDT000375854.1	PDS000036597.4	SAMN10038627	clinical	cd_8_group_3163	cd_4_group_2815	cd_2_group_2300
PDT000375844.1	PDS000022321.179	SAMN10038611	clinical	cd_8_group_3164	-	-
PDT000793564.1	PDS000022321.179	SAMN15590934	clinical	cd_8_group_3164	cd_4_group_3470	-
PDT002017644.1	PDS000022321.179	SAMN38669806	clinical	cd_8_group_3164	cd_4_group_3470	-
PDT000477164.1	PDS000022321.179	SAMN11116113	environmental/other	cd_8_group_3164	cd_4_group_3470	cd_2_group_2849
PDT000494904.1	PDS000022321.179	SAMN11482095	environmental/other	cd_8_group_3164	cd_4_group_3470	cd_2_group_2849
PDT000551039.1	PDS000022321.179	SAMN12391904	environmental/other	cd_8_group_3164	cd_4_group_3470	cd_2_group_2849
PDT000604440.1	PDS000022321.179	SAMN13002984	environmental/other	cd_8_group_3164	cd_4_group_3470	cd_2_group_2849
PDT000949047.1	PDS000022321.179	SAMN17799357	clinical	cd_8_group_3164	cd_4_group_3470	cd_2_group_2849
PDT001168554.1	PDS000022321.179	SAMN22867306	environmental/other	cd_8_group_3164	cd_4_group_3470	cd_2_group_7121
PDT001181959.1	PDS000022321.179	SAMN23376515	environmental/other	cd_8_group_3164	cd_4_group_3470	cd_2_group_7121
PDT000602586.1	PDS000238112.18	SAMN12994565	clinical	cd_8_group_3165	-	-
PDT000375846.1	PDS000238112.18	SAMN10038622	clinical	cd_8_group_3165	cd_4_group_2816	cd_2_group_2301
PDT000542667.1	PDS000238112.18	SAMN12262448	clinical	cd_8_group_3165	cd_4_group_2816	cd_2_group_2301
PDT001065345.1	PDS000036598.11	SAMN19642241	environmental/other	cd_8_group_3166	cd_4_group_2817	-
PDT000375852.1	PDS000036598.11	SAMN10038597	clinical	cd_8_group_3166	cd_4_group_2817	cd_2_group_2302
PDT000597365.1	PDS000036598.11	SAMN12875356	clinical	cd_8_group_3166	cd_4_group_2817	cd_2_group_2302
PDT000792107.1	PDS000036598.11	SAMN15579660	clinical	cd_8_group_3166	cd_4_group_2817	cd_2_group_2302
PDT000920948.1	PDS000036598.11	SAMN17131555	clinical	cd_8_group_3166	cd_4_group_2817	cd_2_group_2302
PDT000375859.1	PDS000037236.6	SAMN10038603	clinical	cd_8_group_3167	cd_4_group_2818	-
PDT000395513.1	PDS000037236.6	SAMN10280735	clinical	cd_8_group_3167	cd_4_group_2818	-
PDT000616209.1	PDS000140589.4	SAMN13067115	environmental/other	cd_8_group_3168	-	-
PDT000625335.1	PDS000140589.4	SAMN13230937	environmental/other	cd_8_group_3168	-	-
PDT000659024.2	PDS000140589.4	SAMN13824679	clinical	cd_8_group_3168	-	-
PDT000709609.1	PDS000140589.4	SAMN14381804	environmental/other	cd_8_group_3168	-	-
PDT000735155.1	PDS000140589.4	SAMN14918893	environmental/other	cd_8_group_3168	-	-
PDT000744465.1	PDS000140589.4	SAMN14999339	environmental/other	cd_8_group_3168	-	-
PDT000785992.1	PDS000140589.4	SAMN15510099	environmental/other	cd_8_group_3168	-	-
PDT000897684.1	PDS000140589.4	SAMN16882235	environmental/other	cd_8_group_3168	-	-
PDT000902010.1	PDS000140589.4	SAMN16984730	environmental/other	cd_8_group_3168	-	-
PDT001339842.1	PDS000140589.4	SAMN29328427	environmental/other	cd_8_group_3168	-	-
PDT000376089.1	PDS000140589.4	SAMN10057152	environmental/other	cd_8_group_3168	cd_4_group_2819	-
PDT000733454.1	PDS000140589.4	SAMN14848312	environmental/other	cd_8_group_3168	cd_4_group_2819	-
PDT000784500.1	PDS000140589.4	SAMN15484791	environmental/other	cd_8_group_3168	cd_4_group_2819	-
PDT001065342.1	PDS000140589.4	SAMN19642224	environmental/other	cd_8_group_3168	cd_4_group_2819	-
PDT000703368.1	PDS000140589.4	SAMN14271239	environmental/other	cd_8_group_3168	cd_4_group_2819	cd_2_group_5390
PDT000873634.1	PDS000140589.4	SAMN16611379	environmental/other	cd_8_group_3168	cd_4_group_2819	cd_2_group_5390
PDT000989166.1	PDS000140589.4	SAMN18409312	environmental/other	cd_8_group_3168	cd_4_group_2819	cd_2_group_5390
PDT001007577.1	PDS000140589.4	SAMN18779570	environmental/other	cd_8_group_3168	cd_4_group_2819	cd_2_group_5390
PDT002018281.1	PDS000140589.4	SAMN38672131	environmental/other	cd_8_group_3168	cd_4_group_2819	cd_2_group_5390
PDT000722089.1	PDS000140589.4	SAMN14590836	environmental/other	cd_8_group_3168	cd_4_group_2819	cd_2_group_5483
PDT000727359.1	PDS000140589.4	SAMN14738031	environmental/other	cd_8_group_3168	cd_4_group_2819	cd_2_group_5483
PDT000727372.1	PDS000140589.4	SAMN14738034	environmental/other	cd_8_group_3168	cd_4_group_2819	cd_2_group_5483
PDT000727373.1	PDS000140589.4	SAMN14738035	environmental/other	cd_8_group_3168	cd_4_group_2819	cd_2_group_5483
PDT000669755.1	PDS000140589.4	SAMN13923416	environmental/other	cd_8_group_3168	cd_4_group_5997	cd_2_group_5279
PDT000725391.1	PDS000140589.4	SAMN14681099	environmental/other	cd_8_group_3168	cd_4_group_5997	cd_2_group_5279
PDT001145666.1	PDS000140589.4	SAMN22065306	environmental/other	cd_8_group_3168	cd_4_group_7823	-
PDT001145669.1	PDS000140589.4	SAMN22065369	environmental/other	cd_8_group_3168	cd_4_group_7823	-
PDT000376091.1	PDS000022850.40	SAMN10057159	environmental/other	cd_8_group_3169	cd_4_group_2820	cd_2_group_2304
PDT000473160.1	PDS000022850.40	SAMN11047883	environmental/other	cd_8_group_3169	cd_4_group_2820	cd_2_group_2304
PDT000087447.2	PDS000022710.100	SAMN04195080	environmental/other	cd_8_group_317	-	-
PDT002712165.1	PDS000022710.100	SAMN47892022	environmental/other	cd_8_group_317	-	-
PDT000332024.1	PDS000022710.100	SAMN09444141	environmental/other	cd_8_group_317	cd_4_group_2391	-
PDT000503736.1	PDS000022710.100	SAMN11785608	environmental/other	cd_8_group_317	cd_4_group_2391	-
PDT000465105.1	PDS000041932.42	SAMN10909007	environmental/other	cd_8_group_3170	-	-
PDT000525354.1	PDS000041932.42	SAMN12098384	environmental/other	cd_8_group_3170	-	-
PDT000532951.1	PDS000041932.42	SAMN12142781	clinical	cd_8_group_3170	-	-
PDT000570010.1	PDS000041932.42	SAMN12611547	environmental/other	cd_8_group_3170	-	-
PDT000631984.1	PDS000041932.42	SAMN13340357	environmental/other	cd_8_group_3170	-	-
