## Supplementary material for "Genomic Epidemiology of *Salmonella and Campylobacter* in Poultry Production: Quantifying the Contribution of Primary Breeders": Campylobacter clusters (part 6 of 11)

PDT000524150.1	PDS000000141.23	SAMN11129843	clinical	cd_8_group_1	-	-
PDT000979275.1	PDS000041932.42	SAMN18172019	environmental/other	cd_8_group_3170	-	-
PDT001689900.1	PDS000041932.42	SAMN34187745	environmental/other	cd_8_group_3170	-	-
PDT001707593.1	PDS000041932.42	SAMN34404789	environmental/other	cd_8_group_3170	-	-
PDT001729164.1	PDS000041932.42	SAMN35040642	environmental/other	cd_8_group_3170	-	-
PDT002073388.1	PDS000041932.42	SAMN39847312	environmental/other	cd_8_group_3170	-	-
PDT001888407.1	PDS000041932.42	SAMN37421086	environmental/other	cd_8_group_3170	cd_4_group_11793	-
PDT001968065.1	PDS000041932.42	SAMN38102304	environmental/other	cd_8_group_3170	cd_4_group_11793	-
PDT000376095.1	PDS000041932.42	SAMN10057170	environmental/other	cd_8_group_3170	cd_4_group_2821	-
PDT001110022.1	PDS000041932.42	SAMN20825214	environmental/other	cd_8_group_3170	cd_4_group_2821	-
PDT000447479.1	PDS000041932.42	SAMN10787392	environmental/other	cd_8_group_3170	cd_4_group_3263	-
PDT000955040.1	PDS000041932.42	SAMN17899582	clinical	cd_8_group_3170	cd_4_group_3263	-
PDT000503762.1	PDS000041932.42	SAMN11785655	environmental/other	cd_8_group_3170	cd_4_group_3864	cd_2_group_3219
PDT000856329.1	PDS000041932.42	SAMN16381152	environmental/other	cd_8_group_3170	cd_4_group_3864	cd_2_group_3219
PDT000544906.1	PDS000041932.42	SAMN12287321	environmental/other	cd_8_group_3170	cd_4_group_4081	cd_2_group_3416
PDT000604329.1	PDS000041932.42	SAMN13003014	environmental/other	cd_8_group_3170	cd_4_group_4081	cd_2_group_3416
PDT000625337.1	PDS000041932.42	SAMN13230936	environmental/other	cd_8_group_3170	cd_4_group_4081	cd_2_group_3416
PDT000559760.1	PDS000041932.42	SAMN12547342	environmental/other	cd_8_group_3170	cd_4_group_4714	-
PDT000908769.1	PDS000041932.42	SAMN17061971	environmental/other	cd_8_group_3170	cd_4_group_4714	-
PDT000579186.1	PDS000041932.42	SAMN12684562	environmental/other	cd_8_group_3170	cd_4_group_5468	-
PDT001144453.1	PDS000041932.42	SAMN22028826	environmental/other	cd_8_group_3170	cd_4_group_5468	-
PDT000727936.1	PDS000041932.42	SAMN14739442	environmental/other	cd_8_group_3170	cd_4_group_6264	cd_2_group_5537
PDT000727949.1	PDS000041932.42	SAMN14739445	environmental/other	cd_8_group_3170	cd_4_group_6264	cd_2_group_5537
PDT001264066.1	PDS000041932.42	SAMN26567232	environmental/other	cd_8_group_3170	cd_4_group_8283	-
PDT001302719.1	PDS000041932.42	SAMN28160780	environmental/other	cd_8_group_3170	cd_4_group_8283	-
PDT001316067.1	PDS000041932.42	SAMN28700610	environmental/other	cd_8_group_3170	cd_4_group_8283	-
PDT001593833.1	PDS000041932.42	SAMN32934916	environmental/other	cd_8_group_3170	cd_4_group_9152	-
PDT002142249.1	PDS000041932.42	SAMN41020256	environmental/other	cd_8_group_3170	cd_4_group_9152	-
PDT001662169.1	PDS000041932.42	SAMN33786684	environmental/other	cd_8_group_3170	cd_4_group_9152	cd_2_group_8475
PDT001767009.1	PDS000041932.42	SAMN35561811	environmental/other	cd_8_group_3170	cd_4_group_9152	cd_2_group_8475
PDT000376102.1	PDS000022830.25	SAMN10057169	environmental/other	cd_8_group_3171	-	-
PDT000539235.1	PDS000022830.25	SAMN12221249	environmental/other	cd_8_group_3171	-	-
PDT000545287.1	PDS000022830.25	SAMN12289991	environmental/other	cd_8_group_3171	-	-
PDT000722200.1	PDS000022830.25	SAMN14592035	environmental/other	cd_8_group_3171	-	-
PDT000805952.1	PDS000022830.25	SAMN15769307	environmental/other	cd_8_group_3171	-	-
PDT000712610.1	PDS000022830.25	SAMN14430549	environmental/other	cd_8_group_3171	cd_4_group_3159	-
PDT000906444.1	PDS000022830.25	SAMN17035347	environmental/other	cd_8_group_3171	cd_4_group_3159	-
PDT001162201.1	PDS000022830.25	SAMN22575508	environmental/other	cd_8_group_3171	cd_4_group_3159	-
PDT000422108.1	PDS000022830.25	SAMN10638573	environmental/other	cd_8_group_3171	cd_4_group_3159	cd_2_group_2590
PDT000587194.1	PDS000022830.25	SAMN12768405	environmental/other	cd_8_group_3171	cd_4_group_3159	cd_2_group_2590
PDT000618419.1	PDS000022830.25	SAMN13118515	environmental/other	cd_8_group_3171	cd_4_group_3159	cd_2_group_2590
PDT000628496.1	PDS000022830.25	SAMN13286932	environmental/other	cd_8_group_3171	cd_4_group_3159	cd_2_group_2590
PDT000629308.1	PDS000022830.25	SAMN13293197	environmental/other	cd_8_group_3171	cd_4_group_3159	cd_2_group_2590
PDT000690338.1	PDS000022830.25	SAMN14177016	environmental/other	cd_8_group_3171	cd_4_group_3159	cd_2_group_2590
PDT000722224.1	PDS000022830.25	SAMN14592059	environmental/other	cd_8_group_3171	cd_4_group_3159	cd_2_group_2590
PDT000725827.1	PDS000022830.25	SAMN14691751	environmental/other	cd_8_group_3171	cd_4_group_3159	cd_2_group_2590
PDT000840925.1	PDS000022830.25	SAMN16229153	environmental/other	cd_8_group_3171	cd_4_group_3159	cd_2_group_2590
PDT000935850.1	PDS000022830.25	SAMN17360646	environmental/other	cd_8_group_3171	cd_4_group_3159	cd_2_group_2590
PDT000945403.1	PDS000022830.25	SAMN17714991	environmental/other	cd_8_group_3171	cd_4_group_3159	cd_2_group_2590
PDT001649053.1	PDS000022830.25	SAMN33554249	environmental/other	cd_8_group_3171	cd_4_group_3159	cd_2_group_2590
PDT001819516.1	PDS000022830.25	SAMN36496383	environmental/other	cd_8_group_3171	cd_4_group_3159	cd_2_group_2590
PDT000494901.1	PDS000022830.25	SAMN11482098	environmental/other	cd_8_group_3171	cd_4_group_3225	-
PDT000434140.1	PDS000022830.25	SAMN10721661	environmental/other	cd_8_group_3171	cd_4_group_3225	cd_2_group_2646
PDT000537277.1	PDS000022830.25	SAMN12163332	environmental/other	cd_8_group_3171	cd_4_group_3225	cd_2_group_2646
PDT000774039.1	PDS000022830.25	SAMN15400889	environmental/other	cd_8_group_3171	cd_4_group_6408	-
PDT000943102.1	PDS000022830.25	SAMN17615809	environmental/other	cd_8_group_3171	cd_4_group_6408	-
PDT000475376.1	PDS000038927.25	SAMN11079823	environmental/other	cd_8_group_3172	cd_4_group_2823	-
PDT000551957.1	PDS000038927.25	SAMN12401765	environmental/other	cd_8_group_3172	cd_4_group_2823	-
PDT000629310.1	PDS000038927.25	SAMN13293200	environmental/other	cd_8_group_3172	cd_4_group_2823	-
PDT000660673.1	PDS000038927.25	SAMN13837757	environmental/other	cd_8_group_3172	cd_4_group_2823	-
PDT000722116.1	PDS000038927.25	SAMN14590846	environmental/other	cd_8_group_3172	cd_4_group_2823	-
PDT000722226.1	PDS000038927.25	SAMN14592061	environmental/other	cd_8_group_3172	cd_4_group_2823	-
PDT000376103.1	PDS000038927.25	SAMN10057154	environmental/other	cd_8_group_3172	cd_4_group_2823	cd_2_group_2306
PDT000411967.1	PDS000038927.25	SAMN10489190	environmental/other	cd_8_group_3172	cd_4_group_2823	cd_2_group_2306
PDT000457477.1	PDS000038927.25	SAMN10854780	environmental/other	cd_8_group_3172	cd_4_group_2823	cd_2_group_2306
PDT000468318.1	PDS000038927.25	SAMN10984533	environmental/other	cd_8_group_3172	cd_4_group_2823	cd_2_group_2306
PDT000475392.1	PDS000038927.25	SAMN11079801	environmental/other	cd_8_group_3172	cd_4_group_2823	cd_2_group_2306
PDT000477187.1	PDS000038927.25	SAMN11116111	environmental/other	cd_8_group_3172	cd_4_group_2823	cd_2_group_2306
PDT000495142.1	PDS000038927.25	SAMN11491016	environmental/other	cd_8_group_3172	cd_4_group_2823	cd_2_group_2306
PDT000501539.1	PDS000038927.25	SAMN11655329	environmental/other	cd_8_group_3172	cd_4_group_2823	cd_2_group_2306
PDT000525182.1	PDS000038927.25	SAMN12092417	environmental/other	cd_8_group_3172	cd_4_group_2823	cd_2_group_2306
PDT000533103.1	PDS000038927.25	SAMN12142678	environmental/other	cd_8_group_3172	cd_4_group_2823	cd_2_group_2306
PDT000555945.1	PDS000038927.25	SAMN12504586	clinical	cd_8_group_3172	cd_4_group_2823	cd_2_group_2306
PDT000585519.1	PDS000038927.25	SAMN12741508	environmental/other	cd_8_group_3172	cd_4_group_2823	cd_2_group_2306
PDT000586141.1	PDS000038927.25	SAMN12747634	environmental/other	cd_8_group_3172	cd_4_group_2823	cd_2_group_2306
PDT000589602.1	PDS000038927.25	SAMN12797772	environmental/other	cd_8_group_3172	cd_4_group_2823	cd_2_group_2306
PDT000616218.1	PDS000038927.25	SAMN13067123	environmental/other	cd_8_group_3172	cd_4_group_2823	cd_2_group_2306
PDT000638984.1	PDS000038927.25	SAMN13446693	environmental/other	cd_8_group_3172	cd_4_group_2823	cd_2_group_2306
PDT000655338.1	PDS000038927.25	SAMN13739434	environmental/other	cd_8_group_3172	cd_4_group_2823	cd_2_group_2306
PDT000727390.1	PDS000038927.25	SAMN14738006	environmental/other	cd_8_group_3172	cd_4_group_2823	cd_2_group_2306
PDT000747665.1	PDS000038927.25	SAMN15020654	environmental/other	cd_8_group_3172	cd_4_group_2823	cd_2_group_2306
PDT000773605.1	PDS000038927.25	SAMN15395532	environmental/other	cd_8_group_3172	cd_4_group_2823	cd_2_group_2306
PDT000783760.1	PDS000038927.25	SAMN15458885	environmental/other	cd_8_group_3172	cd_4_group_2823	cd_2_group_2306
PDT000665146.1	PDS000038927.25	SAMN13878374	environmental/other	cd_8_group_3172	cd_4_group_2823	cd_2_group_5267
PDT000730738.1	PDS000038927.25	SAMN14791907	environmental/other	cd_8_group_3172	cd_4_group_2823	cd_2_group_5267
PDT000376105.1	PDS000022579.9	SAMN10057153	environmental/other	cd_8_group_3173	cd_4_group_2824	-
PDT000404773.1	PDS000022579.9	SAMN10392848	environmental/other	cd_8_group_3173	cd_4_group_2824	-
PDT000376111.1	PDS000020878.3	SAMN10057165	environmental/other	cd_8_group_3174	cd_4_group_2826	cd_2_group_2308
PDT000406592.1	PDS000020878.3	SAMN10411560	environmental/other	cd_8_group_3174	cd_4_group_2826	cd_2_group_2308
PDT000376747.1	PDS000186503.73	SAMN10060456	clinical	cd_8_group_3175	cd_4_group_2827	-
PDT000376939.1	PDS000186503.73	SAMN10062251	clinical	cd_8_group_3175	cd_4_group_2827	-
PDT000627206.1	PDS000022680.26	SAMN13265369	clinical	cd_8_group_3176	-	-
PDT000628317.1	PDS000022680.26	SAMN13286695	clinical	cd_8_group_3176	-	-
PDT000376755.1	PDS000022680.26	SAMN10060470	clinical	cd_8_group_3176	cd_4_group_2828	-
PDT000688064.1	PDS000022680.26	SAMN14144400	clinical	cd_8_group_3176	cd_4_group_2828	-
PDT000376761.1	PDS000036893.8	SAMN10060461	clinical	cd_8_group_3177	cd_4_group_2829	cd_2_group_2310
PDT000389428.1	PDS000036893.8	SAMN10221717	clinical	cd_8_group_3177	cd_4_group_2829	cd_2_group_2310
PDT000376768.1	PDS000061400.4	SAMN10058308	environmental/other	cd_8_group_3178	cd_4_group_2830	cd_2_group_2311
PDT000376772.1	PDS000061400.4	SAMN10058320	environmental/other	cd_8_group_3178	cd_4_group_2830	cd_2_group_2311
PDT000376787.1	PDS000036408.6	SAMN10058313	environmental/other	cd_8_group_3179	-	-
PDT000376792.1	PDS000036408.6	SAMN10058315	environmental/other	cd_8_group_3179	-	-
PDT000087448.2	PDS000168928.6	SAMN04195063	environmental/other	cd_8_group_318	-	-
PDT000138834.2	PDS000168928.6	SAMN05413491	environmental/other	cd_8_group_318	-	-
PDT000206864.2	PDS000168928.6	SAMN06886027	environmental/other	cd_8_group_318	-	-
PDT000209846.2	PDS000168928.6	SAMN06921040	clinical	cd_8_group_318	-	-
PDT000283425.2	PDS000168928.6	SAMN08447482	environmental/other	cd_8_group_318	-	-
PDT000283517.2	PDS000168928.6	SAMN08447533	environmental/other	cd_8_group_318	-	-
PDT000319191.2	PDS000168928.6	SAMN09254479	clinical	cd_8_group_318	-	-
PDT000320104.2	PDS000168928.6	SAMN09269184	clinical	cd_8_group_318	-	-
PDT000355687.1	PDS000168928.6	SAMN09741891	environmental/other	cd_8_group_318	-	-
PDT000364483.1	PDS000168928.6	SAMN09849925	environmental/other	cd_8_group_318	-	-
PDT000381020.1	PDS000168928.6	SAMN10091137	clinical	cd_8_group_318	-	-
PDT000498295.1	PDS000168928.6	SAMN11571877	environmental/other	cd_8_group_318	-	-
PDT000503757.1	PDS000168928.6	SAMN11785625	environmental/other	cd_8_group_318	-	-
PDT000553363.1	PDS000168928.6	SAMN12421926	clinical	cd_8_group_318	-	-
PDT000643559.1	PDS000168928.6	SAMN13541172	clinical	cd_8_group_318	-	-
PDT000717919.1	PDS000168928.6	SAMN14504362	environmental/other	cd_8_group_318	-	-
PDT000725467.1	PDS000168928.6	SAMN14680970	environmental/other	cd_8_group_318	-	-
PDT000814208.1	PDS000168928.6	SAMN15832406	clinical	cd_8_group_318	-	-
PDT001184714.1	PDS000168928.6	SAMN23427325	clinical	cd_8_group_318	-	-
PDT001295080.2	PDS000168928.6	SAMN27916072	clinical	cd_8_group_318	-	-
PDT001659357.1	PDS000168928.6	SAMN33715160	environmental/other	cd_8_group_318	-	-
PDT002014116.1	PDS000168928.6	SAMN38638895	environmental/other	cd_8_group_318	-	-
PDT002074485.1	PDS000168928.6	SAMN39902888	environmental/other	cd_8_group_318	-	-
PDT000399248.1	PDS000168928.6	SAMN10346570	environmental/other	cd_8_group_318	cd_4_group_3008	cd_2_group_2464
PDT000411133.1	PDS000168928.6	SAMN10489474	environmental/other	cd_8_group_318	cd_4_group_3008	cd_2_group_2464
PDT000422166.1	PDS000168928.6	SAMN10638677	environmental/other	cd_8_group_318	cd_4_group_3008	cd_2_group_2464
PDT000792106.1	PDS000168928.6	SAMN15579659	clinical	cd_8_group_318	cd_4_group_3008	cd_2_group_2464
PDT000897266.1	PDS000168928.6	SAMN16874667	clinical	cd_8_group_318	cd_4_group_3008	cd_2_group_2464
PDT001463113.1	PDS000168928.6	SAMN31405274	environmental/other	cd_8_group_318	cd_4_group_3008	cd_2_group_2464
PDT000095391.2	PDS000168928.6	SAMN04120347	environmental/other	cd_8_group_318	cd_4_group_308	-
PDT000467160.1	PDS000168928.6	SAMN10968451	environmental/other	cd_8_group_318	cd_4_group_308	-
PDT000320134.2	PDS000168928.6	SAMN09269181	clinical	cd_8_group_318	cd_4_group_308	cd_2_group_1854
PDT000485518.1	PDS000168928.6	SAMN11318637	environmental/other	cd_8_group_318	cd_4_group_308	cd_2_group_1854
PDT000201937.2	PDS000168928.6	SAMN06754857	environmental/other	cd_8_group_318	cd_4_group_888	-
PDT000205648.2	PDS000168928.6	SAMN06843599	environmental/other	cd_8_group_318	cd_4_group_888	-
PDT000154122.2	PDS000168928.6	SAMN05945084	environmental/other	cd_8_group_318	cd_4_group_888	cd_2_group_724
PDT000209779.2	PDS000168928.6	SAMN06928864	clinical	cd_8_group_318	cd_4_group_888	cd_2_group_724
PDT000648016.1	PDS000037654.3	SAMN13624417	environmental/other	cd_8_group_3180	cd_4_group_2831	-
PDT000376789.1	PDS000037654.3	SAMN10058324	environmental/other	cd_8_group_3180	cd_4_group_2831	cd_2_group_2313
PDT000384497.1	PDS000037654.3	SAMN10129906	environmental/other	cd_8_group_3180	cd_4_group_2831	cd_2_group_2313
PDT000384838.1	PDS000037654.3	SAMN10129958	environmental/other	cd_8_group_3180	cd_4_group_2831	cd_2_group_2313
PDT000473205.1	PDS000037654.3	SAMN11047912	environmental/other	cd_8_group_3180	cd_4_group_2831	cd_2_group_2313
PDT000416979.1	PDS000218409.20	SAMN10589340	clinical	cd_8_group_3181	cd_4_group_2833	-
PDT000376947.1	PDS000218409.20	SAMN10062236	clinical	cd_8_group_3181	cd_4_group_2833	cd_2_group_2316
PDT000376949.1	PDS000218409.20	SAMN10062205	clinical	cd_8_group_3181	cd_4_group_2833	cd_2_group_2316
PDT000455459.1	PDS000036877.11	SAMN10843906	clinical	cd_8_group_3182	-	-
PDT000740944.1	PDS000036877.11	SAMN14975028	clinical	cd_8_group_3182	-	-
PDT001745784.1	PDS000036877.11	SAMEA4443329	NULL	cd_8_group_3182	-	-
PDT000376948.1	PDS000036877.11	SAMN10062218	clinical	cd_8_group_3182	cd_4_group_2834	cd_2_group_2317
PDT000381029.1	PDS000036877.11	SAMN10091138	clinical	cd_8_group_3182	cd_4_group_2834	cd_2_group_2317
PDT000479937.1	PDS000036877.11	SAMN11175952	clinical	cd_8_group_3182	cd_4_group_3512	-
PDT000641262.1	PDS000036877.11	SAMN13506084	clinical	cd_8_group_3182	cd_4_group_3512	-
PDT000683407.1	PDS000036877.11	SAMN14112357	clinical	cd_8_group_3182	cd_4_group_3512	-
PDT000940769.1	PDS000036877.11	SAMN17531908	clinical	cd_8_group_3182	cd_4_group_3512	-
PDT002278370.1	PDS000036877.11	SAMN42947313	clinical	cd_8_group_3182	cd_4_group_3512	cd_2_group_12032
PDT002718150.1	PDS000036877.11	SAMN47995284	clinical	cd_8_group_3182	cd_4_group_3512	cd_2_group_12032
PDT000376955.1	PDS000104255.13	SAMN10062233	clinical	cd_8_group_3183	-	-
PDT000888174.1	PDS000104255.13	SAMN16729420	clinical	cd_8_group_3183	-	-
PDT000376956.1	PDS000025634.4	SAMN10062231	clinical	cd_8_group_3184	cd_4_group_2835	-
PDT000389423.1	PDS000025634.4	SAMN10221711	clinical	cd_8_group_3184	cd_4_group_2835	-
PDT000376960.1	PDS000115851.34	SAMN10062245	clinical	cd_8_group_3185	cd_4_group_2836	-
PDT000639733.1	PDS000115851.34	SAMN13474601	environmental/other	cd_8_group_3185	cd_4_group_2836	-
PDT001235037.1	PDS000115851.34	SAMN25518030	environmental/other	cd_8_group_3185	cd_4_group_2836	-
PDT000380202.1	PDS000021974.69	SAMN10081862	clinical	cd_8_group_3186	-	-
PDT000617919.1	PDS000021974.69	SAMN13113624	clinical	cd_8_group_3186	-	-
PDT000602604.1	PDS000036882.77	SAMN12993610	environmental/other	cd_8_group_3187	-	-
PDT000642119.1	PDS000036882.77	SAMN13511711	environmental/other	cd_8_group_3187	-	-
PDT000806602.1	PDS000036882.77	SAMN15775866	clinical	cd_8_group_3187	-	-
PDT000822993.1	PDS000036882.77	SAMN15932820	clinical	cd_8_group_3187	-	-
PDT000932046.1	PDS000036882.77	SAMN17307248	environmental/other	cd_8_group_3187	-	-
PDT001132080.1	PDS000036882.77	SAMN21493762	clinical	cd_8_group_3187	-	-
PDT001337962.3	PDS000036882.77	SAMN29222523	clinical	cd_8_group_3187	-	-
PDT001353197.1	PDS000036882.77	SAMN29531907	clinical	cd_8_group_3187	-	-
PDT001397523.1	PDS000036882.77	SAMN30488435	environmental/other	cd_8_group_3187	-	-
PDT001505411.1	PDS000036882.77	SAMN31942738	clinical	cd_8_group_3187	-	-
PDT000380212.1	PDS000036882.77	SAMN10081946	clinical	cd_8_group_3187	cd_4_group_2838	-
PDT000404769.1	PDS000036882.77	SAMN10392878	environmental/other	cd_8_group_3187	cd_4_group_2838	-
PDT000730805.1	PDS000036882.77	SAMN14815071	environmental/other	cd_8_group_3187	cd_4_group_2838	-
PDT000817233.1	PDS000036882.77	SAMN15867737	clinical	cd_8_group_3187	cd_4_group_2838	-
PDT000901266.1	PDS000036882.77	SAMN16961726	clinical	cd_8_group_3187	cd_4_group_2838	-
PDT001010713.1	PDS000036882.77	SAMN18822435	clinical	cd_8_group_3187	cd_4_group_2838	-
PDT000414980.1	PDS000036882.77	SAMN10535854	clinical	cd_8_group_3187	cd_4_group_2838	cd_2_group_2560
PDT000537713.1	PDS000036882.77	SAMN12211123	clinical	cd_8_group_3187	cd_4_group_2838	cd_2_group_2560
PDT000747922.1	PDS000036882.77	SAMN15031569	clinical	cd_8_group_3187	cd_4_group_2838	cd_2_group_2560
PDT001388978.1	PDS000036882.77	SAMN30308405	clinical	cd_8_group_3187	cd_4_group_2838	cd_2_group_2560
PDT001529545.1	PDS000036882.77	SAMN32270866	clinical	cd_8_group_3187	cd_4_group_2838	cd_2_group_2560
PDT000491048.1	PDS000036882.77	SAMN11439814	clinical	cd_8_group_3187	cd_4_group_2838	cd_2_group_3093
PDT000817226.1	PDS000036882.77	SAMN15867732	clinical	cd_8_group_3187	cd_4_group_2838	cd_2_group_3093
PDT001779431.1	PDS000036882.77	SAMN16122309	clinical	cd_8_group_3187	cd_4_group_2838	cd_2_group_3093
PDT002446078.1	PDS000036882.77	SAMN44510089	clinical	cd_8_group_3187	cd_4_group_2838	cd_2_group_3093
PDT001382242.1	PDS000036882.77	SAMN29955705	environmental/other	cd_8_group_3187	cd_4_group_2838	cd_2_group_7829
PDT001382243.1	PDS000036882.77	SAMN29955741	environmental/other	cd_8_group_3187	cd_4_group_2838	cd_2_group_7829
PDT001382255.1	PDS000036882.77	SAMN29955756	environmental/other	cd_8_group_3187	cd_4_group_2838	cd_2_group_7829
PDT001780880.1	PDS000036882.77	SAMN35758902	environmental/other	cd_8_group_3187	cd_4_group_2838	cd_2_group_7829
PDT001780905.1	PDS000036882.77	SAMN35758880	environmental/other	cd_8_group_3187	cd_4_group_2838	cd_2_group_7829
PDT001780906.1	PDS000036882.77	SAMN35758879	environmental/other	cd_8_group_3187	cd_4_group_2838	cd_2_group_7829
PDT000503404.1	PDS000036882.77	SAMN11775962	environmental/other	cd_8_group_3187	cd_4_group_3851	cd_2_group_3211
PDT000679410.1	PDS000036882.77	SAMN14051051	environmental/other	cd_8_group_3187	cd_4_group_3851	cd_2_group_3211
PDT000743299.1	PDS000036882.77	SAMN14981317	clinical	cd_8_group_3187	cd_4_group_3851	cd_2_group_3211
PDT000486387.1	PDS000038198.31	SAMN11352024	environmental/other	cd_8_group_3188	-	-
PDT001248746.1	PDS000038198.31	SAMN25864598	environmental/other	cd_8_group_3188	-	-
PDT001852257.1	PDS000038198.31	SAMN36996171	environmental/other	cd_8_group_3188	-	-
PDT000548004.1	PDS000038198.31	SAMN12349555	environmental/other	cd_8_group_3188	cd_4_group_2839	-
PDT000762291.1	PDS000038198.31	SAMN15187384	environmental/other	cd_8_group_3188	cd_4_group_2839	-
PDT000897867.1	PDS000038198.31	SAMN16912558	environmental/other	cd_8_group_3188	cd_4_group_2839	-
PDT001270598.1	PDS000038198.31	SAMN26797648	environmental/other	cd_8_group_3188	cd_4_group_2839	-
PDT001948242.1	PDS000038198.31	SAMN37885308	clinical	cd_8_group_3188	cd_4_group_2839	-
PDT002076421.1	PDS000038198.31	SAMN39922686	environmental/other	cd_8_group_3188	cd_4_group_2839	-
PDT000380238.1	PDS000038198.31	SAMN10081925	clinical	cd_8_group_3188	cd_4_group_2839	cd_2_group_2320
PDT000399201.1	PDS000038198.31	SAMN10346722	environmental/other	cd_8_group_3188	cd_4_group_2839	cd_2_group_2320
PDT000620771.1	PDS000038198.31	SAMN13161617	environmental/other	cd_8_group_3188	cd_4_group_2839	cd_2_group_2320
PDT000660656.1	PDS000038198.31	SAMN13837759	environmental/other	cd_8_group_3188	cd_4_group_2839	cd_2_group_2320
PDT000690354.1	PDS000038198.31	SAMN14177012	environmental/other	cd_8_group_3188	cd_4_group_2839	cd_2_group_2320
PDT000725826.1	PDS000038198.31	SAMN14691748	environmental/other	cd_8_group_3188	cd_4_group_2839	cd_2_group_2320
PDT000839213.1	PDS000038198.31	SAMN16212885	environmental/other	cd_8_group_3188	cd_4_group_2839	cd_2_group_2320
PDT000873685.1	PDS000038198.31	SAMN16611427	environmental/other	cd_8_group_3188	cd_4_group_2839	cd_2_group_2320
PDT000954980.1	PDS000038198.31	SAMN17899480	environmental/other	cd_8_group_3188	cd_4_group_2839	cd_2_group_2320
PDT001195590.1	PDS000038198.31	SAMN23584016	environmental/other	cd_8_group_3188	cd_4_group_2839	cd_2_group_2320
PDT001238281.1	PDS000038198.31	SAMN25651793	environmental/other	cd_8_group_3188	cd_4_group_2839	cd_2_group_2320
PDT001238283.1	PDS000038198.31	SAMN25651792	environmental/other	cd_8_group_3188	cd_4_group_2839	cd_2_group_2320
PDT001394826.1	PDS000038198.31	SAMN30428273	environmental/other	cd_8_group_3188	cd_4_group_2839	cd_2_group_2320
PDT001264085.1	PDS000038198.31	SAMN26567249	environmental/other	cd_8_group_3188	cd_4_group_8285	-
PDT001363688.1	PDS000038198.31	SAMN29797013	environmental/other	cd_8_group_3188	cd_4_group_8285	-
PDT001645715.1	PDS000038198.31	SAMN33439336	environmental/other	cd_8_group_3188	cd_4_group_9253	-
PDT002728592.1	PDS000038198.31	SAMN48117178	environmental/other	cd_8_group_3188	cd_4_group_9253	-
PDT000380241.1	PDS000022444.276	SAMN10081957	clinical	cd_8_group_3189	cd_4_group_2840	-
PDT000651481.1	PDS000022444.276	SAMN13699030	clinical	cd_8_group_3189	cd_4_group_2840	-
PDT000132302.2	PDS000091747.17	SAMN05171404	environmental/other	cd_8_group_319	-	-
PDT000144066.2	PDS000091747.17	SAMN05558637	environmental/other	cd_8_group_319	-	-
PDT000167795.2	PDS000091747.17	SAMN06111791	environmental/other	cd_8_group_319	-	-
PDT000391606.1	PDS000091747.17	SAMN10242867	environmental/other	cd_8_group_319	-	-
PDT000396483.1	PDS000091747.17	SAMN10292928	environmental/other	cd_8_group_319	-	-
PDT000522548.1	PDS000091747.17	SAMN12049096	environmental/other	cd_8_group_319	-	-
PDT000594434.1	PDS000091747.17	SAMN12850950	environmental/other	cd_8_group_319	-	-
PDT000639063.1	PDS000091747.17	SAMN13447748	environmental/other	cd_8_group_319	-	-
PDT000717854.1	PDS000091747.17	SAMN14504450	environmental/other	cd_8_group_319	-	-
PDT000762266.1	PDS000091747.17	SAMN15187399	environmental/other	cd_8_group_319	-	-
PDT000814905.1	PDS000091747.17	SAMN15850791	environmental/other	cd_8_group_319	-	-
PDT000973593.1	PDS000091747.17	SAMN18052916	environmental/other	cd_8_group_319	-	-
PDT001278831.1	PDS000091747.17	SAMN27156341	environmental/other	cd_8_group_319	-	-
PDT001506461.1	PDS000091747.17	SAMN31950837	clinical	cd_8_group_319	-	-
PDT001646941.1	PDS000091747.17	SAMN33458198	environmental/other	cd_8_group_319	-	-
PDT001719155.1	PDS000091747.17	SAMN34585688	clinical	cd_8_group_319	-	-
PDT001774322.1	PDS000091747.17	SAMN35684972	environmental/other	cd_8_group_319	-	-
PDT001993331.1	PDS000091747.17	SAMN38335646	environmental/other	cd_8_group_319	-	-
PDT000104876.2	PDS000091747.17	SAMN04452090	environmental/other	cd_8_group_319	cd_4_group_266	-
PDT000111384.2	PDS000091747.17	SAMN04524172	environmental/other	cd_8_group_319	cd_4_group_266	-
PDT000150619.2	PDS000091747.17	SAMN05833083	environmental/other	cd_8_group_319	cd_4_group_266	-
PDT000184341.2	PDS000091747.17	SAMN06285990	environmental/other	cd_8_group_319	cd_4_group_266	-
PDT000281333.2	PDS000091747.17	SAMN08370041	environmental/other	cd_8_group_319	cd_4_group_266	-
PDT000717678.1	PDS000091747.17	SAMN14504194	environmental/other	cd_8_group_319	cd_4_group_266	-
PDT000717817.1	PDS000091747.17	SAMN14504368	environmental/other	cd_8_group_319	cd_4_group_266	-
PDT000717837.1	PDS000091747.17	SAMN14504163	environmental/other	cd_8_group_319	cd_4_group_266	-
PDT000717890.1	PDS000091747.17	SAMN14504273	environmental/other	cd_8_group_319	cd_4_group_266	-
PDT001156771.8	PDS000091747.17	SAMN22372409	clinical	cd_8_group_319	cd_4_group_266	-
PDT002623887.1	PDS000091747.17	SAMN46820054	environmental/other	cd_8_group_319	cd_4_group_266	-
PDT000087450.2	PDS000091747.17	SAMN04195082	environmental/other	cd_8_group_319	cd_4_group_266	cd_2_group_212
PDT000112907.2	PDS000091747.17	SAMN04543694	environmental/other	cd_8_group_319	cd_4_group_266	cd_2_group_212
PDT000141044.2	PDS000091747.17	SAMN05440736	environmental/other	cd_8_group_319	cd_4_group_266	cd_2_group_212
PDT000149776.2	PDS000091747.17	SAMN05799410	environmental/other	cd_8_group_319	cd_4_group_266	cd_2_group_212
PDT000162406.2	PDS000091747.17	SAMN06046053	environmental/other	cd_8_group_319	cd_4_group_266	cd_2_group_212
PDT000210983.2	PDS000091747.17	SAMN07151563	environmental/other	cd_8_group_319	cd_4_group_266	cd_2_group_212
PDT000375056.1	PDS000091747.17	SAMN10034830	environmental/other	cd_8_group_319	cd_4_group_266	cd_2_group_212
PDT000428347.1	PDS000091747.17	SAMN10661820	environmental/other	cd_8_group_319	cd_4_group_266	cd_2_group_212
PDT000505174.1	PDS000091747.17	SAMN11845846	clinical	cd_8_group_319	cd_4_group_266	cd_2_group_212
PDT000717683.1	PDS000091747.17	SAMN14504189	environmental/other	cd_8_group_319	cd_4_group_266	cd_2_group_212
PDT000717853.1	PDS000091747.17	SAMN14504451	environmental/other	cd_8_group_319	cd_4_group_266	cd_2_group_212
PDT000717856.1	PDS000091747.17	SAMN14504448	environmental/other	cd_8_group_319	cd_4_group_266	cd_2_group_212
PDT001783880.1	PDS000091747.17	SAMN34041912	clinical	cd_8_group_319	cd_4_group_266	cd_2_group_212
PDT000380253.1	PDS000036890.12	SAMN10081970	clinical	cd_8_group_3190	-	-
PDT000559204.1	PDS000036890.12	SAMN12545040	clinical	cd_8_group_3190	-	-
PDT000381026.1	PDS000050308.5	SAMN10091139	clinical	cd_8_group_3191	-	-
PDT000693795.1	PDS000050308.5	SAMN14257205	clinical	cd_8_group_3191	-	-
PDT000381041.1	PDS000187720.34	SAMN10091208	clinical	cd_8_group_3192	cd_4_group_2843	-
PDT000416944.1	PDS000187720.34	SAMN10589314	clinical	cd_8_group_3192	cd_4_group_2843	-
PDT000381051.1	PDS000022125.15	SAMN10091174	clinical	cd_8_group_3193	-	-
PDT001329749.1	PDS000022125.15	SAMN29145766	clinical	cd_8_group_3193	-	-
PDT000381053.1	PDS000036884.4	SAMN10091147	clinical	cd_8_group_3194	-	-
PDT000532256.1	PDS000036884.4	SAMN12129082	clinical	cd_8_group_3194	-	-
PDT000568892.1	PDS000221887.3	SAMN12604030	clinical	cd_8_group_3195	cd_4_group_2845	-
PDT000381054.1	PDS000221887.3	SAMN10091201	clinical	cd_8_group_3195	cd_4_group_2845	cd_2_group_2324
PDT000555437.1	PDS000221887.3	SAMN12495611	clinical	cd_8_group_3195	cd_4_group_2845	cd_2_group_2324
PDT000555943.1	PDS000221887.3	SAMN12499974	clinical	cd_8_group_3195	cd_4_group_2845	cd_2_group_2324
PDT000556446.1	PDS000221887.3	SAMN12500010	clinical	cd_8_group_3195	cd_4_group_2845	cd_2_group_2324
PDT001756272.1	PDS000221887.3	SAMEA7632250	clinical	cd_8_group_3195	cd_4_group_2845	cd_2_group_2324
PDT001756436.1	PDS000221887.3	SAMEA7632414	NULL	cd_8_group_3195	cd_4_group_2845	cd_2_group_2324
PDT001756447.1	PDS000221887.3	SAMEA7632426	NULL	cd_8_group_3195	cd_4_group_2845	cd_2_group_2324
PDT001756904.1	PDS000221887.3	SAMEA7632884	clinical	cd_8_group_3195	cd_4_group_2845	cd_2_group_2324
PDT001471899.1	PDS000221887.3	SAMN31536017	clinical	cd_8_group_3195	cd_4_group_2845	cd_2_group_8089
PDT001924591.1	PDS000221887.3	SAMN37767877	clinical	cd_8_group_3195	cd_4_group_2845	cd_2_group_8089
PDT001125231.1	PDS000022832.225	SAMN21333664	environmental/other	cd_8_group_3196	-	-
PDT000381372.1	PDS000022832.225	SAMN10094091	environmental/other	cd_8_group_3196	cd_4_group_2847	cd_2_group_2325
PDT000381384.1	PDS000022832.225	SAMN10094110	environmental/other	cd_8_group_3196	cd_4_group_2847	cd_2_group_2325
PDT000381382.1	PDS000038932.1	SAMN10094105	environmental/other	cd_8_group_3197	cd_4_group_2849	-
PDT000412071.1	PDS000038932.1	SAMN10489941	environmental/other	cd_8_group_3197	cd_4_group_2849	-
PDT000381395.1	PDS000045907.1	SAMN10094098	environmental/other	cd_8_group_3198	-	-
PDT000500842.1	PDS000045907.1	SAMN11652372	environmental/other	cd_8_group_3198	-	-
PDT001223366.1	PDS000022832.225	SAMN25002828	environmental/other	cd_8_group_3199	-	-
PDT001597282.1	PDS000022832.225	SAMN32963031	environmental/other	cd_8_group_3199	-	-
PDT000381396.1	PDS000022832.225	SAMN10094102	environmental/other	cd_8_group_3199	cd_4_group_2851	-
PDT000727353.1	PDS000022832.225	SAMN14738039	environmental/other	cd_8_group_3199	cd_4_group_2851	-
PDT001526576.1	PDS000022832.225	SAMN32228944	environmental/other	cd_8_group_3199	cd_4_group_2851	-
PDT000013352.2	PDS000238948.1	SAMEA2271955	NULL	cd_8_group_32	cd_4_group_26	cd_2_group_23
PDT002127096.1	PDS000238948.1	SAMN40570112	environmental/other	cd_8_group_32	cd_4_group_26	cd_2_group_23
PDT000173583.2	PDS000022889.11	SAMN06165741	environmental/other	cd_8_group_320	cd_4_group_1056	-
PDT000176286.2	PDS000022889.11	SAMN06198598	environmental/other	cd_8_group_320	cd_4_group_1056	-
PDT000087451.2	PDS000022889.11	SAMN04195085	environmental/other	cd_8_group_320	cd_4_group_267	-
PDT000167793.2	PDS000022889.11	SAMN06111792	environmental/other	cd_8_group_320	cd_4_group_267	-
PDT000201978.2	PDS000022889.11	SAMN06756797	environmental/other	cd_8_group_320	cd_4_group_267	-
PDT000753695.1	PDS000238113.1	SAMN15072426	clinical	cd_8_group_3200	-	-
PDT001811597.1	PDS000238113.1	SAMN36357323	clinical	cd_8_group_3200	-	-
PDT001716897.1	PDS000238113.1	SAMN34491384	clinical	cd_8_group_3200	cd_4_group_2852	-
PDT000382163.1	PDS000238113.1	SAMN10096392	clinical	cd_8_group_3200	cd_4_group_2852	cd_2_group_2328
PDT000979218.1	PDS000238113.1	SAMN18166477	clinical	cd_8_group_3200	cd_4_group_2852	cd_2_group_2328
PDT001874670.1	PDS000238113.1	SAMN37297840	clinical	cd_8_group_3200	cd_4_group_2852	cd_2_group_2328
PDT000523776.1	PDS000238113.1	SAMN12070492	environmental/other	cd_8_group_3200	cd_4_group_2852	cd_2_group_3310
PDT000594388.1	PDS000238113.1	SAMN12850933	environmental/other	cd_8_group_3200	cd_4_group_2852	cd_2_group_3310
PDT000628506.1	PDS000238113.1	SAMN13287105	environmental/other	cd_8_group_3200	cd_4_group_2852	cd_2_group_3310
PDT000655259.1	PDS000238113.1	SAMN13738930	environmental/other	cd_8_group_3200	cd_4_group_2852	cd_2_group_3310
PDT000843431.1	PDS000238113.1	SAMN16231209	environmental/other	cd_8_group_3200	cd_4_group_2852	cd_2_group_3310
PDT000843433.1	PDS000238113.1	SAMN16231207	environmental/other	cd_8_group_3200	cd_4_group_2852	cd_2_group_3310
PDT000843434.1	PDS000238113.1	SAMN16231206	environmental/other	cd_8_group_3200	cd_4_group_2852	cd_2_group_3310
PDT000599731.1	PDS000238113.1	SAMN12906116	environmental/other	cd_8_group_3200	cd_4_group_3347	-
PDT000465127.1	PDS000238113.1	SAMN10909027	environmental/other	cd_8_group_3200	cd_4_group_3347	cd_2_group_2743
PDT000472751.1	PDS000238113.1	SAMN11045916	environmental/other	cd_8_group_3200	cd_4_group_3347	cd_2_group_2743
PDT000640675.1	PDS000238113.1	SAMN13492706	environmental/other	cd_8_group_3200	cd_4_group_3347	cd_2_group_5160
PDT000710730.1	PDS000238113.1	SAMN14410131	environmental/other	cd_8_group_3200	cd_4_group_3347	cd_2_group_5160
PDT000382169.1	PDS000061127.11	SAMN10096386	clinical	cd_8_group_3201	cd_4_group_2853	cd_2_group_2329
PDT000382176.1	PDS000061127.11	SAMN10096406	clinical	cd_8_group_3201	cd_4_group_2853	cd_2_group_2329
PDT000382556.1	PDS000229959.1	SAMN10034081	NULL	cd_8_group_3202	cd_4_group_2854	cd_2_group_2330
PDT002140311.1	PDS000229959.1	SAMN40569764	environmental/other	cd_8_group_3202	cd_4_group_2854	cd_2_group_2330
PDT000382561.1	PDS000036956.1	SAMN10102162	clinical	cd_8_group_3203	cd_4_group_2855	cd_2_group_2331
PDT000382563.1	PDS000036956.1	SAMN10102161	clinical	cd_8_group_3203	cd_4_group_2855	cd_2_group_2331
PDT000412798.1	PDS000022202.95	SAMN10503256	clinical	cd_8_group_3204	cd_4_group_2856	-
PDT000486370.1	PDS000022202.95	SAMN11351728	clinical	cd_8_group_3204	cd_4_group_2856	-
PDT000382564.1	PDS000022202.95	SAMN10102166	clinical	cd_8_group_3204	cd_4_group_2856	cd_2_group_2332
PDT000397469.1	PDS000022202.95	SAMN10320183	clinical	cd_8_group_3204	cd_4_group_2856	cd_2_group_2332
PDT000382574.1	PDS000022444.276	SAMN10102182	clinical	cd_8_group_3205	cd_4_group_2857	cd_2_group_2333
PDT000435023.1	PDS000022444.276	SAMN10723997	environmental/other	cd_8_group_3205	cd_4_group_2857	cd_2_group_2333
PDT000382626.1	PDS000169073.1	SAMN10102136	environmental/other	cd_8_group_3206	cd_4_group_2859	cd_2_group_2336
PDT000468360.1	PDS000169073.1	SAMN10985197	environmental/other	cd_8_group_3206	cd_4_group_2859	cd_2_group_2336
PDT000382635.1	PDS000021949.19	SAMN10102141	environmental/other	cd_8_group_3207	-	-
PDT000384542.1	PDS000021949.19	SAMN10129986	environmental/other	cd_8_group_3207	cd_4_group_2871	cd_2_group_2346
PDT000466893.1	PDS000021949.19	SAMN10960770	clinical	cd_8_group_3207	cd_4_group_2871	cd_2_group_2346
PDT000532257.1	PDS000021949.19	SAMN12129086	clinical	cd_8_group_3207	cd_4_group_2871	cd_2_group_2346
PDT000622925.1	PDS000021949.19	SAMN13176307	environmental/other	cd_8_group_3207	cd_4_group_2871	cd_2_group_2346
PDT000384463.1	PDS000022566.100	SAMN10128045	clinical	cd_8_group_3208	-	-
PDT000526063.1	PDS000022566.100	SAMN12107547	clinical	cd_8_group_3208	cd_4_group_3988	-
PDT000545240.1	PDS000022566.100	SAMN12291832	clinical	cd_8_group_3208	cd_4_group_3988	-
PDT000532119.1	PDS000022566.100	SAMN12126041	clinical	cd_8_group_3208	cd_4_group_3988	cd_2_group_3336
PDT000949067.1	PDS000022566.100	SAMN17799345	clinical	cd_8_group_3208	cd_4_group_3988	cd_2_group_3336
PDT000384469.1	PDS000022444.276	SAMN10128057	clinical	cd_8_group_3209	cd_4_group_2862	-
PDT000616418.1	PDS000022444.276	SAMN13087122	clinical	cd_8_group_3209	cd_4_group_2862	-
PDT000087462.2	PDS000141940.2	SAMN04195075	environmental/other	cd_8_group_321	-	-
PDT000717957.1	PDS000141940.2	SAMN14504498	environmental/other	cd_8_group_321	-	-
PDT000384496.1	PDS000037236.6	SAMN10129904	environmental/other	cd_8_group_3210	-	-
PDT000878531.1	PDS000037236.6	SAMN16662036	clinical	cd_8_group_3210	-	-
PDT000893679.1	PDS000037236.6	SAMN16842642	environmental/other	cd_8_group_3210	-	-
PDT001119682.1	PDS000037236.6	SAMN21070086	environmental/other	cd_8_group_3210	-	-
PDT000384503.1	PDS000116182.1	SAMN10129888	environmental/other	cd_8_group_3211	-	-
PDT001397507.1	PDS000116182.1	SAMN30488428	environmental/other	cd_8_group_3211	-	-
PDT000955003.1	PDS000046267.57	SAMN17899509	environmental/other	cd_8_group_3212	-	-
PDT000968578.1	PDS000046267.57	SAMN17996846	environmental/other	cd_8_group_3212	-	-
PDT001264118.1	PDS000046267.57	SAMN26582622	environmental/other	cd_8_group_3212	-	-
PDT001463158.1	PDS000046267.57	SAMN31405647	environmental/other	cd_8_group_3212	-	-
PDT001684212.1	PDS000046267.57	SAMN34121517	environmental/other	cd_8_group_3212	-	-
PDT001912318.1	PDS000046267.57	SAMN37657863	environmental/other	cd_8_group_3212	-	-
PDT002022282.1	PDS000046267.57	SAMN38755971	environmental/other	cd_8_group_3212	-	-
PDT000862014.1	PDS000046267.57	SAMN16452052	environmental/other	cd_8_group_3212	cd_4_group_2865	-
PDT000384504.1	PDS000046267.57	SAMN10129894	environmental/other	cd_8_group_3212	cd_4_group_2865	cd_2_group_2341
PDT000494621.1	PDS000046267.57	SAMN11482091	environmental/other	cd_8_group_3212	cd_4_group_2865	cd_2_group_2341
PDT000527109.1	PDS000046267.57	SAMN12108972	environmental/other	cd_8_group_3212	cd_4_group_2865	cd_2_group_2341
PDT000547824.1	PDS000046267.57	SAMN12348954	environmental/other	cd_8_group_3212	cd_4_group_2865	cd_2_group_2341
PDT000589581.1	PDS000046267.57	SAMN12797764	environmental/other	cd_8_group_3212	cd_4_group_2865	cd_2_group_2341
PDT000659653.1	PDS000046267.57	SAMN13828691	environmental/other	cd_8_group_3212	cd_4_group_2865	cd_2_group_2341
PDT000690332.1	PDS000046267.57	SAMN14177004	environmental/other	cd_8_group_3212	cd_4_group_2865	cd_2_group_2341
PDT000722183.1	PDS000046267.57	SAMN14575269	environmental/other	cd_8_group_3212	cd_4_group_2865	cd_2_group_2341
PDT000744460.1	PDS000046267.57	SAMN14999306	environmental/other	cd_8_group_3212	cd_4_group_2865	cd_2_group_2341
PDT001716309.1	PDS000046267.57	SAMN34491253	environmental/other	cd_8_group_3212	cd_4_group_6147	-
PDT001881339.1	PDS000046267.57	SAMN37351024	environmental/other	cd_8_group_3212	cd_4_group_6147	-
PDT002135009.1	PDS000046267.57	SAMN40874450	environmental/other	cd_8_group_3212	cd_4_group_6147	-
PDT000709652.1	PDS000046267.57	SAMN14381814	environmental/other	cd_8_group_3212	cd_4_group_6147	cd_2_group_5419
PDT000760199.1	PDS000046267.57	SAMN15103879	environmental/other	cd_8_group_3212	cd_4_group_6147	cd_2_group_5419
PDT000993451.1	PDS000046267.57	SAMN18528925	environmental/other	cd_8_group_3212	cd_4_group_6147	cd_2_group_5419
PDT001184088.1	PDS000046267.57	SAMN23416948	environmental/other	cd_8_group_3212	cd_4_group_6147	cd_2_group_5419
PDT001475556.1	PDS000046267.57	SAMN31592614	environmental/other	cd_8_group_3212	cd_4_group_6147	cd_2_group_5419
PDT001544873.1	PDS000046267.57	SAMN32387041	environmental/other	cd_8_group_3212	cd_4_group_6147	cd_2_group_5419
PDT001156886.6	PDS000037233.32	SAMN22372406	environmental/other	cd_8_group_3213	-	-
PDT001437323.1	PDS000037233.32	SAMN31096162	environmental/other	cd_8_group_3213	-	-
PDT001468416.1	PDS000037233.32	SAMN31467805	environmental/other	cd_8_group_3213	-	-
PDT001676155.1	PDS000037233.32	SAMN33992405	environmental/other	cd_8_group_3213	-	-
PDT002849596.1	PDS000037233.32	SAMN50171160	clinical	cd_8_group_3213	-	-
PDT002696460.1	PDS000037233.32	SAMN47757500	environmental/other	cd_8_group_3213	cd_4_group_14581	cd_2_group_13926
PDT002889564.1	PDS000037233.32	SAMN50704106	environmental/other	cd_8_group_3213	cd_4_group_14581	cd_2_group_13926
PDT000384508.1	PDS000037233.32	SAMN10129893	environmental/other	cd_8_group_3213	cd_4_group_2866	-
PDT001100796.1	PDS000037233.32	SAMN20518088	environmental/other	cd_8_group_3213	cd_4_group_2866	-
PDT001202230.1	PDS000037233.32	SAMN24009921	environmental/other	cd_8_group_3213	cd_4_group_2866	-
PDT001488249.1	PDS000037233.32	SAMN31784131	environmental/other	cd_8_group_3213	cd_4_group_2866	-
PDT001668727.1	PDS000037233.32	SAMN33906429	environmental/other	cd_8_group_3213	cd_4_group_2866	-
PDT001862468.1	PDS000037233.32	SAMN37154937	environmental/other	cd_8_group_3213	cd_4_group_2866	-
PDT001899818.1	PDS000037233.32	SAMN37529268	environmental/other	cd_8_group_3213	cd_4_group_2866	-
PDT002371102.1	PDS000037233.32	SAMN43541603	environmental/other	cd_8_group_3213	cd_4_group_2866	-
PDT002893637.1	PDS000037233.32	SAMN50752999	clinical	cd_8_group_3213	cd_4_group_2866	-
PDT000850113.1	PDS000037233.32	SAMN16290378	environmental/other	cd_8_group_3213	cd_4_group_2866	cd_2_group_5910
PDT001597236.1	PDS000037233.32	SAMN32962376	environmental/other	cd_8_group_3213	cd_4_group_2866	cd_2_group_5910
PDT000855434.1	PDS000037233.32	SAMN16367502	environmental/other	cd_8_group_3213	cd_4_group_2866	cd_2_group_5920
PDT000859300.1	PDS000037233.32	SAMN16408788	environmental/other	cd_8_group_3213	cd_4_group_2866	cd_2_group_5920
PDT000882748.1	PDS000037233.32	SAMN16703341	environmental/other	cd_8_group_3213	cd_4_group_2866	cd_2_group_5920
PDT000913411.1	PDS000037233.32	SAMN17079941	environmental/other	cd_8_group_3213	cd_4_group_2866	cd_2_group_5920
PDT001132042.1	PDS000037233.32	SAMN21472295	clinical	cd_8_group_3213	cd_4_group_2866	cd_2_group_5920
PDT001181947.1	PDS000037233.32	SAMN23376474	environmental/other	cd_8_group_3213	cd_4_group_2866	cd_2_group_7157
PDT001404416.1	PDS000037233.32	SAMN30560163	environmental/other	cd_8_group_3213	cd_4_group_2866	cd_2_group_7157
PDT001418983.1	PDS000037233.32	SAMN30879270	environmental/other	cd_8_group_3213	cd_4_group_2866	cd_2_group_7157
PDT001659290.1	PDS000037233.32	SAMN33714914	environmental/other	cd_8_group_3213	cd_4_group_2866	cd_2_group_8454
PDT002564031.1	PDS000037233.32	SAMN38857021	environmental/other	cd_8_group_3213	cd_4_group_2866	cd_2_group_8454
PDT001156887.6	PDS000037233.32	SAMN22372404	environmental/other	cd_8_group_3213	cd_4_group_7859	-
PDT001167143.1	PDS000037233.32	SAMN22822764	environmental/other	cd_8_group_3213	cd_4_group_7859	cd_2_group_7032
PDT001219228.1	PDS000037233.32	SAMN24794027	environmental/other	cd_8_group_3213	cd_4_group_7859	cd_2_group_7032
PDT000604055.1	PDS000021112.28	SAMN13005579	clinical	cd_8_group_3214	-	-
PDT000384518.1	PDS000021112.28	SAMN10130023	environmental/other	cd_8_group_3214	cd_4_group_2867	cd_2_group_2344
PDT000456279.1	PDS000021112.28	SAMN10845727	environmental/other	cd_8_group_3214	cd_4_group_2867	cd_2_group_2344
PDT000487555.1	PDS000021112.28	SAMN11360860	environmental/other	cd_8_group_3214	cd_4_group_2867	cd_2_group_2344
PDT000551024.1	PDS000021112.28	SAMN12391880	environmental/other	cd_8_group_3214	cd_4_group_2867	cd_2_group_2344
PDT000717421.1	PDS000021112.28	SAMN14486182	environmental/other	cd_8_group_3214	cd_4_group_2867	cd_2_group_2344
PDT000432147.1	PDS000020876.42	SAMN10714798	clinical	cd_8_group_3215	-	-
PDT000579339.1	PDS000020876.42	SAMN12684496	environmental/other	cd_8_group_3215	-	-
PDT000901925.1	PDS000020876.42	SAMN16984535	environmental/other	cd_8_group_3215	-	-
PDT000384521.1	PDS000020876.42	SAMN10130029	environmental/other	cd_8_group_3215	cd_4_group_2869	-
PDT000649730.1	PDS000020876.42	SAMN13656957	clinical	cd_8_group_3215	cd_4_group_2869	-
PDT000384531.1	PDS000021544.46	SAMN10129905	environmental/other	cd_8_group_3216	-	-
PDT001108629.1	PDS000021544.46	SAMN20742887	clinical	cd_8_group_3216	-	-
PDT000384533.1	PDS000021643.76	SAMN10129943	environmental/other	cd_8_group_3217	-	-
PDT000505249.1	PDS000021643.76	SAMN11843913	environmental/other	cd_8_group_3217	-	-
PDT000576728.1	PDS000021643.76	SAMN12638079	environmental/other	cd_8_group_3217	-	-
PDT001016105.1	PDS000021643.76	SAMN18918156	environmental/other	cd_8_group_3217	-	-
PDT001446508.1	PDS000021643.76	SAMN31208918	environmental/other	cd_8_group_3217	-	-
PDT001962367.1	PDS000021643.76	SAMN38039672	environmental/other	cd_8_group_3217	-	-
PDT000873698.1	PDS000021643.76	SAMN16611430	environmental/other	cd_8_group_3217	cd_4_group_6740	-
PDT001137621.1	PDS000021643.76	SAMN21611954	environmental/other	cd_8_group_3217	cd_4_group_6740	-
PDT000384565.1	PDS000022677.312	SAMN10129879	environmental/other	cd_8_group_3218	cd_4_group_2872	-
PDT000774036.1	PDS000022677.312	SAMN15400898	environmental/other	cd_8_group_3218	cd_4_group_2872	-
PDT001175709.1	PDS000022677.312	SAMN23176082	environmental/other	cd_8_group_3218	cd_4_group_2872	-
PDT001314321.1	PDS000022677.312	SAMN28611729	environmental/other	cd_8_group_3218	cd_4_group_2872	cd_2_group_7589
PDT001440449.1	PDS000022677.312	SAMN31136814	environmental/other	cd_8_group_3218	cd_4_group_2872	cd_2_group_7589
PDT000384824.1	PDS000025600.9	SAMN10130020	environmental/other	cd_8_group_3219	cd_4_group_2873	-
PDT000495141.1	PDS000025600.9	SAMN11491013	environmental/other	cd_8_group_3219	cd_4_group_2873	-
PDT000087465.3	PDS000164879.6	SAMN04195070	environmental/other	cd_8_group_322	-	-
PDT000192375.2	PDS000164879.6	SAMN06562243	environmental/other	cd_8_group_322	-	-
PDT000200389.2	PDS000164879.6	SAMN06620001	environmental/other	cd_8_group_322	-	-
PDT000200423.2	PDS000164879.6	SAMN06638315	environmental/other	cd_8_group_322	-	-
PDT000203822.2	PDS000164879.6	SAMN06771413	environmental/other	cd_8_group_322	-	-
PDT000208208.2	PDS000164879.6	SAMN06915345	environmental/other	cd_8_group_322	-	-
PDT000216106.2	PDS000164879.6	SAMN07194919	clinical	cd_8_group_322	-	-
PDT000269840.2	PDS000164879.6	SAMN08141387	environmental/other	cd_8_group_322	-	-
PDT000271467.2	PDS000164879.6	SAMN08167573	environmental/other	cd_8_group_322	-	-
PDT000283422.2	PDS000164879.6	SAMN08447585	environmental/other	cd_8_group_322	-	-
PDT000328634.1	PDS000164879.6	SAMN09399603	environmental/other	cd_8_group_322	-	-
PDT000420913.1	PDS000164879.6	SAMN10617134	environmental/other	cd_8_group_322	-	-
PDT000717790.1	PDS000164879.6	SAMN14504150	environmental/other	cd_8_group_322	-	-
PDT000721141.1	PDS000164879.6	SAMN14570255	environmental/other	cd_8_group_322	-	-
PDT001310157.1	PDS000164879.6	SAMN28488439	environmental/other	cd_8_group_322	-	-
PDT001613478.1	PDS000164879.6	SAMN33270620	clinical	cd_8_group_322	-	-
PDT001821132.1	PDS000164879.6	SAMN36503933	environmental/other	cd_8_group_322	-	-
PDT002820989.1	PDS000164879.6	SAMN49722956	environmental/other	cd_8_group_322	-	-
PDT001058605.1	PDS000164879.6	SAMN19516097	clinical	cd_8_group_322	cd_4_group_3036	-
PDT001279289.1	PDS000164879.6	SAMN27288252	clinical	cd_8_group_322	cd_4_group_3036	-
PDT000406590.1	PDS000164879.6	SAMN10411571	environmental/other	cd_8_group_322	cd_4_group_3036	cd_2_group_2486
PDT000407299.1	PDS000164879.6	SAMN10423970	environmental/other	cd_8_group_322	cd_4_group_3036	cd_2_group_2486
PDT000144595.2	PDS000164879.6	SAMN05578362	environmental/other	cd_8_group_322	cd_4_group_698	-
PDT000200487.2	PDS000164879.6	SAMN06677839	environmental/other	cd_8_group_322	cd_4_group_698	-
PDT000509463.1	PDS000043798.10	SAMN11877087	environmental/other	cd_8_group_3220	cd_4_group_2874	-
PDT000384830.1	PDS000043798.10	SAMN10130030	environmental/other	cd_8_group_3220	cd_4_group_2874	cd_2_group_2348
PDT000475400.1	PDS000043798.10	SAMN11079800	environmental/other	cd_8_group_3220	cd_4_group_2874	cd_2_group_2348
PDT000849501.1	PDS000043798.10	SAMN16283234	environmental/other	cd_8_group_3220	cd_4_group_6316	-
PDT001145697.1	PDS000043798.10	SAMN22065629	environmental/other	cd_8_group_3220	cd_4_group_6316	-
PDT000744560.1	PDS000043798.10	SAMN14999401	environmental/other	cd_8_group_3220	cd_4_group_6316	cd_2_group_5594
PDT000908773.1	PDS000043798.10	SAMN17061973	environmental/other	cd_8_group_3220	cd_4_group_6316	cd_2_group_5594
PDT000929813.1	PDS000043798.10	SAMN17250420	environmental/other	cd_8_group_3220	cd_4_group_6316	cd_2_group_5594
PDT000929826.1	PDS000043798.10	SAMN17250523	environmental/other	cd_8_group_3220	cd_4_group_6316	cd_2_group_5594
PDT000972221.1	PDS000043798.10	SAMN18053188	environmental/other	cd_8_group_3220	cd_4_group_6316	cd_2_group_5594
PDT001205423.1	PDS000043798.10	SAMN24171330	environmental/other	cd_8_group_3220	cd_4_group_8085	cd_2_group_7225
PDT001205424.1	PDS000043798.10	SAMN24171329	environmental/other	cd_8_group_3220	cd_4_group_8085	cd_2_group_7225
PDT001095555.1	PDS000042685.15	SAMN20363751	environmental/other	cd_8_group_3221	-	-
PDT001136037.1	PDS000042685.15	SAMN21554918	environmental/other	cd_8_group_3221	-	-
PDT001413182.1	PDS000042685.15	SAMN30753174	environmental/other	cd_8_group_3221	-	-
PDT002012895.1	PDS000042685.15	SAMN38562080	environmental/other	cd_8_group_3221	-	-
PDT000748873.1	PDS000042685.15	SAMN15039976	environmental/other	cd_8_group_3221	cd_4_group_2875	-
PDT000384845.1	PDS000042685.15	SAMN10129955	environmental/other	cd_8_group_3221	cd_4_group_2875	cd_2_group_2349
PDT000457495.1	PDS000042685.15	SAMN10854793	environmental/other	cd_8_group_3221	cd_4_group_2875	cd_2_group_2349
PDT000843453.1	PDS000042685.15	SAMN16231189	environmental/other	cd_8_group_3221	cd_4_group_2875	cd_2_group_2349
PDT001076290.1	PDS000042685.15	SAMN19841344	environmental/other	cd_8_group_3221	cd_4_group_7214	-
PDT001048724.1	PDS000042685.15	SAMN19368023	clinical	cd_8_group_3221	cd_4_group_7214	cd_2_group_6435
PDT001075925.1	PDS000042685.15	SAMN19814324	environmental/other	cd_8_group_3221	cd_4_group_7214	cd_2_group_6435
PDT001080946.1	PDS000214692.12	SAMN19998662	clinical	cd_8_group_3222	-	-
PDT001663239.1	PDS000214692.12	SAMN33780169	clinical	cd_8_group_3222	-	-
PDT001869363.1	PDS000214692.12	SAMN37202919	environmental/other	cd_8_group_3222	-	-
PDT001964928.1	PDS000214692.12	SAMN38063004	environmental/other	cd_8_group_3222	-	-
PDT002020854.1	PDS000214692.12	SAMN38729487	clinical	cd_8_group_3222	-	-
PDT002067139.1	PDS000214692.12	SAMN39655442	environmental/other	cd_8_group_3222	-	-
PDT002078233.1	PDS000214692.12	SAMN39942376	clinical	cd_8_group_3222	-	-
PDT002119371.1	PDS000214692.12	SAMN40568371	environmental/other	cd_8_group_3222	-	-
PDT002361872.1	PDS000214692.12	SAMN43484623	environmental/other	cd_8_group_3222	-	-
PDT002387396.1	PDS000214692.12	SAMN43784351	environmental/other	cd_8_group_3222	-	-
PDT002494441.1	PDS000214692.12	SAMN45045364	clinical	cd_8_group_3222	-	-
PDT002502871.1	PDS000214692.12	SAMN45106162	environmental/other	cd_8_group_3222	-	-
PDT002657609.1	PDS000214692.12	SAMN47247147	environmental/other	cd_8_group_3222	-	-
PDT002711950.1	PDS000214692.12	SAMN47863777	clinical	cd_8_group_3222	-	-
PDT001942339.1	PDS000214692.12	SAMN37858302	environmental/other	cd_8_group_3222	cd_4_group_12033	cd_2_group_11214
PDT002677990.1	PDS000214692.12	SAMN47490591	environmental/other	cd_8_group_3222	cd_4_group_12033	cd_2_group_11214
PDT000384848.1	PDS000214692.12	SAMN10129963	environmental/other	cd_8_group_3222	cd_4_group_2877	-
PDT000892274.1	PDS000214692.12	SAMN16818385	clinical	cd_8_group_3222	cd_4_group_2877	-
PDT002651954.1	PDS000214692.12	SAMN47202008	environmental/other	cd_8_group_3222	cd_4_group_2877	-
PDT000539248.1	PDS000214692.12	SAMN12221260	environmental/other	cd_8_group_3222	cd_4_group_2877	cd_2_group_3380
PDT000784451.1	PDS000214692.12	SAMN15377879	environmental/other	cd_8_group_3222	cd_4_group_2877	cd_2_group_3380
PDT001253140.1	PDS000214692.12	SAMN26027286	environmental/other	cd_8_group_3222	cd_4_group_2877	cd_2_group_7382
PDT001865836.1	PDS000214692.12	SAMN37161893	clinical	cd_8_group_3222	cd_4_group_2877	cd_2_group_7382
PDT002240968.1	PDS000214692.12	SAMN42339993	environmental/other	cd_8_group_3222	cd_4_group_2877	cd_2_group_7382
PDT002381177.1	PDS000214692.12	SAMN43750165	environmental/other	cd_8_group_3222	cd_4_group_2877	cd_2_group_7382
PDT002453135.1	PDS000214692.12	SAMN44570981	environmental/other	cd_8_group_3222	cd_4_group_2877	cd_2_group_7382
PDT002594753.1	PDS000214692.12	SAMN46429634	environmental/other	cd_8_group_3222	cd_4_group_2877	cd_2_group_7382
PDT002684340.1	PDS000214692.12	SAMN47546207	clinical	cd_8_group_3222	cd_4_group_2877	cd_2_group_7382
PDT002712021.1	PDS000214692.12	SAMN47872992	clinical	cd_8_group_3222	cd_4_group_2877	cd_2_group_7382
PDT002876176.1	PDS000214692.12	SAMN50545652	environmental/other	cd_8_group_3222	cd_4_group_2877	cd_2_group_7382
PDT001129389.1	PDS000214692.12	SAMN21418531	environmental/other	cd_8_group_3222	cd_4_group_7480	-
PDT001141502.1	PDS000214692.12	SAMN21856728	environmental/other	cd_8_group_3222	cd_4_group_7480	-
PDT001651570.1	PDS000214692.12	SAMN33579940	environmental/other	cd_8_group_3222	cd_4_group_7480	-
PDT001857898.1	PDS000214692.12	SAMN37096613	clinical	cd_8_group_3222	cd_4_group_7480	-
PDT001858649.1	PDS000214692.12	SAMN37111147	environmental/other	cd_8_group_3222	cd_4_group_7480	-
PDT001923830.1	PDS000214692.12	SAMN37735990	environmental/other	cd_8_group_3222	cd_4_group_7480	-
PDT001110336.1	PDS000214692.12	SAMN20840824	environmental/other	cd_8_group_3222	cd_4_group_7480	cd_2_group_6682
PDT002563556.1	PDS000214692.12	SAMN46231958	environmental/other	cd_8_group_3222	cd_4_group_7480	cd_2_group_6682
PDT002563559.1	PDS000214692.12	SAMN46231957	environmental/other	cd_8_group_3222	cd_4_group_7480	cd_2_group_6682
PDT001256811.1	PDS000214692.12	SAMN26344723	clinical	cd_8_group_3222	cd_4_group_8256	cd_2_group_7405
PDT001788024.1	PDS000214692.12	SAMN35881347	environmental/other	cd_8_group_3222	cd_4_group_8256	cd_2_group_7405
PDT001819512.1	PDS000214692.12	SAMN36496385	environmental/other	cd_8_group_3222	cd_4_group_8256	cd_2_group_7405
PDT001966369.1	PDS000214692.12	SAMN38082491	environmental/other	cd_8_group_3222	cd_4_group_8256	cd_2_group_7405
PDT000384860.1	PDS000037451.3	SAMN10130009	environmental/other	cd_8_group_3223	cd_4_group_2878	cd_2_group_2351
PDT000388806.1	PDS000037451.3	SAMN10177678	environmental/other	cd_8_group_3223	cd_4_group_2878	cd_2_group_2351
PDT000471372.1	PDS000037451.3	SAMN11042546	environmental/other	cd_8_group_3223	cd_4_group_3397	cd_2_group_2785
PDT000484783.1	PDS000037451.3	SAMN11306861	environmental/other	cd_8_group_3223	cd_4_group_3397	cd_2_group_2785
PDT000384879.1	PDS000022402.21	SAMN10130728	environmental/other	cd_8_group_3224	-	-
PDT000838330.1	PDS000022402.21	SAMN16197948	clinical	cd_8_group_3224	-	-
PDT000384895.1	PDS000182778.2	SAMN10129861	environmental/other	cd_8_group_3225	cd_4_group_2879	cd_2_group_2353
PDT000592204.1	PDS000182778.2	SAMN12822860	environmental/other	cd_8_group_3225	cd_4_group_2879	cd_2_group_2353
PDT000414486.1	PDS000022244.37	SAMN10520222	environmental/other	cd_8_group_3226	-	-
PDT000533114.1	PDS000022244.37	SAMN12142888	environmental/other	cd_8_group_3226	-	-
PDT000725831.1	PDS000022244.37	SAMN14691757	environmental/other	cd_8_group_3226	-	-
PDT001255425.1	PDS000022244.37	SAMN26308342	environmental/other	cd_8_group_3226	-	-
PDT000384910.1	PDS000022244.37	SAMN10129878	environmental/other	cd_8_group_3226	cd_4_group_2881	cd_2_group_2356
PDT000604463.1	PDS000022244.37	SAMN13002990	environmental/other	cd_8_group_3226	cd_4_group_2881	cd_2_group_2356
PDT000706069.1	PDS000022244.37	SAMN14306289	environmental/other	cd_8_group_3226	cd_4_group_2881	cd_2_group_2356
PDT000582473.1	PDS000022244.37	SAMN12710488	environmental/other	cd_8_group_3226	cd_4_group_5534	cd_2_group_4838
PDT000588677.1	PDS000022244.37	SAMN12782200	environmental/other	cd_8_group_3226	cd_4_group_5534	cd_2_group_4838
PDT000601007.1	PDS000022244.37	SAMN12915705	environmental/other	cd_8_group_3226	cd_4_group_5534	cd_2_group_4838
PDT000730801.1	PDS000022244.37	SAMN14815082	environmental/other	cd_8_group_3226	cd_4_group_5534	cd_2_group_4838
PDT000384912.1	PDS000037889.22	SAMN10129867	environmental/other	cd_8_group_3227	-	-
PDT000490935.1	PDS000037889.22	SAMN11439398	environmental/other	cd_8_group_3227	-	-
PDT001819910.1	PDS000037889.22	SAMN36499491	environmental/other	cd_8_group_3227	-	-
PDT000669797.1	PDS000037889.22	SAMN13923415	environmental/other	cd_8_group_3227	cd_4_group_2986	-
PDT000931702.1	PDS000037889.22	SAMN17298230	environmental/other	cd_8_group_3227	cd_4_group_2986	-
PDT000396538.1	PDS000037889.22	SAMN10292944	environmental/other	cd_8_group_3227	cd_4_group_2986	cd_2_group_2448
PDT000491877.1	PDS000037889.22	SAMN11458031	environmental/other	cd_8_group_3227	cd_4_group_2986	cd_2_group_2448
PDT000500848.1	PDS000037889.22	SAMN11652368	environmental/other	cd_8_group_3227	cd_4_group_2986	cd_2_group_2448
PDT000502980.1	PDS000037889.22	SAMN11669436	environmental/other	cd_8_group_3227	cd_4_group_2986	cd_2_group_2448
PDT000730751.1	PDS000037889.22	SAMN14791902	environmental/other	cd_8_group_3227	cd_4_group_2986	cd_2_group_2448
PDT001014409.1	PDS000037889.22	SAMN18870941	environmental/other	cd_8_group_3227	cd_4_group_2986	cd_2_group_2448
PDT002040702.1	PDS000037889.22	SAMN39143815	environmental/other	cd_8_group_3227	cd_4_group_2986	cd_2_group_2448
PDT002809828.1	PDS000037889.22	SAMN11132139	environmental/other	cd_8_group_3227	cd_4_group_2986	cd_2_group_2448
PDT000598014.1	PDS000037889.22	SAMN12879489	environmental/other	cd_8_group_3227	cd_4_group_5615	cd_2_group_4913
PDT000728816.2	PDS000037889.22	SAMN14754930	environmental/other	cd_8_group_3227	cd_4_group_5615	cd_2_group_4913
PDT001280490.1	PDS000037889.22	SAMN27403459	environmental/other	cd_8_group_3227	cd_4_group_5615	cd_2_group_4913
PDT001659409.1	PDS000037889.22	SAMN33716210	environmental/other	cd_8_group_3227	cd_4_group_5615	cd_2_group_8465
PDT002450408.1	PDS000037889.22	SAMN44533400	clinical	cd_8_group_3227	cd_4_group_5615	cd_2_group_8465
PDT001538905.1	PDS000037889.22	SAMN32330124	environmental/other	cd_8_group_3227	cd_4_group_9057	cd_2_group_8223
PDT001545128.1	PDS000037889.22	SAMN32389839	environmental/other	cd_8_group_3227	cd_4_group_9057	cd_2_group_8223
PDT000384967.1	PDS000156547.1	SAMN10059843	clinical	cd_8_group_3228	cd_4_group_2882	-
PDT001754169.1	PDS000156547.1	SAMN12889090	environmental/other	cd_8_group_3228	cd_4_group_2882	-
PDT001312512.1	PDS000037256.15	SAMN28571723	environmental/other	cd_8_group_3229	-	-
PDT000385018.1	PDS000037256.15	SAMN10130727	environmental/other	cd_8_group_3229	cd_4_group_2885	-
PDT000588583.1	PDS000037256.15	SAMN12782199	environmental/other	cd_8_group_3229	cd_4_group_2885	-
PDT000863150.1	PDS000037256.15	SAMN16450813	environmental/other	cd_8_group_3229	cd_4_group_6721	-
PDT001223493.1	PDS000037256.15	SAMN25003818	environmental/other	cd_8_group_3229	cd_4_group_6721	-
PDT000087469.2	PDS000021262.26	SAMN04148258	clinical	cd_8_group_323	-	-
PDT000137233.3	PDS000021262.26	SAMN05363720	clinical	cd_8_group_323	-	-
PDT000223049.2	PDS000021262.26	SAMN07327883	clinical	cd_8_group_323	-	-
PDT000248263.2	PDS000021262.26	SAMN07741561	clinical	cd_8_group_323	-	-
PDT000278698.2	PDS000021262.26	SAMN08360999	clinical	cd_8_group_323	-	-
PDT000524012.1	PDS000021262.26	SAMN12082915	clinical	cd_8_group_323	-	-
PDT000653269.1	PDS000021262.26	SAMN13709398	clinical	cd_8_group_323	-	-
PDT001005829.1	PDS000021262.26	SAMN18743844	clinical	cd_8_group_323	-	-
PDT000231700.2	PDS000021262.26	SAMN07450832	clinical	cd_8_group_323	cd_4_group_1564	-
PDT000233919.2	PDS000021262.26	SAMN07508829	clinical	cd_8_group_323	cd_4_group_1564	-
PDT000649229.1	PDS000021262.26	SAMN13662572	clinical	cd_8_group_323	cd_4_group_1564	-
PDT000366395.1	PDS000021262.26	SAMN09880472	clinical	cd_8_group_323	cd_4_group_2751	cd_2_group_2245
PDT000608590.1	PDS000021262.26	SAMN13032593	clinical	cd_8_group_323	cd_4_group_2751	cd_2_group_2245
PDT000603809.1	PDS000021262.26	SAMN13005587	clinical	cd_8_group_323	cd_4_group_5659	cd_2_group_4954
PDT000653256.1	PDS000021262.26	SAMN13709421	clinical	cd_8_group_323	cd_4_group_5659	cd_2_group_4954
PDT000385019.1	PDS000038964.22	SAMN10130729	environmental/other	cd_8_group_3230	cd_4_group_2886	cd_2_group_2358
PDT000413124.1	PDS000038964.22	SAMN10505525	environmental/other	cd_8_group_3230	cd_4_group_2886	cd_2_group_2358
PDT000422113.1	PDS000038964.22	SAMN10638566	environmental/other	cd_8_group_3230	cd_4_group_2886	cd_2_group_2358
PDT000471401.1	PDS000038964.22	SAMN11042544	environmental/other	cd_8_group_3230	cd_4_group_2886	cd_2_group_2358
PDT000471402.1	PDS000038964.22	SAMN11042552	environmental/other	cd_8_group_3230	cd_4_group_2886	cd_2_group_2358
PDT000471405.1	PDS000038964.22	SAMN11042547	environmental/other	cd_8_group_3230	cd_4_group_2886	cd_2_group_2358
PDT000489292.1	PDS000038964.22	SAMN11402446	environmental/other	cd_8_group_3230	cd_4_group_2886	cd_2_group_2358
PDT000627483.1	PDS000038964.22	SAMN13265221	environmental/other	cd_8_group_3230	cd_4_group_2886	cd_2_group_2358
PDT000728828.2	PDS000038964.22	SAMN14754919	environmental/other	cd_8_group_3230	cd_4_group_2886	cd_2_group_5539
PDT000771528.1	PDS000038964.22	SAMN15369799	environmental/other	cd_8_group_3230	cd_4_group_2886	cd_2_group_5539
PDT001009529.1	PDS000038964.22	SAMN18810925	environmental/other	cd_8_group_3230	cd_4_group_2886	cd_2_group_5539
PDT001096310.1	PDS000038964.22	SAMN20398753	environmental/other	cd_8_group_3230	cd_4_group_2886	cd_2_group_5539
PDT000432260.1	PDS000037256.15	SAMN10715415	environmental/other	cd_8_group_3231	cd_4_group_2887	-
PDT000385022.1	PDS000037256.15	SAMN10129872	environmental/other	cd_8_group_3231	cd_4_group_2887	cd_2_group_2359
PDT000495312.1	PDS000037256.15	SAMN11491718	environmental/other	cd_8_group_3231	cd_4_group_2887	cd_2_group_2359
PDT002281529.1	PDS000050534.8	SAMN43013275	environmental/other	cd_8_group_3232	-	-
PDT000385024.1	PDS000050534.8	SAMN10130724	environmental/other	cd_8_group_3232	cd_4_group_2888	-
PDT001392382.1	PDS000050534.8	SAMN30376570	environmental/other	cd_8_group_3232	cd_4_group_2888	-
PDT000716520.1	PDS000050534.8	SAMN14482764	clinical	cd_8_group_3232	cd_4_group_2888	cd_2_group_5454
PDT000762920.1	PDS000050534.8	SAMN15203327	environmental/other	cd_8_group_3232	cd_4_group_2888	cd_2_group_5454
PDT001177468.1	PDS000050534.8	SAMN23242262	environmental/other	cd_8_group_3232	cd_4_group_2888	cd_2_group_5454
PDT000385036.2	PDS000037253.3	SAMN08169245	environmental/other	cd_8_group_3233	cd_4_group_2889	-
PDT000385039.2	PDS000037253.3	SAMN08169249	environmental/other	cd_8_group_3233	cd_4_group_2889	-
PDT000385040.2	PDS000037253.3	SAMN08169243	environmental/other	cd_8_group_3234	cd_4_group_2890	-
PDT000385046.2	PDS000037253.3	SAMN08169241	environmental/other	cd_8_group_3234	cd_4_group_2890	-
PDT000385049.2	PDS000037253.3	SAMN08169229	environmental/other	cd_8_group_3234	cd_4_group_2890	-
PDT000385043.2	PDS000039048.1	SAMN08169255	environmental/other	cd_8_group_3235	cd_4_group_2891	cd_2_group_2360
PDT000385060.2	PDS000039048.1	SAMN08169247	environmental/other	cd_8_group_3235	cd_4_group_2891	cd_2_group_2360
PDT000386980.1	PDS000037374.4	SAMN10146714	clinical	cd_8_group_3236	-	-
PDT000386206.1	PDS000037374.4	SAMN10139909	environmental/other	cd_8_group_3236	cd_4_group_2893	cd_2_group_2364
PDT000473024.1	PDS000037374.4	SAMN11047687	environmental/other	cd_8_group_3236	cd_4_group_2893	cd_2_group_2364
PDT000386208.1	PDS000046898.6	SAMN10139908	environmental/other	cd_8_group_3237	cd_4_group_2894	-
PDT000533112.1	PDS000046898.6	SAMN12142874	environmental/other	cd_8_group_3237	cd_4_group_2894	cd_2_group_3344
PDT000533119.1	PDS000046898.6	SAMN12142871	environmental/other	cd_8_group_3237	cd_4_group_2894	cd_2_group_3344
PDT000533153.1	PDS000046898.6	SAMN12142870	environmental/other	cd_8_group_3237	cd_4_group_2894	cd_2_group_3344
PDT000533156.1	PDS000046898.6	SAMN12142872	environmental/other	cd_8_group_3237	cd_4_group_2894	cd_2_group_3344
PDT000533157.1	PDS000046898.6	SAMN12142873	environmental/other	cd_8_group_3237	cd_4_group_2894	cd_2_group_3344
PDT000386985.1	PDS000021354.153	SAMN10146718	clinical	cd_8_group_3238	-	-
PDT000562908.1	PDS000021354.153	SAMN12567270	clinical	cd_8_group_3238	-	-
PDT002685868.1	PDS000221927.2	SAMEA114565358	clinical	cd_8_group_3239	-	-
PDT000386987.1	PDS000221927.2	SAMN10146725	clinical	cd_8_group_3239	cd_4_group_2901	cd_2_group_2370
PDT002685877.1	PDS000221927.2	SAMEA114565369	clinical	cd_8_group_3239	cd_4_group_2901	cd_2_group_2370
PDT000087479.2	PDS000022832.225	SAMN04195065	environmental/other	cd_8_group_324	-	-
PDT000095381.2	PDS000022832.225	SAMN04120352	environmental/other	cd_8_group_324	-	-
PDT000112929.2	PDS000022832.225	SAMN04543699	environmental/other	cd_8_group_324	-	-
PDT000125856.2	PDS000022832.225	SAMN04869749	environmental/other	cd_8_group_324	-	-
PDT000131036.2	PDS000022832.225	SAMN05013888	environmental/other	cd_8_group_324	-	-
PDT000131043.2	PDS000022832.225	SAMN05013879	environmental/other	cd_8_group_324	-	-
PDT000131228.2	PDS000022832.225	SAMN05150611	environmental/other	cd_8_group_324	-	-
PDT000133422.2	PDS000022832.225	SAMN05189918	environmental/other	cd_8_group_324	-	-
PDT000138892.2	PDS000022832.225	SAMN05413496	environmental/other	cd_8_group_324	-	-
PDT000146668.2	PDS000022832.225	SAMN05726928	environmental/other	cd_8_group_324	-	-
PDT000162396.2	PDS000022832.225	SAMN06046054	environmental/other	cd_8_group_324	-	-
PDT000174451.2	PDS000022832.225	SAMN06179702	environmental/other	cd_8_group_324	-	-
PDT000200407.2	PDS000022832.225	SAMN06638311	environmental/other	cd_8_group_324	-	-
PDT000222889.2	PDS000022832.225	SAMN07327661	environmental/other	cd_8_group_324	-	-
PDT000224980.2	PDS000022832.225	SAMN07346975	environmental/other	cd_8_group_324	-	-
PDT000234011.2	PDS000022832.225	SAMN07514274	environmental/other	cd_8_group_324	-	-
PDT000266308.2	PDS000022832.225	SAMN08051496	environmental/other	cd_8_group_324	-	-
PDT000269745.2	PDS000022832.225	SAMN08141395	environmental/other	cd_8_group_324	-	-
PDT000281033.2	PDS000022832.225	SAMN08289358	environmental/other	cd_8_group_324	-	-
PDT000294715.2	PDS000022832.225	SAMN08719161	environmental/other	cd_8_group_324	-	-
PDT000296343.2	PDS000022832.225	SAMN08767297	environmental/other	cd_8_group_324	-	-
PDT000307269.2	PDS000022832.225	SAMN08950958	environmental/other	cd_8_group_324	-	-
PDT000722294.1	PDS000022832.225	SAMN14596739	environmental/other	cd_8_group_324	-	-
PDT000729362.1	PDS000022832.225	SAMN14779578	environmental/other	cd_8_group_324	-	-
PDT000827477.1	PDS000022832.225	SAMN15959282	environmental/other	cd_8_group_324	-	-
PDT000856224.1	PDS000022832.225	SAMN16381056	environmental/other	cd_8_group_324	-	-
PDT000888809.1	PDS000022832.225	SAMN16784391	environmental/other	cd_8_group_324	-	-
PDT000913349.1	PDS000022832.225	SAMN17079693	environmental/other	cd_8_group_324	-	-
PDT001793562.1	PDS000022832.225	SAMN36072252	environmental/other	cd_8_group_324	-	-
PDT001794754.1	PDS000022832.225	SAMN36175964	environmental/other	cd_8_group_324	-	-
PDT001813892.1	PDS000022832.225	SAMN36381715	environmental/other	cd_8_group_324	-	-
PDT002633173.1	PDS000022832.225	SAMN46944278	environmental/other	cd_8_group_324	-	-
PDT000102850.2	PDS000022832.225	SAMN04435391	environmental/other	cd_8_group_324	cd_4_group_339	-
PDT000107154.2	PDS000022832.225	SAMN04495817	environmental/other	cd_8_group_324	cd_4_group_339	-
PDT000121581.2	PDS000022832.225	SAMN04580873	environmental/other	cd_8_group_324	cd_4_group_339	-
PDT000122217.2	PDS000022832.225	SAMN04600082	environmental/other	cd_8_group_324	cd_4_group_339	-
PDT000144108.2	PDS000022832.225	SAMN05558654	environmental/other	cd_8_group_324	cd_4_group_339	-
PDT000201939.2	PDS000022832.225	SAMN06754845	environmental/other	cd_8_group_324	cd_4_group_339	-
PDT000624566.1	PDS000022832.225	SAMN13192519	environmental/other	cd_8_group_324	cd_4_group_339	-
PDT000247632.2	PDS000022832.225	SAMN07738571	environmental/other	cd_8_group_324	cd_4_group_339	cd_2_group_1394
PDT000317641.2	PDS000022832.225	SAMN09233745	environmental/other	cd_8_group_324	cd_4_group_339	cd_2_group_1394
PDT000654134.1	PDS000022832.225	SAMN13717977	clinical	cd_8_group_324	cd_4_group_339	cd_2_group_1394
PDT000100966.2	PDS000022832.225	SAMN04377501	environmental/other	cd_8_group_324	cd_4_group_339	cd_2_group_277
PDT000101481.2	PDS000022832.225	SAMN04388420	environmental/other	cd_8_group_324	cd_4_group_339	cd_2_group_277
PDT000101482.2	PDS000022832.225	SAMN04388421	environmental/other	cd_8_group_324	cd_4_group_339	cd_2_group_277
PDT000484162.1	PDS000022832.225	SAMN11288659	environmental/other	cd_8_group_324	cd_4_group_3547	-
PDT001141505.1	PDS000022832.225	SAMN21856726	environmental/other	cd_8_group_324	cd_4_group_3547	-
PDT002564081.1	PDS000022832.225	SAMN46106339	environmental/other	cd_8_group_324	cd_4_group_3547	-
PDT001205349.1	PDS000022832.225	SAMN24169559	environmental/other	cd_8_group_324	cd_4_group_3547	cd_2_group_7221
PDT001229853.1	PDS000022832.225	SAMN25228509	environmental/other	cd_8_group_324	cd_4_group_3547	cd_2_group_7221
PDT001367967.1	PDS000022832.225	SAMN29908402	environmental/other	cd_8_group_324	cd_4_group_3547	cd_2_group_7221
PDT000495263.1	PDS000022832.225	SAMN11491724	environmental/other	cd_8_group_324	cd_4_group_3767	cd_2_group_3134
PDT000495289.1	PDS000022832.225	SAMN11491725	environmental/other	cd_8_group_324	cd_4_group_3767	cd_2_group_3134
PDT000107159.2	PDS000022832.225	SAMN04495820	environmental/other	cd_8_group_324	cd_4_group_378	-
PDT000128709.2	PDS000022832.225	SAMN04942560	environmental/other	cd_8_group_324	cd_4_group_378	-
PDT000568801.1	PDS000022832.225	SAMN12606362	environmental/other	cd_8_group_324	cd_4_group_5075	cd_2_group_4352
PDT000948750.1	PDS000022832.225	SAMN17799208	clinical	cd_8_group_324	cd_4_group_5075	cd_2_group_4352
PDT000128692.2	PDS000022832.225	SAMN04942559	environmental/other	cd_8_group_324	cd_4_group_534	cd_2_group_431
PDT000128723.2	PDS000022832.225	SAMN04942558	environmental/other	cd_8_group_324	cd_4_group_534	cd_2_group_431
PDT001873204.1	PDS000022832.225	SAMN37283227	environmental/other	cd_8_group_324	cd_4_group_8112	-
PDT001215377.1	PDS000022832.225	SAMN24588431	environmental/other	cd_8_group_324	cd_4_group_8112	cd_2_group_7253
PDT001670155.1	PDS000022832.225	SAMN33927575	environmental/other	cd_8_group_324	cd_4_group_8112	cd_2_group_7253
PDT000153105.2	PDS000022832.225	SAMN05928233	environmental/other	cd_8_group_324	cd_4_group_878	cd_2_group_717
PDT000153115.2	PDS000022832.225	SAMN05928234	environmental/other	cd_8_group_324	cd_4_group_878	cd_2_group_717
PDT000660126.1	PDS000237545.1	SAMN13832324	clinical	cd_8_group_3240	-	-
PDT001278840.1	PDS000237545.1	SAMN27156333	environmental/other	cd_8_group_3240	-	-
PDT002037497.1	PDS000237545.1	SAMN39052937	environmental/other	cd_8_group_3240	-	-
PDT000387103.1	PDS000237545.1	SAMN10147471	clinical	cd_8_group_3240	cd_4_group_2902	-
PDT001472974.1	PDS000237545.1	SAMN31551075	clinical	cd_8_group_3240	cd_4_group_2902	-
PDT000387145.1	PDS000022808.40	SAMN10148494	environmental/other	cd_8_group_3241	-	-
PDT000404772.1	PDS000022808.40	SAMN10392839	environmental/other	cd_8_group_3241	cd_4_group_3030	-
PDT000645186.1	PDS000022808.40	SAMN13562846	environmental/other	cd_8_group_3241	cd_4_group_3030	-
PDT000387151.1	PDS000023147.121	SAMN10148508	environmental/other	cd_8_group_3242	cd_4_group_2906	cd_2_group_2376
PDT000496113.1	PDS000023147.121	SAMN11520177	environmental/other	cd_8_group_3242	cd_4_group_2906	cd_2_group_2376
PDT000498933.1	PDS000023147.121	SAMN11582899	environmental/other	cd_8_group_3242	cd_4_group_2906	cd_2_group_2376
PDT000387155.1	PDS000173740.3	SAMN10148507	environmental/other	cd_8_group_3243	cd_4_group_2907	-
PDT000485443.1	PDS000173740.3	SAMN11318660	environmental/other	cd_8_group_3243	cd_4_group_2907	-
PDT000917217.1	PDS000173740.3	SAMN17113285	environmental/other	cd_8_group_3243	cd_4_group_2907	-
PDT000559802.1	PDS000173740.3	SAMN12547356	environmental/other	cd_8_group_3243	cd_4_group_2907	cd_2_group_4006
PDT000586990.1	PDS000173740.3	SAMN12758273	environmental/other	cd_8_group_3243	cd_4_group_2907	cd_2_group_4006
PDT000727365.2	PDS000173740.3	SAMN14738023	environmental/other	cd_8_group_3243	cd_4_group_2907	cd_2_group_4006
PDT000989169.1	PDS000173740.3	SAMN18409220	environmental/other	cd_8_group_3243	cd_4_group_2907	cd_2_group_6276
PDT001040064.1	PDS000173740.3	SAMN19229987	environmental/other	cd_8_group_3243	cd_4_group_2907	cd_2_group_6276
PDT001134935.1	PDS000173740.3	SAMN21541145	environmental/other	cd_8_group_3243	cd_4_group_2907	cd_2_group_6276
PDT000500841.1	PDS000173740.3	SAMN11652369	environmental/other	cd_8_group_3243	cd_4_group_3831	cd_2_group_3191
PDT000517902.1	PDS000173740.3	SAMN11958745	environmental/other	cd_8_group_3243	cd_4_group_3831	cd_2_group_3191
PDT000517910.1	PDS000173740.3	SAMN11958744	environmental/other	cd_8_group_3243	cd_4_group_3831	cd_2_group_3191
PDT000793900.1	PDS000173740.3	SAMN15594306	environmental/other	cd_8_group_3243	cd_4_group_3831	cd_2_group_3191
PDT000479740.1	PDS000186503.73	SAMN11168287	environmental/other	cd_8_group_3244	cd_4_group_2908	-
PDT000482764.1	PDS000186503.73	SAMN11260966	environmental/other	cd_8_group_3244	cd_4_group_2908	-
PDT001252374.1	PDS000186503.73	SAMN26084130	environmental/other	cd_8_group_3244	cd_4_group_2908	-
PDT001330440.1	PDS000186503.73	SAMN29152562	clinical	cd_8_group_3244	cd_4_group_2908	-
PDT001339851.1	PDS000186503.73	SAMN29328446	environmental/other	cd_8_group_3244	cd_4_group_2908	-
PDT000387157.1	PDS000186503.73	SAMN10148478	environmental/other	cd_8_group_3244	cd_4_group_2908	cd_2_group_2378
PDT000398126.1	PDS000186503.73	SAMN10334299	environmental/other	cd_8_group_3244	cd_4_group_2908	cd_2_group_2378
PDT000464032.1	PDS000186503.73	SAMN10884171	clinical	cd_8_group_3244	cd_4_group_2908	cd_2_group_2378
PDT000471403.1	PDS000186503.73	SAMN11042564	environmental/other	cd_8_group_3244	cd_4_group_2908	cd_2_group_2378
PDT000475364.1	PDS000186503.73	SAMN11087714	environmental/other	cd_8_group_3244	cd_4_group_2908	cd_2_group_2378
PDT000485529.1	PDS000186503.73	SAMN11318646	environmental/other	cd_8_group_3244	cd_4_group_2908	cd_2_group_2378
PDT000540156.1	PDS000186503.73	SAMN12232667	environmental/other	cd_8_group_3244	cd_4_group_2908	cd_2_group_2378
PDT000579148.1	PDS000186503.73	SAMN12684553	environmental/other	cd_8_group_3244	cd_4_group_2908	cd_2_group_4764
PDT001067614.1	PDS000186503.73	SAMN19677255	environmental/other	cd_8_group_3244	cd_4_group_2908	cd_2_group_4764
PDT001376858.1	PDS000186503.73	SAMN30086218	clinical	cd_8_group_3244	cd_4_group_2908	cd_2_group_7801
PDT001410456.1	PDS000186503.73	SAMN30692287	clinical	cd_8_group_3244	cd_4_group_2908	cd_2_group_7801
PDT002464396.1	PDS000186503.73	SAMN44696349	clinical	cd_8_group_3244	cd_4_group_2908	cd_2_group_7801
PDT002897650.1	PDS000186503.73	SAMN50792082	clinical	cd_8_group_3244	cd_4_group_2908	cd_2_group_7801
PDT000387428.1	PDS000022899.127	SAMN10161380	environmental/other	cd_8_group_3245	cd_4_group_2912	cd_2_group_2382
PDT000475470.1	PDS000022899.127	SAMN11079815	environmental/other	cd_8_group_3245	cd_4_group_2912	cd_2_group_2382
PDT000494324.1	PDS000022899.127	SAMN11477054	environmental/other	cd_8_group_3245	cd_4_group_2912	cd_2_group_2382
PDT000955007.1	PDS000022899.127	SAMN17899496	environmental/other	cd_8_group_3245	cd_4_group_2912	cd_2_group_2382
PDT001925576.1	PDS000093392.37	SAMN37796814	environmental/other	cd_8_group_3246	-	-
PDT000509995.1	PDS000093392.37	SAMN11884901	environmental/other	cd_8_group_3246	cd_4_group_2914	-
PDT000604453.1	PDS000093392.37	SAMN13002988	environmental/other	cd_8_group_3246	cd_4_group_2914	-
PDT000387435.1	PDS000093392.37	SAMN10161371	environmental/other	cd_8_group_3246	cd_4_group_2914	cd_2_group_2383
PDT000897464.1	PDS000093392.37	SAMN16875345	clinical	cd_8_group_3246	cd_4_group_2914	cd_2_group_2383
PDT000637654.1	PDS000054082.18	SAMN13428621	clinical	cd_8_group_3247	-	-
PDT000853280.1	PDS000054082.18	SAMN16351370	clinical	cd_8_group_3247	-	-
PDT001205462.1	PDS000054082.18	SAMN24173584	clinical	cd_8_group_3247	-	-
PDT001485014.1	PDS000054082.18	SAMN31714058	clinical	cd_8_group_3247	-	-
PDT002128040.1	PDS000054082.18	SAMN40707411	clinical	cd_8_group_3247	-	-
PDT002568978.1	PDS000054082.18	SAMN46294270	clinical	cd_8_group_3247	-	-
PDT002070701.1	PDS000054082.18	SAMN39735744	clinical	cd_8_group_3247	cd_4_group_12327	cd_2_group_11498
PDT002070703.1	PDS000054082.18	SAMN39735745	clinical	cd_8_group_3247	cd_4_group_12327	cd_2_group_11498
PDT000387640.1	PDS000054082.18	SAMN10163347	clinical	cd_8_group_3247	cd_4_group_2916	-
PDT002392055.1	PDS000054082.18	SAMN43907334	clinical	cd_8_group_3247	cd_4_group_2916	-
PDT000747937.1	PDS000054082.18	SAMN15031647	clinical	cd_8_group_3247	cd_4_group_2916	cd_2_group_5597
PDT000821864.1	PDS000054082.18	SAMN15914767	clinical	cd_8_group_3247	cd_4_group_2916	cd_2_group_5597
PDT001063033.1	PDS000054082.18	SAMN19592853	clinical	cd_8_group_3247	cd_4_group_2916	cd_2_group_5597
PDT001357491.1	PDS000054082.18	SAMN29642602	clinical	cd_8_group_3247	cd_4_group_2916	cd_2_group_5597
PDT000387644.1	PDS000022782.46	SAMN10163461	clinical	cd_8_group_3248	-	-
PDT000389440.1	PDS000022782.46	SAMN10221746	clinical	cd_8_group_3248	-	-
PDT000973594.1	PDS000076531.4	SAMN18052915	environmental/other	cd_8_group_3249	-	-
PDT001649476.1	PDS000076531.4	SAMN33558838	environmental/other	cd_8_group_3249	-	-
PDT001005717.1	PDS000076531.4	SAMN18743505	environmental/other	cd_8_group_3249	cd_4_group_2919	-
PDT000387744.1	PDS000076531.4	SAMN10170291	environmental/other	cd_8_group_3249	cd_4_group_2919	cd_2_group_2386
PDT000897761.1	PDS000076531.4	SAMN16911766	environmental/other	cd_8_group_3249	cd_4_group_2919	cd_2_group_2386
PDT000087480.2	PDS000022086.1	SAMN04195079	environmental/other	cd_8_group_325	cd_4_group_270	cd_2_group_216
PDT000087483.2	PDS000022086.1	SAMN04195078	environmental/other	cd_8_group_325	cd_4_group_270	cd_2_group_216
PDT000388069.1	PDS000037429.2	SAMN07732170	environmental/other	cd_8_group_3250	-	-
PDT000388100.1	PDS000037429.2	SAMN07732343	environmental/other	cd_8_group_3250	cd_4_group_2922	-
PDT000388083.1	PDS000037429.2	SAMN07732330	environmental/other	cd_8_group_3250	cd_4_group_2922	cd_2_group_2387
PDT000388086.1	PDS000037429.2	SAMN07732169	environmental/other	cd_8_group_3250	cd_4_group_2922	cd_2_group_2387
PDT000388089.1	PDS000037429.2	SAMN07732173	environmental/other	cd_8_group_3250	cd_4_group_2922	cd_2_group_2387
PDT000388792.1	PDS000039225.14	SAMN10177688	environmental/other	cd_8_group_3251	cd_4_group_2924	-
PDT000417318.1	PDS000039225.14	SAMN10535777	environmental/other	cd_8_group_3251	cd_4_group_2924	-
PDT000691129.1	PDS000039225.14	SAMN14216010	environmental/other	cd_8_group_3251	cd_4_group_2924	-
PDT000420944.1	PDS000037450.19	SAMN10617170	environmental/other	cd_8_group_3252	cd_4_group_2926	-
PDT000388802.1	PDS000037450.19	SAMN10177689	environmental/other	cd_8_group_3252	cd_4_group_2926	cd_2_group_2391
PDT000458820.1	PDS000037450.19	SAMN10871273	environmental/other	cd_8_group_3252	cd_4_group_2926	cd_2_group_2391
PDT000494450.1	PDS000037450.19	SAMN11456436	environmental/other	cd_8_group_3252	cd_4_group_2926	cd_2_group_2391
PDT000504732.1	PDS000037450.19	SAMN11811308	environmental/other	cd_8_group_3252	cd_4_group_2926	cd_2_group_2391
PDT000388803.1	PDS000021156.5	SAMN10177690	environmental/other	cd_8_group_3253	cd_4_group_2927	cd_2_group_2392
PDT000399108.1	PDS000021156.5	SAMN10346375	clinical	cd_8_group_3253	cd_4_group_2927	cd_2_group_2392
PDT000608945.1	PDS000045701.20	SAMN13034495	environmental/other	cd_8_group_3254	-	-
PDT000942213.1	PDS000045701.20	SAMN17601990	environmental/other	cd_8_group_3254	-	-
PDT001498289.1	PDS000045701.20	SAMN31872515	environmental/other	cd_8_group_3254	-	-
PDT001655433.1	PDS000045701.20	SAMN33699138	environmental/other	cd_8_group_3254	-	-
PDT001967209.1	PDS000045701.20	SAMN38094138	environmental/other	cd_8_group_3254	cd_4_group_12110	-
PDT002594751.1	PDS000045701.20	SAMN46429639	environmental/other	cd_8_group_3254	cd_4_group_12110	-
PDT000388805.1	PDS000045701.20	SAMN10177700	environmental/other	cd_8_group_3254	cd_4_group_2928	cd_2_group_2393
PDT000521715.1	PDS000045701.20	SAMN12035685	environmental/other	cd_8_group_3254	cd_4_group_2928	cd_2_group_2393
PDT000682422.1	PDS000045701.20	SAMN14080968	environmental/other	cd_8_group_3254	cd_4_group_3797	-
PDT000873630.1	PDS000045701.20	SAMN16611377	environmental/other	cd_8_group_3254	cd_4_group_3797	-
PDT000496929.1	PDS000045701.20	SAMN11546093	environmental/other	cd_8_group_3254	cd_4_group_3797	cd_2_group_3160
PDT000496942.1	PDS000045701.20	SAMN11546092	environmental/other	cd_8_group_3254	cd_4_group_3797	cd_2_group_3160
PDT000724630.1	PDS000045701.20	SAMN14652600	clinical	cd_8_group_3254	cd_4_group_3797	cd_2_group_5515
PDT000810162.1	PDS000045701.20	SAMN15824377	clinical	cd_8_group_3254	cd_4_group_3797	cd_2_group_5515
PDT000849532.1	PDS000045701.20	SAMN16283242	environmental/other	cd_8_group_3254	cd_4_group_3797	cd_2_group_5515
PDT000677671.1	PDS000045701.20	SAMN13977798	environmental/other	cd_8_group_3254	cd_4_group_6026	-
PDT000943311.1	PDS000045701.20	SAMN17610390	environmental/other	cd_8_group_3254	cd_4_group_6026	-
PDT001442515.1	PDS000045701.20	SAMN31155506	environmental/other	cd_8_group_3254	cd_4_group_6026	-
PDT000388840.1	PDS000186503.73	SAMN10180441	clinical	cd_8_group_3255	-	-
PDT001201382.1	PDS000186503.73	SAMN23891735	clinical	cd_8_group_3255	-	-
PDT001235075.1	PDS000186503.73	SAMN25518945	clinical	cd_8_group_3255	-	-
PDT001718485.1	PDS000186503.73	SAMN34567004	clinical	cd_8_group_3255	-	-
PDT002849578.1	PDS000186503.73	SAMN50171424	clinical	cd_8_group_3255	-	-
PDT000388843.1	PDS000022588.369	SAMN10180445	clinical	cd_8_group_3256	-	-
PDT000888169.1	PDS000022588.369	SAMN16729422	clinical	cd_8_group_3256	-	-
PDT000893920.1	PDS000022588.369	SAMN16844792	environmental/other	cd_8_group_3256	-	-
PDT000792602.1	PDS000021609.84	SAMN15580030	clinical	cd_8_group_3257	-	-
PDT001016442.1	PDS000021609.84	SAMN18927054	clinical	cd_8_group_3257	-	-
PDT000389405.1	PDS000021609.84	SAMN10221679	clinical	cd_8_group_3257	cd_4_group_2930	-
PDT000428994.1	PDS000021609.84	SAMN10669112	clinical	cd_8_group_3257	cd_4_group_2930	-
PDT002537597.1	PDS000021609.84	SAMN45846307	clinical	cd_8_group_3257	cd_4_group_2930	-
PDT000389408.1	PDS000040645.1	SAMN10221682	clinical	cd_8_group_3258	cd_4_group_2931	-
PDT000434274.1	PDS000040645.1	SAMN10724941	clinical	cd_8_group_3258	cd_4_group_2931	-
PDT001830349.1	PDS000022202.95	SAMN36726068	clinical	cd_8_group_3259	cd_4_group_11548	-
PDT002317371.1	PDS000022202.95	SAMN43148960	clinical	cd_8_group_3259	cd_4_group_11548	-
PDT000389417.1	PDS000022202.95	SAMN10221716	clinical	cd_8_group_3259	cd_4_group_2934	cd_2_group_2397
PDT000393809.1	PDS000022202.95	SAMN10266283	clinical	cd_8_group_3259	cd_4_group_2934	cd_2_group_2397
PDT000087497.2	PDS000134828.5	SAMN04195067	environmental/other	cd_8_group_326	-	-
PDT000702473.1	PDS000134828.5	SAMN14258425	clinical	cd_8_group_326	-	-
PDT000389418.1	PDS000021221.520	SAMN10221691	clinical	cd_8_group_3260	cd_4_group_2935	cd_2_group_2398
PDT000412283.1	PDS000021221.520	SAMN10498696	environmental/other	cd_8_group_3260	cd_4_group_2935	cd_2_group_2398
PDT000417324.1	PDS000021221.520	SAMN10535785	environmental/other	cd_8_group_3260	cd_4_group_2935	cd_2_group_2398
PDT000413231.1	PDS000021221.520	SAMN10510935	environmental/other	cd_8_group_3260	cd_4_group_2935	cd_2_group_2533
PDT000686999.1	PDS000021221.520	SAMN14120620	environmental/other	cd_8_group_3260	cd_4_group_2935	cd_2_group_2533
PDT001130615.1	PDS000021221.520	SAMN21438817	environmental/other	cd_8_group_3260	cd_4_group_2935	cd_2_group_6903
PDT001195615.1	PDS000021221.520	SAMN23585440	environmental/other	cd_8_group_3260	cd_4_group_2935	cd_2_group_6903
PDT001408441.1	PDS000021221.520	SAMN30653802	environmental/other	cd_8_group_3260	cd_4_group_2935	cd_2_group_6903
PDT001791628.1	PDS000021221.520	SAMN35998705	environmental/other	cd_8_group_3260	cd_4_group_2935	cd_2_group_6903
PDT002255166.1	PDS000021221.520	SAMN42500728	clinical	cd_8_group_3260	cd_4_group_2935	cd_2_group_6903
PDT000389425.1	PDS000056088.4	SAMN10221693	clinical	cd_8_group_3261	-	-
PDT002520809.1	PDS000056088.4	SAMN45227952	clinical	cd_8_group_3261	-	-
PDT000673666.1	PDS000056088.4	SAMN13956744	clinical	cd_8_group_3261	cd_4_group_6010	-
PDT000733681.1	PDS000056088.4	SAMN14858270	clinical	cd_8_group_3261	cd_4_group_6010	-
PDT000389433.1	PDS000038111.3	SAMN10221695	clinical	cd_8_group_3262	-	-
PDT000397489.1	PDS000038111.3	SAMN10320184	clinical	cd_8_group_3262	-	-
PDT001271917.1	PDS000038111.3	SAMN26851414	clinical	cd_8_group_3262	-	-
PDT000624946.1	PDS000201611.5	SAMN13223250	clinical	cd_8_group_3263	-	-
PDT001230631.1	PDS000201611.5	SAMN25247690	environmental/other	cd_8_group_3263	-	-
PDT002426965.1	PDS000201611.5	SAMN44270182	clinical	cd_8_group_3263	-	-
PDT002429060.1	PDS000201611.5	SAMN33243513	environmental/other	cd_8_group_3263	-	-
PDT002830384.1	PDS000201611.5	SAMN49893969	clinical	cd_8_group_3263	-	-
PDT001821886.1	PDS000201611.5	SAMN36521300	clinical	cd_8_group_3263	cd_4_group_11523	-
PDT002255177.1	PDS000201611.5	SAMN42500723	clinical	cd_8_group_3263	cd_4_group_11523	-
PDT000389434.1	PDS000201611.5	SAMN10221677	clinical	cd_8_group_3263	cd_4_group_2937	cd_2_group_2400
PDT000411057.1	PDS000201611.5	SAMN10485932	clinical	cd_8_group_3263	cd_4_group_2937	cd_2_group_2400
PDT000549220.1	PDS000201611.5	SAMN12361429	clinical	cd_8_group_3263	cd_4_group_4133	cd_2_group_3458
PDT000551047.1	PDS000201611.5	SAMN12392488	clinical	cd_8_group_3263	cd_4_group_4133	cd_2_group_3458
PDT001126800.1	PDS000201611.5	SAMN21392260	clinical	cd_8_group_3263	cd_4_group_7725	-
PDT001781139.1	PDS000201611.5	SAMN35774786	clinical	cd_8_group_3263	cd_4_group_7725	-
PDT002043652.1	PDS000201611.5	SAMN39199410	environmental/other	cd_8_group_3263	cd_4_group_7725	-
PDT002884390.1	PDS000201611.5	SAMN50642817	clinical	cd_8_group_3263	cd_4_group_7725	-
PDT001167808.1	PDS000201611.5	SAMN22560163	clinical	cd_8_group_3263	cd_4_group_7969	cd_2_group_7113
PDT001245955.1	PDS000201611.5	SAMN18698590	clinical	cd_8_group_3263	cd_4_group_7969	cd_2_group_7113
PDT000587173.1	PDS000036598.11	SAMN12768426	environmental/other	cd_8_group_3264	-	-
PDT001463130.1	PDS000036598.11	SAMN31405708	environmental/other	cd_8_group_3264	-	-
PDT000389444.1	PDS000036598.11	SAMN10221741	clinical	cd_8_group_3264	cd_4_group_2938	cd_2_group_2402
PDT000390963.1	PDS000036598.11	SAMN10240645	clinical	cd_8_group_3264	cd_4_group_2938	cd_2_group_2402
PDT001175351.1	PDS000039217.26	SAMN23167025	clinical	cd_8_group_3265	-	-
PDT001399768.1	PDS000039217.26	SAMN30469641	clinical	cd_8_group_3265	-	-
PDT000532661.1	PDS000039217.26	SAMN12127685	environmental/other	cd_8_group_3265	cd_4_group_2939	-
PDT000732208.1	PDS000039217.26	SAMN14847621	clinical	cd_8_group_3265	cd_4_group_2939	-
PDT001087797.1	PDS000039217.26	SAMN20166763	clinical	cd_8_group_3265	cd_4_group_2939	-
PDT002380968.1	PDS000039217.26	SAMN43678245	clinical	cd_8_group_3265	cd_4_group_2939	-
PDT002558107.1	PDS000039217.26	SAMN46112771	clinical	cd_8_group_3265	cd_4_group_2939	-
PDT002850338.1	PDS000039217.26	SAMN50195053	clinical	cd_8_group_3265	cd_4_group_2939	cd_2_group_14378
PDT002864896.1	PDS000039217.26	SAMN50329329	clinical	cd_8_group_3265	cd_4_group_2939	cd_2_group_14378
PDT000389448.1	PDS000039217.26	SAMN10221730	clinical	cd_8_group_3265	cd_4_group_2939	cd_2_group_2403
PDT000416958.1	PDS000039217.26	SAMN10589311	clinical	cd_8_group_3265	cd_4_group_2939	cd_2_group_2403
PDT000439356.1	PDS000039217.26	SAMN10736761	clinical	cd_8_group_3265	cd_4_group_2939	cd_2_group_2403
PDT000479306.1	PDS000039217.26	SAMN11157162	clinical	cd_8_group_3265	cd_4_group_2939	cd_2_group_2403
PDT000520116.1	PDS000039217.26	SAMN11997533	environmental/other	cd_8_group_3265	cd_4_group_2939	cd_2_group_2403
PDT000549356.1	PDS000039217.26	SAMN12363987	clinical	cd_8_group_3265	cd_4_group_2939	cd_2_group_2403
PDT000556612.1	PDS000039217.26	SAMN12497550	clinical	cd_8_group_3265	cd_4_group_2939	cd_2_group_2403
PDT000556623.1	PDS000039217.26	SAMN12497553	clinical	cd_8_group_3265	cd_4_group_2939	cd_2_group_2403
PDT001405964.1	PDS000039217.26	SAMN30595832	clinical	cd_8_group_3265	cd_4_group_2939	cd_2_group_2403
PDT000389453.1	PDS000060215.4	SAMN10221733	clinical	cd_8_group_3266	-	-
PDT000710132.1	PDS000060215.4	SAMN14390583	clinical	cd_8_group_3266	cd_4_group_6152	-
PDT000712612.1	PDS000060215.4	SAMN14430548	environmental/other	cd_8_group_3266	cd_4_group_6152	cd_2_group_5451
PDT001271725.1	PDS000060215.4	SAMN26814144	environmental/other	cd_8_group_3266	cd_4_group_6152	cd_2_group_5451
PDT000524288.1	PDS000039220.6	SAMN11959356	clinical	cd_8_group_3267	-	-
PDT000389456.1	PDS000039220.6	SAMN10221723	clinical	cd_8_group_3267	cd_4_group_2940	-
PDT000416934.1	PDS000039220.6	SAMN10589285	clinical	cd_8_group_3267	cd_4_group_2940	-
PDT000496495.1	PDS000039220.6	SAMN11533200	clinical	cd_8_group_3267	cd_4_group_2940	-
PDT000542661.1	PDS000039220.6	SAMN12262461	clinical	cd_8_group_3267	cd_4_group_2940	-
PDT000949010.1	PDS000039220.6	SAMN17799196	clinical	cd_8_group_3267	cd_4_group_2940	-
PDT000389458.1	PDS000238112.18	SAMN10221742	clinical	cd_8_group_3268	-	-
PDT002262175.1	PDS000238112.18	SAMN42735118	clinical	cd_8_group_3268	-	-
PDT000389461.1	PDS000022444.276	SAMN10221726	clinical	cd_8_group_3269	-	-
PDT000478376.1	PDS000022444.276	SAMN11132152	clinical	cd_8_group_3269	-	-
PDT000537254.1	PDS000022444.276	SAMN12194291	clinical	cd_8_group_3269	-	-
PDT000583095.1	PDS000022444.276	SAMN12717235	clinical	cd_8_group_3269	-	-
PDT000798635.1	PDS000022444.276	SAMN15671922	clinical	cd_8_group_3269	-	-
PDT001844152.1	PDS000022444.276	SAMN36877131	environmental/other	cd_8_group_3269	-	-
PDT000410341.1	PDS000022444.276	SAMN10471601	clinical	cd_8_group_3269	cd_4_group_3075	-
PDT000547423.1	PDS000022444.276	SAMN12342261	clinical	cd_8_group_3269	cd_4_group_3075	-
PDT000850436.1	PDS000022444.276	SAMN16293910	clinical	cd_8_group_3269	cd_4_group_6654	cd_2_group_5911
PDT001109020.1	PDS000022444.276	SAMN20773809	clinical	cd_8_group_3269	cd_4_group_6654	cd_2_group_5911
PDT001404480.1	PDS000022444.276	SAMN30561396	clinical	cd_8_group_3269	cd_4_group_6654	cd_2_group_5911
PDT000387169.1	PDS000022900.16	SAMN10148504	environmental/other	cd_8_group_327	-	-
PDT000498248.1	PDS000022900.16	SAMN11571964	environmental/other	cd_8_group_327	cd_4_group_271	-
PDT000088581.3	PDS000022900.16	SAMN04196490	clinical	cd_8_group_327	cd_4_group_271	cd_2_group_217
PDT000113270.2	PDS000022900.16	SAMN04544974	clinical	cd_8_group_327	cd_4_group_271	cd_2_group_217
PDT000162554.2	PDS000022900.16	SAMN06046141	environmental/other	cd_8_group_327	cd_4_group_271	cd_2_group_217
PDT000197522.2	PDS000022900.16	SAMN06639986	clinical	cd_8_group_327	cd_4_group_271	cd_2_group_217
PDT000199925.2	PDS000022900.16	SAMN06661348	environmental/other	cd_8_group_327	cd_4_group_271	cd_2_group_217
PDT000245311.2	PDS000022900.16	SAMN07633804	environmental/other	cd_8_group_327	cd_4_group_271	cd_2_group_217
PDT000345388.1	PDS000022900.16	SAMN09605289	environmental/other	cd_8_group_327	cd_4_group_271	cd_2_group_217
PDT000473134.1	PDS000022900.16	SAMN11047865	environmental/other	cd_8_group_327	cd_4_group_271	cd_2_group_217
PDT000389484.1	PDS000022337.26	SAMN10221781	environmental/other	cd_8_group_3270	-	-
PDT001088122.1	PDS000022337.26	SAMN20170214	clinical	cd_8_group_3270	-	-
PDT000389486.1	PDS000233735.5	SAMN10221780	environmental/other	cd_8_group_3271	cd_4_group_2941	-
PDT000473061.1	PDS000233735.5	SAMN11047819	environmental/other	cd_8_group_3271	cd_4_group_2941	-
PDT000389832.1	PDS000022507.6	SAMN10227749	clinical	cd_8_group_3272	-	-
PDT000589476.1	PDS000022507.6	SAMN12798002	clinical	cd_8_group_3272	-	-
PDT000390153.1	PDS000084461.1	SAMN10142639	clinical	cd_8_group_3273	-	-
PDT001003736.1	PDS000084461.1	SAMN18438628	clinical	cd_8_group_3273	-	-
PDT001003737.1	PDS000084461.1	SAMN18438775	clinical	cd_8_group_3273	-	-
PDT000390351.1	PDS000037538.7	SAMN10230903	clinical	cd_8_group_3274	-	-
PDT002186556.1	PDS000037538.7	SAMN41659665	environmental/other	cd_8_group_3274	cd_4_group_8039	-
PDT001187481.1	PDS000037538.7	SAMN23514633	clinical	cd_8_group_3274	cd_4_group_8039	cd_2_group_7178
PDT001298941.1	PDS000037538.7	SAMN28071666	environmental/other	cd_8_group_3274	cd_4_group_8039	cd_2_group_7178
PDT001347820.1	PDS000037538.7	SAMN29368420	environmental/other	cd_8_group_3274	cd_4_group_8039	cd_2_group_7178
PDT000473192.1	PDS000173494.87	SAMN11047942	environmental/other	cd_8_group_3275	-	-
PDT001172157.2	PDS000173494.87	SAMN22985687	environmental/other	cd_8_group_3275	-	-
PDT001818888.1	PDS000173494.87	SAMN36496241	clinical	cd_8_group_3275	-	-
PDT000520657.1	PDS000173494.87	SAMN12034836	clinical	cd_8_group_3275	cd_4_group_2943	-
PDT000548737.1	PDS000173494.87	SAMN12354878	environmental/other	cd_8_group_3275	cd_4_group_2943	-
PDT000607831.1	PDS000173494.87	SAMN13027661	clinical	cd_8_group_3275	cd_4_group_2943	-
PDT000639814.1	PDS000173494.87	SAMN13474162	environmental/other	cd_8_group_3275	cd_4_group_2943	-
PDT000682393.1	PDS000173494.87	SAMN14081055	clinical	cd_8_group_3275	cd_4_group_2943	-
PDT001092636.1	PDS000173494.87	SAMN20305531	clinical	cd_8_group_3275	cd_4_group_2943	-
PDT001316292.1	PDS000173494.87	SAMN28703947	clinical	cd_8_group_3275	cd_4_group_2943	-
PDT001923959.1	PDS000173494.87	SAMN37751383	environmental/other	cd_8_group_3275	cd_4_group_2943	-
PDT002018055.1	PDS000173494.87	SAMN38672039	environmental/other	cd_8_group_3275	cd_4_group_2943	-
PDT002712020.1	PDS000173494.87	SAMN47873000	clinical	cd_8_group_3275	cd_4_group_2943	-
PDT000390728.1	PDS000173494.87	SAMN10237215	environmental/other	cd_8_group_3275	cd_4_group_2943	cd_2_group_2405
PDT000549225.1	PDS000173494.87	SAMN12361426	clinical	cd_8_group_3275	cd_4_group_2943	cd_2_group_2405
PDT000718611.1	PDS000173494.87	SAMN14537323	environmental/other	cd_8_group_3275	cd_4_group_2943	cd_2_group_2405
PDT000810168.1	PDS000173494.87	SAMN15824372	clinical	cd_8_group_3275	cd_4_group_2943	cd_2_group_2405
PDT002018335.1	PDS000173494.87	SAMN38672111	environmental/other	cd_8_group_3275	cd_4_group_2943	cd_2_group_2405
PDT000491052.1	PDS000173494.87	SAMN11439805	clinical	cd_8_group_3275	cd_4_group_2943	cd_2_group_3094
PDT000744303.1	PDS000173494.87	SAMN14998091	clinical	cd_8_group_3275	cd_4_group_2943	cd_2_group_3094
PDT000773620.1	PDS000173494.87	SAMN15395518	environmental/other	cd_8_group_3275	cd_4_group_2943	cd_2_group_5667
PDT000888126.1	PDS000173494.87	SAMN16728207	environmental/other	cd_8_group_3275	cd_4_group_2943	cd_2_group_5667
PDT000982985.1	PDS000173494.87	SAMN18238138	environmental/other	cd_8_group_3275	cd_4_group_2943	cd_2_group_5667
PDT001253478.1	PDS000173494.87	SAMN26199061	clinical	cd_8_group_3275	cd_4_group_2943	cd_2_group_5667
PDT000868385.1	PDS000173494.87	SAMN16559705	clinical	cd_8_group_3275	cd_4_group_2943	cd_2_group_5970
PDT001821932.1	PDS000173494.87	SAMN36532087	clinical	cd_8_group_3275	cd_4_group_2943	cd_2_group_5970
PDT002073275.1	PDS000173494.87	SAMN39845240	clinical	cd_8_group_3275	cd_4_group_2943	cd_2_group_5970
PDT001198732.1	PDS000173494.87	SAMN23754002	clinical	cd_8_group_3275	cd_4_group_8052	cd_2_group_7193
PDT001279213.1	PDS000173494.87	SAMN27282163	environmental/other	cd_8_group_3275	cd_4_group_8052	cd_2_group_7193
PDT000390732.1	PDS000037563.3	SAMN10237240	environmental/other	cd_8_group_3276	cd_4_group_2944	cd_2_group_2407
PDT000395645.1	PDS000037563.3	SAMN10282288	environmental/other	cd_8_group_3276	cd_4_group_2944	cd_2_group_2407
PDT000789297.1	PDS000173740.3	SAMN15559187	clinical	cd_8_group_3277	-	-
PDT001826139.1	PDS000173740.3	SAMN36695368	clinical	cd_8_group_3277	-	-
PDT000416968.1	PDS000173740.3	SAMN10589342	clinical	cd_8_group_3277	cd_4_group_2945	-
PDT000390744.1	PDS000173740.3	SAMN10237213	environmental/other	cd_8_group_3277	cd_4_group_2945	cd_2_group_2408
PDT000416981.1	PDS000173740.3	SAMN10589344	clinical	cd_8_group_3277	cd_4_group_2945	cd_2_group_2408
PDT000457500.1	PDS000173740.3	SAMN10854785	environmental/other	cd_8_group_3277	cd_4_group_2945	cd_2_group_2408
PDT001490913.1	PDS000173740.3	SAMN31812243	environmental/other	cd_8_group_3277	cd_4_group_2945	cd_2_group_2408
PDT001815089.1	PDS000173740.3	SAMN36407710	clinical	cd_8_group_3277	cd_4_group_2945	cd_2_group_2408
PDT000390745.1	PDS000104255.13	SAMN10237214	environmental/other	cd_8_group_3278	cd_4_group_2946	cd_2_group_2409
PDT000413045.1	PDS000104255.13	SAMN10505522	environmental/other	cd_8_group_3278	cd_4_group_2946	cd_2_group_2409
PDT000390760.1	PDS000048507.3	SAMN10237252	environmental/other	cd_8_group_3279	-	-
PDT000551207.1	PDS000048507.3	SAMN12408232	clinical	cd_8_group_3279	-	-
PDT000088582.3	PDS000021999.1	SAMN04196491	clinical	cd_8_group_328	cd_4_group_272	cd_2_group_218
PDT000113269.2	PDS000021999.1	SAMN04544973	clinical	cd_8_group_328	cd_4_group_272	cd_2_group_218
PDT001277261.1	PDS000022808.40	SAMN27104366	environmental/other	cd_8_group_3280	-	-
PDT000391437.1	PDS000022808.40	SAMN10241012	environmental/other	cd_8_group_3280	cd_4_group_2948	cd_2_group_2414
PDT000467139.1	PDS000022808.40	SAMN10968408	environmental/other	cd_8_group_3280	cd_4_group_2948	cd_2_group_2414
PDT000475388.1	PDS000022808.40	SAMN11079822	environmental/other	cd_8_group_3280	cd_4_group_2948	cd_2_group_2414
PDT000533296.1	PDS000022808.40	SAMN12142811	environmental/other	cd_8_group_3280	cd_4_group_2948	cd_2_group_2414
PDT000539954.1	PDS000022808.40	SAMN12230016	environmental/other	cd_8_group_3280	cd_4_group_2948	cd_2_group_2414
PDT000637561.1	PDS000022808.40	SAMN13413362	environmental/other	cd_8_group_3280	cd_4_group_2948	cd_2_group_2414
PDT000839020.1	PDS000022808.40	SAMN16209018	environmental/other	cd_8_group_3280	cd_4_group_2948	cd_2_group_5882
PDT000878139.1	PDS000022808.40	SAMN16650974	environmental/other	cd_8_group_3280	cd_4_group_2948	cd_2_group_5882
PDT000917212.1	PDS000022808.40	SAMN17113275	environmental/other	cd_8_group_3280	cd_4_group_2948	cd_2_group_5882
PDT000989141.1	PDS000022808.40	SAMN18408491	environmental/other	cd_8_group_3280	cd_4_group_2948	cd_2_group_5882
PDT000711205.1	PDS000023126.26	SAMN14418215	clinical	cd_8_group_3281	cd_4_group_2949	-
PDT000391695.1	PDS000023126.26	SAMN10246328	clinical	cd_8_group_3281	cd_4_group_2949	cd_2_group_2416
PDT000392532.1	PDS000023126.26	SAMN10256254	clinical	cd_8_group_3281	cd_4_group_2949	cd_2_group_2416
PDT000391737.1	PDS000234760.17	SAMN10247373	clinical	cd_8_group_3282	-	-
PDT001144397.1	PDS000234760.17	SAMN22024681	environmental/other	cd_8_group_3282	cd_4_group_7778	cd_2_group_6941
PDT001160749.1	PDS000234760.17	SAMN22560087	environmental/other	cd_8_group_3282	cd_4_group_7778	cd_2_group_6941
PDT001206474.1	PDS000234760.17	SAMN24218620	environmental/other	cd_8_group_3282	cd_4_group_7778	cd_2_group_6941
PDT000391759.1	PDS000022298.35	SAMN10247518	environmental/other	cd_8_group_3283	cd_4_group_2952	cd_2_group_2419
PDT000391793.1	PDS000022298.35	SAMN10247532	environmental/other	cd_8_group_3283	cd_4_group_2952	cd_2_group_2419
PDT000391760.1	PDS000037616.1	SAMN10247503	environmental/other	cd_8_group_3284	-	-
PDT000391781.1	PDS000037616.1	SAMN10247501	environmental/other	cd_8_group_3284	-	-
PDT000391790.1	PDS000137685.1	SAMN10247550	environmental/other	cd_8_group_3285	cd_4_group_2955	cd_2_group_2421
PDT000392584.1	PDS000137685.1	SAMN10256496	environmental/other	cd_8_group_3285	cd_4_group_2955	cd_2_group_2421
PDT000517565.1	PDS000037641.9	SAMN11948578	clinical	cd_8_group_3286	-	-
PDT000889048.1	PDS000037641.9	SAMN16790621	clinical	cd_8_group_3286	-	-
PDT002808322.1	PDS000037641.9	SAMN49420362	clinical	cd_8_group_3286	-	-
PDT000392108.1	PDS000037641.9	SAMN10251056	environmental/other	cd_8_group_3286	cd_4_group_2956	cd_2_group_2422
PDT000392112.1	PDS000037641.9	SAMN10251057	environmental/other	cd_8_group_3286	cd_4_group_2956	cd_2_group_2422
PDT001097208.1	PDS000037641.9	SAMN20429510	clinical	cd_8_group_3286	cd_4_group_7414	cd_2_group_6628
PDT001106078.1	PDS000037641.9	SAMN20671813	clinical	cd_8_group_3286	cd_4_group_7414	cd_2_group_6628
PDT001144162.1	PDS000037641.9	SAMN21980358	clinical	cd_8_group_3286	cd_4_group_7414	cd_2_group_6628
PDT000392521.1	PDS000238112.18	SAMN10256261	clinical	cd_8_group_3287	cd_4_group_2957	cd_2_group_2424
PDT000707971.1	PDS000238112.18	SAMN14341968	clinical	cd_8_group_3287	cd_4_group_2957	cd_2_group_2424
PDT000392522.1	PDS000186503.73	SAMN10256257	clinical	cd_8_group_3288	-	-
PDT000639492.1	PDS000186503.73	SAMN13474040	environmental/other	cd_8_group_3288	-	-
PDT001215368.1	PDS000186503.73	SAMN24588387	environmental/other	cd_8_group_3288	-	-
PDT001409988.1	PDS000186503.73	SAMN30685490	clinical	cd_8_group_3288	cd_4_group_8778	cd_2_group_7946
PDT001590983.1	PDS000186503.73	SAMN32911994	clinical	cd_8_group_3288	cd_4_group_8778	cd_2_group_7946
PDT001537827.1	PDS000037655.13	SAMN32316691	environmental/other	cd_8_group_3289	-	-
PDT000862770.1	PDS000037655.13	SAMN16451790	environmental/other	cd_8_group_3289	cd_4_group_2959	-
PDT001212573.1	PDS000037655.13	SAMN24442339	environmental/other	cd_8_group_3289	cd_4_group_2959	-
PDT000392538.1	PDS000037655.13	SAMN10256459	environmental/other	cd_8_group_3289	cd_4_group_2959	cd_2_group_2425
PDT000537312.1	PDS000037655.13	SAMN12172773	environmental/other	cd_8_group_3289	cd_4_group_2959	cd_2_group_2425
PDT000672451.1	PDS000037655.13	SAMN13941918	environmental/other	cd_8_group_3289	cd_4_group_2959	cd_2_group_2425
PDT000771789.1	PDS000037655.13	SAMN15376377	environmental/other	cd_8_group_3289	cd_4_group_2959	cd_2_group_5663
PDT000793064.1	PDS000037655.13	SAMN15586593	environmental/other	cd_8_group_3289	cd_4_group_2959	cd_2_group_5663
PDT000088583.3	PDS000026058.1	SAMN04196492	clinical	cd_8_group_329	cd_4_group_273	cd_2_group_219
PDT000113245.3	PDS000026058.1	SAMN04544948	clinical	cd_8_group_329	cd_4_group_273	cd_2_group_219
PDT000392539.1	PDS000044380.8	SAMN10256509	environmental/other	cd_8_group_3290	-	-
PDT000485634.1	PDS000044380.8	SAMN11320736	environmental/other	cd_8_group_3290	cd_4_group_3569	-
PDT000955010.1	PDS000044380.8	SAMN17899513	environmental/other	cd_8_group_3290	cd_4_group_3569	-
PDT000587208.1	PDS000038409.50	SAMN12768417	environmental/other	cd_8_group_3291	cd_4_group_2960	-
PDT000392544.1	PDS000038409.50	SAMN10256463	environmental/other	cd_8_group_3291	cd_4_group_2960	cd_2_group_2427
PDT000403432.1	PDS000038409.50	SAMN10388419	environmental/other	cd_8_group_3291	cd_4_group_2960	cd_2_group_2427
PDT000465096.1	PDS000038409.50	SAMN10909006	environmental/other	cd_8_group_3291	cd_4_group_2960	cd_2_group_2427
PDT000466137.1	PDS000038409.50	SAMN10954073	environmental/other	cd_8_group_3291	cd_4_group_2960	cd_2_group_2427
PDT000477186.1	PDS000038409.50	SAMN11116105	environmental/other	cd_8_group_3291	cd_4_group_2960	cd_2_group_2427
PDT000484781.1	PDS000038409.50	SAMN11306854	environmental/other	cd_8_group_3291	cd_4_group_2960	cd_2_group_2427
PDT000485419.1	PDS000038409.50	SAMN11318651	environmental/other	cd_8_group_3291	cd_4_group_2960	cd_2_group_2427
PDT000494291.1	PDS000038409.50	SAMN11477050	environmental/other	cd_8_group_3291	cd_4_group_2960	cd_2_group_2427
PDT000510618.1	PDS000038409.50	SAMN11897660	environmental/other	cd_8_group_3291	cd_4_group_2960	cd_2_group_2427
PDT000521940.1	PDS000038409.50	SAMN12040711	environmental/other	cd_8_group_3291	cd_4_group_2960	cd_2_group_2427
PDT000537276.1	PDS000038409.50	SAMN12163347	environmental/other	cd_8_group_3291	cd_4_group_2960	cd_2_group_2427
PDT000563516.1	PDS000038409.50	SAMN12568016	environmental/other	cd_8_group_3291	cd_4_group_2960	cd_2_group_2427
PDT000615263.1	PDS000038409.50	SAMN13067116	environmental/other	cd_8_group_3291	cd_4_group_2960	cd_2_group_2427
PDT000618421.1	PDS000038409.50	SAMN13118528	environmental/other	cd_8_group_3291	cd_4_group_2960	cd_2_group_2427
PDT000618439.1	PDS000038409.50	SAMN13118534	environmental/other	cd_8_group_3291	cd_4_group_2960	cd_2_group_2427
PDT000629661.1	PDS000038409.50	SAMN13315607	environmental/other	cd_8_group_3291	cd_4_group_2960	cd_2_group_2427
PDT000392549.1	PDS000038430.1	SAMN10256475	environmental/other	cd_8_group_3292	-	-
PDT000404770.1	PDS000038430.1	SAMN10392879	environmental/other	cd_8_group_3292	-	-
PDT000417346.1	PDS000109402.1	SAMN10574313	environmental/other	cd_8_group_3293	-	-
PDT000866938.1	PDS000109402.1	SAMN16538518	environmental/other	cd_8_group_3293	-	-
PDT000878111.1	PDS000109402.1	SAMN16644359	environmental/other	cd_8_group_3293	-	-
PDT001044817.1	PDS000109402.1	SAMN19299843	environmental/other	cd_8_group_3293	-	-
PDT001141688.1	PDS000109402.1	SAMN21857571	environmental/other	cd_8_group_3293	-	-
PDT000821877.1	PDS000109402.1	SAMN15914783	environmental/other	cd_8_group_3293	cd_4_group_2962	-
PDT000392553.1	PDS000109402.1	SAMN10256454	environmental/other	cd_8_group_3293	cd_4_group_2962	cd_2_group_2428
PDT000403429.1	PDS000109402.1	SAMN10388427	environmental/other	cd_8_group_3293	cd_4_group_2962	cd_2_group_2428
PDT000474460.1	PDS000109402.1	SAMN11087715	environmental/other	cd_8_group_3293	cd_4_group_2962	cd_2_group_2428
PDT000485396.1	PDS000109402.1	SAMN11318649	environmental/other	cd_8_group_3293	cd_4_group_2962	cd_2_group_2428
PDT000618400.1	PDS000109402.1	SAMN13118499	environmental/other	cd_8_group_3293	cd_4_group_2962	cd_2_group_2428
PDT000639712.1	PDS000109402.1	SAMN13474584	environmental/other	cd_8_group_3293	cd_4_group_2962	cd_2_group_2428
PDT000392562.1	PDS000021368.9	SAMN10256462	environmental/other	cd_8_group_3294	-	-
PDT001360715.1	PDS000021368.9	SAMN29767586	environmental/other	cd_8_group_3294	-	-
PDT000392566.1	PDS000039078.6	SAMN10256493	environmental/other	cd_8_group_3295	cd_4_group_2963	cd_2_group_2429
PDT000414468.1	PDS000039078.6	SAMN10520197	environmental/other	cd_8_group_3295	cd_4_group_2963	cd_2_group_2429
PDT000428496.1	PDS000039078.6	SAMN10661844	environmental/other	cd_8_group_3295	cd_4_group_2963	cd_2_group_2429
PDT000582387.1	PDS000039078.6	SAMN12710371	environmental/other	cd_8_group_3295	cd_4_group_2963	cd_2_group_2429
PDT000784467.1	PDS000039035.2	SAMN15484748	environmental/other	cd_8_group_3296	-	-
PDT000392573.1	PDS000039035.2	SAMN10256486	environmental/other	cd_8_group_3296	cd_4_group_2964	cd_2_group_2430
PDT000413714.1	PDS000039035.2	SAMN10517197	environmental/other	cd_8_group_3296	cd_4_group_2964	cd_2_group_2430
PDT000482753.1	PDS000039224.13	SAMN11260956	environmental/other	cd_8_group_3297	cd_4_group_2965	-
PDT000392588.1	PDS000039224.13	SAMN10256474	environmental/other	cd_8_group_3297	cd_4_group_2965	cd_2_group_2431
PDT000417322.1	PDS000039224.13	SAMN10535773	environmental/other	cd_8_group_3297	cd_4_group_2965	cd_2_group_2431
PDT000432245.1	PDS000039224.13	SAMN10715398	environmental/other	cd_8_group_3297	cd_4_group_2965	cd_2_group_2431
PDT000467162.1	PDS000039224.13	SAMN10968418	environmental/other	cd_8_group_3297	cd_4_group_2965	cd_2_group_2431
PDT000505510.1	PDS000039224.13	SAMN11860643	environmental/other	cd_8_group_3297	cd_4_group_2965	cd_2_group_2431
PDT001101657.1	PDS000039224.13	SAMN20592461	environmental/other	cd_8_group_3297	cd_4_group_2965	cd_2_group_2431
PDT000392592.1	PDS000038426.1	SAMN10256506	environmental/other	cd_8_group_3298	cd_4_group_2966	cd_2_group_2432
PDT000404811.1	PDS000038426.1	SAMN10392809	environmental/other	cd_8_group_3298	cd_4_group_2966	cd_2_group_2432
PDT000392594.1	PDS000021430.13	SAMN10256473	environmental/other	cd_8_group_3299	-	-
PDT000576738.1	PDS000021430.13	SAMN12638019	environmental/other	cd_8_group_3299	-	-
PDT000145221.2	PDS000022810.5	SAMN05363287	environmental/other	cd_8_group_33	-	-
PDT000146072.2	PDS000022810.5	SAMN05603802	environmental/other	cd_8_group_33	-	-
PDT000016313.2	PDS000022810.5	SAMN02179883	clinical	cd_8_group_33	cd_4_group_27	cd_2_group_24
PDT000146769.3	PDS000022810.5	SAMN04532208	NULL	cd_8_group_33	cd_4_group_27	cd_2_group_24
PDT000152806.2	PDS000022810.5	SAMN05908662	clinical	cd_8_group_33	cd_4_group_27	cd_2_group_24
PDT000152314.2	PDS000022810.5	SAMN05363110	environmental/other	cd_8_group_33	cd_4_group_800	-
PDT000162325.2	PDS000022810.5	SAMN05363111	environmental/other	cd_8_group_33	cd_4_group_800	-
PDT000149955.2	PDS000022810.5	SAMN05603845	environmental/other	cd_8_group_33	cd_4_group_800	cd_2_group_660
PDT000152068.2	PDS000022810.5	SAMN05525187	environmental/other	cd_8_group_33	cd_4_group_800	cd_2_group_660
PDT000150763.2	PDS000022810.5	SAMN05249858	environmental/other	cd_8_group_33	cd_4_group_800	cd_2_group_672
PDT000150764.2	PDS000022810.5	SAMN05249859	environmental/other	cd_8_group_33	cd_4_group_800	cd_2_group_672
PDT000175434.2	PDS000022767.39	SAMN06179992	environmental/other	cd_8_group_330	-	-
PDT000218732.2	PDS000022767.39	SAMN07237938	environmental/other	cd_8_group_330	-	-
PDT000231620.2	PDS000022767.39	SAMN07419363	clinical	cd_8_group_330	-	-
PDT000584398.1	PDS000022767.39	SAMN12725502	environmental/other	cd_8_group_330	-	-
PDT001299527.1	PDS000022767.39	SAMN28094281	environmental/other	cd_8_group_330	-	-
PDT000088584.3	PDS000022767.39	SAMN04196493	clinical	cd_8_group_330	cd_4_group_274	cd_2_group_220
PDT000134206.3	PDS000022767.39	SAMN05230205	clinical	cd_8_group_330	cd_4_group_274	cd_2_group_220
PDT000395606.1	PDS000022767.39	SAMN10282268	environmental/other	cd_8_group_330	cd_4_group_2980	-
PDT000624572.1	PDS000022767.39	SAMN13192534	environmental/other	cd_8_group_330	cd_4_group_2980	-
PDT000392595.1	PDS000021704.10	SAMN10256491	environmental/other	cd_8_group_3300	cd_4_group_2967	-
PDT000641469.1	PDS000021704.10	SAMN13286946	clinical	cd_8_group_3300	cd_4_group_2967	-
PDT000392596.1	PDS000021470.4	SAMN10256480	environmental/other	cd_8_group_3301	-	-
PDT000486225.1	PDS000021470.4	SAMN11348005	environmental/other	cd_8_group_3301	-	-
PDT000642237.1	PDS000021470.4	SAMN13514377	environmental/other	cd_8_group_3301	-	-
PDT000456263.1	PDS000021938.42	SAMN10845708	environmental/other	cd_8_group_3302	-	-
PDT000393252.1	PDS000021938.42	SAMN10262506	environmental/other	cd_8_group_3302	cd_4_group_2971	-
PDT000414483.1	PDS000021938.42	SAMN10520240	environmental/other	cd_8_group_3302	cd_4_group_2971	cd_2_group_2554
PDT000469415.1	PDS000021938.42	SAMN11024125	environmental/other	cd_8_group_3302	cd_4_group_2971	cd_2_group_2554
PDT000485712.1	PDS000021938.42	SAMN11320967	environmental/other	cd_8_group_3302	cd_4_group_2971	cd_2_group_2554
PDT000949351.1	PDS000021938.42	SAMN17799592	clinical	cd_8_group_3302	cd_4_group_2971	cd_2_group_2554
PDT000393256.1	PDS000184990.46	SAMN10262508	environmental/other	cd_8_group_3303	cd_4_group_2972	cd_2_group_2436
PDT000486877.1	PDS000184990.46	SAMN11356656	environmental/other	cd_8_group_3303	cd_4_group_2972	cd_2_group_2436
PDT000710457.1	PDS000184990.46	SAMN14398706	environmental/other	cd_8_group_3303	cd_4_group_2972	cd_2_group_2436
PDT000393808.1	PDS000022062.36	SAMN10266276	clinical	cd_8_group_3304	-	-
PDT000660413.1	PDS000022062.36	SAMN13836843	environmental/other	cd_8_group_3304	-	-
PDT000762237.1	PDS000022062.36	SAMN15189091	clinical	cd_8_group_3304	-	-
PDT000393810.1	PDS000038039.1	SAMN10266282	clinical	cd_8_group_3305	cd_4_group_2974	-
PDT000396787.1	PDS000038039.1	SAMN10262359	environmental/other	cd_8_group_3305	cd_4_group_2974	-
PDT000394792.1	PDS000048807.44	SAMN10280352	clinical	cd_8_group_3306	-	-
PDT000532254.1	PDS000048807.44	SAMN12129085	clinical	cd_8_group_3306	-	-
PDT001484763.1	PDS000048807.44	SAMN31712685	clinical	cd_8_group_3306	-	-
PDT001881714.1	PDS000048807.44	SAMN37352683	clinical	cd_8_group_3306	-	-
PDT002049065.1	PDS000048807.44	SAMN39295991	clinical	cd_8_group_3306	-	-
PDT002665940.1	PDS000048807.44	SAMEA117733751	clinical	cd_8_group_3306	-	-
PDT002666765.1	PDS000048807.44	SAMEA117734679	clinical	cd_8_group_3306	-	-
PDT002667144.1	PDS000048807.44	SAMEA117734062	clinical	cd_8_group_3306	-	-
PDT002884396.1	PDS000048807.44	SAMN50642815	clinical	cd_8_group_3306	-	-
PDT002568099.1	PDS000048807.44	SAMN46282333	clinical	cd_8_group_3306	cd_4_group_11748	-
PDT002591791.1	PDS000048807.44	SAMN46417648	clinical	cd_8_group_3306	cd_4_group_11748	-
PDT002666471.1	PDS000048807.44	SAMEA117734352	clinical	cd_8_group_3306	cd_4_group_11748	-
PDT001877060.1	PDS000048807.44	SAMN37316842	clinical	cd_8_group_3306	cd_4_group_11748	cd_2_group_10926
PDT002586947.1	PDS000048807.44	SAMN46318268	clinical	cd_8_group_3306	cd_4_group_11748	cd_2_group_10926
PDT002597746.1	PDS000048807.44	SAMN46439870	clinical	cd_8_group_3306	cd_4_group_11748	cd_2_group_10926
PDT002599620.1	PDS000048807.44	SAMN46492398	clinical	cd_8_group_3306	cd_4_group_11748	cd_2_group_10926
PDT002609162.1	PDS000048807.44	SAMN46547463	clinical	cd_8_group_3306	cd_4_group_11748	cd_2_group_10926
PDT002612410.1	PDS000048807.44	SAMN46712079	clinical	cd_8_group_3306	cd_4_group_11748	cd_2_group_10926
PDT002826203.1	PDS000048807.44	SAMN49824214	clinical	cd_8_group_3306	cd_4_group_11748	cd_2_group_10926
PDT000991163.1	PDS000048807.44	SAMN18496941	clinical	cd_8_group_3306	cd_4_group_7047	-
PDT001310144.1	PDS000048807.44	SAMN28488646	environmental/other	cd_8_group_3306	cd_4_group_7047	-
PDT001365087.1	PDS000048807.44	SAMN29851536	clinical	cd_8_group_3306	cd_4_group_7047	-
PDT000562902.1	PDS000049329.3	SAMN12567272	clinical	cd_8_group_3307	-	-
PDT002614529.1	PDS000049329.3	SAMN46724288	clinical	cd_8_group_3307	-	-
PDT000395516.1	PDS000049329.3	SAMN10280327	clinical	cd_8_group_3307	cd_4_group_2976	-
PDT000975994.1	PDS000049329.3	SAMN18094492	clinical	cd_8_group_3307	cd_4_group_2976	-
PDT000653217.1	PDS000038200.26	SAMN13708428	environmental/other	cd_8_group_3308	-	-
PDT001487193.1	PDS000038200.26	SAMN31756722	environmental/other	cd_8_group_3308	-	-
PDT000399233.1	PDS000038200.26	SAMN10346583	environmental/other	cd_8_group_3308	cd_4_group_2979	-
PDT002794547.1	PDS000038200.26	SAMN12184498	environmental/other	cd_8_group_3308	cd_4_group_2979	-
PDT000395567.1	PDS000038200.26	SAMN10281999	environmental/other	cd_8_group_3308	cd_4_group_2979	cd_2_group_2441
PDT000496142.1	PDS000038200.26	SAMN11520167	environmental/other	cd_8_group_3308	cd_4_group_2979	cd_2_group_2441
PDT000473095.1	PDS000038200.26	SAMN11047824	environmental/other	cd_8_group_3308	cd_4_group_2979	cd_2_group_2800
PDT000473230.1	PDS000038200.26	SAMN11047895	environmental/other	cd_8_group_3308	cd_4_group_2979	cd_2_group_2800
PDT000494910.1	PDS000038200.26	SAMN11482103	environmental/other	cd_8_group_3308	cd_4_group_2979	cd_2_group_2800
PDT000616301.1	PDS000038200.26	SAMN13071944	environmental/other	cd_8_group_3308	cd_4_group_2979	cd_2_group_2800
PDT000619255.1	PDS000038200.26	SAMN13141241	environmental/other	cd_8_group_3308	cd_4_group_2979	cd_2_group_2800
PDT000624567.1	PDS000038200.26	SAMN13192531	environmental/other	cd_8_group_3308	cd_4_group_2979	cd_2_group_2800
PDT000654299.1	PDS000038200.26	SAMN13719118	environmental/other	cd_8_group_3308	cd_4_group_2979	cd_2_group_2800
PDT000935864.1	PDS000038200.26	SAMN17360664	environmental/other	cd_8_group_3308	cd_4_group_2979	cd_2_group_2800
PDT001147665.1	PDS000038200.26	SAMN22168528	environmental/other	cd_8_group_3308	cd_4_group_2979	cd_2_group_2800
PDT001200774.1	PDS000038200.26	SAMN23824114	environmental/other	cd_8_group_3308	cd_4_group_2979	cd_2_group_2800
PDT001367908.1	PDS000038200.26	SAMN29907975	environmental/other	cd_8_group_3308	cd_4_group_2979	cd_2_group_2800
PDT001526585.1	PDS000038200.26	SAMN32228938	environmental/other	cd_8_group_3308	cd_4_group_2979	cd_2_group_2800
PDT001609261.1	PDS000038200.26	SAMN33190825	environmental/other	cd_8_group_3308	cd_4_group_2979	cd_2_group_2800
PDT001850767.1	PDS000038200.26	SAMN36982715	environmental/other	cd_8_group_3308	cd_4_group_2979	cd_2_group_2800
PDT001576961.1	PDS000038200.26	SAMN32731715	environmental/other	cd_8_group_3308	cd_4_group_9101	-
PDT002044487.1	PDS000038200.26	SAMN39215067	environmental/other	cd_8_group_3308	cd_4_group_9101	cd_2_group_11444
PDT002074500.1	PDS000038200.26	SAMN39903262	environmental/other	cd_8_group_3308	cd_4_group_9101	cd_2_group_11444
PDT002154276.1	PDS000038200.26	SAMN41192594	environmental/other	cd_8_group_3308	cd_4_group_9101	cd_2_group_11444
PDT002383052.1	PDS000038200.26	SAMN43762511	environmental/other	cd_8_group_3308	cd_4_group_9101	cd_2_group_11444
PDT000395607.1	PDS000044024.1	SAMN10282274	environmental/other	cd_8_group_3309	cd_4_group_2981	-
PDT000479650.1	PDS000044024.1	SAMN11160878	environmental/other	cd_8_group_3309	cd_4_group_2981	-
PDT000092403.1	PDS000022874.4	SAMN03344561	environmental/other	cd_8_group_331	cd_4_group_275	cd_2_group_221
PDT001249912.1	PDS000022874.4	SAMN25656797	environmental/other	cd_8_group_331	cd_4_group_275	cd_2_group_221
PDT002124890.1	PDS000022874.4	SAMN40570001	environmental/other	cd_8_group_331	cd_4_group_275	cd_2_group_221
PDT002127114.1	PDS000022874.4	SAMN40570095	environmental/other	cd_8_group_331	cd_4_group_275	cd_2_group_221
PDT000503696.1	PDS000238112.18	SAMN11787965	clinical	cd_8_group_3310	-	-
PDT000406709.1	PDS000238112.18	SAMN10414163	clinical	cd_8_group_3310	cd_4_group_2982	-
PDT000563468.1	PDS000238112.18	SAMN12568427	clinical	cd_8_group_3310	cd_4_group_2982	-
PDT000395615.1	PDS000238112.18	SAMN10282276	environmental/other	cd_8_group_3310	cd_4_group_2982	cd_2_group_2443
PDT000398505.1	PDS000238112.18	SAMN10336637	clinical	cd_8_group_3310	cd_4_group_2982	cd_2_group_2443
PDT000416945.1	PDS000238112.18	SAMN10589359	clinical	cd_8_group_3310	cd_4_group_2982	cd_2_group_2443
PDT000473158.1	PDS000238112.18	SAMN11047885	environmental/other	cd_8_group_3310	cd_4_group_2982	cd_2_group_2443
PDT000521832.1	PDS000238112.18	SAMN12035619	environmental/other	cd_8_group_3310	cd_4_group_2982	cd_2_group_2443
PDT000396122.1	PDS000021436.72	SAMN10287180	clinical	cd_8_group_3311	-	-
PDT000691048.1	PDS000021436.72	SAMN14213865	clinical	cd_8_group_3311	-	-
PDT000948807.1	PDS000021436.72	SAMN17799316	clinical	cd_8_group_3311	-	-
PDT001498384.1	PDS000021436.72	SAMN31872781	clinical	cd_8_group_3311	cd_4_group_9006	-
PDT002497263.1	PDS000021436.72	SAMN45061561	clinical	cd_8_group_3311	cd_4_group_9006	-
PDT000396125.1	PDS000022444.276	SAMN10287184	clinical	cd_8_group_3312	-	-
PDT000402728.1	PDS000022444.276	SAMN10370517	clinical	cd_8_group_3312	cd_4_group_3017	-
PDT000817224.1	PDS000022444.276	SAMN15867704	clinical	cd_8_group_3312	cd_4_group_3017	-
PDT000396473.1	PDS000044022.1	SAMN10292937	environmental/other	cd_8_group_3313	cd_4_group_2984	cd_2_group_2446
PDT000479771.1	PDS000044022.1	SAMN11173133	environmental/other	cd_8_group_3313	cd_4_group_2984	cd_2_group_2446
PDT000396481.1	PDS000038202.1	SAMN10292933	environmental/other	cd_8_group_3314	-	-
PDT000399220.1	PDS000038202.1	SAMN10346566	environmental/other	cd_8_group_3314	-	-
PDT000396500.1	PDS000051497.1	SAMN10292931	environmental/other	cd_8_group_3315	-	-
PDT000599765.1	PDS000051497.1	SAMN12906112	environmental/other	cd_8_group_3315	-	-
PDT000396505.1	PDS000043613.1	SAMN10292963	environmental/other	cd_8_group_3316	-	-
PDT000473199.1	PDS000043613.1	SAMN11047945	environmental/other	cd_8_group_3316	-	-
PDT000396520.1	PDS000038409.50	SAMN10292965	environmental/other	cd_8_group_3317	-	-
PDT000891392.1	PDS000038409.50	SAMN16811268	environmental/other	cd_8_group_3317	-	-
PDT001857914.1	PDS000038409.50	SAMN37096635	environmental/other	cd_8_group_3317	-	-
PDT001858640.1	PDS000038409.50	SAMN37111065	environmental/other	cd_8_group_3317	-	-
PDT002712012.1	PDS000038409.50	SAMN47873057	clinical	cd_8_group_3317	-	-
PDT001876665.1	PDS000038409.50	SAMN37313547	environmental/other	cd_8_group_3317	cd_4_group_11742	-
PDT002172426.1	PDS000038409.50	SAMN41478883	environmental/other	cd_8_group_3317	cd_4_group_11742	-
PDT002266444.1	PDS000038409.50	SAMN42837584	environmental/other	cd_8_group_3317	cd_4_group_11742	-
PDT001349152.3	PDS000038409.50	SAMN29403244	environmental/other	cd_8_group_3317	cd_4_group_8562	-
PDT001468414.1	PDS000038409.50	SAMN31467802	environmental/other	cd_8_group_3317	cd_4_group_8562	-
PDT001823958.1	PDS000038409.50	SAMN36674494	environmental/other	cd_8_group_3317	cd_4_group_9384	-
PDT001689304.1	PDS000038409.50	SAMN34169212	environmental/other	cd_8_group_3317	cd_4_group_9384	cd_2_group_8560
PDT001707616.1	PDS000038409.50	SAMN34405196	environmental/other	cd_8_group_3317	cd_4_group_9384	cd_2_group_8560
PDT002455250.1	PDS000038409.50	SAMN44451535	environmental/other	cd_8_group_3317	cd_4_group_9384	cd_2_group_8560
PDT000396522.1	PDS000037885.5	SAMN10292957	environmental/other	cd_8_group_3318	-	-
PDT000468615.1	PDS000037885.5	SAMN10988635	environmental/other	cd_8_group_3318	-	-
PDT000397462.1	PDS000039433.4	SAMN10320171	clinical	cd_8_group_3319	-	-
PDT000418847.1	PDS000039433.4	SAMN10610129	clinical	cd_8_group_3319	-	-
PDT000092404.1	PDS000022799.6	SAMN03344551	environmental/other	cd_8_group_332	cd_4_group_276	cd_2_group_222
PDT000248445.1	PDS000022799.6	SAMN03580887	environmental/other	cd_8_group_332	cd_4_group_276	cd_2_group_222
PDT000627337.1	PDS000022799.6	SAMN03580887	environmental/other	cd_8_group_332	cd_4_group_276	cd_2_group_222
PDT002124892.1	PDS000022799.6	SAMN40569998	environmental/other	cd_8_group_332	cd_4_group_276	cd_2_group_222
PDT002124893.1	PDS000022799.6	SAMN40569979	environmental/other	cd_8_group_332	cd_4_group_276	cd_2_group_222
PDT002127112.1	PDS000022799.6	SAMN40570094	environmental/other	cd_8_group_332	cd_4_group_276	cd_2_group_222
PDT002552142.1	PDS000022799.6	SAMN41071130	environmental/other	cd_8_group_332	cd_4_group_276	cd_2_group_222
PDT000397492.1	PDS000050271.14	SAMN10320204	clinical	cd_8_group_3320	-	-
PDT000554551.1	PDS000050271.14	SAMN12476453	clinical	cd_8_group_3320	-	-
PDT000555215.1	PDS000050271.14	SAMN12495377	clinical	cd_8_group_3320	-	-
PDT000555370.1	PDS000050271.14	SAMN12495526	clinical	cd_8_group_3320	-	-
PDT002641748.1	PDS000050271.14	SAMN46826503	clinical	cd_8_group_3320	-	-
PDT002666920.1	PDS000050271.14	SAMEA117734839	clinical	cd_8_group_3320	-	-
PDT002672030.1	PDS000050271.14	SAMEA117810523	NULL	cd_8_group_3320	-	-
PDT000397495.1	PDS000038103.22	SAMN10320209	clinical	cd_8_group_3321	cd_4_group_2988	-
PDT000416906.1	PDS000038103.22	SAMN10589277	clinical	cd_8_group_3321	cd_4_group_2988	-
PDT000413893.1	PDS000038103.22	SAMN10518410	environmental/other	cd_8_group_3321	cd_4_group_3109	cd_2_group_2544
PDT000465078.1	PDS000038103.22	SAMN10909023	environmental/other	cd_8_group_3321	cd_4_group_3109	cd_2_group_2544
PDT000479649.1	PDS000038103.22	SAMN11160871	environmental/other	cd_8_group_3321	cd_4_group_3109	cd_2_group_2544
PDT000496935.1	PDS000038103.22	SAMN11546090	environmental/other	cd_8_group_3321	cd_4_group_3109	cd_2_group_2544
PDT000527066.1	PDS000038103.22	SAMN12109086	environmental/other	cd_8_group_3321	cd_4_group_3109	cd_2_group_2544
PDT000579168.1	PDS000038103.22	SAMN12684559	environmental/other	cd_8_group_3321	cd_4_group_3109	cd_2_group_2544
PDT001923838.1	PDS000043478.25	SAMN37736039	environmental/other	cd_8_group_3322	cd_4_group_11970	-
PDT001941888.1	PDS000043478.25	SAMN37856636	environmental/other	cd_8_group_3322	cd_4_group_11970	-
PDT000471374.1	PDS000043478.25	SAMN11042558	environmental/other	cd_8_group_3322	cd_4_group_2989	-
PDT000545258.1	PDS000043478.25	SAMN12289993	environmental/other	cd_8_group_3322	cd_4_group_2989	-
PDT000849528.1	PDS000043478.25	SAMN16283246	environmental/other	cd_8_group_3322	cd_4_group_2989	-
PDT001101587.1	PDS000043478.25	SAMN20549429	environmental/other	cd_8_group_3322	cd_4_group_2989	-
PDT001300086.1	PDS000043478.25	SAMN28103833	environmental/other	cd_8_group_3322	cd_4_group_2989	-
PDT000397515.1	PDS000043478.25	SAMN10331483	environmental/other	cd_8_group_3322	cd_4_group_2989	cd_2_group_2450
PDT000486429.1	PDS000043478.25	SAMN11352036	environmental/other	cd_8_group_3322	cd_4_group_2989	cd_2_group_2450
PDT000553573.1	PDS000043478.25	SAMN12423787	clinical	cd_8_group_3322	cd_4_group_2989	cd_2_group_2450
PDT000591757.1	PDS000043478.25	SAMN12821314	clinical	cd_8_group_3322	cd_4_group_2989	cd_2_group_2450
PDT000636410.1	PDS000043478.25	SAMN13386014	environmental/other	cd_8_group_3322	cd_4_group_2989	cd_2_group_2450
PDT000673093.1	PDS000043478.25	SAMN13952121	environmental/other	cd_8_group_3322	cd_4_group_2989	cd_2_group_2450
PDT000893918.1	PDS000043478.25	SAMN16844789	environmental/other	cd_8_group_3322	cd_4_group_2989	cd_2_group_2450
PDT000914355.1	PDS000043478.25	SAMN17098107	environmental/other	cd_8_group_3322	cd_4_group_2989	cd_2_group_2450
PDT001094523.1	PDS000043478.25	SAMN20344563	environmental/other	cd_8_group_3322	cd_4_group_2989	cd_2_group_2450
PDT001172184.1	PDS000043478.25	SAMN23008997	environmental/other	cd_8_group_3322	cd_4_group_2989	cd_2_group_2450
PDT001199439.1	PDS000043478.25	SAMN23789260	environmental/other	cd_8_group_3322	cd_4_group_2989	cd_2_group_2450
PDT001418873.1	PDS000043478.25	SAMN30876386	environmental/other	cd_8_group_3322	cd_4_group_2989	cd_2_group_2450
PDT001528624.1	PDS000043478.25	SAMN32254065	environmental/other	cd_8_group_3322	cd_4_group_2989	cd_2_group_2450
PDT001581509.1	PDS000043478.25	SAMN32785504	environmental/other	cd_8_group_3322	cd_4_group_2989	cd_2_group_2450
PDT001772509.1	PDS000043478.25	SAMN35668007	environmental/other	cd_8_group_3322	cd_4_group_2989	cd_2_group_2450
PDT002559539.1	PDS000043478.25	SAMN34999566	environmental/other	cd_8_group_3322	cd_4_group_2989	cd_2_group_2450
PDT000397518.1	PDS000022332.18	SAMN10331482	environmental/other	cd_8_group_3323	cd_4_group_2990	cd_2_group_2451
PDT000411160.1	PDS000022332.18	SAMN10489690	environmental/other	cd_8_group_3323	cd_4_group_2990	cd_2_group_2451
PDT000485617.1	PDS000022332.18	SAMN11320715	environmental/other	cd_8_group_3323	cd_4_group_2990	cd_2_group_2451
PDT000397529.1	PDS000186503.73	SAMN10331484	environmental/other	cd_8_group_3324	cd_4_group_2991	cd_2_group_2452
PDT000499069.1	PDS000186503.73	SAMN11586783	clinical	cd_8_group_3324	cd_4_group_2991	cd_2_group_2452
PDT000505457.1	PDS000186503.73	SAMN11860590	environmental/other	cd_8_group_3324	cd_4_group_2991	cd_2_group_2452
PDT000544246.1	PDS000186503.73	SAMN12268487	environmental/other	cd_8_group_3324	cd_4_group_2991	cd_2_group_2452
PDT000627508.1	PDS000186503.73	SAMN13265717	environmental/other	cd_8_group_3324	cd_4_group_2991	cd_2_group_2452
PDT000636428.1	PDS000186503.73	SAMN13385936	environmental/other	cd_8_group_3324	cd_4_group_2991	cd_2_group_2452
PDT000397530.1	PDS000022864.121	SAMN10331491	environmental/other	cd_8_group_3325	-	-
PDT000547796.1	PDS000022864.121	SAMN12345928	environmental/other	cd_8_group_3325	-	-
PDT000830038.1	PDS000022864.121	SAMN16063904	environmental/other	cd_8_group_3325	-	-
PDT001067564.1	PDS000022864.121	SAMN19677055	environmental/other	cd_8_group_3325	-	-
PDT001287857.1	PDS000022864.121	SAMN27597449	environmental/other	cd_8_group_3325	cd_4_group_8369	-
PDT001289854.1	PDS000022864.121	SAMN27609551	environmental/other	cd_8_group_3325	cd_4_group_8369	-
PDT000608884.1	PDS000038112.58	SAMN13034515	environmental/other	cd_8_group_3326	-	-
PDT001018258.1	PDS000038112.58	SAMN18990206	environmental/other	cd_8_group_3326	-	-
PDT001096302.1	PDS000038112.58	SAMN20398695	environmental/other	cd_8_group_3326	-	-
PDT001364347.1	PDS000038112.58	SAMN29826437	environmental/other	cd_8_group_3326	-	-
PDT001506466.1	PDS000038112.58	SAMN31950831	clinical	cd_8_group_3326	-	-
PDT001926208.1	PDS000038112.58	SAMN37803757	clinical	cd_8_group_3326	-	-
PDT002156268.1	PDS000038112.58	SAMN41229877	environmental/other	cd_8_group_3326	-	-
PDT002328389.1	PDS000038112.58	SAMN43256783	clinical	cd_8_group_3326	-	-
PDT002516813.1	PDS000038112.58	SAMN45209323	clinical	cd_8_group_3326	-	-
PDT002618713.1	PDS000038112.58	SAMN46754489	clinical	cd_8_group_3326	-	-
PDT002716496.1	PDS000038112.58	SAMN47940199	clinical	cd_8_group_3326	-	-
PDT002770599.1	PDS000038112.58	SAMN48539538	clinical	cd_8_group_3326	-	-
PDT002856766.1	PDS000038112.58	SAMN50269406	clinical	cd_8_group_3326	-	-
PDT000397534.1	PDS000038112.58	SAMN10331486	environmental/other	cd_8_group_3326	cd_4_group_2993	cd_2_group_2453
PDT000404762.1	PDS000038112.58	SAMN10392840	environmental/other	cd_8_group_3326	cd_4_group_2993	cd_2_group_2453
PDT001061811.1	PDS000038112.58	SAMN19587603	environmental/other	cd_8_group_3326	cd_4_group_2993	cd_2_group_6482
PDT001119708.1	PDS000038112.58	SAMN21070152	environmental/other	cd_8_group_3326	cd_4_group_2993	cd_2_group_6482
PDT001187908.1	PDS000038112.58	SAMN23552022	environmental/other	cd_8_group_3326	cd_4_group_2993	cd_2_group_6482
PDT001391091.1	PDS000038112.58	SAMN30349456	clinical	cd_8_group_3326	cd_4_group_2993	cd_2_group_6482
PDT001563805.1	PDS000038112.58	SAMN32601400	environmental/other	cd_8_group_3326	cd_4_group_2993	cd_2_group_6482
PDT002564004.1	PDS000038112.58	SAMN46106583	environmental/other	cd_8_group_3326	cd_4_group_2993	cd_2_group_6482
PDT000737522.1	PDS000038112.58	SAMN14939572	environmental/other	cd_8_group_3326	cd_4_group_5964	-
PDT002871446.1	PDS000038112.58	SAMN50454622	environmental/other	cd_8_group_3326	cd_4_group_5964	-
PDT001873232.1	PDS000038112.58	SAMN37283736	clinical	cd_8_group_3326	cd_4_group_5964	cd_2_group_10898
PDT001914695.1	PDS000038112.58	SAMN37668583	environmental/other	cd_8_group_3326	cd_4_group_5964	cd_2_group_10898
PDT000655408.1	PDS000038112.58	SAMN13739868	environmental/other	cd_8_group_3326	cd_4_group_5964	cd_2_group_5241
PDT000721172.1	PDS000038112.58	SAMN14570287	environmental/other	cd_8_group_3326	cd_4_group_5964	cd_2_group_5241
PDT000888114.1	PDS000038112.58	SAMN16728191	environmental/other	cd_8_group_3326	cd_4_group_5964	cd_2_group_5241
PDT000973946.1	PDS000038112.58	SAMN18077766	environmental/other	cd_8_group_3326	cd_4_group_5964	cd_2_group_5241
PDT001089307.1	PDS000038112.58	SAMN20192969	environmental/other	cd_8_group_3326	cd_4_group_5964	cd_2_group_5241
PDT001131194.1	PDS000038112.58	SAMN21462504	clinical	cd_8_group_3326	cd_4_group_5964	cd_2_group_5241
PDT001131286.1	PDS000038112.58	SAMN21463058	environmental/other	cd_8_group_3326	cd_4_group_5964	cd_2_group_5241
PDT001145596.1	PDS000038112.58	SAMN22064584	environmental/other	cd_8_group_3326	cd_4_group_5964	cd_2_group_5241
PDT001216324.1	PDS000038112.58	SAMN24625437	environmental/other	cd_8_group_3326	cd_4_group_5964	cd_2_group_5241
PDT000913480.1	PDS000038112.58	SAMN17083236	environmental/other	cd_8_group_3326	cd_4_group_5964	cd_2_group_6071
PDT001092897.1	PDS000038112.58	SAMN20308177	environmental/other	cd_8_group_3326	cd_4_group_5964	cd_2_group_6071
PDT001187905.1	PDS000038112.58	SAMN23552048	environmental/other	cd_8_group_3326	cd_4_group_5964	cd_2_group_6071
PDT002561074.1	PDS000038112.58	SAMN46195491	environmental/other	cd_8_group_3326	cd_4_group_5964	cd_2_group_6071
PDT002823709.1	PDS000038112.58	SAMN49785559	clinical	cd_8_group_3326	cd_4_group_5964	cd_2_group_6071
PDT000939614.1	PDS000038112.58	SAMN17496753	environmental/other	cd_8_group_3326	cd_4_group_5964	cd_2_group_6157
PDT000954546.1	PDS000038112.58	SAMN17868408	environmental/other	cd_8_group_3326	cd_4_group_5964	cd_2_group_6157
PDT000991209.1	PDS000038112.58	SAMN18497948	environmental/other	cd_8_group_3326	cd_4_group_5964	cd_2_group_6157
PDT002013207.1	PDS000038112.58	SAMN38564913	clinical	cd_8_group_3326	cd_4_group_6251	cd_2_group_11370
PDT002835804.1	PDS000038112.58	SAMN49976724	clinical	cd_8_group_3326	cd_4_group_6251	cd_2_group_11370
PDT000725441.1	PDS000038112.58	SAMN14681098	environmental/other	cd_8_group_3326	cd_4_group_6251	cd_2_group_5524
PDT001177783.1	PDS000038112.58	SAMN23274973	environmental/other	cd_8_group_3326	cd_4_group_6251	cd_2_group_5524
PDT001206452.1	PDS000038112.58	SAMN24218599	environmental/other	cd_8_group_3326	cd_4_group_8089	cd_2_group_7228
PDT001252378.1	PDS000038112.58	SAMN26084136	environmental/other	cd_8_group_3326	cd_4_group_8089	cd_2_group_7228
PDT001338209.1	PDS000038112.58	SAMN29227751	clinical	cd_8_group_3326	cd_4_group_8089	cd_2_group_7228
PDT001572405.1	PDS000038112.58	SAMN32669115	environmental/other	cd_8_group_3326	cd_4_group_8089	cd_2_group_7228
PDT002564062.1	PDS000038112.58	SAMN46106533	environmental/other	cd_8_group_3326	cd_4_group_8089	cd_2_group_7228
PDT001771132.1	PDS000020919.12	SAMN35663867	environmental/other	cd_8_group_3327	cd_4_group_2994	-
PDT000398123.1	PDS000020919.12	SAMN10334292	environmental/other	cd_8_group_3327	cd_4_group_2994	cd_2_group_2454
PDT000474123.1	PDS000020919.12	SAMN11082320	environmental/other	cd_8_group_3327	cd_4_group_2994	cd_2_group_2454
PDT000398503.1	PDS000021695.77	SAMN10336638	clinical	cd_8_group_3328	cd_4_group_2995	cd_2_group_2455
PDT000521808.1	PDS000021695.77	SAMN12035617	environmental/other	cd_8_group_3328	cd_4_group_2995	cd_2_group_2455
PDT000398511.1	PDS000021796.138	SAMN10336641	clinical	cd_8_group_3329	-	-
PDT000429022.1	PDS000021796.138	SAMN10669116	clinical	cd_8_group_3329	-	-
PDT001286920.1	PDS000021796.138	SAMN27567596	clinical	cd_8_group_3329	-	-
PDT001399325.1	PDS000021796.138	SAMN30444875	clinical	cd_8_group_3329	-	-
PDT000092405.1	PDS000150724.5	SAMN03344562	environmental/other	cd_8_group_333	cd_4_group_277	cd_2_group_223
PDT002124885.1	PDS000150724.5	SAMN40569999	environmental/other	cd_8_group_333	cd_4_group_277	cd_2_group_223
PDT002127110.1	PDS000150724.5	SAMN40570096	environmental/other	cd_8_group_333	cd_4_group_277	cd_2_group_223
PDT000398512.1	PDS000046479.1	SAMN10336633	clinical	cd_8_group_3330	cd_4_group_2996	cd_2_group_2456
PDT000521856.1	PDS000046479.1	SAMN12035622	environmental/other	cd_8_group_3330	cd_4_group_2996	cd_2_group_2456
PDT000398513.1	PDS000038175.2	SAMN10336635	clinical	cd_8_group_3331	cd_4_group_2997	cd_2_group_2457
PDT000521857.1	PDS000038175.2	SAMN12035623	environmental/other	cd_8_group_3331	cd_4_group_2997	cd_2_group_2457
PDT000399106.1	PDS000096819.1	SAMN10346380	clinical	cd_8_group_3332	-	-
PDT001143240.1	PDS000096819.1	SAMN21903822	clinical	cd_8_group_3332	-	-
PDT000399107.1	PDS000044015.83	SAMN10346378	clinical	cd_8_group_3333	-	-
PDT000893673.1	PDS000044015.83	SAMN16842643	environmental/other	cd_8_group_3333	-	-
PDT001879824.1	PDS000044015.83	SAMN37343093	clinical	cd_8_group_3333	-	-
PDT002067229.1	PDS000044015.83	SAMN39655741	clinical	cd_8_group_3333	-	-
PDT001900002.1	PDS000044015.83	SAMN37529827	clinical	cd_8_group_3333	cd_4_group_11819	cd_2_group_11005
PDT001911122.1	PDS000044015.83	SAMN37642185	clinical	cd_8_group_3333	cd_4_group_11819	cd_2_group_11005
PDT000728850.2	PDS000044015.83	SAMN14754899	environmental/other	cd_8_group_3333	cd_4_group_5750	-
PDT000865503.1	PDS000044015.83	SAMN16526365	clinical	cd_8_group_3333	cd_4_group_5750	-
PDT001150932.1	PDS000044015.83	SAMN22288199	clinical	cd_8_group_3333	cd_4_group_5750	-
PDT001884953.1	PDS000044015.83	SAMN37396784	clinical	cd_8_group_3333	cd_4_group_5750	cd_2_group_10951
PDT001917475.1	PDS000044015.83	SAMN37691613	environmental/other	cd_8_group_3333	cd_4_group_5750	cd_2_group_10951
PDT000624823.1	PDS000044015.83	SAMN13221744	clinical	cd_8_group_3333	cd_4_group_5750	cd_2_group_5038
PDT001023583.1	PDS000044015.83	SAMN19102219	clinical	cd_8_group_3333	cd_4_group_5750	cd_2_group_5038
PDT000656006.1	PDS000044015.83	SAMN13750338	environmental/other	cd_8_group_3333	cd_4_group_5750	cd_2_group_5243
PDT001048160.1	PDS000044015.83	SAMN19349483	clinical	cd_8_group_3333	cd_4_group_5750	cd_2_group_5243
PDT000399113.1	PDS000046820.1	SAMN10346372	clinical	cd_8_group_3334	cd_4_group_2999	-
PDT000532947.1	PDS000046820.1	SAMN12142784	clinical	cd_8_group_3334	cd_4_group_2999	-
PDT000399182.1	PDS000022766.53	SAMN10346718	environmental/other	cd_8_group_3335	cd_4_group_3001	-
PDT000537145.1	PDS000022766.53	SAMN12187116	clinical	cd_8_group_3335	cd_4_group_3001	-
PDT000399188.1	PDS000045193.7	SAMN10346723	environmental/other	cd_8_group_3336	-	-
PDT000496105.1	PDS000045193.7	SAMN11520178	environmental/other	cd_8_group_3336	-	-
PDT002094834.1	PDS000045193.7	SAMN40218265	environmental/other	cd_8_group_3336	-	-
PDT000748125.1	PDS000045193.7	SAMN15039891	environmental/other	cd_8_group_3336	cd_4_group_6322	-
PDT002022272.1	PDS000045193.7	SAMN38755972	environmental/other	cd_8_group_3336	cd_4_group_6322	-
PDT001435213.1	PDS000045193.7	SAMN31041061	environmental/other	cd_8_group_3336	cd_4_group_6322	cd_2_group_7987
PDT001570977.1	PDS000045193.7	SAMN32648686	environmental/other	cd_8_group_3336	cd_4_group_6322	cd_2_group_7987
PDT002025949.1	PDS000045193.7	SAMN38790305	environmental/other	cd_8_group_3336	cd_4_group_6322	cd_2_group_7987
PDT002025951.1	PDS000045193.7	SAMN38790304	environmental/other	cd_8_group_3336	cd_4_group_6322	cd_2_group_7987
PDT000399197.1	PDS000051551.7	SAMN10346717	environmental/other	cd_8_group_3337	-	-
PDT001205015.1	PDS000051551.7	SAMN24146863	environmental/other	cd_8_group_3337	cd_4_group_8081	-
PDT001311252.1	PDS000051551.7	SAMN28554763	environmental/other	cd_8_group_3337	cd_4_group_8081	-
PDT000717445.1	PDS000038424.27	SAMN14486179	environmental/other	cd_8_group_3338	-	-
PDT001873826.1	PDS000038424.27	SAMN36786951	environmental/other	cd_8_group_3338	cd_4_group_11735	cd_2_group_10913
PDT001873827.1	PDS000038424.27	SAMN36786950	environmental/other	cd_8_group_3338	cd_4_group_11735	cd_2_group_10913
PDT001873830.1	PDS000038424.27	SAMN36786949	environmental/other	cd_8_group_3338	cd_4_group_11735	cd_2_group_10913
PDT001873831.1	PDS000038424.27	SAMN36786948	environmental/other	cd_8_group_3338	cd_4_group_11735	cd_2_group_10913
PDT000707793.2	PDS000038424.27	SAMN14337279	environmental/other	cd_8_group_3338	cd_4_group_3002	-
PDT000771545.1	PDS000038424.27	SAMN15369800	environmental/other	cd_8_group_3338	cd_4_group_3002	-
PDT000399200.1	PDS000038424.27	SAMN10346721	environmental/other	cd_8_group_3338	cd_4_group_3002	cd_2_group_2461
PDT000404717.1	PDS000038424.27	SAMN10392898	environmental/other	cd_8_group_3338	cd_4_group_3002	cd_2_group_2461
PDT000582485.1	PDS000038424.27	SAMN12710492	environmental/other	cd_8_group_3338	cd_4_group_3002	cd_2_group_2461
PDT000686963.1	PDS000038424.27	SAMN14120622	environmental/other	cd_8_group_3338	cd_4_group_3002	cd_2_group_2461
PDT000399210.1	PDS000043034.27	SAMN10346588	environmental/other	cd_8_group_3339	cd_4_group_3003	-
PDT000487860.1	PDS000043034.27	SAMN11360852	environmental/other	cd_8_group_3339	cd_4_group_3003	-
PDT000092455.2	PDS000022835.9	SAMN04148281	clinical	cd_8_group_334	-	-
PDT000712677.1	PDS000022835.9	SAMN14432424	clinical	cd_8_group_334	-	-
PDT000945905.1	PDS000022835.9	SAMN17727677	clinical	cd_8_group_334	-	-
PDT000599729.1	PDS000039462.3	SAMN12906108	environmental/other	cd_8_group_3340	cd_4_group_3005	-
PDT000399215.1	PDS000039462.3	SAMN10346581	environmental/other	cd_8_group_3340	cd_4_group_3005	cd_2_group_2462
PDT000421707.1	PDS000039462.3	SAMN10620870	clinical	cd_8_group_3340	cd_4_group_3005	cd_2_group_2462
PDT000421717.1	PDS000039462.3	SAMN10620866	clinical	cd_8_group_3340	cd_4_group_3005	cd_2_group_2462
PDT000490997.1	PDS000044898.4	SAMN11439360	environmental/other	cd_8_group_3341	-	-
PDT000501538.1	PDS000044898.4	SAMN11655328	environmental/other	cd_8_group_3341	-	-
PDT000399232.1	PDS000044898.4	SAMN10346582	environmental/other	cd_8_group_3341	cd_4_group_3007	-
PDT000539875.1	PDS000044898.4	SAMN12229978	environmental/other	cd_8_group_3341	cd_4_group_3007	-
PDT000602634.1	PDS000044898.4	SAMN12993605	environmental/other	cd_8_group_3341	cd_4_group_3007	-
PDT000538219.1	PDS000143549.19	SAMN12211358	clinical	cd_8_group_3342	cd_4_group_3010	-
PDT001130718.1	PDS000143549.19	SAMN21442727	clinical	cd_8_group_3342	cd_4_group_3010	-
PDT000400278.1	PDS000143549.19	SAMN10359179	clinical	cd_8_group_3342	cd_4_group_3010	cd_2_group_2466
PDT000412799.1	PDS000143549.19	SAMN10503267	clinical	cd_8_group_3342	cd_4_group_3010	cd_2_group_2466
PDT000400454.1	PDS000022766.53	SAMN10364841	clinical	cd_8_group_3343	-	-
PDT000948437.1	PDS000022766.53	SAMN17779086	clinical	cd_8_group_3343	-	-
PDT000400455.1	PDS000201883.15	SAMN10364839	clinical	cd_8_group_3344	cd_4_group_3013	cd_2_group_2469
PDT000949086.1	PDS000201883.15	SAMN17799348	clinical	cd_8_group_3344	cd_4_group_3013	cd_2_group_2469
PDT000407035.1	PDS000022062.36	SAMN10422364	clinical	cd_8_group_3345	-	-
PDT000400461.1	PDS000022062.36	SAMN10364824	clinical	cd_8_group_3345	cd_4_group_3014	-
PDT000400469.1	PDS000022062.36	SAMN10364820	clinical	cd_8_group_3345	cd_4_group_3014	-
PDT000517567.1	PDS000022062.36	SAMN11949026	clinical	cd_8_group_3345	cd_4_group_3014	-
PDT000402721.1	PDS000038682.2	SAMN10370525	clinical	cd_8_group_3346	cd_4_group_3015	-
PDT000408369.1	PDS000038682.2	SAMN10434778	clinical	cd_8_group_3346	cd_4_group_3015	-
PDT000402756.1	PDS000050439.6	SAMN10366957	environmental/other	cd_8_group_3347	cd_4_group_3019	cd_2_group_2471
PDT000469455.1	PDS000050439.6	SAMN11024123	environmental/other	cd_8_group_3347	cd_4_group_3019	cd_2_group_2471
PDT000679813.1	PDS000050439.6	SAMN14071483	environmental/other	cd_8_group_3347	cd_4_group_3019	cd_2_group_2471
PDT001087879.1	PDS000050439.6	SAMN20169096	environmental/other	cd_8_group_3347	cd_4_group_3019	cd_2_group_2471
PDT000403095.1	PDS000011725.76	SAMN10378893	clinical	cd_8_group_3348	cd_4_group_3020	-
PDT000417424.1	PDS000011725.76	SAMN10589364	clinical	cd_8_group_3348	cd_4_group_3020	-
PDT000403403.1	PDS000022287.40	SAMN10388004	clinical	cd_8_group_3349	-	-
PDT000608954.1	PDS000022287.40	SAMN13034485	environmental/other	cd_8_group_3349	-	-
PDT000854488.1	PDS000022287.40	SAMN16364519	clinical	cd_8_group_3349	-	-
PDT000092515.1	PDS000001166.9	SAMN02887138	clinical	cd_8_group_335	cd_4_group_278	-
PDT000092508.1	PDS000001166.9	SAMN02887133	clinical	cd_8_group_335	cd_4_group_278	cd_2_group_224
PDT000146719.3	PDS000001166.9	SAMN04532237	NULL	cd_8_group_335	cd_4_group_278	cd_2_group_224
PDT000403431.1	PDS000022332.18	SAMN10388417	environmental/other	cd_8_group_3350	-	-
PDT000422105.1	PDS000022332.18	SAMN10638569	environmental/other	cd_8_group_3350	-	-
PDT000403437.1	PDS000173725.4	SAMN10388415	environmental/other	cd_8_group_3351	cd_4_group_3024	cd_2_group_2475
PDT000496861.1	PDS000173725.4	SAMN11546011	environmental/other	cd_8_group_3351	cd_4_group_3024	cd_2_group_2475
PDT000620743.1	PDS000173725.4	SAMN13161602	environmental/other	cd_8_group_3351	cd_4_group_3024	cd_2_group_2475
PDT000653175.1	PDS000173725.4	SAMN13708425	environmental/other	cd_8_group_3351	cd_4_group_3024	cd_2_group_2475
PDT000404720.1	PDS000021133.14	SAMN10392896	environmental/other	cd_8_group_3352	cd_4_group_3025	cd_2_group_2477
PDT000414494.1	PDS000021133.14	SAMN10520220	environmental/other	cd_8_group_3352	cd_4_group_3025	cd_2_group_2477
PDT000404732.1	PDS000042740.20	SAMN10392868	environmental/other	cd_8_group_3353	cd_4_group_3026	-
PDT000527118.1	PDS000042740.20	SAMN12108954	environmental/other	cd_8_group_3353	cd_4_group_3026	cd_2_group_3333
PDT000548084.1	PDS000042740.20	SAMN12349498	environmental/other	cd_8_group_3353	cd_4_group_3026	cd_2_group_3333
PDT000686996.1	PDS000042740.20	SAMN14120624	environmental/other	cd_8_group_3353	cd_4_group_3026	cd_2_group_5348
PDT000722166.1	PDS000042740.20	SAMN14575252	environmental/other	cd_8_group_3353	cd_4_group_3026	cd_2_group_5348
PDT000725566.1	PDS000042740.20	SAMN14681061	environmental/other	cd_8_group_3353	cd_4_group_3026	cd_2_group_5348
PDT000404739.1	PDS000060696.5	SAMN10392865	environmental/other	cd_8_group_3354	cd_4_group_3027	cd_2_group_2478
PDT000521827.1	PDS000060696.5	SAMN12035615	environmental/other	cd_8_group_3354	cd_4_group_3027	cd_2_group_2478
PDT001509651.1	PDS000157276.2	SAMN32008727	environmental/other	cd_8_group_3355	-	-
PDT000404751.1	PDS000157276.2	SAMN10392866	environmental/other	cd_8_group_3355	cd_4_group_3028	-
PDT001160730.1	PDS000157276.2	SAMN22560108	environmental/other	cd_8_group_3355	cd_4_group_3028	-
PDT000599414.1	PDS000157276.2	SAMN12901190	environmental/other	cd_8_group_3355	cd_4_group_5623	cd_2_group_4920
PDT000599415.1	PDS000157276.2	SAMN12901191	environmental/other	cd_8_group_3355	cd_4_group_5623	cd_2_group_4920
PDT000733550.1	PDS000157276.2	SAMN14848259	clinical	cd_8_group_3355	cd_4_group_5623	cd_2_group_4920
PDT000404759.1	PDS000038425.2	SAMN10392877	environmental/other	cd_8_group_3356	cd_4_group_3029	cd_2_group_2479
PDT001873713.1	PDS000038425.2	SAMN36786652	environmental/other	cd_8_group_3356	cd_4_group_3029	cd_2_group_2479
PDT001873756.1	PDS000038425.2	SAMN36786654	environmental/other	cd_8_group_3356	cd_4_group_3029	cd_2_group_2479
PDT001873829.1	PDS000038425.2	SAMN36786653	environmental/other	cd_8_group_3356	cd_4_group_3029	cd_2_group_2479
PDT000747993.1	PDS000059542.16	SAMN15032330	environmental/other	cd_8_group_3357	-	-
PDT001075937.1	PDS000059542.16	SAMN19814502	environmental/other	cd_8_group_3357	-	-
PDT001940809.1	PDS000059542.16	SAMN37844028	environmental/other	cd_8_group_3357	-	-
PDT002018138.1	PDS000059542.16	SAMN38672314	environmental/other	cd_8_group_3357	cd_4_group_12197	-
PDT002069893.1	PDS000059542.16	SAMN39706714	environmental/other	cd_8_group_3357	cd_4_group_12197	cd_2_group_11496
PDT002080269.1	PDS000059542.16	SAMN39955633	environmental/other	cd_8_group_3357	cd_4_group_12197	cd_2_group_11496
PDT000404775.1	PDS000059542.16	SAMN10392836	environmental/other	cd_8_group_3357	cd_4_group_3031	cd_2_group_2481
PDT000418676.1	PDS000059542.16	SAMN10604484	environmental/other	cd_8_group_3357	cd_4_group_3031	cd_2_group_2481
PDT001785478.1	PDS000022455.73	SAMN35787878	environmental/other	cd_8_group_3358	-	-
PDT000404803.1	PDS000022455.73	SAMN10392810	environmental/other	cd_8_group_3358	cd_4_group_3034	cd_2_group_2484
PDT000434376.1	PDS000022455.73	SAMN10724712	environmental/other	cd_8_group_3358	cd_4_group_3034	cd_2_group_2484
PDT000580785.1	PDS000022455.73	SAMN12698455	environmental/other	cd_8_group_3358	cd_4_group_3034	cd_2_group_2484
PDT000601025.1	PDS000022455.73	SAMN12915721	environmental/other	cd_8_group_3358	cd_4_group_3034	cd_2_group_2484
PDT000710407.1	PDS000022455.73	SAMN14398703	environmental/other	cd_8_group_3358	cd_4_group_3034	cd_2_group_2484
PDT000862006.1	PDS000022455.73	SAMN16452057	environmental/other	cd_8_group_3358	cd_4_group_3034	cd_2_group_2484
PDT002018107.1	PDS000022455.73	SAMN38672078	environmental/other	cd_8_group_3358	cd_4_group_3034	cd_2_group_2484
PDT001709449.1	PDS000022455.73	SAMN34425687	environmental/other	cd_8_group_3358	cd_4_group_9420	cd_2_group_8603
PDT001794571.1	PDS000022455.73	SAMN36175719	environmental/other	cd_8_group_3358	cd_4_group_9420	cd_2_group_8603
PDT002080783.1	PDS000022455.73	SAMN39967308	environmental/other	cd_8_group_3358	cd_4_group_9420	cd_2_group_8603
PDT000404805.1	PDS000038434.10	SAMN10392817	environmental/other	cd_8_group_3359	-	-
PDT001889543.1	PDS000038434.10	SAMN37442314	clinical	cd_8_group_3359	-	-
PDT002874397.1	PDS000038434.10	SAMN50480327	clinical	cd_8_group_3359	-	-
PDT001866545.1	PDS000038434.10	SAMN37162633	clinical	cd_8_group_3359	cd_4_group_11697	cd_2_group_10871
PDT001908832.1	PDS000038434.10	SAMN37607403	clinical	cd_8_group_3359	cd_4_group_11697	cd_2_group_10871
PDT000092527.1	PDS000179925.1	SAMN04159476	NULL	cd_8_group_336	cd_4_group_279	cd_2_group_227
PDT002127145.1	PDS000179925.1	SAMN40570082	environmental/other	cd_8_group_336	cd_4_group_279	cd_2_group_227
PDT000856945.1	PDS000238543.4	SAMN16392307	clinical	cd_8_group_3360	cd_4_group_3035	-
PDT001582424.1	PDS000238543.4	SAMN32802234	environmental/other	cd_8_group_3360	cd_4_group_3035	-
PDT000404807.1	PDS000238543.4	SAMN10392821	environmental/other	cd_8_group_3360	cd_4_group_3035	cd_2_group_2485
PDT001049776.1	PDS000238543.4	SAMN19405365	environmental/other	cd_8_group_3360	cd_4_group_3035	cd_2_group_2485
PDT000404810.1	PDS000043802.59	SAMN10392826	environmental/other	cd_8_group_3361	-	-
PDT001201811.1	PDS000043802.59	SAMN23959840	environmental/other	cd_8_group_3361	-	-
PDT001360685.1	PDS000043802.59	SAMN29766942	clinical	cd_8_group_3361	-	-
PDT002239909.1	PDS000043802.59	SAMN42288663	environmental/other	cd_8_group_3361	-	-
PDT002439784.1	PDS000043802.59	SAMN44474211	clinical	cd_8_group_3361	-	-
PDT000650298.1	PDS000043802.59	SAMN13682808	environmental/other	cd_8_group_3361	cd_4_group_5937	-
PDT001087868.1	PDS000043802.59	SAMN20169101	environmental/other	cd_8_group_3361	cd_4_group_5937	-
PDT000834663.1	PDS000043802.59	SAMN16111954	environmental/other	cd_8_group_3361	cd_4_group_5937	cd_2_group_5828
PDT001161387.1	PDS000043802.59	SAMN22562394	clinical	cd_8_group_3361	cd_4_group_5937	cd_2_group_5828
PDT001184581.1	PDS000043802.59	SAMN23425939	clinical	cd_8_group_3361	cd_4_group_5937	cd_2_group_5828
PDT000842009.1	PDS000043802.59	SAMN16237645	environmental/other	cd_8_group_3361	cd_4_group_5937	cd_2_group_5899
PDT000938450.1	PDS000043802.59	SAMN17385050	clinical	cd_8_group_3361	cd_4_group_5937	cd_2_group_5899
PDT000928952.1	PDS000043802.59	SAMN17244549	environmental/other	cd_8_group_3361	cd_4_group_6888	cd_2_group_6120
PDT000976890.1	PDS000043802.59	SAMN18114588	environmental/other	cd_8_group_3361	cd_4_group_6888	cd_2_group_6120
PDT001954327.1	PDS000043802.59	SAMN37997767	clinical	cd_8_group_3361	cd_4_group_9167	-
PDT001597274.1	PDS000043802.59	SAMN32963024	environmental/other	cd_8_group_3361	cd_4_group_9167	cd_2_group_8337
PDT001984489.1	PDS000043802.59	SAMN38247619	clinical	cd_8_group_3361	cd_4_group_9167	cd_2_group_8337
PDT000404897.1	PDS000022411.126	SAMN10395198	clinical	cd_8_group_3362	-	-
PDT001663587.1	PDS000022411.126	SAMN33799253	clinical	cd_8_group_3362	cd_4_group_9316	cd_2_group_8492
PDT001742495.1	PDS000022411.126	SAMN35218375	clinical	cd_8_group_3362	cd_4_group_9316	cd_2_group_8492
PDT000405487.1	PDS000038538.6	SAMN10397951	clinical	cd_8_group_3363	-	-
PDT000448265.1	PDS000038538.6	SAMN10791788	clinical	cd_8_group_3363	-	-
PDT001664349.1	PDS000038538.6	SAMN33831239	clinical	cd_8_group_3363	-	-
PDT000406614.1	PDS000055109.4	SAMN10411551	environmental/other	cd_8_group_3364	-	-
PDT000655266.1	PDS000055109.4	SAMN13738934	environmental/other	cd_8_group_3364	-	-
PDT000406671.1	PDS000186503.73	SAMN10414194	clinical	cd_8_group_3365	cd_4_group_3039	cd_2_group_2490
PDT000406837.1	PDS000186503.73	SAMN10414161	clinical	cd_8_group_3365	cd_4_group_3039	cd_2_group_2490
PDT001093181.1	PDS000238543.4	SAMN20322149	clinical	cd_8_group_3366	cd_4_group_3040	-
PDT000406676.1	PDS000238543.4	SAMN10414179	environmental/other	cd_8_group_3366	cd_4_group_3040	cd_2_group_2491
PDT000521859.1	PDS000238543.4	SAMN12035625	environmental/other	cd_8_group_3366	cd_4_group_3040	cd_2_group_2491
PDT000406690.1	PDS000022831.4	SAMN10414211	clinical	cd_8_group_3367	-	-
PDT000603683.1	PDS000022831.4	SAMN13003062	clinical	cd_8_group_3367	-	-
PDT000637151.1	PDS000022831.4	SAMN13392119	clinical	cd_8_group_3367	-	-
PDT000406696.1	PDS000038574.13	SAMN10414184	clinical	cd_8_group_3368	cd_4_group_3041	cd_2_group_2492
PDT000478391.1	PDS000038574.13	SAMN11132280	clinical	cd_8_group_3368	cd_4_group_3041	cd_2_group_2492
PDT000406702.1	PDS000038573.1	SAMN10414206	clinical	cd_8_group_3369	cd_4_group_3042	-
PDT000406783.1	PDS000038573.1	SAMN10414207	clinical	cd_8_group_3369	cd_4_group_3042	-
PDT000092735.1	PDS000010505.3	SAMN03344553	environmental/other	cd_8_group_337	-	-
PDT000092738.1	PDS000010505.3	SAMN03344555	environmental/other	cd_8_group_337	-	-
PDT000406728.1	PDS000049306.3	SAMN10414188	clinical	cd_8_group_3370	-	-
PDT002831221.1	PDS000049306.3	SAMN43805890	environmental/other	cd_8_group_3370	cd_4_group_14985	-
PDT002831222.1	PDS000049306.3	SAMN43805889	environmental/other	cd_8_group_3370	cd_4_group_14985	cd_2_group_14354
PDT002831224.1	PDS000049306.3	SAMN43805888	environmental/other	cd_8_group_3370	cd_4_group_14985	cd_2_group_14354
PDT000406755.1	PDS000038572.8	SAMN10414177	clinical	cd_8_group_3371	-	-
PDT000949033.1	PDS000038572.8	SAMN17799204	clinical	cd_8_group_3371	-	-
PDT000406819.1	PDS000054695.3	SAMN10414190	clinical	cd_8_group_3372	-	-
PDT000649515.1	PDS000054695.3	SAMN13672026	clinical	cd_8_group_3372	-	-
PDT000432267.1	PDS000021221.520	SAMN10715401	environmental/other	cd_8_group_3373	cd_4_group_3044	-
PDT000406823.1	PDS000021221.520	SAMN10414166	clinical	cd_8_group_3373	cd_4_group_3044	cd_2_group_2495
PDT000878068.1	PDS000021221.520	SAMN16636142	clinical	cd_8_group_3373	cd_4_group_3044	cd_2_group_2495
PDT000406880.1	PDS000024033.20	SAMN10414165	clinical	cd_8_group_3374	cd_4_group_3045	-
PDT000608040.1	PDS000024033.20	SAMN13031479	clinical	cd_8_group_3374	cd_4_group_3045	-
PDT000407022.1	PDS000022444.276	SAMN10422370	clinical	cd_8_group_3375	-	-
PDT000465059.1	PDS000022444.276	SAMN10908199	clinical	cd_8_group_3375	-	-
PDT000407025.1	PDS000186503.73	SAMN10422365	clinical	cd_8_group_3376	-	-
PDT000744454.1	PDS000186503.73	SAMN14999310	environmental/other	cd_8_group_3376	-	-
PDT000996147.1	PDS000186503.73	SAMN18585949	clinical	cd_8_group_3376	-	-
PDT000479993.1	PDS000186503.73	SAMN11176032	clinical	cd_8_group_3376	cd_4_group_3517	cd_2_group_2882
PDT000517402.1	PDS000186503.73	SAMN11940159	clinical	cd_8_group_3376	cd_4_group_3517	cd_2_group_2882
PDT000574323.1	PDS000186503.73	SAMN12642727	clinical	cd_8_group_3376	cd_4_group_3517	cd_2_group_2882
PDT000918932.1	PDS000022912.46	SAMN17125830	environmental/other	cd_8_group_3377	-	-
PDT000407028.1	PDS000022912.46	SAMN10422386	clinical	cd_8_group_3377	cd_4_group_3047	-
PDT000500957.1	PDS000022912.46	SAMN11644842	clinical	cd_8_group_3377	cd_4_group_3047	-
PDT002646809.1	PDS000022912.46	SAMN47134062	environmental/other	cd_8_group_3377	cd_4_group_3047	-
PDT001044814.1	PDS000022912.46	SAMN19299821	environmental/other	cd_8_group_3377	cd_4_group_3047	cd_2_group_6403
PDT001264076.1	PDS000022912.46	SAMN26567245	environmental/other	cd_8_group_3377	cd_4_group_3047	cd_2_group_6403
PDT001508415.1	PDS000022912.46	SAMN31979568	environmental/other	cd_8_group_3377	cd_4_group_3047	cd_2_group_6403
PDT002018273.1	PDS000022912.46	SAMN38672138	environmental/other	cd_8_group_3377	cd_4_group_3047	cd_2_group_6403
PDT000407030.1	PDS000038592.5	SAMN10422382	clinical	cd_8_group_3378	cd_4_group_3049	cd_2_group_2496
PDT000411043.1	PDS000038592.5	SAMN10485949	clinical	cd_8_group_3378	cd_4_group_3049	cd_2_group_2496
PDT000500964.1	PDS000022908.74	SAMN11644843	clinical	cd_8_group_3379	-	-
PDT000407033.1	PDS000022908.74	SAMN10422366	clinical	cd_8_group_3379	cd_4_group_3050	cd_2_group_2497
PDT000471950.1	PDS000022908.74	SAMN11043794	clinical	cd_8_group_3379	cd_4_group_3050	cd_2_group_2497
PDT000740958.1	PDS000022908.74	SAMN14975021	clinical	cd_8_group_3379	cd_4_group_3050	cd_2_group_2497
PDT001757329.1	PDS000022908.74	SAMN20838449	clinical	cd_8_group_3379	cd_4_group_3050	cd_2_group_2497
PDT000092739.1	PDS000005322.9	SAMN03344559	environmental/other	cd_8_group_338	-	-
PDT000092757.1	PDS000005322.9	SAMN03344557	environmental/other	cd_8_group_338	cd_4_group_282	-
PDT000092753.1	PDS000005322.9	SAMN03344548	environmental/other	cd_8_group_338	cd_4_group_282	cd_2_group_229
PDT000092759.1	PDS000005322.9	SAMN03344560	environmental/other	cd_8_group_338	cd_4_group_282	cd_2_group_229
PDT000248446.1	PDS000005322.9	SAMN03580886	environmental/other	cd_8_group_338	cd_4_group_282	cd_2_group_229
PDT000627338.1	PDS000005322.9	SAMN03580886	environmental/other	cd_8_group_338	cd_4_group_282	cd_2_group_229
PDT002552141.1	PDS000005322.9	SAMN41071128	environmental/other	cd_8_group_338	cd_4_group_282	cd_2_group_229
PDT000407038.1	PDS000021354.153	SAMN10422369	clinical	cd_8_group_3380	-	-
PDT000428946.1	PDS000021354.153	SAMN10669047	clinical	cd_8_group_3380	-	-
PDT000407039.1	PDS000048299.1	SAMN10422368	clinical	cd_8_group_3381	cd_4_group_3051	cd_2_group_2498
PDT000547100.1	PDS000048299.1	SAMN12336495	clinical	cd_8_group_3381	cd_4_group_3051	cd_2_group_2498
PDT000407045.1	PDS000046578.29	SAMN10422411	clinical	cd_8_group_3382	-	-
PDT001907432.1	PDS000046578.29	SAMEA114408549	NULL	cd_8_group_3382	-	-
PDT002665472.1	PDS000046578.29	SAMEA117733233	clinical	cd_8_group_3382	-	-
PDT002666174.1	PDS000046578.29	SAMEA117734019	clinical	cd_8_group_3382	-	-
PDT001666581.1	PDS000046578.29	SAMN33864621	clinical	cd_8_group_3382	cd_4_group_9323	-
PDT001791004.1	PDS000046578.29	SAMN35990021	clinical	cd_8_group_3382	cd_4_group_9323	-
PDT000407285.1	PDS000235892.2	SAMN10423965	environmental/other	cd_8_group_3383	-	-
PDT000976906.1	PDS000235892.2	SAMN18114695	environmental/other	cd_8_group_3383	-	-
PDT000407287.1	PDS000236962.1	SAMN10423954	environmental/other	cd_8_group_3384	cd_4_group_3052	cd_2_group_2499
PDT000422162.1	PDS000236962.1	SAMN10638682	environmental/other	cd_8_group_3384	cd_4_group_3052	cd_2_group_2499
PDT000408366.1	PDS000038961.1	SAMN10434779	clinical	cd_8_group_3385	cd_4_group_3054	-
PDT000412783.1	PDS000038961.1	SAMN10503277	clinical	cd_8_group_3385	cd_4_group_3054	-
PDT000408371.1	PDS000039461.1	SAMN10434781	clinical	cd_8_group_3386	-	-
PDT000421708.1	PDS000039461.1	SAMN10620858	clinical	cd_8_group_3386	cd_4_group_3153	cd_2_group_2585
PDT000421709.1	PDS000039461.1	SAMN10620860	clinical	cd_8_group_3386	cd_4_group_3153	cd_2_group_2585
PDT000408386.1	PDS000021796.138	SAMN10434958	clinical	cd_8_group_3387	cd_4_group_3056	-
PDT000747909.1	PDS000021796.138	SAMN15031275	clinical	cd_8_group_3387	cd_4_group_3056	-
PDT001132059.1	PDS000021796.138	SAMN21493775	clinical	cd_8_group_3387	cd_4_group_3076	-
PDT000411036.1	PDS000021796.138	SAMN10485950	clinical	cd_8_group_3387	cd_4_group_3076	cd_2_group_2510
PDT000760468.1	PDS000021796.138	SAMN15147193	clinical	cd_8_group_3387	cd_4_group_3076	cd_2_group_2510
PDT000408786.1	PDS000020994.83	SAMN10438495	clinical	cd_8_group_3388	-	-
PDT000639474.1	PDS000020994.83	SAMN13473218	clinical	cd_8_group_3388	-	-
PDT000408789.1	PDS000238112.18	SAMN10438507	clinical	cd_8_group_3389	cd_4_group_3058	-
PDT000479663.1	PDS000238112.18	SAMN11160875	environmental/other	cd_8_group_3389	cd_4_group_3058	cd_2_group_2860
PDT000565050.1	PDS000238112.18	SAMN12585097	environmental/other	cd_8_group_3389	cd_4_group_3058	cd_2_group_2860
PDT000894658.1	PDS000238112.18	SAMN16850007	clinical	cd_8_group_3389	cd_4_group_6799	-
PDT001963194.1	PDS000238112.18	SAMN38049379	clinical	cd_8_group_3389	cd_4_group_6799	-
PDT000092743.1	PDS000022821.52	SAMN03344573	environmental/other	cd_8_group_339	cd_4_group_281	-
PDT000092762.1	PDS000022821.52	SAMN03344565	environmental/other	cd_8_group_339	cd_4_group_281	-
PDT000409157.1	PDS000010604.97	SAMN10441546	environmental/other	cd_8_group_3390	cd_4_group_3059	-
PDT000409171.1	PDS000010604.97	SAMN10441548	environmental/other	cd_8_group_3390	cd_4_group_3059	-
PDT000725462.1	PDS000046819.16	SAMN14680971	environmental/other	cd_8_group_3391	-	-
PDT001835252.1	PDS000046819.16	SAMN36770526	clinical	cd_8_group_3391	-	-
PDT000409164.1	PDS000046819.16	SAMN10441536	environmental/other	cd_8_group_3391	cd_4_group_3062	-
PDT000734995.1	PDS000046819.16	SAMN14913662	environmental/other	cd_8_group_3391	cd_4_group_3062	-
PDT000471375.1	PDS000046819.16	SAMN11042562	environmental/other	cd_8_group_3391	cd_4_group_3398	-
PDT000482438.1	PDS000046819.16	SAMN11250516	clinical	cd_8_group_3391	cd_4_group_3398	-
PDT000547838.1	PDS000046819.16	SAMN12348952	environmental/other	cd_8_group_3391	cd_4_group_3398	-
PDT000718349.1	PDS000046819.16	SAMN14525903	environmental/other	cd_8_group_3391	cd_4_group_3398	-
PDT000532946.1	PDS000046819.16	SAMN12142785	clinical	cd_8_group_3391	cd_4_group_3398	cd_2_group_3338
PDT000622876.1	PDS000046819.16	SAMN13178633	environmental/other	cd_8_group_3391	cd_4_group_3398	cd_2_group_3338
PDT000722160.1	PDS000046819.16	SAMN14575245	environmental/other	cd_8_group_3391	cd_4_group_3398	cd_2_group_3338
PDT001089880.1	PDS000046819.16	SAMN20002882	environmental/other	cd_8_group_3391	cd_4_group_3398	cd_2_group_3338
PDT000409170.1	PDS000216902.30	SAMN10441537	environmental/other	cd_8_group_3392	-	-
PDT000682419.1	PDS000216902.30	SAMN14080983	environmental/other	cd_8_group_3392	-	-
PDT000997512.1	PDS000216902.30	SAMN18606270	clinical	cd_8_group_3392	-	-
PDT001090326.1	PDS000216902.30	SAMN20246679	clinical	cd_8_group_3392	-	-
PDT001498303.1	PDS000216902.30	SAMN31872553	environmental/other	cd_8_group_3392	-	-
PDT000545678.1	PDS000216902.30	SAMN12311743	clinical	cd_8_group_3392	cd_4_group_4093	-
PDT001382270.1	PDS000216902.30	SAMN29955730	environmental/other	cd_8_group_3392	cd_4_group_4093	cd_2_group_7840
PDT001780903.1	PDS000216902.30	SAMN35758837	environmental/other	cd_8_group_3392	cd_4_group_4093	cd_2_group_7840
PDT001780914.1	PDS000216902.30	SAMN35758836	environmental/other	cd_8_group_3392	cd_4_group_4093	cd_2_group_7840
PDT000409176.1	PDS000047775.2	SAMN10441538	environmental/other	cd_8_group_3393	-	-
PDT000538715.1	PDS000047775.2	SAMN12212393	environmental/other	cd_8_group_3393	-	-
PDT000540146.1	PDS000047775.2	SAMN12232660	environmental/other	cd_8_group_3393	-	-
PDT000983655.1	PDS000043312.10	SAMN18265232	clinical	cd_8_group_3394	-	-
PDT000409195.1	PDS000043312.10	SAMN10449150	clinical	cd_8_group_3394	cd_4_group_3063	-
PDT000468628.1	PDS000043312.10	SAMN10988607	environmental/other	cd_8_group_3394	cd_4_group_3063	-
PDT001283465.1	PDS000043312.10	SAMN27520493	environmental/other	cd_8_group_3394	cd_4_group_8361	-
PDT001666590.1	PDS000043312.10	SAMN33864627	clinical	cd_8_group_3394	cd_4_group_8361	-
PDT000409484.1	PDS000022808.40	SAMN10456753	environmental/other	cd_8_group_3395	cd_4_group_3064	-
PDT000537314.1	PDS000022808.40	SAMN12172753	environmental/other	cd_8_group_3395	cd_4_group_3064	-
PDT000631990.1	PDS000022808.40	SAMN13340358	environmental/other	cd_8_group_3395	cd_4_group_3064	-
PDT000409486.1	PDS000038993.4	SAMN10456759	environmental/other	cd_8_group_3396	cd_4_group_3065	-
PDT000413246.1	PDS000038993.4	SAMN10510927	environmental/other	cd_8_group_3396	cd_4_group_3065	cd_2_group_2536
PDT000428468.1	PDS000038993.4	SAMN10663773	environmental/other	cd_8_group_3396	cd_4_group_3065	cd_2_group_2536
PDT000409488.1	PDS000040641.3	SAMN10456756	environmental/other	cd_8_group_3397	-	-
PDT000434317.1	PDS000040641.3	SAMN10724690	environmental/other	cd_8_group_3397	cd_4_group_3230	-
PDT000434354.1	PDS000040641.3	SAMN10724688	environmental/other	cd_8_group_3397	cd_4_group_3230	-
PDT000444757.1	PDS000040641.3	SAMN10779691	environmental/other	cd_8_group_3397	cd_4_group_3254	cd_2_group_2666
PDT000544901.1	PDS000040641.3	SAMN12287322	environmental/other	cd_8_group_3397	cd_4_group_3254	cd_2_group_2666
PDT000486381.1	PDS000036957.21	SAMN11352015	environmental/other	cd_8_group_3398	cd_4_group_3067	-
PDT000967729.1	PDS000036957.21	SAMN17979701	environmental/other	cd_8_group_3398	cd_4_group_3067	-
PDT000409490.1	PDS000036957.21	SAMN10456758	environmental/other	cd_8_group_3398	cd_4_group_3067	cd_2_group_2505
PDT000414046.1	PDS000036957.21	SAMN10519108	clinical	cd_8_group_3398	cd_4_group_3067	cd_2_group_2505
PDT001093498.1	PDS000036957.21	SAMN20335614	environmental/other	cd_8_group_3398	cd_4_group_7380	cd_2_group_6603
PDT001229854.1	PDS000036957.21	SAMN25228514	environmental/other	cd_8_group_3398	cd_4_group_7380	cd_2_group_6603
PDT000409502.1	PDS000218407.39	SAMN10456743	environmental/other	cd_8_group_3399	-	-
PDT000873689.1	PDS000218407.39	SAMN16611429	environmental/other	cd_8_group_3399	-	-
PDT001517746.1	PDS000218407.39	SAMN32117470	clinical	cd_8_group_3399	-	-
PDT002896290.1	PDS000218407.39	SAMN50776586	environmental/other	cd_8_group_3399	-	-
PDT001157860.2	PDS000218407.39	SAMN22426832	environmental/other	cd_8_group_3399	cd_4_group_3814	-
PDT001811513.1	PDS000218407.39	SAMN36357349	environmental/other	cd_8_group_3399	cd_4_group_3814	-
PDT002022268.1	PDS000218407.39	SAMN38755927	environmental/other	cd_8_group_3399	cd_4_group_3814	-
PDT002122245.1	PDS000218407.39	SAMN40604581	clinical	cd_8_group_3399	cd_4_group_3814	-
PDT002144039.1	PDS000218407.39	SAMN41046543	clinical	cd_8_group_3399	cd_4_group_3814	-
PDT002244414.1	PDS000218407.39	SAMN42375846	environmental/other	cd_8_group_3399	cd_4_group_3814	-
PDT002638086.1	PDS000218407.39	SAMN46974146	clinical	cd_8_group_3399	cd_4_group_3814	-
PDT002064609.1	PDS000218407.39	SAMN39622431	environmental/other	cd_8_group_3399	cd_4_group_3814	cd_2_group_11474
PDT002746871.1	PDS000218407.39	SAMN48287615	environmental/other	cd_8_group_3399	cd_4_group_3814	cd_2_group_11474
PDT002183279.1	PDS000218407.39	SAMN41616161	environmental/other	cd_8_group_3399	cd_4_group_3814	cd_2_group_11869
PDT002388225.1	PDS000218407.39	SAMN43827185	environmental/other	cd_8_group_3399	cd_4_group_3814	cd_2_group_11869
PDT002442032.1	PDS000218407.39	SAMN44475994	environmental/other	cd_8_group_3399	cd_4_group_3814	cd_2_group_12451
PDT002623923.1	PDS000218407.39	SAMN46820274	environmental/other	cd_8_group_3399	cd_4_group_3814	cd_2_group_12451
PDT002530773.1	PDS000218407.39	SAMN45804675	clinical	cd_8_group_3399	cd_4_group_3814	cd_2_group_12604
PDT002657624.1	PDS000218407.39	SAMN47247158	environmental/other	cd_8_group_3399	cd_4_group_3814	cd_2_group_12604
PDT000498233.1	PDS000218407.39	SAMN11571963	environmental/other	cd_8_group_3399	cd_4_group_3814	cd_2_group_3175
PDT000888108.1	PDS000218407.39	SAMN16728177	environmental/other	cd_8_group_3399	cd_4_group_3814	cd_2_group_3175
PDT001202365.1	PDS000218407.39	SAMN24010543	environmental/other	cd_8_group_3399	cd_4_group_3814	cd_2_group_3175
PDT001323170.1	PDS000218407.39	SAMN28885227	environmental/other	cd_8_group_3399	cd_4_group_3814	cd_2_group_3175
PDT001339524.1	PDS000218407.39	SAMN29269664	environmental/other	cd_8_group_3399	cd_4_group_3814	cd_2_group_3175
PDT001395981.1	PDS000218407.39	SAMN30440006	environmental/other	cd_8_group_3399	cd_4_group_3814	cd_2_group_3175
PDT001579953.1	PDS000218407.39	SAMN32771152	clinical	cd_8_group_3399	cd_4_group_3814	cd_2_group_3175
PDT001646897.1	PDS000218407.39	SAMN33458139	environmental/other	cd_8_group_3399	cd_4_group_3814	cd_2_group_3175
PDT001651603.1	PDS000218407.39	SAMN33581366	environmental/other	cd_8_group_3399	cd_4_group_3814	cd_2_group_3175
PDT001671301.1	PDS000218407.39	SAMN33941490	environmental/other	cd_8_group_3399	cd_4_group_3814	cd_2_group_3175
PDT001675289.1	PDS000218407.39	SAMN33986055	environmental/other	cd_8_group_3399	cd_4_group_3814	cd_2_group_3175
PDT001681131.1	PDS000218407.39	SAMN34104036	environmental/other	cd_8_group_3399	cd_4_group_3814	cd_2_group_3175
PDT001719156.1	PDS000218407.39	SAMN34585690	clinical	cd_8_group_3399	cd_4_group_3814	cd_2_group_3175
PDT001726066.1	PDS000218407.39	SAMN34998140	environmental/other	cd_8_group_3399	cd_4_group_3814	cd_2_group_3175
PDT001794533.1	PDS000218407.39	SAMN36175653	environmental/other	cd_8_group_3399	cd_4_group_3814	cd_2_group_3175
PDT001821205.1	PDS000218407.39	SAMN36500206	environmental/other	cd_8_group_3399	cd_4_group_3814	cd_2_group_3175
PDT001857781.1	PDS000218407.39	SAMN37094977	clinical	cd_8_group_3399	cd_4_group_3814	cd_2_group_3175
PDT001859755.1	PDS000218407.39	SAMN37124609	clinical	cd_8_group_3399	cd_4_group_3814	cd_2_group_3175
PDT001889054.1	PDS000218407.39	SAMN37433981	clinical	cd_8_group_3399	cd_4_group_3814	cd_2_group_3175
PDT001908599.1	PDS000218407.39	SAMN37595003	environmental/other	cd_8_group_3399	cd_4_group_3814	cd_2_group_3175
PDT001925584.1	PDS000218407.39	SAMN37796795	environmental/other	cd_8_group_3399	cd_4_group_3814	cd_2_group_3175
PDT001941896.1	PDS000218407.39	SAMN37856649	environmental/other	cd_8_group_3399	cd_4_group_3814	cd_2_group_3175
PDT001942337.1	PDS000218407.39	SAMN37858294	environmental/other	cd_8_group_3399	cd_4_group_3814	cd_2_group_3175
PDT001975646.1	PDS000218407.39	SAMN38193647	environmental/other	cd_8_group_3399	cd_4_group_3814	cd_2_group_3175
PDT002020807.1	PDS000218407.39	SAMN38727449	clinical	cd_8_group_3399	cd_4_group_3814	cd_2_group_3175
PDT002039611.1	PDS000218407.39	SAMN39103123	environmental/other	cd_8_group_3399	cd_4_group_3814	cd_2_group_3175
PDT002127371.1	PDS000218407.39	SAMN40697254	environmental/other	cd_8_group_3399	cd_4_group_3814	cd_2_group_3175
PDT002168237.1	PDS000218407.39	SAMN41435908	clinical	cd_8_group_3399	cd_4_group_3814	cd_2_group_3175
PDT002304866.1	PDS000218407.39	SAMN43080164	clinical	cd_8_group_3399	cd_4_group_3814	cd_2_group_3175
PDT002542546.1	PDS000218407.39	SAMN45896933	environmental/other	cd_8_group_3399	cd_4_group_3814	cd_2_group_3175
PDT001487175.1	PDS000218407.39	SAMN31756660	environmental/other	cd_8_group_3399	cd_4_group_3814	cd_2_group_8127
PDT001570968.1	PDS000218407.39	SAMN32648671	environmental/other	cd_8_group_3399	cd_4_group_3814	cd_2_group_8127
PDT000016988.3	PDS000022918.22	SAMN02603726	clinical	cd_8_group_34	cd_4_group_28	cd_2_group_25
PDT000216966.1	PDS000022918.22	SAMN06888309	clinical	cd_8_group_34	cd_4_group_28	cd_2_group_25
PDT000364491.1	PDS000022706.14	SAMN09849926	environmental/other	cd_8_group_340	cd_4_group_2735	-
PDT000548100.1	PDS000022706.14	SAMN12349494	environmental/other	cd_8_group_340	cd_4_group_2735	-
PDT000376780.1	PDS000022706.14	SAMN10058304	environmental/other	cd_8_group_340	cd_4_group_2735	cd_2_group_2312
PDT000384839.1	PDS000022706.14	SAMN10129940	environmental/other	cd_8_group_340	cd_4_group_2735	cd_2_group_2312
PDT000395533.1	PDS000022706.14	SAMN10281993	environmental/other	cd_8_group_340	cd_4_group_2735	cd_2_group_2312
PDT000457490.1	PDS000022706.14	SAMN10854800	environmental/other	cd_8_group_340	cd_4_group_2735	cd_2_group_2312
PDT000465087.1	PDS000022706.14	SAMN10909028	environmental/other	cd_8_group_340	cd_4_group_2735	cd_2_group_2312
PDT000469950.1	PDS000022706.14	SAMN11029158	environmental/other	cd_8_group_340	cd_4_group_2735	cd_2_group_2312
PDT000486235.1	PDS000022706.14	SAMN11347988	environmental/other	cd_8_group_340	cd_4_group_2735	cd_2_group_2312
PDT000490952.1	PDS000022706.14	SAMN11439375	environmental/other	cd_8_group_340	cd_4_group_2735	cd_2_group_2312
PDT000521941.1	PDS000022706.14	SAMN12040688	environmental/other	cd_8_group_340	cd_4_group_2735	cd_2_group_2312
PDT000568827.1	PDS000022706.14	SAMN12606316	environmental/other	cd_8_group_340	cd_4_group_2735	cd_2_group_2312
PDT000092764.1	PDS000022706.14	SAMN03344570	environmental/other	cd_8_group_340	cd_4_group_283	-
PDT000164156.1	PDS000022706.14	SAMN05544801	NULL	cd_8_group_340	cd_4_group_283	-
PDT001145364.1	PDS000022706.14	SAMN20084057	environmental/other	cd_8_group_340	cd_4_group_283	-
PDT000409504.1	PDS000038738.5	SAMN10456746	environmental/other	cd_8_group_3400	-	-
PDT000714494.1	PDS000038738.5	SAMN14453395	clinical	cd_8_group_3400	-	-
PDT000409510.1	PDS000186503.73	SAMN10456737	environmental/other	cd_8_group_3401	cd_4_group_3069	-
PDT000414058.1	PDS000186503.73	SAMN10519116	clinical	cd_8_group_3401	cd_4_group_3069	-
PDT000409512.1	PDS000010605.131	SAMN10456742	environmental/other	cd_8_group_3402	cd_4_group_3070	-
PDT000473063.1	PDS000010605.131	SAMN11047817	environmental/other	cd_8_group_3402	cd_4_group_3070	cd_2_group_2799
PDT000473179.1	PDS000010605.131	SAMN11047935	environmental/other	cd_8_group_3402	cd_4_group_3070	cd_2_group_2799
PDT000409556.1	PDS000022522.96	SAMN10458768	clinical	cd_8_group_3403	-	-
PDT000542539.1	PDS000022522.96	SAMN12262150	clinical	cd_8_group_3403	-	-
PDT000603472.1	PDS000022522.96	SAMN13000359	clinical	cd_8_group_3403	-	-
PDT000787466.1	PDS000022522.96	SAMN15521852	clinical	cd_8_group_3403	-	-
PDT002557941.1	PDS000022522.96	SAMN46106761	environmental/other	cd_8_group_3403	cd_4_group_13426	cd_2_group_12639
PDT002589234.1	PDS000022522.96	SAMN46387796	environmental/other	cd_8_group_3403	cd_4_group_13426	cd_2_group_12639
PDT002589267.1	PDS000022522.96	SAMN46387856	environmental/other	cd_8_group_3403	cd_4_group_13426	cd_2_group_12639
PDT002623965.1	PDS000022522.96	SAMN46820488	environmental/other	cd_8_group_3403	cd_4_group_13426	cd_2_group_12639
PDT002623986.1	PDS000022522.96	SAMN46821463	environmental/other	cd_8_group_3403	cd_4_group_13426	cd_2_group_12639
PDT000961561.1	PDS000022522.96	SAMN17914645	clinical	cd_8_group_3403	cd_4_group_5500	-
PDT001014274.1	PDS000022522.96	SAMN18867632	clinical	cd_8_group_3403	cd_4_group_5500	-
PDT001264924.1	PDS000022522.96	SAMN26565428	clinical	cd_8_group_3403	cd_4_group_5500	-
PDT001839512.1	PDS000022522.96	SAMN36828871	clinical	cd_8_group_3403	cd_4_group_5500	-
PDT001984797.1	PDS000022522.96	SAMN38251660	clinical	cd_8_group_3403	cd_4_group_5500	-
PDT000580043.1	PDS000022522.96	SAMN12691986	clinical	cd_8_group_3403	cd_4_group_5500	cd_2_group_4801
PDT000787465.1	PDS000022522.96	SAMN15521851	clinical	cd_8_group_3403	cd_4_group_5500	cd_2_group_4801
PDT001471909.1	PDS000022522.96	SAMN31535996	clinical	cd_8_group_3403	cd_4_group_5500	cd_2_group_8090
PDT001793547.1	PDS000022522.96	SAMN36071760	clinical	cd_8_group_3403	cd_4_group_5500	cd_2_group_8090
PDT000760595.1	PDS000022522.96	SAMN15149579	clinical	cd_8_group_3403	cd_4_group_6336	cd_2_group_5618
PDT000819557.1	PDS000022522.96	SAMN15888737	clinical	cd_8_group_3403	cd_4_group_6336	cd_2_group_5618
PDT000833534.1	PDS000022522.96	SAMN16090096	clinical	cd_8_group_3403	cd_4_group_6568	-
PDT001087840.1	PDS000022522.96	SAMN20169069	environmental/other	cd_8_group_3403	cd_4_group_6568	-
PDT000410339.1	PDS000238112.18	SAMN10471597	clinical	cd_8_group_3404	cd_4_group_3074	cd_2_group_2509
PDT000471088.1	PDS000238112.18	SAMN11040709	clinical	cd_8_group_3404	cd_4_group_3074	cd_2_group_2509
PDT000411037.1	PDS000022062.36	SAMN10485931	clinical	cd_8_group_3405	-	-
PDT000659687.1	PDS000022062.36	SAMN13828729	environmental/other	cd_8_group_3405	-	-
PDT000411042.1	PDS000022857.33	SAMN10485940	clinical	cd_8_group_3406	-	-
PDT000817274.1	PDS000022857.33	SAMN15868115	environmental/other	cd_8_group_3406	-	-
PDT001088441.1	PDS000022857.33	SAMN20176472	clinical	cd_8_group_3406	-	-
PDT001397488.1	PDS000022857.33	SAMN30487390	environmental/other	cd_8_group_3406	-	-
PDT001953475.1	PDS000022857.33	SAMN37982186	environmental/other	cd_8_group_3406	-	-
PDT002014085.1	PDS000022857.33	SAMN38638863	environmental/other	cd_8_group_3406	-	-
PDT002128492.1	PDS000022857.33	SAMN40709466	environmental/other	cd_8_group_3406	-	-
PDT000853576.1	PDS000022857.33	SAMN16355366	clinical	cd_8_group_3406	cd_4_group_6661	-
PDT001058561.1	PDS000022857.33	SAMN19515040	clinical	cd_8_group_3406	cd_4_group_6661	-
PDT000411051.1	PDS000039043.2	SAMN10485941	clinical	cd_8_group_3407	-	-
PDT000414033.1	PDS000039043.2	SAMN10519099	clinical	cd_8_group_3407	-	-
PDT000432135.1	PDS000039043.2	SAMN10714818	clinical	cd_8_group_3407	-	-
PDT000411131.1	PDS000038854.11	SAMN10489488	environmental/other	cd_8_group_3408	-	-
PDT000473392.1	PDS000038854.11	SAMN11047556	environmental/other	cd_8_group_3408	-	-
PDT002080895.1	PDS000038854.11	SAMN39967808	clinical	cd_8_group_3408	-	-
PDT002442023.1	PDS000038854.11	SAMN44475997	environmental/other	cd_8_group_3408	-	-
PDT000654292.1	PDS000043610.34	SAMN13719125	environmental/other	cd_8_group_3409	-	-
PDT001270775.1	PDS000043610.34	SAMN26801582	environmental/other	cd_8_group_3409	-	-
PDT002363115.1	PDS000043610.34	SAMN43496952	environmental/other	cd_8_group_3409	-	-
PDT002442024.1	PDS000043610.34	SAMN44475995	environmental/other	cd_8_group_3409	-	-
PDT002564105.1	PDS000043610.34	SAMN46106469	environmental/other	cd_8_group_3409	-	-
PDT001785488.1	PDS000043610.34	SAMN35787901	environmental/other	cd_8_group_3409	cd_4_group_11379	cd_2_group_10557
PDT001948797.1	PDS000043610.34	SAMN37904576	environmental/other	cd_8_group_3409	cd_4_group_11379	cd_2_group_10557
PDT000411144.1	PDS000043610.34	SAMN10489691	environmental/other	cd_8_group_3409	cd_4_group_3078	-
PDT000989967.1	PDS000043610.34	SAMN18447825	environmental/other	cd_8_group_3409	cd_4_group_3078	-
PDT001223506.1	PDS000043610.34	SAMN25004462	environmental/other	cd_8_group_3409	cd_4_group_3078	-
PDT001674103.1	PDS000043610.34	SAMN33954584	clinical	cd_8_group_3409	cd_4_group_3078	-
PDT002128031.1	PDS000043610.34	SAMN40707181	environmental/other	cd_8_group_3409	cd_4_group_3078	-
PDT002390628.1	PDS000043610.34	SAMN43896177	environmental/other	cd_8_group_3409	cd_4_group_3078	-
PDT000665152.1	PDS000043610.34	SAMN13878378	environmental/other	cd_8_group_3409	cd_4_group_3078	cd_2_group_5269
PDT000707772.2	PDS000043610.34	SAMN14337285	environmental/other	cd_8_group_3409	cd_4_group_3078	cd_2_group_5269
PDT000724996.1	PDS000043610.34	SAMN14667962	environmental/other	cd_8_group_3409	cd_4_group_3078	cd_2_group_5269
PDT000730739.1	PDS000043610.34	SAMN14791895	environmental/other	cd_8_group_3409	cd_4_group_3078	cd_2_group_5269
PDT000737515.1	PDS000043610.34	SAMN14939581	environmental/other	cd_8_group_3409	cd_4_group_3078	cd_2_group_5269
PDT000744563.1	PDS000043610.34	SAMN14999411	environmental/other	cd_8_group_3409	cd_4_group_3078	cd_2_group_5269
PDT000834846.1	PDS000043610.34	SAMN16113884	environmental/other	cd_8_group_3409	cd_4_group_3078	cd_2_group_5269
PDT000930111.1	PDS000043610.34	SAMN17264830	environmental/other	cd_8_group_3409	cd_4_group_3078	cd_2_group_5269
PDT001280098.1	PDS000043610.34	SAMN27356060	environmental/other	cd_8_group_3409	cd_4_group_3078	cd_2_group_5269
PDT001697049.1	PDS000043610.34	SAMN34310356	environmental/other	cd_8_group_3409	cd_4_group_3078	cd_2_group_5269
PDT001709241.1	PDS000043610.34	SAMN34421812	environmental/other	cd_8_group_3409	cd_4_group_3078	cd_2_group_5269
PDT001709368.1	PDS000043610.34	SAMN34424316	environmental/other	cd_8_group_3409	cd_4_group_3078	cd_2_group_5269
PDT001582197.1	PDS000043610.34	SAMN32800075	environmental/other	cd_8_group_3409	cd_4_group_9127	cd_2_group_8286
PDT001809437.1	PDS000043610.34	SAMN36299635	clinical	cd_8_group_3409	cd_4_group_9127	cd_2_group_8286
PDT000092768.1	PDS000022832.225	SAMN03344579	environmental/other	cd_8_group_341	-	-
PDT000200415.2	PDS000022832.225	SAMN06638323	environmental/other	cd_8_group_341	-	-
PDT000586974.1	PDS000043630.16	SAMN12758284	environmental/other	cd_8_group_3410	-	-
PDT000637660.1	PDS000043630.16	SAMN13428627	clinical	cd_8_group_3410	-	-
PDT000834738.1	PDS000043630.16	SAMN16112033	environmental/other	cd_8_group_3410	-	-
PDT002018190.1	PDS000043630.16	SAMN38672209	environmental/other	cd_8_group_3410	-	-
PDT000411157.1	PDS000043630.16	SAMN10489703	environmental/other	cd_8_group_3410	cd_4_group_3079	-
PDT000521847.1	PDS000043630.16	SAMN12035705	environmental/other	cd_8_group_3410	cd_4_group_3079	-
PDT000748004.1	PDS000043630.16	SAMN15032326	environmental/other	cd_8_group_3410	cd_4_group_3079	-
PDT000472950.1	PDS000043630.16	SAMN11047673	environmental/other	cd_8_group_3410	cd_4_group_3408	cd_2_group_2795
PDT000521770.1	PDS000043630.16	SAMN12035599	environmental/other	cd_8_group_3410	cd_4_group_3408	cd_2_group_2795
PDT000551031.1	PDS000043630.16	SAMN12391911	environmental/other	cd_8_group_3410	cd_4_group_3408	cd_2_group_2795
PDT000566831.1	PDS000043630.16	SAMN12591008	environmental/other	cd_8_group_3410	cd_4_group_3408	cd_2_group_2795
PDT000796205.1	PDS000043630.16	SAMN15641366	environmental/other	cd_8_group_3410	cd_4_group_3408	cd_2_group_2795
PDT000935876.1	PDS000043630.16	SAMN17360668	environmental/other	cd_8_group_3410	cd_4_group_3408	cd_2_group_2795
PDT000943249.1	PDS000043630.16	SAMN17619493	environmental/other	cd_8_group_3410	cd_4_group_3408	cd_2_group_2795
PDT000951919.1	PDS000043630.16	SAMN17841455	environmental/other	cd_8_group_3410	cd_4_group_3408	cd_2_group_2795
PDT001322339.1	PDS000043630.16	SAMN28853369	environmental/other	cd_8_group_3410	cd_4_group_3408	cd_2_group_2795
PDT001486761.1	PDS000043630.16	SAMN31745299	environmental/other	cd_8_group_3410	cd_4_group_3408	cd_2_group_2795
PDT000411252.1	PDS000022299.8	SAMN10489686	environmental/other	cd_8_group_3411	-	-
PDT000834653.1	PDS000022299.8	SAMN16111951	environmental/other	cd_8_group_3411	-	-
PDT000411909.1	PDS000038931.3	SAMN10492173	clinical	cd_8_group_3412	cd_4_group_3080	-
PDT000411911.1	PDS000038931.3	SAMN10492174	clinical	cd_8_group_3412	cd_4_group_3080	-
PDT000411910.1	PDS000022322.95	SAMN10492178	clinical	cd_8_group_3413	cd_4_group_3081	cd_2_group_2513
PDT000411913.1	PDS000022322.95	SAMN10492179	clinical	cd_8_group_3413	cd_4_group_3081	cd_2_group_2513
PDT000411914.1	PDS000022497.23	SAMN10492171	clinical	cd_8_group_3414	-	-
PDT000624883.1	PDS000022497.23	SAMN13222680	clinical	cd_8_group_3414	-	-
PDT000411925.1	PDS000010605.131	SAMN10489194	environmental/other	cd_8_group_3415	cd_4_group_3082	cd_2_group_2514
PDT000479720.1	PDS000010605.131	SAMN11168289	environmental/other	cd_8_group_3415	cd_4_group_3082	cd_2_group_2514
PDT000411927.1	PDS000038926.7	SAMN10489172	environmental/other	cd_8_group_3416	-	-
PDT001295439.1	PDS000038926.7	SAMN27926230	environmental/other	cd_8_group_3416	-	-
PDT000411941.1	PDS000047759.3	SAMN10489165	environmental/other	cd_8_group_3417	-	-
PDT000538767.1	PDS000047759.3	SAMN12212442	environmental/other	cd_8_group_3417	-	-
PDT002018222.1	PDS000047759.3	SAMN38672093	environmental/other	cd_8_group_3417	-	-
PDT000411955.1	PDS000022661.34	SAMN10489178	environmental/other	cd_8_group_3418	cd_4_group_3084	-
PDT001025706.1	PDS000022661.34	SAMN19110575	environmental/other	cd_8_group_3418	cd_4_group_3084	-
PDT000604441.1	PDS000050838.14	SAMN13002989	environmental/other	cd_8_group_3419	cd_4_group_3085	-
PDT000411966.1	PDS000050838.14	SAMN10489196	environmental/other	cd_8_group_3419	cd_4_group_3085	cd_2_group_2518
PDT000589593.1	PDS000050838.14	SAMN12797760	environmental/other	cd_8_group_3419	cd_4_group_3085	cd_2_group_2518
PDT000104903.2	PDS000022832.225	SAMN04452092	environmental/other	cd_8_group_342	-	-
PDT000143009.2	PDS000022832.225	SAMN05505583	environmental/other	cd_8_group_342	-	-
PDT000200486.2	PDS000022832.225	SAMN06677827	environmental/other	cd_8_group_342	-	-
PDT000250562.2	PDS000022832.225	SAMN07775109	environmental/other	cd_8_group_342	-	-
PDT000283423.2	PDS000022832.225	SAMN08447608	environmental/other	cd_8_group_342	-	-
PDT000283466.2	PDS000022832.225	SAMN08447524	environmental/other	cd_8_group_342	-	-
PDT000375046.1	PDS000022832.225	SAMN10034815	environmental/other	cd_8_group_342	-	-
PDT000503791.1	PDS000022832.225	SAMN11785603	environmental/other	cd_8_group_342	-	-
PDT000538795.1	PDS000022832.225	SAMN12212489	environmental/other	cd_8_group_342	-	-
PDT000722286.1	PDS000022832.225	SAMN14596752	environmental/other	cd_8_group_342	-	-
PDT000827479.1	PDS000022832.225	SAMN15959275	environmental/other	cd_8_group_342	-	-
PDT000834716.1	PDS000022832.225	SAMN16112004	environmental/other	cd_8_group_342	-	-
PDT000856400.1	PDS000022832.225	SAMN16383943	environmental/other	cd_8_group_342	-	-
PDT000859993.1	PDS000022832.225	SAMN16420862	environmental/other	cd_8_group_342	-	-
PDT000888806.1	PDS000022832.225	SAMN16784386	environmental/other	cd_8_group_342	-	-
PDT000917388.1	PDS000022832.225	SAMN17116302	environmental/other	cd_8_group_342	-	-
PDT001242234.1	PDS000022832.225	SAMN25706341	environmental/other	cd_8_group_342	-	-
PDT001249626.1	PDS000022832.225	SAMN25944322	environmental/other	cd_8_group_342	-	-
PDT001415146.1	PDS000022832.225	SAMN30812404	environmental/other	cd_8_group_342	-	-
PDT001419668.1	PDS000022832.225	SAMN30888455	environmental/other	cd_8_group_342	-	-
PDT001579516.1	PDS000022832.225	SAMN32769483	environmental/other	cd_8_group_342	-	-
PDT001965016.1	PDS000022832.225	SAMN38067964	environmental/other	cd_8_group_342	-	-
PDT002014110.1	PDS000022832.225	SAMN38638909	environmental/other	cd_8_group_342	-	-
PDT002113074.1	PDS000022832.225	SAMN40463483	environmental/other	cd_8_group_342	-	-
PDT002502811.1	PDS000022832.225	SAMN45105368	environmental/other	cd_8_group_342	-	-
PDT002561049.1	PDS000022832.225	SAMN46195437	environmental/other	cd_8_group_342	-	-
PDT001786508.1	PDS000022832.225	SAMN35818945	clinical	cd_8_group_342	cd_4_group_11382	cd_2_group_10561
PDT001809760.1	PDS000022832.225	SAMN36308108	clinical	cd_8_group_342	cd_4_group_11382	cd_2_group_10561
PDT000102855.2	PDS000022832.225	SAMN04435373	environmental/other	cd_8_group_342	cd_4_group_284	-
PDT000104877.2	PDS000022832.225	SAMN04452113	environmental/other	cd_8_group_342	cd_4_group_284	-
PDT000128713.2	PDS000022832.225	SAMN04942572	environmental/other	cd_8_group_342	cd_4_group_284	-
PDT000177638.2	PDS000022832.225	SAMN06225983	environmental/other	cd_8_group_342	cd_4_group_284	-
PDT000199739.2	PDS000022832.225	SAMN06661162	environmental/other	cd_8_group_342	cd_4_group_284	-
PDT000220823.2	PDS000022832.225	SAMN07276176	environmental/other	cd_8_group_342	cd_4_group_284	-
PDT000289167.2	PDS000022832.225	SAMN08595542	environmental/other	cd_8_group_342	cd_4_group_284	-
PDT000294716.2	PDS000022832.225	SAMN08719166	environmental/other	cd_8_group_342	cd_4_group_284	-
PDT000304943.2	PDS000022832.225	SAMN08899164	environmental/other	cd_8_group_342	cd_4_group_284	-
PDT000310421.2	PDS000022832.225	SAMN09002345	clinical	cd_8_group_342	cd_4_group_284	-
PDT000406707.1	PDS000022832.225	SAMN10414174	clinical	cd_8_group_342	cd_4_group_284	-
PDT000480661.1	PDS000022832.225	SAMN11179448	clinical	cd_8_group_342	cd_4_group_284	-
PDT000539304.1	PDS000022832.225	SAMN12221239	environmental/other	cd_8_group_342	cd_4_group_284	-
PDT000610517.1	PDS000022832.225	SAMN13051597	environmental/other	cd_8_group_342	cd_4_group_284	-
PDT001670147.1	PDS000022832.225	SAMN33927570	environmental/other	cd_8_group_342	cd_4_group_284	-
PDT002387376.1	PDS000022832.225	SAMN43784262	environmental/other	cd_8_group_342	cd_4_group_284	-
PDT000300092.2	PDS000022832.225	SAMN08801816	environmental/other	cd_8_group_342	cd_4_group_284	cd_2_group_1716
PDT000300095.2	PDS000022832.225	SAMN08801817	environmental/other	cd_8_group_342	cd_4_group_284	cd_2_group_1716
PDT000092848.1	PDS000022832.225	SAMN02887149	environmental/other	cd_8_group_342	cd_4_group_284	cd_2_group_231
PDT002762817.1	PDS000022832.225	SAMN02887149	environmental/other	cd_8_group_342	cd_4_group_284	cd_2_group_231
PDT000112922.2	PDS000022832.225	SAMN04543685	environmental/other	cd_8_group_342	cd_4_group_284	cd_2_group_346
PDT000121579.2	PDS000022832.225	SAMN04580874	environmental/other	cd_8_group_342	cd_4_group_284	cd_2_group_346
PDT000188454.2	PDS000022832.225	SAMN06346609	environmental/other	cd_8_group_342	cd_4_group_284	cd_2_group_346
PDT000200401.2	PDS000022832.225	SAMN06619997	environmental/other	cd_8_group_342	cd_4_group_284	cd_2_group_346
PDT000201927.2	PDS000022832.225	SAMN06754846	environmental/other	cd_8_group_342	cd_4_group_284	cd_2_group_346
PDT000212987.2	PDS000022832.225	SAMN07168559	environmental/other	cd_8_group_342	cd_4_group_284	cd_2_group_346
PDT000224312.2	PDS000022832.225	SAMN07339695	environmental/other	cd_8_group_342	cd_4_group_284	cd_2_group_346
PDT000266312.2	PDS000022832.225	SAMN08051552	environmental/other	cd_8_group_342	cd_4_group_284	cd_2_group_346
PDT000273725.2	PDS000022832.225	SAMN08224452	environmental/other	cd_8_group_342	cd_4_group_284	cd_2_group_346
PDT000290503.2	PDS000022832.225	SAMN08624191	environmental/other	cd_8_group_342	cd_4_group_284	cd_2_group_346
PDT000294687.2	PDS000022832.225	SAMN08719175	environmental/other	cd_8_group_342	cd_4_group_284	cd_2_group_346
PDT000317635.2	PDS000022832.225	SAMN09233752	environmental/other	cd_8_group_342	cd_4_group_284	cd_2_group_346
PDT000333894.1	PDS000022832.225	SAMN09462734	environmental/other	cd_8_group_342	cd_4_group_284	cd_2_group_346
PDT000375098.1	PDS000022832.225	SAMN10034836	environmental/other	cd_8_group_342	cd_4_group_284	cd_2_group_346
PDT000503751.1	PDS000022832.225	SAMN11785612	environmental/other	cd_8_group_342	cd_4_group_284	cd_2_group_346
PDT001044906.1	PDS000022832.225	SAMN19301604	environmental/other	cd_8_group_342	cd_4_group_284	cd_2_group_346
PDT001161055.1	PDS000022832.225	SAMN22560367	environmental/other	cd_8_group_342	cd_4_group_284	cd_2_group_7014
PDT001168615.1	PDS000022832.225	SAMN22867424	environmental/other	cd_8_group_342	cd_4_group_284	cd_2_group_7014
PDT001236887.1	PDS000022832.225	SAMN25582460	environmental/other	cd_8_group_342	cd_4_group_284	cd_2_group_7014
PDT001236889.1	PDS000022832.225	SAMN25582459	environmental/other	cd_8_group_342	cd_4_group_284	cd_2_group_7014
PDT001236890.1	PDS000022832.225	SAMN25582462	environmental/other	cd_8_group_342	cd_4_group_284	cd_2_group_7014
PDT000660559.1	PDS000022832.225	SAMN13836495	environmental/other	cd_8_group_342	cd_4_group_5975	cd_2_group_5259
PDT000873627.1	PDS000022832.225	SAMN16611381	environmental/other	cd_8_group_342	cd_4_group_5975	cd_2_group_5259
PDT001343137.1	PDS000022832.225	SAMN29335133	environmental/other	cd_8_group_342	cd_4_group_8553	-
PDT002310543.1	PDS000022832.225	SAMN43102007	environmental/other	cd_8_group_342	cd_4_group_8553	-
PDT000556254.1	PDS000150412.17	SAMN12501900	clinical	cd_8_group_3420	-	-
PDT000706057.1	PDS000150412.17	SAMN14306280	environmental/other	cd_8_group_3420	-	-
PDT000760188.1	PDS000150412.17	SAMN15103897	environmental/other	cd_8_group_3420	-	-
PDT001318560.1	PDS000150412.17	SAMN28794787	environmental/other	cd_8_group_3420	-	-
PDT001649052.1	PDS000150412.17	SAMN33554190	environmental/other	cd_8_group_3420	-	-
PDT001767007.1	PDS000150412.17	SAMN35561804	environmental/other	cd_8_group_3420	-	-
PDT002423599.1	PDS000150412.17	SAMN44348218	environmental/other	cd_8_group_3420	-	-
PDT002676799.1	PDS000150412.17	SAMN47467860	environmental/other	cd_8_group_3420	-	-
PDT002708462.1	PDS000150412.17	SAMN47816791	environmental/other	cd_8_group_3420	-	-
PDT000411975.1	PDS000150412.17	SAMN10489146	environmental/other	cd_8_group_3420	cd_4_group_3086	cd_2_group_2519
PDT000501524.1	PDS000150412.17	SAMN11655332	environmental/other	cd_8_group_3420	cd_4_group_3086	cd_2_group_2519
PDT000501550.1	PDS000150412.17	SAMN11655351	environmental/other	cd_8_group_3420	cd_4_group_3086	cd_2_group_2519
PDT000482434.1	PDS000150412.17	SAMN11250517	clinical	cd_8_group_3420	cd_4_group_3519	-
PDT000541664.1	PDS000150412.17	SAMN12251405	environmental/other	cd_8_group_3420	cd_4_group_3519	-
PDT001825835.1	PDS000150412.17	SAMN36694570	clinical	cd_8_group_3420	cd_4_group_8495	-
PDT001323148.2	PDS000150412.17	SAMN28885239	environmental/other	cd_8_group_3420	cd_4_group_8495	cd_2_group_7627
PDT001418987.1	PDS000150412.17	SAMN30879281	environmental/other	cd_8_group_3420	cd_4_group_8495	cd_2_group_7627
PDT001767014.1	PDS000150412.17	SAMN35561874	environmental/other	cd_8_group_3420	cd_4_group_8495	cd_2_group_7627
PDT001768863.1	PDS000150412.17	SAMN35624292	environmental/other	cd_8_group_3420	cd_4_group_8495	cd_2_group_7627
PDT001779547.1	PDS000150412.17	SAMN35733978	clinical	cd_8_group_3420	cd_4_group_8495	cd_2_group_7627
PDT001824154.2	PDS000150412.17	SAMN36676417	environmental/other	cd_8_group_3420	cd_4_group_8495	cd_2_group_7627
PDT001858651.1	PDS000150412.17	SAMN37111149	environmental/other	cd_8_group_3420	cd_4_group_8495	cd_2_group_7627
PDT002084938.1	PDS000150412.17	SAMN40045126	clinical	cd_8_group_3420	cd_4_group_8495	cd_2_group_7627
PDT002228705.1	PDS000150412.17	SAMN42023294	environmental/other	cd_8_group_3420	cd_4_group_8495	cd_2_group_7627
PDT001786219.1	PDS000150412.17	SAMN35816776	clinical	cd_8_group_3420	cd_4_group_9446	-
PDT001726591.1	PDS000150412.17	SAMN34998861	environmental/other	cd_8_group_3420	cd_4_group_9446	cd_2_group_8627
PDT002387408.1	PDS000150412.17	SAMN43784354	environmental/other	cd_8_group_3420	cd_4_group_9446	cd_2_group_8627
PDT000412060.1	PDS000062305.2	SAMN10489907	environmental/other	cd_8_group_3421	-	-
PDT000485659.1	PDS000062305.2	SAMN11320765	environmental/other	cd_8_group_3421	-	-
PDT000729348.1	PDS000062305.2	SAMN14779570	environmental/other	cd_8_group_3421	-	-
PDT000412061.1	PDS000021486.13	SAMN10489914	environmental/other	cd_8_group_3422	-	-
PDT001101551.1	PDS000021486.13	SAMN20523585	environmental/other	cd_8_group_3422	-	-
PDT000454203.1	PDS000023135.31	SAMN10832058	environmental/other	cd_8_group_3423	-	-
PDT000690037.1	PDS000023135.31	SAMN14169376	environmental/other	cd_8_group_3423	-	-
PDT001254326.1	PDS000023135.31	SAMN26263127	environmental/other	cd_8_group_3423	-	-
PDT001670157.1	PDS000023135.31	SAMN33927579	environmental/other	cd_8_group_3423	-	-
PDT002407988.1	PDS000023135.31	SAMN44102238	environmental/other	cd_8_group_3423	-	-
PDT000502991.1	PDS000023135.31	SAMN11669438	environmental/other	cd_8_group_3423	cd_4_group_3087	-
PDT000412069.1	PDS000023135.31	SAMN10489925	environmental/other	cd_8_group_3423	cd_4_group_3087	cd_2_group_2521
PDT000468626.1	PDS000023135.31	SAMN10988599	environmental/other	cd_8_group_3423	cd_4_group_3087	cd_2_group_2521
PDT000599425.1	PDS000023135.31	SAMN12901194	environmental/other	cd_8_group_3423	cd_4_group_3087	cd_2_group_2521
PDT000611705.1	PDS000023135.31	SAMN13059111	environmental/other	cd_8_group_3423	cd_4_group_3087	cd_2_group_2521
PDT000611719.1	PDS000023135.31	SAMN13059109	environmental/other	cd_8_group_3423	cd_4_group_3087	cd_2_group_2521
PDT000898447.1	PDS000023135.31	SAMN16882227	environmental/other	cd_8_group_3423	cd_4_group_3087	cd_2_group_2521
PDT000931594.1	PDS000023135.31	SAMN17298177	environmental/other	cd_8_group_3423	cd_4_group_3087	cd_2_group_2521
PDT001044896.1	PDS000023135.31	SAMN19301612	environmental/other	cd_8_group_3423	cd_4_group_3087	cd_2_group_2521
PDT001168630.1	PDS000023135.31	SAMN22867738	environmental/other	cd_8_group_3423	cd_4_group_3087	cd_2_group_2521
PDT001270621.1	PDS000023135.31	SAMN26797691	environmental/other	cd_8_group_3423	cd_4_group_3087	cd_2_group_2521
PDT002684830.1	PDS000023135.31	SAMN47550095	environmental/other	cd_8_group_3423	cd_4_group_3087	cd_2_group_2521
PDT000888870.1	PDS000023135.31	SAMN16785081	environmental/other	cd_8_group_3423	cd_4_group_6772	cd_2_group_6010
PDT000917188.1	PDS000023135.31	SAMN17113225	environmental/other	cd_8_group_3423	cd_4_group_6772	cd_2_group_6010
PDT001162191.1	PDS000023135.31	SAMN22575483	environmental/other	cd_8_group_3423	cd_4_group_7876	cd_2_group_7019
PDT001187875.1	PDS000023135.31	SAMN23552041	environmental/other	cd_8_group_3423	cd_4_group_7876	cd_2_group_7019
PDT000412079.1	PDS000045094.8	SAMN10489915	environmental/other	cd_8_group_3424	cd_4_group_3088	-
PDT000494306.1	PDS000045094.8	SAMN11477036	environmental/other	cd_8_group_3424	cd_4_group_3088	-
PDT000412096.1	PDS000055667.37	SAMN10489930	environmental/other	cd_8_group_3425	cd_4_group_3091	cd_2_group_2524
PDT000469449.1	PDS000055667.37	SAMN11024156	environmental/other	cd_8_group_3425	cd_4_group_3091	cd_2_group_2524
PDT001156683.1	PDS000113748.5	SAMN22369376	environmental/other	cd_8_group_3426	-	-
PDT001380025.1	PDS000113748.5	SAMN30196735	environmental/other	cd_8_group_3426	-	-
PDT000412273.1	PDS000113748.5	SAMN10498701	environmental/other	cd_8_group_3426	cd_4_group_3092	cd_2_group_2525
PDT000486406.1	PDS000113748.5	SAMN11352034	environmental/other	cd_8_group_3426	cd_4_group_3092	cd_2_group_2525
PDT000519254.1	PDS000113748.5	SAMN12000168	environmental/other	cd_8_group_3426	cd_4_group_3092	cd_2_group_2525
PDT000690017.1	PDS000113748.5	SAMN14169372	environmental/other	cd_8_group_3426	cd_4_group_3092	cd_2_group_2525
PDT000722610.1	PDS000113748.5	SAMN14602809	environmental/other	cd_8_group_3426	cd_4_group_3092	cd_2_group_2525
PDT000611810.1	PDS000113748.5	SAMN13059601	environmental/other	cd_8_group_3426	cd_4_group_3092	cd_2_group_4985
PDT000611811.1	PDS000113748.5	SAMN13059606	environmental/other	cd_8_group_3426	cd_4_group_3092	cd_2_group_4985
PDT000859011.1	PDS000113748.5	SAMN16400721	environmental/other	cd_8_group_3426	cd_4_group_6686	-
PDT001019040.1	PDS000113748.5	SAMN19022958	environmental/other	cd_8_group_3426	cd_4_group_6686	-
PDT000412280.1	PDS000010571.46	SAMN10498698	environmental/other	cd_8_group_3427	-	-
PDT000486889.1	PDS000010571.46	SAMN11356652	environmental/other	cd_8_group_3427	-	-
PDT000412792.1	PDS000072253.50	SAMN10503279	clinical	cd_8_group_3428	cd_4_group_3093	-
PDT000678290.1	PDS000072253.50	SAMN14008137	clinical	cd_8_group_3428	cd_4_group_3093	-
PDT000412932.1	PDS000173581.1	SAMN10503968	environmental/other	cd_8_group_3429	-	-
PDT000586991.1	PDS000173581.1	SAMN12758274	environmental/other	cd_8_group_3429	-	-
PDT000642622.1	PDS000173581.1	SAMN13516672	environmental/other	cd_8_group_3429	-	-
PDT000092883.2	PDS000020892.4	SAMN04229841	environmental/other	cd_8_group_343	-	-
PDT000122204.2	PDS000020892.4	SAMN04600068	environmental/other	cd_8_group_343	-	-
PDT002228906.1	PDS000038965.12	SAMN42036908	environmental/other	cd_8_group_3430	-	-
PDT001113705.1	PDS000038965.12	SAMN20874978	environmental/other	cd_8_group_3430	cd_4_group_3095	-
PDT001232842.1	PDS000038965.12	SAMN25338818	environmental/other	cd_8_group_3430	cd_4_group_3095	-
PDT000413041.1	PDS000038965.12	SAMN10505517	environmental/other	cd_8_group_3430	cd_4_group_3095	cd_2_group_2527
PDT001154165.1	PDS000038965.12	SAMN22356276	environmental/other	cd_8_group_3430	cd_4_group_3095	cd_2_group_2527
PDT001350601.1	PDS000038965.12	SAMN29444792	clinical	cd_8_group_3430	cd_4_group_3095	cd_2_group_2527
PDT001358488.1	PDS000038965.12	SAMN29716450	environmental/other	cd_8_group_3430	cd_4_group_3095	cd_2_group_2527
PDT001376904.1	PDS000038965.12	SAMN30086724	environmental/other	cd_8_group_3430	cd_4_group_3095	cd_2_group_2527
PDT001164452.1	PDS000038965.12	SAMN22785379	environmental/other	cd_8_group_3430	cd_4_group_3095	cd_2_group_7029
PDT001187892.1	PDS000038965.12	SAMN23552007	environmental/other	cd_8_group_3430	cd_4_group_3095	cd_2_group_7029
PDT001727875.1	PDS000038965.12	SAMN35008137	environmental/other	cd_8_group_3430	cd_4_group_3095	cd_2_group_7029
PDT001659349.1	PDS000234159.12	SAMN33715088	environmental/other	cd_8_group_3431	-	-
PDT000413042.1	PDS000234159.12	SAMN10505520	environmental/other	cd_8_group_3431	cd_4_group_3096	-
PDT000523781.1	PDS000234159.12	SAMN12070477	environmental/other	cd_8_group_3431	cd_4_group_3096	-
PDT000489264.1	PDS000234159.12	SAMN11402431	environmental/other	cd_8_group_3431	cd_4_group_3162	-
PDT000796217.1	PDS000234159.12	SAMN15641368	environmental/other	cd_8_group_3431	cd_4_group_3162	-
PDT001177464.1	PDS000234159.12	SAMN23242260	environmental/other	cd_8_group_3431	cd_4_group_3162	-
PDT001229324.1	PDS000234159.12	SAMN25211493	environmental/other	cd_8_group_3431	cd_4_group_3162	-
PDT000422175.1	PDS000234159.12	SAMN10638668	environmental/other	cd_8_group_3431	cd_4_group_3162	cd_2_group_2591
PDT000484765.1	PDS000234159.12	SAMN11306847	environmental/other	cd_8_group_3431	cd_4_group_3162	cd_2_group_2591
PDT000928050.1	PDS000234159.12	SAMN17212294	environmental/other	cd_8_group_3431	cd_4_group_3162	cd_2_group_2591
PDT000932403.1	PDS000234159.12	SAMN17315761	environmental/other	cd_8_group_3431	cd_4_group_3162	cd_2_group_2591
PDT000946871.1	PDS000234159.12	SAMN17764320	environmental/other	cd_8_group_3431	cd_4_group_3162	cd_2_group_2591
PDT001118003.1	PDS000234159.12	SAMN21023757	environmental/other	cd_8_group_3431	cd_4_group_3162	cd_2_group_2591
PDT001130259.1	PDS000234159.12	SAMN21434821	environmental/other	cd_8_group_3431	cd_4_group_3162	cd_2_group_2591
PDT000413121.1	PDS000022588.369	SAMN10505507	environmental/other	cd_8_group_3432	cd_4_group_3097	cd_2_group_2528
PDT000486260.1	PDS000022588.369	SAMN11348015	environmental/other	cd_8_group_3432	cd_4_group_3097	cd_2_group_2528
PDT000931645.1	PDS000036957.21	SAMN17298212	environmental/other	cd_8_group_3433	-	-
PDT002009503.1	PDS000036957.21	SAMN38453102	environmental/other	cd_8_group_3433	-	-
PDT000413122.1	PDS000036957.21	SAMN10505512	environmental/other	cd_8_group_3433	cd_4_group_3098	cd_2_group_2529
PDT000482470.1	PDS000036957.21	SAMN11250937	environmental/other	cd_8_group_3433	cd_4_group_3098	cd_2_group_2529
PDT000525542.1	PDS000039226.7	SAMN12101108	environmental/other	cd_8_group_3434	-	-
PDT000599086.1	PDS000039226.7	SAMN12898027	environmental/other	cd_8_group_3434	-	-
PDT000413123.1	PDS000039226.7	SAMN10505523	environmental/other	cd_8_group_3434	cd_4_group_3099	cd_2_group_2530
PDT000417348.1	PDS000039226.7	SAMN10574318	environmental/other	cd_8_group_3434	cd_4_group_3099	cd_2_group_2530
PDT000413131.1	PDS000038994.1	SAMN10505509	environmental/other	cd_8_group_3435	cd_4_group_3101	cd_2_group_2532
PDT000413240.1	PDS000038994.1	SAMN10510929	environmental/other	cd_8_group_3435	cd_4_group_3101	cd_2_group_2532
PDT002484454.1	PDS000188163.8	SAMN44979940	environmental/other	cd_8_group_3436	-	-
PDT002662475.1	PDS000188163.8	SAMN47289238	environmental/other	cd_8_group_3436	-	-
PDT002442022.1	PDS000188163.8	SAMN44475996	environmental/other	cd_8_group_3436	cd_4_group_13258	-
PDT002587330.1	PDS000188163.8	SAMN46346000	clinical	cd_8_group_3436	cd_4_group_13258	-
PDT002763681.1	PDS000188163.8	SAMN48432606	environmental/other	cd_8_group_3436	cd_4_group_13258	-
PDT000413132.1	PDS000188163.8	SAMN10505510	environmental/other	cd_8_group_3436	cd_4_group_3102	-
PDT000538705.1	PDS000188163.8	SAMN12212438	environmental/other	cd_8_group_3436	cd_4_group_3102	-
PDT002080870.1	PDS000188163.8	SAMN39967611	environmental/other	cd_8_group_3436	cd_4_group_3102	-
PDT001768843.1	PDS000188163.8	SAMN35624244	environmental/other	cd_8_group_3436	cd_4_group_3102	cd_2_group_10328
PDT001825669.1	PDS000188163.8	SAMN36694525	environmental/other	cd_8_group_3436	cd_4_group_3102	cd_2_group_10328
PDT001948404.1	PDS000188163.8	SAMN37886956	environmental/other	cd_8_group_3436	cd_4_group_3102	cd_2_group_10328
PDT001774351.1	PDS000188163.8	SAMN35685600	environmental/other	cd_8_group_3436	cd_4_group_3102	cd_2_group_10449
PDT001819553.1	PDS000188163.8	SAMN36496525	environmental/other	cd_8_group_3436	cd_4_group_3102	cd_2_group_10449
PDT002675906.1	PDS000188163.8	SAMN47438664	environmental/other	cd_8_group_3436	cd_4_group_3102	cd_2_group_10449
PDT000413245.1	PDS000040169.4	SAMN10510925	environmental/other	cd_8_group_3437	cd_4_group_3104	-
PDT000434344.1	PDS000040169.4	SAMN10724697	environmental/other	cd_8_group_3437	cd_4_group_3104	-
PDT000486194.1	PDS000040169.4	SAMN11348041	environmental/other	cd_8_group_3437	cd_4_group_3104	-
PDT000428931.1	PDS000040169.4	SAMN10669032	clinical	cd_8_group_3437	cd_4_group_3104	cd_2_group_2619
PDT000478359.1	PDS000040169.4	SAMN11132138	clinical	cd_8_group_3437	cd_4_group_3104	cd_2_group_2619
PDT001133770.1	PDS000022677.312	SAMN21523501	environmental/other	cd_8_group_3438	-	-
PDT001144408.1	PDS000022677.312	SAMN22024684	environmental/other	cd_8_group_3438	-	-
PDT001476841.1	PDS000022677.312	SAMN31612326	environmental/other	cd_8_group_3438	-	-
PDT000413248.1	PDS000022677.312	SAMN10510923	environmental/other	cd_8_group_3438	cd_4_group_3105	cd_2_group_2537
PDT000644724.1	PDS000022677.312	SAMN13561965	environmental/other	cd_8_group_3438	cd_4_group_3105	cd_2_group_2537
PDT000792730.1	PDS000022677.312	SAMN15582145	environmental/other	cd_8_group_3438	cd_4_group_6455	-
PDT000806879.1	PDS000022677.312	SAMN15776960	environmental/other	cd_8_group_3438	cd_4_group_6455	-
PDT000922814.1	PDS000022677.312	SAMN17149693	environmental/other	cd_8_group_3438	cd_4_group_6455	-
PDT001433825.1	PDS000022677.312	SAMN31011960	environmental/other	cd_8_group_3438	cd_4_group_8072	-
PDT002267785.1	PDS000022677.312	SAMN42839197	environmental/other	cd_8_group_3438	cd_4_group_8072	-
PDT002429303.1	PDS000022677.312	SAMN44442416	environmental/other	cd_8_group_3438	cd_4_group_8072	-
PDT002657629.1	PDS000022677.312	SAMN47247279	environmental/other	cd_8_group_3438	cd_4_group_8072	-
PDT002879310.1	PDS000022677.312	SAMN50560566	environmental/other	cd_8_group_3438	cd_4_group_8072	-
PDT001202319.1	PDS000022677.312	SAMN24010555	environmental/other	cd_8_group_3438	cd_4_group_8072	cd_2_group_7209
PDT001318464.1	PDS000022677.312	SAMN28789743	environmental/other	cd_8_group_3438	cd_4_group_8072	cd_2_group_7209
PDT001668726.1	PDS000022677.312	SAMN33906422	environmental/other	cd_8_group_3438	cd_4_group_8072	cd_2_group_7209
PDT001700572.1	PDS000022677.312	SAMN34353086	environmental/other	cd_8_group_3438	cd_4_group_8072	cd_2_group_7209
PDT002058211.1	PDS000022677.312	SAMN39486456	environmental/other	cd_8_group_3438	cd_4_group_8072	cd_2_group_7209
PDT002072125.1	PDS000022677.312	SAMN39830055	environmental/other	cd_8_group_3438	cd_4_group_8072	cd_2_group_7209
PDT002072144.1	PDS000022677.312	SAMN39830067	environmental/other	cd_8_group_3438	cd_4_group_8072	cd_2_group_7209
PDT002127362.1	PDS000022677.312	SAMN40697234	environmental/other	cd_8_group_3438	cd_4_group_8072	cd_2_group_7209
PDT002143888.1	PDS000022677.312	SAMN41043003	environmental/other	cd_8_group_3438	cd_4_group_8072	cd_2_group_7209
PDT002148864.1	PDS000022677.312	SAMN41115422	environmental/other	cd_8_group_3438	cd_4_group_8072	cd_2_group_7209
PDT002532163.1	PDS000022677.312	SAMN45829333	environmental/other	cd_8_group_3438	cd_4_group_8072	cd_2_group_7209
PDT001483355.1	PDS000022677.312	SAMN31685082	environmental/other	cd_8_group_3438	cd_4_group_8072	cd_2_group_8119
PDT001566894.1	PDS000022677.312	SAMN32620244	environmental/other	cd_8_group_3438	cd_4_group_8072	cd_2_group_8119
PDT001794036.1	PDS000022677.312	SAMN36083165	environmental/other	cd_8_group_3438	cd_4_group_8072	cd_2_group_8119
PDT001966411.1	PDS000022677.312	SAMN38082601	environmental/other	cd_8_group_3438	cd_4_group_8072	cd_2_group_8119
PDT000413672.1	PDS000064226.24	SAMN10506141	clinical	cd_8_group_3439	-	-
PDT001450431.1	PDS000064226.24	SAMN31243139	environmental/other	cd_8_group_3439	-	-
PDT001601376.1	PDS000064226.24	SAMN33025466	environmental/other	cd_8_group_3439	-	-
PDT001601389.1	PDS000064226.24	SAMN33026043	environmental/other	cd_8_group_3439	-	-
PDT001607566.1	PDS000064226.24	SAMN33141854	environmental/other	cd_8_group_3439	-	-
PDT001727852.1	PDS000064226.24	SAMN35008088	environmental/other	cd_8_group_3439	-	-
PDT002453155.1	PDS000064226.24	SAMN44570982	environmental/other	cd_8_group_3439	-	-
PDT002069774.1	PDS000064226.24	SAMN39693118	environmental/other	cd_8_group_3439	cd_4_group_12320	-
PDT002390622.1	PDS000064226.24	SAMN43896168	environmental/other	cd_8_group_3439	cd_4_group_12320	-
PDT002532194.1	PDS000064226.24	SAMN45829360	environmental/other	cd_8_group_3439	cd_4_group_12320	-
PDT000762292.1	PDS000064226.24	SAMN15187394	environmental/other	cd_8_group_3439	cd_4_group_6341	-
PDT001004954.1	PDS000064226.24	SAMN18733863	environmental/other	cd_8_group_3439	cd_4_group_6341	-
PDT001742400.1	PDS000064226.24	SAMN35217527	clinical	cd_8_group_3439	cd_4_group_6341	-
PDT002072204.1	PDS000064226.24	SAMN39831473	clinical	cd_8_group_3439	cd_4_group_6341	-
PDT001275952.1	PDS000064226.24	SAMN26976929	environmental/other	cd_8_group_3439	cd_4_group_8320	-
PDT001318624.1	PDS000064226.24	SAMN28794926	environmental/other	cd_8_group_3439	cd_4_group_8320	-
PDT001601360.1	PDS000064226.24	SAMN33025455	environmental/other	cd_8_group_3439	cd_4_group_8320	-
PDT000092891.2	PDS000022083.1	SAMN04229844	environmental/other	cd_8_group_344	cd_4_group_285	cd_2_group_232
PDT000092902.2	PDS000022083.1	SAMN04229846	environmental/other	cd_8_group_344	cd_4_group_285	cd_2_group_232
PDT000413698.1	PDS000042924.1	SAMN10517199	environmental/other	cd_8_group_3440	cd_4_group_3107	cd_2_group_2541
PDT000459811.1	PDS000042924.1	SAMN10881647	environmental/other	cd_8_group_3440	cd_4_group_3107	cd_2_group_2541
PDT000413891.1	PDS000173581.1	SAMN10518399	environmental/other	cd_8_group_3441	cd_4_group_3108	cd_2_group_2543
PDT000474459.1	PDS000173581.1	SAMN11087717	environmental/other	cd_8_group_3441	cd_4_group_3108	cd_2_group_2543
PDT000413897.1	PDS000022588.369	SAMN10518408	environmental/other	cd_8_group_3442	cd_4_group_3110	cd_2_group_2545
PDT000550924.1	PDS000022588.369	SAMN12391945	clinical	cd_8_group_3442	cd_4_group_3110	cd_2_group_2545
PDT000839183.1	PDS000022588.369	SAMN16212842	environmental/other	cd_8_group_3442	cd_4_group_3110	cd_2_group_2545
PDT000414036.1	PDS000049211.4	SAMN10519094	clinical	cd_8_group_3443	-	-
PDT000559426.1	PDS000049211.4	SAMN12546845	clinical	cd_8_group_3443	-	-
PDT000414040.1	PDS000039047.7	SAMN10519095	clinical	cd_8_group_3444	-	-
PDT000478358.1	PDS000039047.7	SAMN11132191	clinical	cd_8_group_3444	-	-
PDT000595030.1	PDS000039047.7	SAMN12860815	clinical	cd_8_group_3444	-	-
PDT000414055.1	PDS000039042.10	SAMN10519122	clinical	cd_8_group_3445	cd_4_group_3112	-
PDT000873695.1	PDS000039042.10	SAMN16611428	environmental/other	cd_8_group_3445	cd_4_group_3112	-
PDT000949118.1	PDS000039042.10	SAMN17799385	clinical	cd_8_group_3445	cd_4_group_3112	-
PDT000494353.1	PDS000039042.10	SAMN11477045	environmental/other	cd_8_group_3445	cd_4_group_3112	cd_2_group_3117
PDT000760190.1	PDS000039042.10	SAMN15103930	environmental/other	cd_8_group_3445	cd_4_group_3112	cd_2_group_3117
PDT000414271.1	PDS000041930.1	SAMN10527377	clinical	cd_8_group_3446	-	-
PDT000447487.1	PDS000041930.1	SAMN10787650	clinical	cd_8_group_3446	-	-
PDT000414273.1	PDS000039125.1	SAMN10527384	clinical	cd_8_group_3447	-	-
PDT000414978.1	PDS000039125.1	SAMN10535865	clinical	cd_8_group_3447	-	-
PDT000537722.1	PDS000022680.26	SAMN12211119	clinical	cd_8_group_3448	-	-
PDT000414275.1	PDS000022680.26	SAMN10527385	clinical	cd_8_group_3448	cd_4_group_3113	-
PDT000961550.1	PDS000022680.26	SAMN17914371	clinical	cd_8_group_3448	cd_4_group_3113	-
PDT000414334.1	PDS000039075.1	SAMN10532777	clinical	cd_8_group_3449	cd_4_group_3115	cd_2_group_2549
PDT000414353.1	PDS000039075.1	SAMN10532779	clinical	cd_8_group_3449	cd_4_group_3115	cd_2_group_2549
PDT000092893.2	PDS000201883.15	SAMN04229855	environmental/other	cd_8_group_345	cd_4_group_286	cd_2_group_233
PDT000092901.2	PDS000201883.15	SAMN04229856	environmental/other	cd_8_group_345	cd_4_group_286	cd_2_group_233
PDT000414343.1	PDS000238543.4	SAMN10532761	clinical	cd_8_group_3450	-	-
PDT000814323.1	PDS000238543.4	SAMN15832906	clinical	cd_8_group_3450	cd_4_group_5715	-
PDT000618174.1	PDS000238543.4	SAMN13116633	clinical	cd_8_group_3450	cd_4_group_5715	cd_2_group_5006
PDT000744291.1	PDS000238543.4	SAMN14998071	clinical	cd_8_group_3450	cd_4_group_5715	cd_2_group_5006
PDT000996124.1	PDS000238543.4	SAMN18585808	environmental/other	cd_8_group_3450	cd_4_group_5715	cd_2_group_5006
PDT000518640.1	PDS000238112.18	SAMN11975796	clinical	cd_8_group_3451	-	-
PDT000414347.1	PDS000238112.18	SAMN10532766	clinical	cd_8_group_3451	cd_4_group_3116	cd_2_group_2551
PDT000550324.1	PDS000238112.18	SAMN12389977	clinical	cd_8_group_3451	cd_4_group_3116	cd_2_group_2551
PDT000414472.1	PDS000044383.9	SAMN10520196	environmental/other	cd_8_group_3452	-	-
PDT000485498.1	PDS000044383.9	SAMN11318611	environmental/other	cd_8_group_3452	-	-
PDT001602620.1	PDS000044383.9	SAMN33057857	environmental/other	cd_8_group_3452	-	-
PDT000414477.1	PDS000021514.48	SAMN10520200	environmental/other	cd_8_group_3453	cd_4_group_3118	cd_2_group_2552
PDT000654282.1	PDS000021514.48	SAMN13719119	environmental/other	cd_8_group_3453	cd_4_group_3118	cd_2_group_2552
PDT000628246.1	PDS000022677.312	SAMN13285744	clinical	cd_8_group_3454	-	-
PDT000893675.1	PDS000022677.312	SAMN16842641	environmental/other	cd_8_group_3454	-	-
PDT000414528.1	PDS000022677.312	SAMN10520264	environmental/other	cd_8_group_3454	cd_4_group_3120	cd_2_group_2557
PDT000422088.1	PDS000022677.312	SAMN10638586	environmental/other	cd_8_group_3454	cd_4_group_3120	cd_2_group_2557
PDT000724327.1	PDS000023143.10	SAMN14644167	environmental/other	cd_8_group_3455	cd_4_group_3121	-
PDT000414529.1	PDS000023143.10	SAMN10520266	environmental/other	cd_8_group_3455	cd_4_group_3121	cd_2_group_2558
PDT000580478.1	PDS000023143.10	SAMN12695207	environmental/other	cd_8_group_3455	cd_4_group_3121	cd_2_group_2558
PDT000618259.1	PDS000023143.10	SAMN13117009	environmental/other	cd_8_group_3455	cd_4_group_3121	cd_2_group_2558
PDT000659684.1	PDS000023143.10	SAMN13828740	environmental/other	cd_8_group_3455	cd_4_group_3121	cd_2_group_2558
PDT001252383.1	PDS000039077.45	SAMN26084210	environmental/other	cd_8_group_3456	-	-
PDT002818372.1	PDS000039077.45	SAMN49688742	environmental/other	cd_8_group_3456	-	-
PDT000414537.1	PDS000039077.45	SAMN10520256	environmental/other	cd_8_group_3456	cd_4_group_3122	cd_2_group_2559
PDT000417333.1	PDS000039077.45	SAMN10535788	environmental/other	cd_8_group_3456	cd_4_group_3122	cd_2_group_2559
PDT000417526.1	PDS000039077.45	SAMN10586834	environmental/other	cd_8_group_3456	cd_4_group_3122	cd_2_group_2559
PDT000482745.1	PDS000039077.45	SAMN11260980	environmental/other	cd_8_group_3456	cd_4_group_3122	cd_2_group_2559
PDT000482762.1	PDS000039077.45	SAMN11260953	environmental/other	cd_8_group_3456	cd_4_group_3122	cd_2_group_2559
PDT000486390.1	PDS000039077.45	SAMN11351996	environmental/other	cd_8_group_3456	cd_4_group_3122	cd_2_group_2559
PDT000491655.1	PDS000039077.45	SAMN11458030	environmental/other	cd_8_group_3456	cd_4_group_3122	cd_2_group_2559
PDT000504731.1	PDS000039077.45	SAMN11811297	environmental/other	cd_8_group_3456	cd_4_group_3122	cd_2_group_2559
PDT000414540.1	PDS000047870.27	SAMN10520258	environmental/other	cd_8_group_3457	-	-
PDT000584436.1	PDS000047870.27	SAMN12725532	environmental/other	cd_8_group_3457	-	-
PDT000415910.1	PDS000039161.7	SAMN10579837	clinical	cd_8_group_3458	-	-
PDT000722630.1	PDS000039161.7	SAMN14602824	environmental/other	cd_8_group_3458	-	-
PDT000416939.1	PDS000021152.93	SAMN10589274	clinical	cd_8_group_3459	-	-
PDT000931050.1	PDS000021152.93	SAMN17284380	environmental/other	cd_8_group_3459	-	-
PDT000420924.1	PDS000234428.1	SAMN10617152	environmental/other	cd_8_group_346	-	-
PDT000092899.2	PDS000234428.1	SAMN04229848	environmental/other	cd_8_group_346	cd_4_group_287	cd_2_group_235
PDT000647841.1	PDS000234428.1	SAMN13624685	clinical	cd_8_group_346	cd_4_group_287	cd_2_group_235
PDT000416942.1	PDS000044658.5	SAMN10589339	clinical	cd_8_group_3460	cd_4_group_3125	cd_2_group_2564
PDT000524011.1	PDS000044658.5	SAMN12082914	clinical	cd_8_group_3460	cd_4_group_3125	cd_2_group_2564
PDT000639714.1	PDS000039219.2	SAMN13474590	environmental/other	cd_8_group_3461	cd_4_group_3126	-
PDT000416949.1	PDS000039219.2	SAMN10589368	clinical	cd_8_group_3461	cd_4_group_3126	cd_2_group_2565
PDT000416992.1	PDS000039219.2	SAMN10589325	clinical	cd_8_group_3461	cd_4_group_3126	cd_2_group_2565
PDT000416950.1	PDS000040093.3	SAMN10589328	clinical	cd_8_group_3462	-	-
PDT000710478.1	PDS000040093.3	SAMN14398692	environmental/other	cd_8_group_3462	cd_4_group_6158	cd_2_group_5428
PDT001003754.1	PDS000040093.3	SAMN18709487	environmental/other	cd_8_group_3462	cd_4_group_6158	cd_2_group_5428
PDT000416966.1	PDS000045718.1	SAMN10589347	clinical	cd_8_group_3463	cd_4_group_3128	-
PDT000497634.1	PDS000045718.1	SAMN11569708	environmental/other	cd_8_group_3463	cd_4_group_3128	-
PDT000416969.1	PDS000049822.3	SAMN10589331	clinical	cd_8_group_3464	-	-
PDT001757010.1	PDS000049822.3	SAMEA7632991	clinical	cd_8_group_3464	-	-
PDT000417317.1	PDS000022738.10	SAMN10535797	environmental/other	cd_8_group_3465	-	-
PDT001094338.1	PDS000022738.10	SAMN20343827	environmental/other	cd_8_group_3465	-	-
PDT000417320.1	PDS000021338.34	SAMN10535796	environmental/other	cd_8_group_3466	-	-
PDT000554242.1	PDS000021338.34	SAMN12476868	environmental/other	cd_8_group_3466	-	-
PDT000729234.1	PDS000021338.34	SAMN14777858	environmental/other	cd_8_group_3466	-	-
PDT001117201.1	PDS000021338.34	SAMN21003032	environmental/other	cd_8_group_3466	-	-
PDT001133786.1	PDS000044379.29	SAMN21522436	environmental/other	cd_8_group_3467	-	-
PDT001145589.1	PDS000044379.29	SAMN22064586	environmental/other	cd_8_group_3467	-	-
PDT001659124.1	PDS000044379.29	SAMN33713659	environmental/other	cd_8_group_3467	-	-
PDT000725817.1	PDS000044379.29	SAMN14691754	environmental/other	cd_8_group_3467	cd_4_group_3129	-
PDT000805976.1	PDS000044379.29	SAMN15769343	environmental/other	cd_8_group_3467	cd_4_group_3129	-
PDT001129398.1	PDS000044379.29	SAMN21418534	environmental/other	cd_8_group_3467	cd_4_group_3129	-
PDT001162205.1	PDS000044379.29	SAMN22575530	environmental/other	cd_8_group_3467	cd_4_group_3129	-
PDT001488274.1	PDS000044379.29	SAMN31784358	environmental/other	cd_8_group_3467	cd_4_group_3129	-
PDT000417327.1	PDS000044379.29	SAMN10535778	environmental/other	cd_8_group_3467	cd_4_group_3129	cd_2_group_2567
PDT000485648.1	PDS000044379.29	SAMN11320756	environmental/other	cd_8_group_3467	cd_4_group_3129	cd_2_group_2567
PDT000521862.1	PDS000044379.29	SAMN12035628	environmental/other	cd_8_group_3467	cd_4_group_3129	cd_2_group_2567
PDT000724328.1	PDS000044379.29	SAMN14644168	environmental/other	cd_8_group_3467	cd_4_group_3129	cd_2_group_2567
PDT000814127.1	PDS000044379.29	SAMN15829334	environmental/other	cd_8_group_3467	cd_4_group_3129	cd_2_group_2567
PDT000862183.1	PDS000044379.29	SAMN16452368	clinical	cd_8_group_3467	cd_4_group_3129	cd_2_group_2567
PDT001141514.1	PDS000044379.29	SAMN21856735	environmental/other	cd_8_group_3467	cd_4_group_3129	cd_2_group_2567
PDT001170171.1	PDS000044379.29	SAMN22933464	environmental/other	cd_8_group_3467	cd_4_group_3129	cd_2_group_2567
PDT001249310.1	PDS000044379.29	SAMN25937313	environmental/other	cd_8_group_3467	cd_4_group_3129	cd_2_group_2567
PDT001119707.1	PDS000044379.29	SAMN21070131	environmental/other	cd_8_group_3467	cd_4_group_3129	cd_2_group_6865
PDT001125764.1	PDS000044379.29	SAMN21360912	environmental/other	cd_8_group_3467	cd_4_group_3129	cd_2_group_6865
PDT001147672.1	PDS000044379.29	SAMN22168566	environmental/other	cd_8_group_3467	cd_4_group_7836	cd_2_group_6984
PDT001147679.1	PDS000044379.29	SAMN22168526	environmental/other	cd_8_group_3467	cd_4_group_7836	cd_2_group_6984
PDT000417335.1	PDS000058492.1	SAMN10535784	environmental/other	cd_8_group_3468	-	-
PDT000690051.1	PDS000058492.1	SAMN14169378	environmental/other	cd_8_group_3468	-	-
PDT001690290.1	PDS000044662.43	SAMN34191952	environmental/other	cd_8_group_3469	-	-
PDT001780868.1	PDS000044662.43	SAMN35766174	environmental/other	cd_8_group_3469	-	-
PDT002505329.1	PDS000044662.43	SAMN45131473	clinical	cd_8_group_3469	-	-
PDT000551632.1	PDS000044662.43	SAMN12412421	clinical	cd_8_group_3469	cd_4_group_3131	-
PDT000629296.1	PDS000044662.43	SAMN13293194	environmental/other	cd_8_group_3469	cd_4_group_3131	-
PDT000417352.1	PDS000044662.43	SAMN10574317	environmental/other	cd_8_group_3469	cd_4_group_3131	cd_2_group_2568
PDT000486393.1	PDS000044662.43	SAMN11352031	environmental/other	cd_8_group_3469	cd_4_group_3131	cd_2_group_2568
PDT000497689.1	PDS000044662.43	SAMN11569680	environmental/other	cd_8_group_3469	cd_4_group_3131	cd_2_group_2568
PDT000580787.1	PDS000044662.43	SAMN12698440	environmental/other	cd_8_group_3469	cd_4_group_3131	cd_2_group_2568
PDT000608904.1	PDS000044662.43	SAMN13034502	environmental/other	cd_8_group_3469	cd_4_group_3131	cd_2_group_2568
PDT000616219.1	PDS000044662.43	SAMN13067108	environmental/other	cd_8_group_3469	cd_4_group_3131	cd_2_group_2568
PDT000640858.1	PDS000044662.43	SAMN13497893	environmental/other	cd_8_group_3469	cd_4_group_3131	cd_2_group_2568
PDT000730829.1	PDS000044662.43	SAMN14815069	environmental/other	cd_8_group_3469	cd_4_group_3131	cd_2_group_2568
PDT000762894.1	PDS000044662.43	SAMN15200840	environmental/other	cd_8_group_3469	cd_4_group_3131	cd_2_group_2568
PDT000774023.1	PDS000044662.43	SAMN15400892	environmental/other	cd_8_group_3469	cd_4_group_3131	cd_2_group_2568
PDT000814129.1	PDS000044662.43	SAMN15829333	environmental/other	cd_8_group_3469	cd_4_group_3131	cd_2_group_2568
PDT000856274.1	PDS000044662.43	SAMN16381097	environmental/other	cd_8_group_3469	cd_4_group_3131	cd_2_group_2568
PDT000856320.1	PDS000044662.43	SAMN16381135	environmental/other	cd_8_group_3469	cd_4_group_3131	cd_2_group_2568
PDT000906460.1	PDS000044662.43	SAMN17035361	environmental/other	cd_8_group_3469	cd_4_group_3131	cd_2_group_2568
PDT000932481.1	PDS000044662.43	SAMN13517210	environmental/other	cd_8_group_3469	cd_4_group_3131	cd_2_group_2568
PDT001021626.1	PDS000044662.43	SAMN19064857	environmental/other	cd_8_group_3469	cd_4_group_3131	cd_2_group_2568
PDT001058327.1	PDS000044662.43	SAMN19547517	environmental/other	cd_8_group_3469	cd_4_group_3131	cd_2_group_2568
PDT001101507.1	PDS000044662.43	SAMN20523566	environmental/other	cd_8_group_3469	cd_4_group_3131	cd_2_group_2568
PDT001116770.1	PDS000044662.43	SAMN20972887	environmental/other	cd_8_group_3469	cd_4_group_3131	cd_2_group_2568
PDT001130572.1	PDS000044662.43	SAMN21439275	environmental/other	cd_8_group_3469	cd_4_group_3131	cd_2_group_2568
PDT001145603.1	PDS000044662.43	SAMN22064595	environmental/other	cd_8_group_3469	cd_4_group_3131	cd_2_group_2568
PDT001255438.1	PDS000044662.43	SAMN26309505	environmental/other	cd_8_group_3469	cd_4_group_3131	cd_2_group_2568
PDT001258381.1	PDS000044662.43	SAMN26429608	environmental/other	cd_8_group_3469	cd_4_group_3131	cd_2_group_2568
PDT001318466.1	PDS000044662.43	SAMN28789755	environmental/other	cd_8_group_3469	cd_4_group_3131	cd_2_group_2568
PDT001791843.1	PDS000044662.43	SAMN36002313	environmental/other	cd_8_group_3469	cd_4_group_3131	cd_2_group_2568
PDT001819548.1	PDS000044662.43	SAMN36496518	environmental/other	cd_8_group_3469	cd_4_group_3131	cd_2_group_2568
PDT002432204.1	PDS000044662.43	SAMN44459345	environmental/other	cd_8_group_3469	cd_4_group_3131	cd_2_group_2568
PDT000093289.2	PDS000220117.11	SAMN04148268	clinical	cd_8_group_347	-	-
PDT000556237.1	PDS000220117.11	SAMN12499914	clinical	cd_8_group_347	-	-
PDT000558839.1	PDS000220117.11	SAMN12538730	clinical	cd_8_group_347	-	-
PDT000917922.1	PDS000220117.11	SAMN17085606	clinical	cd_8_group_347	-	-
PDT001756761.1	PDS000220117.11	SAMEA7632741	clinical	cd_8_group_347	-	-
PDT001913413.1	PDS000220117.11	SAMEA113542648	NULL	cd_8_group_347	-	-
PDT001961563.1	PDS000220117.11	SAMEA112143418	NULL	cd_8_group_347	-	-
PDT002380009.1	PDS000220117.11	SAMEA115995483	NULL	cd_8_group_347	-	-
PDT002408189.1	PDS000220117.11	SAMEA116119690	clinical	cd_8_group_347	-	-
PDT002455341.1	PDS000220117.11	SAMN44379243	clinical	cd_8_group_347	-	-
PDT002588759.1	PDS000220117.11	SAMN46369763	clinical	cd_8_group_347	-	-
PDT002601000.1	PDS000220117.11	SAMN46506105	clinical	cd_8_group_347	-	-
PDT001913404.1	PDS000220117.11	SAMEA113542637	NULL	cd_8_group_347	cd_4_group_11881	cd_2_group_11077
PDT001959759.1	PDS000220117.11	SAMEA114462064	NULL	cd_8_group_347	cd_4_group_11881	cd_2_group_11077
PDT002597587.1	PDS000220117.11	SAMN46439557	clinical	cd_8_group_347	cd_4_group_11881	cd_2_group_11077
PDT002408176.1	PDS000220117.11	SAMEA116119708	clinical	cd_8_group_347	cd_4_group_13211	cd_2_group_12400
PDT002907656.1	PDS000220117.11	SAMN50659024	environmental/other	cd_8_group_347	cd_4_group_13211	cd_2_group_12400
PDT002586934.1	PDS000220117.11	SAMN46318254	clinical	cd_8_group_347	cd_4_group_13636	cd_2_group_12875
PDT002593523.1	PDS000220117.11	SAMN46422651	clinical	cd_8_group_347	cd_4_group_13636	cd_2_group_12875
PDT002597595.1	PDS000220117.11	SAMN46439556	clinical	cd_8_group_347	cd_4_group_13636	cd_2_group_12875
PDT002599373.1	PDS000220117.11	SAMN46491033	clinical	cd_8_group_347	cd_4_group_13636	cd_2_group_12875
PDT002601358.1	PDS000220117.11	SAMN46506420	clinical	cd_8_group_347	cd_4_group_14021	cd_2_group_13311
PDT002603115.1	PDS000220117.11	SAMN46513038	clinical	cd_8_group_347	cd_4_group_14021	cd_2_group_13311
PDT000555434.1	PDS000220117.11	SAMN12495583	clinical	cd_8_group_347	cd_4_group_4225	-
PDT000558218.1	PDS000220117.11	SAMN12529458	clinical	cd_8_group_347	cd_4_group_4225	-
PDT000558228.1	PDS000220117.11	SAMN12529385	clinical	cd_8_group_347	cd_4_group_4225	-
PDT000568190.1	PDS000220117.11	SAMN12597717	clinical	cd_8_group_347	cd_4_group_4225	-
PDT000570683.1	PDS000220117.11	SAMN12617802	clinical	cd_8_group_347	cd_4_group_4225	-
PDT001740414.1	PDS000220117.11	SAMEA5554443	NULL	cd_8_group_347	cd_4_group_4225	-
PDT002877744.1	PDS000220117.11	SAMN15617683	clinical	cd_8_group_347	cd_4_group_4225	-
PDT001914513.1	PDS000220117.11	SAMEA114461948	NULL	cd_8_group_347	cd_4_group_4225	cd_2_group_11092
PDT001959727.1	PDS000220117.11	SAMEA114461922	NULL	cd_8_group_347	cd_4_group_4225	cd_2_group_11092
PDT001960199.1	PDS000220117.11	SAMEA114461931	NULL	cd_8_group_347	cd_4_group_4225	cd_2_group_11092
PDT002567399.1	PDS000220117.11	SAMN46268653	clinical	cd_8_group_347	cd_4_group_4225	cd_2_group_11092
PDT002582767.1	PDS000220117.11	SAMN46294251	clinical	cd_8_group_347	cd_4_group_4225	cd_2_group_11092
PDT002583403.1	PDS000220117.11	SAMN46302338	clinical	cd_8_group_347	cd_4_group_4225	cd_2_group_11092
PDT002588859.1	PDS000220117.11	SAMN46370074	clinical	cd_8_group_347	cd_4_group_4225	cd_2_group_11092
PDT002591164.1	PDS000220117.11	SAMN46407964	clinical	cd_8_group_347	cd_4_group_4225	cd_2_group_11092
PDT002591522.1	PDS000220117.11	SAMN46416930	clinical	cd_8_group_347	cd_4_group_4225	cd_2_group_11092
PDT002593456.1	PDS000220117.11	SAMN46422572	clinical	cd_8_group_347	cd_4_group_4225	cd_2_group_11092
PDT002595850.1	PDS000220117.11	SAMN46432003	clinical	cd_8_group_347	cd_4_group_4225	cd_2_group_11092
PDT002600975.1	PDS000220117.11	SAMN46506034	clinical	cd_8_group_347	cd_4_group_4225	cd_2_group_11092
PDT002601085.1	PDS000220117.11	SAMN46506272	clinical	cd_8_group_347	cd_4_group_4225	cd_2_group_11092
PDT002602928.1	PDS000220117.11	SAMN46512841	clinical	cd_8_group_347	cd_4_group_4225	cd_2_group_11092
PDT002602935.1	PDS000220117.11	SAMN46512866	clinical	cd_8_group_347	cd_4_group_4225	cd_2_group_11092
PDT002603048.1	PDS000220117.11	SAMN46512970	clinical	cd_8_group_347	cd_4_group_4225	cd_2_group_11092
PDT002607664.1	PDS000220117.11	SAMN46533459	clinical	cd_8_group_347	cd_4_group_4225	cd_2_group_11092
PDT002607671.1	PDS000220117.11	SAMN46533458	clinical	cd_8_group_347	cd_4_group_4225	cd_2_group_11092
PDT002607802.1	PDS000220117.11	SAMN46533967	clinical	cd_8_group_347	cd_4_group_4225	cd_2_group_11092
PDT002608967.1	PDS000220117.11	SAMN46547092	clinical	cd_8_group_347	cd_4_group_4225	cd_2_group_11092
PDT002609142.1	PDS000220117.11	SAMN46547377	clinical	cd_8_group_347	cd_4_group_4225	cd_2_group_11092
PDT002609325.1	PDS000220117.11	SAMN46547900	clinical	cd_8_group_347	cd_4_group_4225	cd_2_group_11092
PDT002611387.1	PDS000220117.11	SAMN46584418	clinical	cd_8_group_347	cd_4_group_4225	cd_2_group_11092
PDT002612479.1	PDS000220117.11	SAMN46712266	clinical	cd_8_group_347	cd_4_group_4225	cd_2_group_11092
PDT002612615.1	PDS000220117.11	SAMN46712682	clinical	cd_8_group_347	cd_4_group_4225	cd_2_group_11092
PDT002614718.1	PDS000220117.11	SAMN46723776	clinical	cd_8_group_347	cd_4_group_4225	cd_2_group_11092
PDT002614726.1	PDS000220117.11	SAMN46723788	clinical	cd_8_group_347	cd_4_group_4225	cd_2_group_11092
PDT002614836.1	PDS000220117.11	SAMN46723955	clinical	cd_8_group_347	cd_4_group_4225	cd_2_group_11092
PDT002616215.1	PDS000220117.11	SAMN46736726	clinical	cd_8_group_347	cd_4_group_4225	cd_2_group_11092
PDT000552972.1	PDS000220117.11	SAMN12417848	environmental/other	cd_8_group_347	cd_4_group_4225	cd_2_group_3560
PDT000554722.1	PDS000220117.11	SAMN12492197	environmental/other	cd_8_group_347	cd_4_group_4225	cd_2_group_3560
PDT000555216.1	PDS000220117.11	SAMN12495375	clinical	cd_8_group_347	cd_4_group_4225	cd_2_group_3560
PDT000555774.1	PDS000220117.11	SAMN12499415	clinical	cd_8_group_347	cd_4_group_4225	cd_2_group_3560
PDT000555814.1	PDS000220117.11	SAMN12500059	environmental/other	cd_8_group_347	cd_4_group_4225	cd_2_group_3560
PDT000555823.1	PDS000220117.11	SAMN12499894	clinical	cd_8_group_347	cd_4_group_4225	cd_2_group_3560
PDT000555835.1	PDS000220117.11	SAMN12500020	clinical	cd_8_group_347	cd_4_group_4225	cd_2_group_3560
PDT000555855.1	PDS000220117.11	SAMN12500053	environmental/other	cd_8_group_347	cd_4_group_4225	cd_2_group_3560
PDT000555931.1	PDS000220117.11	SAMN12499598	environmental/other	cd_8_group_347	cd_4_group_4225	cd_2_group_3560
PDT000556051.1	PDS000220117.11	SAMN12499988	environmental/other	cd_8_group_347	cd_4_group_4225	cd_2_group_3560
PDT000556089.1	PDS000220117.11	SAMN12499625	clinical	cd_8_group_347	cd_4_group_4225	cd_2_group_3560
PDT000556090.1	PDS000220117.11	SAMN12499467	environmental/other	cd_8_group_347	cd_4_group_4225	cd_2_group_3560
PDT000556108.1	PDS000220117.11	SAMN12499946	environmental/other	cd_8_group_347	cd_4_group_4225	cd_2_group_3560
PDT000556111.1	PDS000220117.11	SAMN12499390	clinical	cd_8_group_347	cd_4_group_4225	cd_2_group_3560
PDT000556157.1	PDS000220117.11	SAMN12499911	clinical	cd_8_group_347	cd_4_group_4225	cd_2_group_3560
PDT000556300.1	PDS000220117.11	SAMN12499298	clinical	cd_8_group_347	cd_4_group_4225	cd_2_group_3560
PDT000556348.1	PDS000220117.11	SAMN12499889	clinical	cd_8_group_347	cd_4_group_4225	cd_2_group_3560
PDT000557392.1	PDS000220117.11	SAMN12509163	clinical	cd_8_group_347	cd_4_group_4225	cd_2_group_3560
PDT000557460.1	PDS000220117.11	SAMN12509185	environmental/other	cd_8_group_347	cd_4_group_4225	cd_2_group_3560
PDT000557487.1	PDS000220117.11	SAMN12509182	clinical	cd_8_group_347	cd_4_group_4225	cd_2_group_3560
PDT000558008.1	PDS000220117.11	SAMN12528945	clinical	cd_8_group_347	cd_4_group_4225	cd_2_group_3560
PDT000558021.1	PDS000220117.11	SAMN12528961	clinical	cd_8_group_347	cd_4_group_4225	cd_2_group_3560
PDT000558045.1	PDS000220117.11	SAMN12528921	clinical	cd_8_group_347	cd_4_group_4225	cd_2_group_3560
PDT000558086.1	PDS000220117.11	SAMN12529279	clinical	cd_8_group_347	cd_4_group_4225	cd_2_group_3560
PDT000558133.1	PDS000220117.11	SAMN12529299	clinical	cd_8_group_347	cd_4_group_4225	cd_2_group_3560
PDT000558174.1	PDS000220117.11	SAMN12529426	clinical	cd_8_group_347	cd_4_group_4225	cd_2_group_3560
PDT000558202.1	PDS000220117.11	SAMN12529441	clinical	cd_8_group_347	cd_4_group_4225	cd_2_group_3560
PDT000558213.1	PDS000220117.11	SAMN12529154	clinical	cd_8_group_347	cd_4_group_4225	cd_2_group_3560
PDT000558243.1	PDS000220117.11	SAMN12529334	clinical	cd_8_group_347	cd_4_group_4225	cd_2_group_3560
PDT000558269.1	PDS000220117.11	SAMN12529534	clinical	cd_8_group_347	cd_4_group_4225	cd_2_group_3560
PDT000558279.1	PDS000220117.11	SAMN12529529	clinical	cd_8_group_347	cd_4_group_4225	cd_2_group_3560
PDT000558304.1	PDS000220117.11	SAMN12529507	clinical	cd_8_group_347	cd_4_group_4225	cd_2_group_3560
PDT000558334.1	PDS000220117.11	SAMN12529524	clinical	cd_8_group_347	cd_4_group_4225	cd_2_group_3560
PDT000558362.1	PDS000220117.11	SAMN12529630	clinical	cd_8_group_347	cd_4_group_4225	cd_2_group_3560
PDT000558364.1	PDS000220117.11	SAMN12529618	clinical	cd_8_group_347	cd_4_group_4225	cd_2_group_3560
PDT000558381.1	PDS000220117.11	SAMN12529440	clinical	cd_8_group_347	cd_4_group_4225	cd_2_group_3560
PDT000558386.1	PDS000220117.11	SAMN12529615	clinical	cd_8_group_347	cd_4_group_4225	cd_2_group_3560
PDT000558803.1	PDS000220117.11	SAMN12538692	clinical	cd_8_group_347	cd_4_group_4225	cd_2_group_3560
PDT000558820.1	PDS000220117.11	SAMN12538691	clinical	cd_8_group_347	cd_4_group_4225	cd_2_group_3560
PDT000558840.1	PDS000220117.11	SAMN12538721	clinical	cd_8_group_347	cd_4_group_4225	cd_2_group_3560
PDT000558844.1	PDS000220117.11	SAMN12538772	clinical	cd_8_group_347	cd_4_group_4225	cd_2_group_3560
PDT000558915.1	PDS000220117.11	SAMN12538952	clinical	cd_8_group_347	cd_4_group_4225	cd_2_group_3560
PDT000558932.1	PDS000220117.11	SAMN12539027	clinical	cd_8_group_347	cd_4_group_4225	cd_2_group_3560
PDT000558976.1	PDS000220117.11	SAMN12539151	clinical	cd_8_group_347	cd_4_group_4225	cd_2_group_3560
PDT000559008.1	PDS000220117.11	SAMN12539311	clinical	cd_8_group_347	cd_4_group_4225	cd_2_group_3560
PDT000559023.1	PDS000220117.11	SAMN12539246	clinical	cd_8_group_347	cd_4_group_4225	cd_2_group_3560
PDT000559041.1	PDS000220117.11	SAMN12539385	clinical	cd_8_group_347	cd_4_group_4225	cd_2_group_3560
PDT000559051.1	PDS000220117.11	SAMN12539504	clinical	cd_8_group_347	cd_4_group_4225	cd_2_group_3560
PDT000559055.1	PDS000220117.11	SAMN12539564	clinical	cd_8_group_347	cd_4_group_4225	cd_2_group_3560
PDT000559349.1	PDS000220117.11	SAMN12546750	clinical	cd_8_group_347	cd_4_group_4225	cd_2_group_3560
PDT000559461.1	PDS000220117.11	SAMN12546856	clinical	cd_8_group_347	cd_4_group_4225	cd_2_group_3560
PDT000559479.1	PDS000220117.11	SAMN12546909	clinical	cd_8_group_347	cd_4_group_4225	cd_2_group_3560
PDT000559505.1	PDS000220117.11	SAMN12546922	clinical	cd_8_group_347	cd_4_group_4225	cd_2_group_3560
PDT000559551.1	PDS000220117.11	SAMN12546949	clinical	cd_8_group_347	cd_4_group_4225	cd_2_group_3560
PDT000559586.1	PDS000220117.11	SAMN12547244	clinical	cd_8_group_347	cd_4_group_4225	cd_2_group_3560
PDT000559625.1	PDS000220117.11	SAMN12547266	clinical	cd_8_group_347	cd_4_group_4225	cd_2_group_3560
PDT000559661.1	PDS000220117.11	SAMN12547297	clinical	cd_8_group_347	cd_4_group_4225	cd_2_group_3560
PDT000559850.1	PDS000220117.11	SAMN12546838	clinical	cd_8_group_347	cd_4_group_4225	cd_2_group_3560
PDT000559941.1	PDS000220117.11	SAMN12550108	environmental/other	cd_8_group_347	cd_4_group_4225	cd_2_group_3560
PDT000560021.1	PDS000220117.11	SAMN12550183	clinical	cd_8_group_347	cd_4_group_4225	cd_2_group_3560
PDT000560133.1	PDS000220117.11	SAMN12550294	environmental/other	cd_8_group_347	cd_4_group_4225	cd_2_group_3560
PDT000560176.1	PDS000220117.11	SAMN12550328	clinical	cd_8_group_347	cd_4_group_4225	cd_2_group_3560
PDT000560180.1	PDS000220117.11	SAMN12550331	clinical	cd_8_group_347	cd_4_group_4225	cd_2_group_3560
PDT000560241.1	PDS000220117.11	SAMN12550401	clinical	cd_8_group_347	cd_4_group_4225	cd_2_group_3560
PDT000562162.1	PDS000220117.11	SAMN12558240	clinical	cd_8_group_347	cd_4_group_4225	cd_2_group_3560
PDT000562429.1	PDS000220117.11	SAMN12558533	clinical	cd_8_group_347	cd_4_group_4225	cd_2_group_3560
PDT000562430.1	PDS000220117.11	SAMN12558524	clinical	cd_8_group_347	cd_4_group_4225	cd_2_group_3560
PDT000563142.1	PDS000220117.11	SAMN12567896	clinical	cd_8_group_347	cd_4_group_4225	cd_2_group_3560
PDT000563234.1	PDS000220117.11	SAMN12568021	clinical	cd_8_group_347	cd_4_group_4225	cd_2_group_3560
PDT000563324.1	PDS000220117.11	SAMN12568210	clinical	cd_8_group_347	cd_4_group_4225	cd_2_group_3560
PDT000563425.1	PDS000220117.11	SAMN12568315	clinical	cd_8_group_347	cd_4_group_4225	cd_2_group_3560
PDT000564405.1	PDS000220117.11	SAMN12573800	clinical	cd_8_group_347	cd_4_group_4225	cd_2_group_3560
PDT000564407.1	PDS000220117.11	SAMN12573801	clinical	cd_8_group_347	cd_4_group_4225	cd_2_group_3560
PDT000564577.1	PDS000220117.11	SAMN12573992	clinical	cd_8_group_347	cd_4_group_4225	cd_2_group_3560
PDT000564616.1	PDS000220117.11	SAMN12574136	clinical	cd_8_group_347	cd_4_group_4225	cd_2_group_3560
PDT000564637.1	PDS000220117.11	SAMN12574160	clinical	cd_8_group_347	cd_4_group_4225	cd_2_group_3560
PDT000565239.1	PDS000220117.11	SAMN12585226	clinical	cd_8_group_347	cd_4_group_4225	cd_2_group_3560
PDT000565351.1	PDS000220117.11	SAMN12585319	clinical	cd_8_group_347	cd_4_group_4225	cd_2_group_3560
PDT000565393.1	PDS000220117.11	SAMN12585384	clinical	cd_8_group_347	cd_4_group_4225	cd_2_group_3560
PDT000565417.1	PDS000220117.11	SAMN12585412	clinical	cd_8_group_347	cd_4_group_4225	cd_2_group_3560
PDT000565418.1	PDS000220117.11	SAMN12585405	clinical	cd_8_group_347	cd_4_group_4225	cd_2_group_3560
PDT000566988.1	PDS000220117.11	SAMN12590355	clinical	cd_8_group_347	cd_4_group_4225	cd_2_group_3560
PDT000566993.1	PDS000220117.11	SAMN12590352	clinical	cd_8_group_347	cd_4_group_4225	cd_2_group_3560
PDT000566998.1	PDS000220117.11	SAMN12590376	clinical	cd_8_group_347	cd_4_group_4225	cd_2_group_3560
PDT000567040.1	PDS000220117.11	SAMN12590432	clinical	cd_8_group_347	cd_4_group_4225	cd_2_group_3560
PDT000567177.1	PDS000220117.11	SAMN12590876	clinical	cd_8_group_347	cd_4_group_4225	cd_2_group_3560
PDT000567223.1	PDS000220117.11	SAMN12590849	clinical	cd_8_group_347	cd_4_group_4225	cd_2_group_3560
PDT000569190.1	PDS000220117.11	SAMN12604021	clinical	cd_8_group_347	cd_4_group_4225	cd_2_group_3560
PDT000576474.1	PDS000220117.11	SAMN12659227	clinical	cd_8_group_347	cd_4_group_4225	cd_2_group_3560
PDT000578393.1	PDS000220117.11	SAMN12669490	clinical	cd_8_group_347	cd_4_group_4225	cd_2_group_3560
PDT000578514.1	PDS000220117.11	SAMN12669617	clinical	cd_8_group_347	cd_4_group_4225	cd_2_group_3560
PDT000582527.1	PDS000220117.11	SAMN12710085	environmental/other	cd_8_group_347	cd_4_group_4225	cd_2_group_3560
PDT000588696.1	PDS000220117.11	SAMN12783450	environmental/other	cd_8_group_347	cd_4_group_4225	cd_2_group_3560
PDT000588697.1	PDS000220117.11	SAMN12783454	environmental/other	cd_8_group_347	cd_4_group_4225	cd_2_group_3560
PDT000588698.1	PDS000220117.11	SAMN12783459	environmental/other	cd_8_group_347	cd_4_group_4225	cd_2_group_3560
PDT000588700.1	PDS000220117.11	SAMN12783465	environmental/other	cd_8_group_347	cd_4_group_4225	cd_2_group_3560
PDT000588701.1	PDS000220117.11	SAMN12783464	clinical	cd_8_group_347	cd_4_group_4225	cd_2_group_3560
PDT000588704.1	PDS000220117.11	SAMN12783463	environmental/other	cd_8_group_347	cd_4_group_4225	cd_2_group_3560
PDT000617099.1	PDS000220117.11	SAMN13104991	environmental/other	cd_8_group_347	cd_4_group_4225	cd_2_group_3560
PDT000626618.1	PDS000220117.11	SAMN13253856	environmental/other	cd_8_group_347	cd_4_group_4225	cd_2_group_3560
PDT000711156.1	PDS000220117.11	SAMN14418364	clinical	cd_8_group_347	cd_4_group_4225	cd_2_group_3560
PDT000711453.1	PDS000220117.11	SAMN14420743	clinical	cd_8_group_347	cd_4_group_4225	cd_2_group_3560
PDT000712151.1	PDS000220117.11	SAMN14421981	clinical	cd_8_group_347	cd_4_group_4225	cd_2_group_3560
PDT000854565.1	PDS000220117.11	SAMN16363667	clinical	cd_8_group_347	cd_4_group_4225	cd_2_group_3560
PDT001740278.1	PDS000220117.11	SAMEA5554464	NULL	cd_8_group_347	cd_4_group_4225	cd_2_group_3560
PDT001740311.1	PDS000220117.11	SAMEA5554470	NULL	cd_8_group_347	cd_4_group_4225	cd_2_group_3560
PDT001740314.1	PDS000220117.11	SAMEA5554521	NULL	cd_8_group_347	cd_4_group_4225	cd_2_group_3560
PDT001740316.1	PDS000220117.11	SAMEA5554504	NULL	cd_8_group_347	cd_4_group_4225	cd_2_group_3560
PDT001740323.1	PDS000220117.11	SAMEA5554551	NULL	cd_8_group_347	cd_4_group_4225	cd_2_group_3560
PDT001742650.1	PDS000220117.11	SAMEA5328311	NULL	cd_8_group_347	cd_4_group_4225	cd_2_group_3560
PDT001742800.1	PDS000220117.11	SAMEA5328309	NULL	cd_8_group_347	cd_4_group_4225	cd_2_group_3560
PDT001742816.1	PDS000220117.11	SAMEA5328310	NULL	cd_8_group_347	cd_4_group_4225	cd_2_group_3560
PDT001742954.1	PDS000220117.11	SAMEA5326602	clinical	cd_8_group_347	cd_4_group_4225	cd_2_group_3560
PDT001743468.1	PDS000220117.11	SAMEA5326603	clinical	cd_8_group_347	cd_4_group_4225	cd_2_group_3560
PDT001745818.1	PDS000220117.11	SAMEA4443517	NULL	cd_8_group_347	cd_4_group_4225	cd_2_group_3560
PDT001745950.1	PDS000220117.11	SAMEA4443230	NULL	cd_8_group_347	cd_4_group_4225	cd_2_group_3560
PDT001753686.1	PDS000220117.11	SAMEA6935642	NULL	cd_8_group_347	cd_4_group_4225	cd_2_group_3560
PDT001755211.1	PDS000220117.11	SAMEA103914340	NULL	cd_8_group_347	cd_4_group_4225	cd_2_group_3560
PDT001755489.1	PDS000220117.11	SAMEA103920115	NULL	cd_8_group_347	cd_4_group_4225	cd_2_group_3560
PDT001756875.1	PDS000220117.11	SAMEA7632855	clinical	cd_8_group_347	cd_4_group_4225	cd_2_group_3560
PDT001757178.1	PDS000220117.11	SAMEA4680016	NULL	cd_8_group_347	cd_4_group_4225	cd_2_group_3560
PDT001757179.1	PDS000220117.11	SAMEA4680017	NULL	cd_8_group_347	cd_4_group_4225	cd_2_group_3560
PDT001757189.1	PDS000220117.11	SAMEA4680027	NULL	cd_8_group_347	cd_4_group_4225	cd_2_group_3560
PDT001757190.1	PDS000220117.11	SAMEA4680028	NULL	cd_8_group_347	cd_4_group_4225	cd_2_group_3560
PDT001757191.1	PDS000220117.11	SAMEA4680029	NULL	cd_8_group_347	cd_4_group_4225	cd_2_group_3560
PDT001759203.1	PDS000220117.11	SAMEA13187605	NULL	cd_8_group_347	cd_4_group_4225	cd_2_group_3560
PDT002384456.1	PDS000220117.11	SAMEA116043631	NULL	cd_8_group_347	cd_4_group_4225	cd_2_group_3560
PDT002589766.1	PDS000220117.11	SAMN46385770	clinical	cd_8_group_347	cd_4_group_4225	cd_2_group_3560
PDT002618152.1	PDS000220117.11	SAMN46745256	clinical	cd_8_group_347	cd_4_group_4225	cd_2_group_3560
PDT002618242.1	PDS000220117.11	SAMN46745699	environmental/other	cd_8_group_347	cd_4_group_4225	cd_2_group_3560
PDT002618265.1	PDS000220117.11	SAMN46745735	clinical	cd_8_group_347	cd_4_group_4225	cd_2_group_3560
PDT000558020.1	PDS000220117.11	SAMN12528881	clinical	cd_8_group_347	cd_4_group_4225	cd_2_group_3885
PDT000563417.1	PDS000220117.11	SAMN12568292	clinical	cd_8_group_347	cd_4_group_4225	cd_2_group_3885
PDT001916505.1	PDS000220117.11	SAMEA114071985	NULL	cd_8_group_347	cd_4_group_4225	cd_2_group_3885
PDT001061767.1	PDS000220117.11	SAMN18478567	clinical	cd_8_group_347	cd_4_group_4225	cd_2_group_6469
PDT001819969.1	PDS000220117.11	SAMEA113602852	NULL	cd_8_group_347	cd_4_group_4225	cd_2_group_6469
PDT002403708.1	PDS000220117.11	SAMEA115928621	clinical	cd_8_group_347	cd_4_group_4225	cd_2_group_6469
PDT000417354.1	PDS000021400.27	SAMN10574321	environmental/other	cd_8_group_3470	cd_4_group_3132	cd_2_group_2569
PDT000496863.1	PDS000021400.27	SAMN11546022	environmental/other	cd_8_group_3470	cd_4_group_3132	cd_2_group_2569
PDT000539239.1	PDS000021400.27	SAMN12221276	environmental/other	cd_8_group_3470	cd_4_group_3132	cd_2_group_2569
PDT000417355.1	PDS000046322.35	SAMN10574322	environmental/other	cd_8_group_3471	-	-
PDT000519753.1	PDS000046322.35	SAMN11982255	environmental/other	cd_8_group_3471	-	-
PDT000523763.1	PDS000046322.35	SAMN12070475	environmental/other	cd_8_group_3471	-	-
PDT000602613.1	PDS000046322.35	SAMN12993571	environmental/other	cd_8_group_3471	-	-
PDT000647990.1	PDS000046322.35	SAMN13624428	environmental/other	cd_8_group_3471	-	-
PDT000672440.1	PDS000046322.35	SAMN13941901	environmental/other	cd_8_group_3471	-	-
PDT000672454.1	PDS000046322.35	SAMN13941911	environmental/other	cd_8_group_3471	-	-
PDT001129390.1	PDS000046322.35	SAMN21418525	environmental/other	cd_8_group_3471	-	-
PDT001752025.1	PDS000046322.35	SAMN16479155	clinical	cd_8_group_3471	-	-
PDT000603368.1	PDS000046322.35	SAMN12999251	environmental/other	cd_8_group_3471	cd_4_group_5656	-
PDT000878158.1	PDS000046322.35	SAMN16651002	environmental/other	cd_8_group_3471	cd_4_group_5656	-
PDT001095606.1	PDS000046322.35	SAMN20363653	environmental/other	cd_8_group_3471	cd_4_group_5656	-
PDT001162178.1	PDS000046322.35	SAMN22575503	environmental/other	cd_8_group_3471	cd_4_group_5656	-
PDT000929907.1	PDS000046322.35	SAMN17252799	environmental/other	cd_8_group_3471	cd_4_group_5656	cd_2_group_6132
PDT001339836.1	PDS000046322.35	SAMN29328423	environmental/other	cd_8_group_3471	cd_4_group_5656	cd_2_group_6132
PDT001817053.1	PDS000046322.35	SAMN36439717	environmental/other	cd_8_group_3471	cd_4_group_5656	cd_2_group_6132
PDT002049961.1	PDS000046322.35	SAMN39322856	environmental/other	cd_8_group_3471	cd_4_group_5656	cd_2_group_6132
PDT002646698.1	PDS000046322.35	SAMN47133490	environmental/other	cd_8_group_3471	cd_4_group_5656	cd_2_group_6132
PDT001093452.1	PDS000046322.35	SAMN20335568	environmental/other	cd_8_group_3471	cd_4_group_7376	cd_2_group_6600
PDT001145694.1	PDS000046322.35	SAMN22065628	environmental/other	cd_8_group_3471	cd_4_group_7376	cd_2_group_6600
PDT001225905.1	PDS000046322.35	SAMN25076424	environmental/other	cd_8_group_3471	cd_4_group_7376	cd_2_group_6600
PDT001684204.1	PDS000046322.35	SAMN34121511	environmental/other	cd_8_group_3471	cd_4_group_9374	cd_2_group_8551
PDT001917480.1	PDS000046322.35	SAMN37691623	environmental/other	cd_8_group_3471	cd_4_group_9374	cd_2_group_8551
PDT002384375.1	PDS000022755.75	SAMEA116043493	NULL	cd_8_group_3472	-	-
PDT002665688.1	PDS000022755.75	SAMEA117733455	clinical	cd_8_group_3472	-	-
PDT002666545.1	PDS000022755.75	SAMEA117734426	clinical	cd_8_group_3472	-	-
PDT002586929.1	PDS000022755.75	SAMN46318249	clinical	cd_8_group_3472	cd_4_group_3133	-
PDT000417430.1	PDS000022755.75	SAMN10589309	clinical	cd_8_group_3472	cd_4_group_3133	cd_2_group_2571
PDT000571760.1	PDS000022755.75	SAMN12621973	clinical	cd_8_group_3472	cd_4_group_3133	cd_2_group_2571
PDT001756577.1	PDS000022755.75	SAMEA7632557	clinical	cd_8_group_3472	cd_4_group_3133	cd_2_group_9977
PDT002618159.1	PDS000022755.75	SAMN46745279	clinical	cd_8_group_3472	cd_4_group_3133	cd_2_group_9977
PDT000417517.1	PDS000042804.2	SAMN10586827	environmental/other	cd_8_group_3473	cd_4_group_3134	cd_2_group_2572
PDT000458761.1	PDS000042804.2	SAMN10868701	environmental/other	cd_8_group_3473	cd_4_group_3134	cd_2_group_2572
PDT000473323.1	PDS000043590.2	SAMN11050299	clinical	cd_8_group_3474	cd_4_group_3135	-
PDT000417518.1	PDS000043590.2	SAMN10586831	environmental/other	cd_8_group_3474	cd_4_group_3135	cd_2_group_2573
PDT000474143.1	PDS000043590.2	SAMN11082316	environmental/other	cd_8_group_3474	cd_4_group_3135	cd_2_group_2573
PDT001249601.1	PDS000022245.26	SAMN25944370	environmental/other	cd_8_group_3475	-	-
PDT000707917.1	PDS000022245.26	SAMN14341207	environmental/other	cd_8_group_3475	cd_4_group_3136	-
PDT000769254.1	PDS000022245.26	SAMN15325618	environmental/other	cd_8_group_3475	cd_4_group_3136	-
PDT000793194.1	PDS000022245.26	SAMN15588419	environmental/other	cd_8_group_3475	cd_4_group_3136	-
PDT000417532.1	PDS000022245.26	SAMN10586833	environmental/other	cd_8_group_3475	cd_4_group_3136	cd_2_group_2576
PDT000428442.1	PDS000022245.26	SAMN10663772	environmental/other	cd_8_group_3475	cd_4_group_3136	cd_2_group_2576
PDT000690364.1	PDS000022245.26	SAMN14177036	environmental/other	cd_8_group_3475	cd_4_group_6095	-
PDT000735201.1	PDS000022245.26	SAMN14923080	environmental/other	cd_8_group_3475	cd_4_group_6095	-
PDT000417538.1	PDS000121111.1	SAMN10586842	environmental/other	cd_8_group_3476	cd_4_group_3137	cd_2_group_2577
PDT000479666.1	PDS000121111.1	SAMN11160873	environmental/other	cd_8_group_3476	cd_4_group_3137	cd_2_group_2577
PDT000418092.1	PDS000021697.8	SAMN10600172	clinical	cd_8_group_3477	cd_4_group_3138	cd_2_group_2578
PDT001075997.1	PDS000021697.8	SAMN19814340	environmental/other	cd_8_group_3477	cd_4_group_3138	cd_2_group_2578
PDT001294388.1	PDS000043038.4	SAMN27781892	clinical	cd_8_group_3478	-	-
PDT000418094.1	PDS000043038.4	SAMN10600170	clinical	cd_8_group_3478	cd_4_group_3139	cd_2_group_2579
PDT000465732.1	PDS000043038.4	SAMN10936338	clinical	cd_8_group_3478	cd_4_group_3139	cd_2_group_2579
PDT000747963.1	PDS000043038.4	SAMN15031787	clinical	cd_8_group_3478	cd_4_group_3139	cd_2_group_2579
PDT001449686.1	PDS000022411.126	SAMN31230331	clinical	cd_8_group_3479	-	-
PDT000418836.1	PDS000022411.126	SAMN10610137	clinical	cd_8_group_3479	cd_4_group_3140	-
PDT001299485.1	PDS000022411.126	SAMN28093501	clinical	cd_8_group_3479	cd_4_group_3140	-
PDT000093317.1	PDS000162172.3	SAMN04221430	environmental/other	cd_8_group_348	cd_4_group_288	cd_2_group_236
PDT001974622.1	PDS000162172.3	SAMN37771133	NULL	cd_8_group_348	cd_4_group_288	cd_2_group_236
PDT002140309.1	PDS000162172.3	SAMN40570113	environmental/other	cd_8_group_348	cd_4_group_288	cd_2_group_236
PDT000418837.1	PDS000022444.276	SAMN10610117	clinical	cd_8_group_3480	-	-
PDT000418838.1	PDS000022444.276	SAMN10610121	clinical	cd_8_group_3480	-	-
PDT000418843.1	PDS000039434.2	SAMN10610124	clinical	cd_8_group_3481	cd_4_group_3141	cd_2_group_2580
PDT000418848.1	PDS000039434.2	SAMN10610125	clinical	cd_8_group_3481	cd_4_group_3141	cd_2_group_2580
PDT000418851.1	PDS000039428.13	SAMN10610138	clinical	cd_8_group_3482	cd_4_group_3142	-
PDT000985048.1	PDS000039428.13	SAMN18299414	environmental/other	cd_8_group_3482	cd_4_group_3142	cd_2_group_6261
PDT001067601.1	PDS000039428.13	SAMN19677261	environmental/other	cd_8_group_3482	cd_4_group_3142	cd_2_group_6261
PDT001079570.1	PDS000039428.13	SAMN19915571	environmental/other	cd_8_group_3482	cd_4_group_3142	cd_2_group_6261
PDT001083024.1	PDS000040161.33	SAMN20080888	clinical	cd_8_group_3483	-	-
PDT001086229.1	PDS000040161.33	SAMN20148518	clinical	cd_8_group_3483	-	-
PDT001275719.1	PDS000040161.33	SAMN26931419	clinical	cd_8_group_3483	-	-
PDT001329748.1	PDS000040161.33	SAMN29145768	clinical	cd_8_group_3483	-	-
PDT001594929.1	PDS000040161.33	SAMN32942617	clinical	cd_8_group_3483	-	-
PDT002036150.1	PDS000040161.33	SAMN38937569	clinical	cd_8_group_3483	-	-
PDT002113039.1	PDS000040161.33	SAMN40463077	clinical	cd_8_group_3483	-	-
PDT000718532.1	PDS000040161.33	SAMN14534263	clinical	cd_8_group_3483	cd_4_group_3143	-
PDT001089807.1	PDS000040161.33	SAMN20221768	clinical	cd_8_group_3483	cd_4_group_3143	-
PDT001091558.1	PDS000040161.33	SAMN20297216	clinical	cd_8_group_3483	cd_4_group_3143	-
PDT001092774.1	PDS000040161.33	SAMN20307723	clinical	cd_8_group_3483	cd_4_group_3143	-
PDT001293012.1	PDS000040161.33	SAMN27740780	clinical	cd_8_group_3483	cd_4_group_3143	-
PDT001517752.1	PDS000040161.33	SAMN32117473	clinical	cd_8_group_3483	cd_4_group_3143	-
PDT001717889.1	PDS000040161.33	SAMN34566476	clinical	cd_8_group_3483	cd_4_group_3143	-
PDT001739785.1	PDS000040161.33	SAMN35153206	clinical	cd_8_group_3483	cd_4_group_3143	-
PDT002393952.1	PDS000040161.33	SAMN43944780	clinical	cd_8_group_3483	cd_4_group_3143	-
PDT000418852.1	PDS000040161.33	SAMN10610134	clinical	cd_8_group_3483	cd_4_group_3143	cd_2_group_2581
PDT000429025.1	PDS000040161.33	SAMN10669109	clinical	cd_8_group_3483	cd_4_group_3143	cd_2_group_2581
PDT000637175.1	PDS000040161.33	SAMN13392913	clinical	cd_8_group_3483	cd_4_group_3143	cd_2_group_2581
PDT000682927.1	PDS000040161.33	SAMN14088436	clinical	cd_8_group_3483	cd_4_group_3143	cd_2_group_2581
PDT001391085.1	PDS000040161.33	SAMN30349455	clinical	cd_8_group_3483	cd_4_group_3143	cd_2_group_2581
PDT002041101.1	PDS000040161.33	SAMN39148001	clinical	cd_8_group_3483	cd_4_group_3143	cd_2_group_2581
PDT000853578.1	PDS000040161.33	SAMN16355367	clinical	cd_8_group_3483	cd_4_group_3143	cd_2_group_5915
PDT001125876.1	PDS000040161.33	SAMN21363944	clinical	cd_8_group_3483	cd_4_group_3143	cd_2_group_5915
PDT000602862.1	PDS000044810.18	SAMN12995198	clinical	cd_8_group_3484	-	-
PDT001780065.1	PDS000044810.18	SAMN13011824	environmental/other	cd_8_group_3484	-	-
PDT002107755.1	PDS000044810.18	SAMN34729108	environmental/other	cd_8_group_3484	-	-
PDT000418854.1	PDS000044810.18	SAMN10610128	clinical	cd_8_group_3484	cd_4_group_3144	-
PDT002107873.1	PDS000044810.18	SAMN34728990	environmental/other	cd_8_group_3484	cd_4_group_3144	-
PDT000550784.1	PDS000115852.3	SAMN12391225	clinical	cd_8_group_3485	-	-
PDT000908776.1	PDS000115852.3	SAMN17061968	environmental/other	cd_8_group_3485	-	-
PDT001792316.1	PDS000115852.3	SAMN36028686	environmental/other	cd_8_group_3485	-	-
PDT000418859.1	PDS000115852.3	SAMN10610133	clinical	cd_8_group_3485	cd_4_group_3145	-
PDT000544899.1	PDS000115852.3	SAMN12287319	environmental/other	cd_8_group_3485	cd_4_group_3145	-
PDT000624590.1	PDS000115852.3	SAMN13192486	environmental/other	cd_8_group_3485	cd_4_group_3325	-
PDT000918926.1	PDS000115852.3	SAMN17125821	environmental/other	cd_8_group_3485	cd_4_group_3325	-
PDT000459847.1	PDS000115852.3	SAMN10882039	environmental/other	cd_8_group_3485	cd_4_group_3325	cd_2_group_2721
PDT000596960.1	PDS000115852.3	SAMN12873340	environmental/other	cd_8_group_3485	cd_4_group_3325	cd_2_group_2721
PDT000604462.1	PDS000115852.3	SAMN13002983	environmental/other	cd_8_group_3485	cd_4_group_3325	cd_2_group_2721
PDT000625329.1	PDS000115852.3	SAMN13230922	environmental/other	cd_8_group_3485	cd_4_group_3325	cd_2_group_2721
PDT001125819.1	PDS000115852.3	SAMN21363081	environmental/other	cd_8_group_3485	cd_4_group_3325	cd_2_group_6883
PDT001136009.1	PDS000115852.3	SAMN21554874	environmental/other	cd_8_group_3485	cd_4_group_3325	cd_2_group_6883
PDT001188024.1	PDS000115852.3	SAMN23561414	environmental/other	cd_8_group_3485	cd_4_group_3325	cd_2_group_6883
PDT001271724.1	PDS000115852.3	SAMN26814136	environmental/other	cd_8_group_3485	cd_4_group_3325	cd_2_group_6883
PDT001349961.1	PDS000115852.3	SAMN29418513	environmental/other	cd_8_group_3485	cd_4_group_3325	cd_2_group_6883
PDT001277263.1	PDS000115852.3	SAMN27104364	environmental/other	cd_8_group_3485	cd_4_group_8329	-
PDT001498284.1	PDS000115852.3	SAMN31872512	environmental/other	cd_8_group_3485	cd_4_group_8329	-
PDT000420914.1	PDS000039432.1	SAMN10617140	environmental/other	cd_8_group_3486	cd_4_group_3146	cd_2_group_2582
PDT000420918.1	PDS000039432.1	SAMN10617141	environmental/other	cd_8_group_3486	cd_4_group_3146	cd_2_group_2582
PDT000420919.1	PDS000021323.77	SAMN10617142	environmental/other	cd_8_group_3487	cd_4_group_3147	-
PDT000420930.1	PDS000021323.77	SAMN10617144	environmental/other	cd_8_group_3487	cd_4_group_3147	-
PDT000420928.1	PDS000022832.225	SAMN10617154	environmental/other	cd_8_group_3488	-	-
PDT000943724.1	PDS000022832.225	SAMN16784389	environmental/other	cd_8_group_3488	-	-
PDT000785973.1	PDS000022588.369	SAMN15510089	environmental/other	cd_8_group_3489	-	-
PDT002103548.1	PDS000022588.369	SAMN40333317	clinical	cd_8_group_3489	-	-
PDT000420949.1	PDS000022588.369	SAMN10617166	environmental/other	cd_8_group_3489	cd_4_group_3149	-
PDT000906140.1	PDS000022588.369	SAMN17028950	environmental/other	cd_8_group_3489	cd_4_group_3149	-
PDT001252978.1	PDS000022588.369	SAMN26175464	environmental/other	cd_8_group_3489	cd_4_group_3149	-
PDT000828602.1	PDS000022588.369	SAMN16047957	environmental/other	cd_8_group_3489	cd_4_group_3149	cd_2_group_5814
PDT000860541.1	PDS000022588.369	SAMN16428847	clinical	cd_8_group_3489	cd_4_group_3149	cd_2_group_5814
PDT000862116.1	PDS000022588.369	SAMN16457531	clinical	cd_8_group_3489	cd_4_group_3149	cd_2_group_5814
PDT000937885.1	PDS000022588.369	SAMN17379889	environmental/other	cd_8_group_3489	cd_4_group_3149	cd_2_group_5814
PDT001075985.1	PDS000022588.369	SAMN19814520	environmental/other	cd_8_group_3489	cd_4_group_7298	cd_2_group_6523
PDT001077952.1	PDS000022588.369	SAMN19876944	environmental/other	cd_8_group_3489	cd_4_group_7298	cd_2_group_6523
PDT000154673.2	PDS000008529.8	SAMN05525269	environmental/other	cd_8_group_349	cd_4_group_289	-
PDT000094034.1	PDS000008529.8	SAMN02693021	environmental/other	cd_8_group_349	cd_4_group_289	cd_2_group_237
PDT002124891.1	PDS000008529.8	SAMN40570000	environmental/other	cd_8_group_349	cd_4_group_289	cd_2_group_237
PDT002124914.1	PDS000008529.8	SAMN40569980	environmental/other	cd_8_group_349	cd_4_group_289	cd_2_group_237
PDT002127136.1	PDS000008529.8	SAMN40570090	environmental/other	cd_8_group_349	cd_4_group_289	cd_2_group_237
PDT000420950.1	PDS000038409.50	SAMN10617167	environmental/other	cd_8_group_3490	-	-
PDT000471367.1	PDS000038409.50	SAMN11042573	environmental/other	cd_8_group_3490	-	-
PDT000545272.1	PDS000021118.11	SAMN12289985	environmental/other	cd_8_group_3491	-	-
PDT000814128.1	PDS000021118.11	SAMN15829330	environmental/other	cd_8_group_3491	-	-
PDT000420952.1	PDS000021118.11	SAMN10617169	environmental/other	cd_8_group_3491	cd_4_group_3150	-
PDT000479658.1	PDS000021118.11	SAMN11160872	environmental/other	cd_8_group_3491	cd_4_group_3150	-
PDT000521992.1	PDS000021118.11	SAMN12041129	environmental/other	cd_8_group_3491	cd_4_group_3150	-
PDT000420953.1	PDS000039431.1	SAMN10617172	environmental/other	cd_8_group_3492	-	-
PDT000420954.1	PDS000039431.1	SAMN10617173	environmental/other	cd_8_group_3492	-	-
PDT000421699.1	PDS000051733.2	SAMN10620867	clinical	cd_8_group_3493	-	-
PDT000603475.1	PDS000051733.2	SAMN13000363	clinical	cd_8_group_3493	-	-
PDT000428979.1	PDS000040167.3	SAMN10669053	clinical	cd_8_group_3494	cd_4_group_3151	-
PDT000421700.1	PDS000040167.3	SAMN10620869	clinical	cd_8_group_3494	cd_4_group_3151	cd_2_group_2583
PDT000428973.1	PDS000040167.3	SAMN10669101	clinical	cd_8_group_3494	cd_4_group_3151	cd_2_group_2583
PDT000428975.1	PDS000040167.3	SAMN10669058	clinical	cd_8_group_3494	cd_4_group_3151	cd_2_group_2583
PDT000428981.1	PDS000040167.3	SAMN10669059	clinical	cd_8_group_3494	cd_4_group_3151	cd_2_group_2583
PDT000421716.1	PDS000146801.1	SAMN10620877	clinical	cd_8_group_3495	-	-
PDT000434270.1	PDS000146801.1	SAMN10724937	clinical	cd_8_group_3495	-	-
PDT000421725.1	PDS000040155.5	SAMN10620879	clinical	cd_8_group_3496	-	-
PDT000428929.1	PDS000040155.5	SAMN10669037	clinical	cd_8_group_3496	-	-
PDT000556480.1	PDS000040155.5	SAMN12504582	clinical	cd_8_group_3496	-	-
PDT000495280.1	PDS000041931.6	SAMN11491762	environmental/other	cd_8_group_3497	-	-
PDT000559786.1	PDS000041931.6	SAMN12547352	environmental/other	cd_8_group_3497	cd_4_group_3154	-
PDT000421729.1	PDS000041931.6	SAMN10620886	clinical	cd_8_group_3497	cd_4_group_3154	cd_2_group_2586
PDT000447491.1	PDS000041931.6	SAMN10787406	environmental/other	cd_8_group_3497	cd_4_group_3154	cd_2_group_2586
PDT000421733.1	PDS000049567.6	SAMN10620878	clinical	cd_8_group_3498	cd_4_group_3155	-
PDT001739504.1	PDS000049567.6	SAMEA14035774	clinical	cd_8_group_3498	cd_4_group_3155	-
PDT000421736.1	PDS000020876.42	SAMN10620880	clinical	cd_8_group_3499	-	-
PDT000862169.1	PDS000020876.42	SAMN16452340	clinical	cd_8_group_3499	-	-
PDT001252384.1	PDS000020876.42	SAMN26084207	environmental/other	cd_8_group_3499	cd_4_group_8230	cd_2_group_7378
PDT001252401.1	PDS000020876.42	SAMN26084232	environmental/other	cd_8_group_3499	cd_4_group_8230	cd_2_group_7378
PDT001822741.1	PDS000020876.42	SAMN36637768	environmental/other	cd_8_group_3499	cd_4_group_8230	cd_2_group_7378
PDT000017023.2	PDS000022821.52	SAMN02742053	NULL	cd_8_group_35	-	-
PDT000092742.1	PDS000022821.52	SAMN03344572	environmental/other	cd_8_group_35	-	-
PDT000092747.1	PDS000022821.52	SAMN03344577	environmental/other	cd_8_group_35	-	-
PDT000092751.1	PDS000022821.52	SAMN03344546	environmental/other	cd_8_group_35	-	-
PDT000092766.1	PDS000022821.52	SAMN03344575	environmental/other	cd_8_group_35	-	-
PDT000092767.1	PDS000022821.52	SAMN03344578	environmental/other	cd_8_group_35	-	-
PDT000092841.1	PDS000022821.52	SAMN02887111	clinical	cd_8_group_35	-	-
PDT000098283.2	PDS000022821.52	SAMN04308896	clinical	cd_8_group_35	-	-
PDT000112823.2	PDS000022821.52	SAMN04537005	environmental/other	cd_8_group_35	-	-
PDT000113242.2	PDS000022821.52	SAMN04544946	clinical	cd_8_group_35	-	-
PDT000128722.2	PDS000022821.52	SAMN04942582	environmental/other	cd_8_group_35	-	-
PDT000146860.3	PDS000022821.52	SAMN04532152	NULL	cd_8_group_35	-	-
PDT000217295.2	PDS000022821.52	SAMN07206042	environmental/other	cd_8_group_35	-	-
PDT000285947.2	PDS000022821.52	SAMN08500539	environmental/other	cd_8_group_35	-	-
PDT000724323.1	PDS000022821.52	SAMN14644174	environmental/other	cd_8_group_35	-	-
PDT000856391.1	PDS000022821.52	SAMN16383936	environmental/other	cd_8_group_35	-	-
PDT001752044.1	PDS000022821.52	SAMN16479040	clinical	cd_8_group_35	-	-
PDT000212979.2	PDS000022821.52	SAMN07163309	clinical	cd_8_group_35	cd_4_group_1355	-
PDT000864884.1	PDS000022821.52	SAMN16522221	environmental/other	cd_8_group_35	cd_4_group_1355	-
PDT000325012.1	PDS000022821.52	SAMN09380194	clinical	cd_8_group_35	cd_4_group_2347	cd_2_group_1880
PDT000329562.1	PDS000022821.52	SAMN09425615	environmental/other	cd_8_group_35	cd_4_group_2347	cd_2_group_1880
PDT000358923.1	PDS000022821.52	SAMN09770106	clinical	cd_8_group_35	cd_4_group_2347	cd_2_group_1880
PDT000372277.1	PDS000022821.52	SAMN09977254	environmental/other	cd_8_group_35	cd_4_group_2347	cd_2_group_1880
PDT000422195.1	PDS000022821.52	SAMN10638700	environmental/other	cd_8_group_35	cd_4_group_2347	cd_2_group_1880
PDT000473148.1	PDS000022821.52	SAMN11047951	environmental/other	cd_8_group_35	cd_4_group_2347	cd_2_group_1880
PDT000473430.1	PDS000022821.52	SAMN11047560	environmental/other	cd_8_group_35	cd_4_group_269	-
PDT000087458.2	PDS000022821.52	SAMN04195074	environmental/other	cd_8_group_35	cd_4_group_269	cd_2_group_215
PDT000200394.2	PDS000022821.52	SAMN06619995	environmental/other	cd_8_group_35	cd_4_group_269	cd_2_group_215
PDT000373230.1	PDS000022821.52	SAMN09984249	environmental/other	cd_8_group_35	cd_4_group_269	cd_2_group_2286
PDT000397536.1	PDS000022821.52	SAMN10331495	environmental/other	cd_8_group_35	cd_4_group_269	cd_2_group_2286
PDT001202350.1	PDS000022821.52	SAMN24010380	environmental/other	cd_8_group_35	cd_4_group_269	cd_2_group_2286
PDT001589209.1	PDS000022821.52	SAMN32876743	environmental/other	cd_8_group_35	cd_4_group_269	cd_2_group_2286
PDT001942407.1	PDS000022821.52	SAMN37858386	environmental/other	cd_8_group_35	cd_4_group_269	cd_2_group_2286
PDT002389068.1	PDS000022821.52	SAMN09783275	environmental/other	cd_8_group_35	cd_4_group_269	cd_2_group_2286
PDT000092737.1	PDS000022821.52	SAMN03344554	environmental/other	cd_8_group_35	cd_4_group_280	-
PDT000092756.1	PDS000022821.52	SAMN03344556	environmental/other	cd_8_group_35	cd_4_group_280	-
PDT000062733.2	PDS000022821.52	SAMN03565937	clinical	cd_8_group_35	cd_4_group_29	-
PDT000092740.1	PDS000022821.52	SAMN03344566	environmental/other	cd_8_group_35	cd_4_group_29	-
PDT000092741.1	PDS000022821.52	SAMN03344568	environmental/other	cd_8_group_35	cd_4_group_29	-
PDT000092749.1	PDS000022821.52	SAMN03344544	environmental/other	cd_8_group_35	cd_4_group_29	-
PDT000092752.1	PDS000022821.52	SAMN03344547	environmental/other	cd_8_group_35	cd_4_group_29	-
PDT000092760.1	PDS000022821.52	SAMN03344563	environmental/other	cd_8_group_35	cd_4_group_29	-
PDT000092832.1	PDS000022821.52	SAMN02887122	clinical	cd_8_group_35	cd_4_group_29	-
PDT000092837.1	PDS000022821.52	SAMN02887124	clinical	cd_8_group_35	cd_4_group_29	-
PDT000104965.2	PDS000022821.52	SAMN04453079	environmental/other	cd_8_group_35	cd_4_group_29	-
PDT000172077.3	PDS000022821.52	SAMN06135437	clinical	cd_8_group_35	cd_4_group_29	-
PDT000270135.2	PDS000022821.52	SAMN08146427	clinical	cd_8_group_35	cd_4_group_29	-
PDT000356848.1	PDS000022821.52	SAMN09756578	environmental/other	cd_8_group_35	cd_4_group_29	-
PDT000495346.1	PDS000022821.52	SAMN11491629	environmental/other	cd_8_group_35	cd_4_group_29	-
PDT002798661.1	PDS000022821.52	SAMN09605311	environmental/other	cd_8_group_35	cd_4_group_29	-
PDT000092748.1	PDS000022821.52	SAMN03344543	environmental/other	cd_8_group_35	cd_4_group_29	cd_2_group_228
PDT000092750.1	PDS000022821.52	SAMN03344545	environmental/other	cd_8_group_35	cd_4_group_29	cd_2_group_228
PDT000092754.1	PDS000022821.52	SAMN03344549	environmental/other	cd_8_group_35	cd_4_group_29	cd_2_group_228
PDT000092833.1	PDS000022821.52	SAMN02887123	clinical	cd_8_group_35	cd_4_group_29	cd_2_group_228
PDT000092839.1	PDS000022821.52	SAMN02887126	clinical	cd_8_group_35	cd_4_group_29	cd_2_group_228
PDT000092845.1	PDS000022821.52	SAMN02887112	clinical	cd_8_group_35	cd_4_group_29	cd_2_group_228
PDT000146854.3	PDS000022821.52	SAMN04532147	NULL	cd_8_group_35	cd_4_group_29	cd_2_group_228
PDT000146856.3	PDS000022821.52	SAMN04532149	NULL	cd_8_group_35	cd_4_group_29	cd_2_group_228
PDT000146859.3	PDS000022821.52	SAMN04532151	NULL	cd_8_group_35	cd_4_group_29	cd_2_group_228
PDT000216086.2	PDS000022821.52	SAMN07194381	clinical	cd_8_group_35	cd_4_group_29	cd_2_group_228
PDT000332611.1	PDS000022821.52	SAMN09456095	environmental/other	cd_8_group_35	cd_4_group_29	cd_2_group_228
PDT000332626.1	PDS000022821.52	SAMN09456097	environmental/other	cd_8_group_35	cd_4_group_29	cd_2_group_228
PDT000527076.1	PDS000022821.52	SAMN12109097	environmental/other	cd_8_group_35	cd_4_group_29	cd_2_group_228
PDT000917208.1	PDS000022821.52	SAMN17113278	environmental/other	cd_8_group_35	cd_4_group_29	cd_2_group_228
PDT002794522.1	PDS000022821.52	SAMN06661394	environmental/other	cd_8_group_35	cd_4_group_29	cd_2_group_228
PDT000092838.1	PDS000022821.52	SAMN02887125	clinical	cd_8_group_35	cd_4_group_29	cd_2_group_230
PDT000092844.1	PDS000022821.52	SAMN02887127	clinical	cd_8_group_35	cd_4_group_29	cd_2_group_230
PDT000016989.2	PDS000022821.52	SAMN02603234	NULL	cd_8_group_35	cd_4_group_29	cd_2_group_26
PDT000061236.2	PDS000022821.52	SAMN03483355	clinical	cd_8_group_35	cd_4_group_29	cd_2_group_26
PDT000146853.3	PDS000022821.52	SAMN04532146	NULL	cd_8_group_35	cd_4_group_29	cd_2_group_26
PDT000146857.3	PDS000022821.52	SAMN04532150	NULL	cd_8_group_35	cd_4_group_29	cd_2_group_26
PDT000586160.1	PDS000022821.52	SAMN12747613	environmental/other	cd_8_group_35	cd_4_group_3908	-
PDT000510870.1	PDS000022821.52	SAMN11915510	environmental/other	cd_8_group_35	cd_4_group_3908	cd_2_group_3254
PDT000547797.1	PDS000022821.52	SAMN12345929	environmental/other	cd_8_group_35	cd_4_group_3908	cd_2_group_3254
PDT000637540.1	PDS000022821.52	SAMN13413357	environmental/other	cd_8_group_35	cd_4_group_3908	cd_2_group_3254
PDT000917413.1	PDS000022821.52	SAMN17116326	environmental/other	cd_8_group_35	cd_4_group_3908	cd_2_group_3254
PDT000769233.1	PDS000022821.52	SAMN15325613	environmental/other	cd_8_group_35	cd_4_group_6376	cd_2_group_5648
PDT000983670.1	PDS000022821.52	SAMN18269433	environmental/other	cd_8_group_35	cd_4_group_6376	cd_2_group_5648
PDT000094035.1	PDS000179783.1	SAMN02693043	environmental/other	cd_8_group_350	cd_4_group_290	cd_2_group_238
PDT002124881.1	PDS000179783.1	SAMN40570006	environmental/other	cd_8_group_350	cd_4_group_290	cd_2_group_238
PDT000551218.1	PDS000021304.71	SAMN12408219	clinical	cd_8_group_3500	-	-
PDT000787426.1	PDS000021304.71	SAMN15521796	clinical	cd_8_group_3500	-	-
PDT000877259.1	PDS000021304.71	SAMN16629955	clinical	cd_8_group_3500	-	-
PDT000949044.1	PDS000021304.71	SAMN17799336	clinical	cd_8_group_3500	-	-
PDT000422072.1	PDS000021304.71	SAMN10638568	environmental/other	cd_8_group_3500	cd_4_group_3156	-
PDT000550786.1	PDS000021304.71	SAMN12391223	clinical	cd_8_group_3500	cd_4_group_3156	-
PDT000889047.1	PDS000021304.71	SAMN16790617	clinical	cd_8_group_3500	cd_4_group_3156	-
PDT001088591.1	PDS000045090.6	SAMN20177651	environmental/other	cd_8_group_3501	cd_4_group_3157	-
PDT000422074.1	PDS000045090.6	SAMN10638574	environmental/other	cd_8_group_3501	cd_4_group_3157	cd_2_group_2589
PDT000494295.1	PDS000045090.6	SAMN11477065	environmental/other	cd_8_group_3501	cd_4_group_3157	cd_2_group_2589
PDT001145662.1	PDS000045090.6	SAMN22065295	environmental/other	cd_8_group_3501	cd_4_group_7822	-
PDT001597242.1	PDS000045090.6	SAMN32962388	environmental/other	cd_8_group_3501	cd_4_group_7822	-
PDT001302568.1	PDS000045090.6	SAMN28156920	environmental/other	cd_8_group_3501	cd_4_group_7822	cd_2_group_7571
PDT002563991.1	PDS000045090.6	SAMN46106449	environmental/other	cd_8_group_3501	cd_4_group_7822	cd_2_group_7571
PDT002564025.1	PDS000045090.6	SAMN46106564	environmental/other	cd_8_group_3501	cd_4_group_7822	cd_2_group_7571
PDT000422081.1	PDS000040328.55	SAMN10638584	environmental/other	cd_8_group_3502	-	-
PDT000432256.1	PDS000040328.55	SAMN10715411	environmental/other	cd_8_group_3502	-	-
PDT000491342.1	PDS000040328.55	SAMN11456396	environmental/other	cd_8_group_3502	-	-
PDT000929814.1	PDS000040328.55	SAMN17250422	environmental/other	cd_8_group_3502	-	-
PDT000492535.1	PDS000040328.55	SAMN11469265	environmental/other	cd_8_group_3502	cd_4_group_3732	-
PDT000760214.1	PDS000040328.55	SAMN15103895	environmental/other	cd_8_group_3502	cd_4_group_3732	-
PDT001087851.1	PDS000040328.55	SAMN20169062	environmental/other	cd_8_group_3502	cd_4_group_3732	-
PDT001181373.1	PDS000040328.55	SAMN23375354	environmental/other	cd_8_group_3502	cd_4_group_3732	-
PDT000422085.1	PDS000043212.8	SAMN10638572	environmental/other	cd_8_group_3503	-	-
PDT000467141.1	PDS000043212.8	SAMN10968413	environmental/other	cd_8_group_3503	cd_4_group_3363	cd_2_group_2757
PDT000486209.1	PDS000043212.8	SAMN11348063	environmental/other	cd_8_group_3503	cd_4_group_3363	cd_2_group_2757
PDT000502978.1	PDS000043212.8	SAMN11669429	environmental/other	cd_8_group_3503	cd_4_group_3363	cd_2_group_2757
PDT000539866.1	PDS000043212.8	SAMN12230003	environmental/other	cd_8_group_3503	cd_4_group_3363	cd_2_group_2757
PDT000544230.1	PDS000043212.8	SAMN12268483	environmental/other	cd_8_group_3503	cd_4_group_3363	cd_2_group_2757
PDT000627944.1	PDS000043212.8	SAMN13279686	environmental/other	cd_8_group_3503	cd_4_group_3363	cd_2_group_2757
PDT000774058.1	PDS000043212.8	SAMN15401128	environmental/other	cd_8_group_3503	cd_4_group_3363	cd_2_group_5680
PDT000793908.1	PDS000043212.8	SAMN15594292	environmental/other	cd_8_group_3503	cd_4_group_3363	cd_2_group_5680
PDT000422103.1	PDS000022768.27	SAMN10638567	environmental/other	cd_8_group_3504	cd_4_group_3158	-
PDT000635528.1	PDS000022768.27	SAMN13352822	environmental/other	cd_8_group_3504	cd_4_group_3158	-
PDT000422118.1	PDS000043274.3	SAMN10638571	environmental/other	cd_8_group_3505	cd_4_group_3160	-
PDT000468361.1	PDS000043274.3	SAMN10985208	environmental/other	cd_8_group_3505	cd_4_group_3160	-
PDT001164454.1	PDS000043274.3	SAMN22785397	environmental/other	cd_8_group_3505	cd_4_group_3160	-
PDT000422157.1	PDS000025697.7	SAMN10638693	environmental/other	cd_8_group_3506	-	-
PDT000981075.1	PDS000025697.7	SAMEA5532995	NULL	cd_8_group_3506	-	-
PDT001147647.1	PDS000025697.7	SAMN22164101	clinical	cd_8_group_3506	-	-
PDT000486238.1	PDS000025697.7	SAMN11348019	environmental/other	cd_8_group_3506	cd_4_group_3584	-
PDT000495368.1	PDS000025697.7	SAMN11491651	environmental/other	cd_8_group_3506	cd_4_group_3584	-
PDT000422160.1	PDS000021226.80	SAMN10638663	environmental/other	cd_8_group_3507	cd_4_group_3161	-
PDT000471370.1	PDS000021226.80	SAMN11042554	environmental/other	cd_8_group_3507	cd_4_group_3161	cd_2_group_2784
PDT000659688.1	PDS000021226.80	SAMN13828732	environmental/other	cd_8_group_3507	cd_4_group_3161	cd_2_group_2784
PDT000946852.1	PDS000021226.80	SAMN17764230	environmental/other	cd_8_group_3507	cd_4_group_3161	cd_2_group_2784
PDT001609254.1	PDS000021226.80	SAMN33190786	environmental/other	cd_8_group_3507	cd_4_group_9193	-
PDT002564089.1	PDS000021226.80	SAMN46106484	environmental/other	cd_8_group_3507	cd_4_group_9193	-
PDT000422172.1	PDS000043797.2	SAMN10638684	environmental/other	cd_8_group_3508	-	-
PDT000475523.1	PDS000043797.2	SAMN11079841	environmental/other	cd_8_group_3508	-	-
PDT000705900.1	PDS000043797.2	SAMN14291210	environmental/other	cd_8_group_3508	-	-
PDT000422198.1	PDS000080316.2	SAMN10638692	environmental/other	cd_8_group_3509	-	-
PDT000948749.1	PDS000080316.2	SAMN17799201	clinical	cd_8_group_3509	-	-
PDT000094036.1	PDS000022474.8	SAMN02693016	environmental/other	cd_8_group_351	cd_4_group_291	cd_2_group_239
PDT002124875.1	PDS000022474.8	SAMN40570007	environmental/other	cd_8_group_351	cd_4_group_291	cd_2_group_239
PDT002127104.1	PDS000022474.8	SAMN40570093	environmental/other	cd_8_group_351	cd_4_group_291	cd_2_group_239
PDT000109996.3	PDS000022474.8	SAMN03358174	NULL	cd_8_group_351	cd_4_group_409	-
PDT001757863.1	PDS000022474.8	SAMN11658594	environmental/other	cd_8_group_351	cd_4_group_409	-
PDT000422791.1	PDS000039558.16	SAMN08398886	clinical	cd_8_group_3510	cd_4_group_3164	cd_2_group_2593
PDT000422792.1	PDS000039558.16	SAMN08398885	clinical	cd_8_group_3510	cd_4_group_3164	cd_2_group_2593
PDT000422793.1	PDS000039558.16	SAMN08398883	clinical	cd_8_group_3510	cd_4_group_3164	cd_2_group_2593
PDT000422794.1	PDS000039558.16	SAMN08398882	clinical	cd_8_group_3510	cd_4_group_3164	cd_2_group_2593
PDT000422879.1	PDS000039558.16	SAMN08398888	clinical	cd_8_group_3510	cd_4_group_3164	cd_2_group_2593
PDT000422880.1	PDS000039558.16	SAMN08398887	clinical	cd_8_group_3510	cd_4_group_3164	cd_2_group_2593
PDT000422881.1	PDS000039558.16	SAMN08398884	clinical	cd_8_group_3510	cd_4_group_3164	cd_2_group_2593
PDT000422882.1	PDS000039558.16	SAMN08398881	clinical	cd_8_group_3510	cd_4_group_3164	cd_2_group_2593
PDT000566968.1	PDS000039546.8	SAMN12590351	clinical	cd_8_group_3511	-	-
PDT001743298.1	PDS000039546.8	SAMEA5326627	clinical	cd_8_group_3511	-	-
PDT000422797.1	PDS000039546.8	SAMN08398871	clinical	cd_8_group_3511	cd_4_group_3165	cd_2_group_2594
PDT000422885.1	PDS000039546.8	SAMN08398873	clinical	cd_8_group_3511	cd_4_group_3165	cd_2_group_2594
PDT000422798.1	PDS000039562.1	SAMN08398874	clinical	cd_8_group_3512	-	-
PDT000422810.1	PDS000039562.1	SAMN08398854	clinical	cd_8_group_3512	cd_4_group_3170	-
PDT000422887.1	PDS000039562.1	SAMN08398872	clinical	cd_8_group_3512	cd_4_group_3170	-
PDT000422799.1	PDS000039563.1	SAMN08398878	clinical	cd_8_group_3513	cd_4_group_3166	cd_2_group_2595
PDT000422883.1	PDS000039563.1	SAMN08398880	clinical	cd_8_group_3513	cd_4_group_3166	cd_2_group_2595
PDT000422800.1	PDS000039563.1	SAMN08398869	clinical	cd_8_group_3514	-	-
PDT000422884.1	PDS000039563.1	SAMN08398877	clinical	cd_8_group_3514	-	-
PDT000422801.1	PDS000039564.8	SAMN08398867	clinical	cd_8_group_3515	cd_4_group_3167	cd_2_group_2596
PDT000422889.1	PDS000039564.8	SAMN08398868	clinical	cd_8_group_3515	cd_4_group_3167	cd_2_group_2596
PDT000559654.1	PDS000039560.23	SAMN12547281	environmental/other	cd_8_group_3516	-	-
PDT000567638.1	PDS000039560.23	SAMN12594203	environmental/other	cd_8_group_3516	-	-
PDT000577072.1	PDS000039560.23	SAMN12662592	clinical	cd_8_group_3516	-	-
PDT000690697.1	PDS000039560.23	SAMN10250963	clinical	cd_8_group_3516	-	-
PDT001753651.1	PDS000039560.23	SAMEA6935603	NULL	cd_8_group_3516	-	-
PDT002455345.1	PDS000039560.23	SAMN44379135	clinical	cd_8_group_3516	-	-
PDT002611307.1	PDS000039560.23	SAMN46582668	clinical	cd_8_group_3516	-	-
PDT000422802.1	PDS000039560.23	SAMN08398861	clinical	cd_8_group_3516	cd_4_group_3168	cd_2_group_2597
PDT000422804.1	PDS000039560.23	SAMN08398866	clinical	cd_8_group_3516	cd_4_group_3168	cd_2_group_2597
PDT000422807.1	PDS000039560.23	SAMN08398858	clinical	cd_8_group_3516	cd_4_group_3168	cd_2_group_2597
PDT000422812.1	PDS000039560.23	SAMN08398853	clinical	cd_8_group_3516	cd_4_group_3168	cd_2_group_2597
PDT000422886.1	PDS000039560.23	SAMN08398875	clinical	cd_8_group_3516	cd_4_group_3168	cd_2_group_2597
PDT000562319.1	PDS000039560.23	SAMN12558393	environmental/other	cd_8_group_3516	cd_4_group_4781	cd_2_group_4070
PDT000563366.1	PDS000039560.23	SAMN12568276	environmental/other	cd_8_group_3516	cd_4_group_4781	cd_2_group_4070
PDT002618263.1	PDS000039560.23	SAMN46745734	environmental/other	cd_8_group_3516	cd_4_group_4781	cd_2_group_4070
PDT000573845.1	PDS000039560.23	SAMN12631067	environmental/other	cd_8_group_3516	cd_4_group_5255	cd_2_group_4542
PDT000577257.1	PDS000039560.23	SAMN12662995	environmental/other	cd_8_group_3516	cd_4_group_5255	cd_2_group_4542
PDT001755440.1	PDS000039560.23	SAMEA103920066	NULL	cd_8_group_3516	cd_4_group_6493	-
PDT000804592.2	PDS000039560.23	SAMN15756142	environmental/other	cd_8_group_3516	cd_4_group_6493	cd_2_group_5758
PDT000804614.2	PDS000039560.23	SAMN15756179	environmental/other	cd_8_group_3516	cd_4_group_6493	cd_2_group_5758
PDT001763768.1	PDS000039560.23	SAMEA111523297	NULL	cd_8_group_3516	cd_4_group_7674	cd_2_group_10189
PDT002877792.1	PDS000039560.23	SAMN15617610	clinical	cd_8_group_3516	cd_4_group_7674	cd_2_group_10189
PDT002877799.1	PDS000039560.23	SAMN15617741	environmental/other	cd_8_group_3516	cd_4_group_7674	cd_2_group_10189
PDT001116412.1	PDS000039560.23	SAMN14396935	NULL	cd_8_group_3516	cd_4_group_7674	cd_2_group_6844
PDT001116419.1	PDS000039560.23	SAMN14396929	NULL	cd_8_group_3516	cd_4_group_7674	cd_2_group_6844
PDT001743216.1	PDS000039560.23	SAMEA5326211	NULL	cd_8_group_3516	cd_4_group_9877	cd_2_group_9042
PDT001765364.1	PDS000039560.23	SAMEA104390344	NULL	cd_8_group_3516	cd_4_group_9877	cd_2_group_9042
PDT000422803.1	PDS000039547.3	SAMN08398863	clinical	cd_8_group_3517	cd_4_group_3169	cd_2_group_2598
PDT000422893.1	PDS000039547.3	SAMN08398857	clinical	cd_8_group_3517	cd_4_group_3169	cd_2_group_2598
PDT000422832.1	PDS000039549.1	SAMN08398826	clinical	cd_8_group_3518	-	-
PDT000422901.1	PDS000039549.1	SAMN08398823	clinical	cd_8_group_3518	-	-
PDT000422850.1	PDS000039556.2	SAMN08398802	clinical	cd_8_group_3519	-	-
PDT000422919.1	PDS000039556.2	SAMN08398765	clinical	cd_8_group_3519	-	-
PDT000422920.1	PDS000039556.2	SAMN08398758	clinical	cd_8_group_3519	-	-
PDT000094037.1	PDS000021881.4	SAMN02693031	environmental/other	cd_8_group_352	cd_4_group_292	cd_2_group_240
PDT002124889.1	PDS000021881.4	SAMN40570003	environmental/other	cd_8_group_352	cd_4_group_292	cd_2_group_240
PDT002127137.1	PDS000021881.4	SAMN40570088	environmental/other	cd_8_group_352	cd_4_group_292	cd_2_group_240
PDT000422864.1	PDS000039561.1	SAMN08398781	clinical	cd_8_group_3520	cd_4_group_3171	-
PDT000422912.1	PDS000039561.1	SAMN08398779	clinical	cd_8_group_3520	cd_4_group_3171	-
PDT000422918.1	PDS000039561.1	SAMN08398772	clinical	cd_8_group_3520	cd_4_group_3171	-
PDT000422867.1	PDS000039565.2	SAMN08398778	clinical	cd_8_group_3521	cd_4_group_3172	-
PDT000422915.1	PDS000039565.2	SAMN08398775	clinical	cd_8_group_3521	cd_4_group_3172	-
PDT000422900.1	PDS000146721.2	SAMN08398827	clinical	cd_8_group_3522	-	-
PDT001742964.1	PDS000146721.2	SAMEA5327138	NULL	cd_8_group_3522	-	-
PDT000542664.1	PDS000039580.22	SAMN12262462	clinical	cd_8_group_3523	-	-
PDT000722612.1	PDS000039580.22	SAMN14602805	environmental/other	cd_8_group_3523	-	-
PDT000423073.1	PDS000039580.22	SAMN10644597	environmental/other	cd_8_group_3523	cd_4_group_3173	-
PDT000525532.1	PDS000039580.22	SAMN12101106	environmental/other	cd_8_group_3523	cd_4_group_3173	-
PDT000501540.1	PDS000039580.22	SAMN11655339	environmental/other	cd_8_group_3523	cd_4_group_3173	cd_2_group_3205
PDT000523775.1	PDS000039580.22	SAMN12070491	environmental/other	cd_8_group_3523	cd_4_group_3173	cd_2_group_3205
PDT000424667.1	PDS000046477.14	SAMN10656534	environmental/other	cd_8_group_3524	-	-
PDT000521732.1	PDS000046477.14	SAMN12035608	environmental/other	cd_8_group_3524	-	-
PDT000424676.1	PDS000040741.8	SAMN10656536	environmental/other	cd_8_group_3525	-	-
PDT001126261.1	PDS000040741.8	SAMN21362058	clinical	cd_8_group_3525	-	-
PDT001318545.1	PDS000043211.54	SAMN28794789	environmental/other	cd_8_group_3526	-	-
PDT002018134.1	PDS000043211.54	SAMN38672317	environmental/other	cd_8_group_3526	-	-
PDT000424681.1	PDS000043211.54	SAMN10656539	environmental/other	cd_8_group_3526	cd_4_group_3174	cd_2_group_2600
PDT000485893.1	PDS000043211.54	SAMN11334744	environmental/other	cd_8_group_3526	cd_4_group_3174	cd_2_group_2600
PDT000943795.1	PDS000043211.54	SAMN17703867	environmental/other	cd_8_group_3526	cd_4_group_6125	-
PDT001075875.1	PDS000043211.54	SAMN19814517	environmental/other	cd_8_group_3526	cd_4_group_6125	-
PDT001295400.1	PDS000043211.54	SAMN27923496	environmental/other	cd_8_group_3526	cd_4_group_6125	-
PDT001498275.1	PDS000043211.54	SAMN31872502	environmental/other	cd_8_group_3526	cd_4_group_6125	-
PDT000705889.1	PDS000043211.54	SAMN14291230	environmental/other	cd_8_group_3526	cd_4_group_6125	cd_2_group_5395
PDT000918942.1	PDS000043211.54	SAMN17125844	environmental/other	cd_8_group_3526	cd_4_group_6125	cd_2_group_5395
PDT000938924.1	PDS000043211.54	SAMN17391656	environmental/other	cd_8_group_3526	cd_4_group_6125	cd_2_group_5395
PDT000993442.1	PDS000043211.54	SAMN18529246	environmental/other	cd_8_group_3526	cd_4_group_6125	cd_2_group_5395
PDT001003756.1	PDS000043211.54	SAMN18709489	environmental/other	cd_8_group_3526	cd_4_group_6125	cd_2_group_5395
PDT001015909.1	PDS000043211.54	SAMN18912825	environmental/other	cd_8_group_3526	cd_4_group_6125	cd_2_group_5395
PDT001023124.1	PDS000043211.54	SAMN19094525	environmental/other	cd_8_group_3526	cd_4_group_6125	cd_2_group_5395
PDT001089888.1	PDS000043211.54	SAMN20002890	environmental/other	cd_8_group_3526	cd_4_group_6125	cd_2_group_5395
PDT001100468.1	PDS000043211.54	SAMN20478779	environmental/other	cd_8_group_3526	cd_4_group_6125	cd_2_group_5395
PDT001162207.1	PDS000043211.54	SAMN22575523	environmental/other	cd_8_group_3526	cd_4_group_6125	cd_2_group_5395
PDT001252404.1	PDS000043211.54	SAMN26084225	environmental/other	cd_8_group_3526	cd_4_group_6125	cd_2_group_5395
PDT001269710.1	PDS000043211.54	SAMN26753255	environmental/other	cd_8_group_3526	cd_4_group_6125	cd_2_group_5395
PDT001270692.1	PDS000043211.54	SAMN26798274	environmental/other	cd_8_group_3526	cd_4_group_6125	cd_2_group_5395
PDT001276078.1	PDS000043211.54	SAMN26977599	environmental/other	cd_8_group_3526	cd_4_group_6125	cd_2_group_5395
PDT001379516.1	PDS000043211.54	SAMN30168043	environmental/other	cd_8_group_3526	cd_4_group_6125	cd_2_group_5395
PDT001382707.1	PDS000043211.54	SAMN30221517	environmental/other	cd_8_group_3526	cd_4_group_6125	cd_2_group_5395
PDT001465552.1	PDS000043211.54	SAMN31428624	environmental/other	cd_8_group_3526	cd_4_group_6125	cd_2_group_5395
PDT001465553.1	PDS000043211.54	SAMN31428623	environmental/other	cd_8_group_3526	cd_4_group_6125	cd_2_group_5395
PDT001508417.1	PDS000043211.54	SAMN31979564	environmental/other	cd_8_group_3526	cd_4_group_6125	cd_2_group_5395
PDT001552135.1	PDS000043211.54	SAMN32494271	environmental/other	cd_8_group_3526	cd_4_group_6125	cd_2_group_5395
PDT000942410.1	PDS000043211.54	SAMN17610421	environmental/other	cd_8_group_3526	cd_4_group_6125	cd_2_group_6169
PDT001238285.1	PDS000043211.54	SAMN25651795	environmental/other	cd_8_group_3526	cd_4_group_6125	cd_2_group_6169
PDT001276083.1	PDS000043211.54	SAMN26977600	environmental/other	cd_8_group_3526	cd_4_group_6125	cd_2_group_6169
PDT001339546.1	PDS000043211.54	SAMN29269699	environmental/other	cd_8_group_3526	cd_4_group_6125	cd_2_group_6169
PDT001589225.1	PDS000043211.54	SAMN32876896	environmental/other	cd_8_group_3526	cd_4_group_6125	cd_2_group_6169
PDT001612628.1	PDS000043211.54	SAMN33262528	environmental/other	cd_8_group_3526	cd_4_group_6125	cd_2_group_6169
PDT001690329.1	PDS000043211.54	SAMN34192103	environmental/other	cd_8_group_3526	cd_4_group_6125	cd_2_group_6169
PDT001280736.1	PDS000043211.54	SAMN27478761	environmental/other	cd_8_group_3526	cd_4_group_6125	cd_2_group_7501
PDT001488251.1	PDS000043211.54	SAMN31784138	environmental/other	cd_8_group_3526	cd_4_group_6125	cd_2_group_7501
PDT001270625.1	PDS000043211.54	SAMN26797684	environmental/other	cd_8_group_3526	cd_4_group_8298	-
PDT001300937.1	PDS000043211.54	SAMN28121709	environmental/other	cd_8_group_3526	cd_4_group_8298	-
PDT001352757.1	PDS000043211.54	SAMN29506935	environmental/other	cd_8_group_3526	cd_4_group_8298	cd_2_group_7716
PDT001396152.1	PDS000043211.54	SAMN30439831	environmental/other	cd_8_group_3526	cd_4_group_8298	cd_2_group_7716
PDT002364773.1	PDS000043211.54	SAMN43513236	environmental/other	cd_8_group_3526	cd_4_group_9224	-
PDT001612315.1	PDS000043211.54	SAMN33244379	environmental/other	cd_8_group_3526	cd_4_group_9224	cd_2_group_8394
PDT002049213.1	PDS000043211.54	SAMN39298078	environmental/other	cd_8_group_3526	cd_4_group_9224	cd_2_group_8394
PDT002051985.1	PDS000043211.54	SAMN39418345	environmental/other	cd_8_group_3526	cd_4_group_9224	cd_2_group_8394
PDT002171058.1	PDS000043211.54	SAMN41463217	environmental/other	cd_8_group_3526	cd_4_group_9224	cd_2_group_8394
PDT002244418.1	PDS000043211.54	SAMN42375795	environmental/other	cd_8_group_3526	cd_4_group_9224	cd_2_group_8394
PDT002352215.1	PDS000043211.54	SAMN43473706	environmental/other	cd_8_group_3526	cd_4_group_9224	cd_2_group_8394
PDT002582868.1	PDS000043211.54	SAMN46295580	environmental/other	cd_8_group_3526	cd_4_group_9224	cd_2_group_8394
PDT002779087.1	PDS000043211.54	SAMN48690961	environmental/other	cd_8_group_3526	cd_4_group_9224	cd_2_group_8394
PDT002919122.1	PDS000043211.54	SAMN51250245	environmental/other	cd_8_group_3526	cd_4_group_9224	cd_2_group_8394
PDT000991424.1	PDS000095915.25	SAMN18511112	environmental/other	cd_8_group_3527	-	-
PDT001146401.1	PDS000095915.25	SAMN22091717	environmental/other	cd_8_group_3527	-	-
PDT001164149.1	PDS000095915.25	SAMN16229195	environmental/other	cd_8_group_3527	-	-
PDT001225958.1	PDS000095915.25	SAMN25076917	environmental/other	cd_8_group_3527	-	-
PDT001277222.1	PDS000095915.25	SAMN27097641	environmental/other	cd_8_group_3527	-	-
PDT001601366.1	PDS000095915.25	SAMN33025464	environmental/other	cd_8_group_3527	-	-
PDT002107105.1	PDS000095915.25	SAMN40370901	environmental/other	cd_8_group_3527	-	-
PDT002243827.1	PDS000095915.25	SAMN42370075	environmental/other	cd_8_group_3527	-	-
PDT002800156.1	PDS000095915.25	SAMN48964671	environmental/other	cd_8_group_3527	-	-
PDT000428344.1	PDS000095915.25	SAMN10661803	environmental/other	cd_8_group_3527	cd_4_group_3175	-
PDT000637559.1	PDS000095915.25	SAMN13413355	environmental/other	cd_8_group_3527	cd_4_group_3175	-
PDT000721154.1	PDS000095915.25	SAMN14570269	environmental/other	cd_8_group_3527	cd_4_group_3175	-
PDT000721231.1	PDS000095915.25	SAMN14570330	environmental/other	cd_8_group_3527	cd_4_group_3175	-
PDT000727382.1	PDS000095915.25	SAMN14737997	environmental/other	cd_8_group_3527	cd_4_group_3175	-
PDT000793070.1	PDS000095915.25	SAMN15586612	environmental/other	cd_8_group_3527	cd_4_group_3175	-
PDT000796200.1	PDS000095915.25	SAMN15641344	environmental/other	cd_8_group_3527	cd_4_group_3175	-
PDT000954971.1	PDS000095915.25	SAMN17898453	environmental/other	cd_8_group_3527	cd_4_group_3175	-
PDT001079911.1	PDS000095915.25	SAMN19969505	environmental/other	cd_8_group_3527	cd_4_group_3175	-
PDT001379500.1	PDS000095915.25	SAMN30168013	environmental/other	cd_8_group_3527	cd_4_group_3175	-
PDT000517988.1	PDS000095915.25	SAMN11958867	environmental/other	cd_8_group_3527	cd_4_group_3175	cd_2_group_3265
PDT000521997.1	PDS000095915.25	SAMN12041125	environmental/other	cd_8_group_3527	cd_4_group_3175	cd_2_group_3265
PDT000545261.1	PDS000095915.25	SAMN12289995	environmental/other	cd_8_group_3527	cd_4_group_3175	cd_2_group_3265
PDT000599001.1	PDS000095915.25	SAMN12898046	environmental/other	cd_8_group_3527	cd_4_group_3175	cd_2_group_3265
PDT000669790.1	PDS000095915.25	SAMN13923419	environmental/other	cd_8_group_3527	cd_4_group_3175	cd_2_group_3265
PDT000677403.1	PDS000095915.25	SAMN13977621	environmental/other	cd_8_group_3527	cd_4_group_3175	cd_2_group_3265
PDT000677414.1	PDS000095915.25	SAMN13977620	environmental/other	cd_8_group_3527	cd_4_group_3175	cd_2_group_3265
PDT000722085.1	PDS000095915.25	SAMN14590832	environmental/other	cd_8_group_3527	cd_4_group_3175	cd_2_group_3265
PDT000725532.1	PDS000095915.25	SAMN14681025	environmental/other	cd_8_group_3527	cd_4_group_3175	cd_2_group_3265
PDT000729347.1	PDS000095915.25	SAMN14779567	environmental/other	cd_8_group_3527	cd_4_group_3175	cd_2_group_3265
PDT000734048.1	PDS000095915.25	SAMN14590840	environmental/other	cd_8_group_3527	cd_4_group_3175	cd_2_group_3265
PDT000834722.1	PDS000095915.25	SAMN16112012	environmental/other	cd_8_group_3527	cd_4_group_3175	cd_2_group_3265
PDT000858842.1	PDS000095915.25	SAMN16399235	environmental/other	cd_8_group_3527	cd_4_group_3175	cd_2_group_3265
PDT000955005.1	PDS000095915.25	SAMN17899518	environmental/other	cd_8_group_3527	cd_4_group_3175	cd_2_group_3265
PDT001067459.1	PDS000095915.25	SAMN19677031	environmental/other	cd_8_group_3527	cd_4_group_3175	cd_2_group_3265
PDT001131615.1	PDS000095915.25	SAMN21485611	environmental/other	cd_8_group_3527	cd_4_group_3175	cd_2_group_3265
PDT001295416.1	PDS000095915.25	SAMN27923474	environmental/other	cd_8_group_3527	cd_4_group_3175	cd_2_group_3265
PDT002014107.1	PDS000095915.25	SAMN38638896	environmental/other	cd_8_group_3527	cd_4_group_3175	cd_2_group_3265
PDT000955126.1	PDS000095915.25	SAMN17901067	environmental/other	cd_8_group_3527	cd_4_group_3175	cd_2_group_6213
PDT000991380.1	PDS000095915.25	SAMN18511149	environmental/other	cd_8_group_3527	cd_4_group_3175	cd_2_group_6213
PDT001156733.5	PDS000095915.25	SAMN22370453	environmental/other	cd_8_group_3527	cd_4_group_7853	-
PDT001241961.1	PDS000095915.25	SAMN25705159	environmental/other	cd_8_group_3527	cd_4_group_7853	-
PDT001840127.1	PDS000095915.25	SAMN36842034	environmental/other	cd_8_group_3527	cd_4_group_7853	-
PDT000683230.1	PDS000040086.4	SAMN14100341	environmental/other	cd_8_group_3528	-	-
PDT000428412.1	PDS000040086.4	SAMN10663781	environmental/other	cd_8_group_3528	cd_4_group_3182	cd_2_group_2606
PDT000428464.1	PDS000040086.4	SAMN10663770	environmental/other	cd_8_group_3528	cd_4_group_3182	cd_2_group_2606
PDT000428418.1	PDS000043910.1	SAMN10661830	environmental/other	cd_8_group_3529	cd_4_group_3183	cd_2_group_2607
PDT000477192.1	PDS000043910.1	SAMN11116009	environmental/other	cd_8_group_3529	cd_4_group_3183	cd_2_group_2607
PDT000094038.1	PDS000022921.7	SAMN02693014	environmental/other	cd_8_group_353	cd_4_group_293	cd_2_group_241
PDT002124882.1	PDS000022921.7	SAMN40570002	environmental/other	cd_8_group_353	cd_4_group_293	cd_2_group_241
PDT002124906.1	PDS000022921.7	SAMN40569981	environmental/other	cd_8_group_353	cd_4_group_293	cd_2_group_241
PDT002127138.1	PDS000022921.7	SAMN40570089	environmental/other	cd_8_group_353	cd_4_group_293	cd_2_group_241
PDT000428428.1	PDS000037655.13	SAMN10663805	environmental/other	cd_8_group_3530	cd_4_group_3185	cd_2_group_2608
PDT000519260.1	PDS000037655.13	SAMN12000151	environmental/other	cd_8_group_3530	cd_4_group_3185	cd_2_group_2608
PDT000725579.1	PDS000037655.13	SAMN14681073	environmental/other	cd_8_group_3530	cd_4_group_3185	cd_2_group_2608
PDT000950845.1	PDS000032964.21	SAMN17833673	environmental/other	cd_8_group_3531	-	-
PDT002386185.1	PDS000032964.21	SAMN43800849	environmental/other	cd_8_group_3531	cd_4_group_13142	-
PDT002390630.1	PDS000032964.21	SAMN43896175	environmental/other	cd_8_group_3531	cd_4_group_13142	-
PDT000428432.1	PDS000032964.21	SAMN10663771	environmental/other	cd_8_group_3531	cd_4_group_3186	cd_2_group_2609
PDT000485512.1	PDS000032964.21	SAMN11318617	environmental/other	cd_8_group_3531	cd_4_group_3186	cd_2_group_2609
PDT000747989.1	PDS000032964.21	SAMN15032649	environmental/other	cd_8_group_3531	cd_4_group_3186	cd_2_group_2609
PDT000793090.1	PDS000032964.21	SAMN15586631	environmental/other	cd_8_group_3531	cd_4_group_3186	cd_2_group_2609
PDT000893637.1	PDS000032964.21	SAMN16842625	environmental/other	cd_8_group_3531	cd_4_group_3186	cd_2_group_2609
PDT000510883.1	PDS000184990.46	SAMN11915519	environmental/other	cd_8_group_3532	-	-
PDT000774043.1	PDS000184990.46	SAMN15400903	environmental/other	cd_8_group_3532	-	-
PDT000979272.1	PDS000184990.46	SAMN18172010	environmental/other	cd_8_group_3532	-	-
PDT000634279.2	PDS000184990.46	SAMN13293617	environmental/other	cd_8_group_3532	cd_4_group_3187	-
PDT000687016.1	PDS000184990.46	SAMN14120623	environmental/other	cd_8_group_3532	cd_4_group_3187	-
PDT000705875.1	PDS000184990.46	SAMN14291224	environmental/other	cd_8_group_3532	cd_4_group_3187	-
PDT000820794.1	PDS000184990.46	SAMN15902044	environmental/other	cd_8_group_3532	cd_4_group_3187	-
PDT001251854.1	PDS000184990.46	SAMN25999247	environmental/other	cd_8_group_3532	cd_4_group_3187	-
PDT001349414.1	PDS000184990.46	SAMN29405680	environmental/other	cd_8_group_3532	cd_4_group_3187	-
PDT001526579.1	PDS000184990.46	SAMN32228943	environmental/other	cd_8_group_3532	cd_4_group_3187	-
PDT002143873.1	PDS000184990.46	SAMN41042972	environmental/other	cd_8_group_3532	cd_4_group_3187	-
PDT000428449.1	PDS000184990.46	SAMN10663776	environmental/other	cd_8_group_3532	cd_4_group_3187	cd_2_group_2610
PDT000433991.1	PDS000184990.46	SAMN10721872	clinical	cd_8_group_3532	cd_4_group_3187	cd_2_group_2610
PDT000539949.1	PDS000184990.46	SAMN12229981	environmental/other	cd_8_group_3532	cd_4_group_3187	cd_2_group_2610
PDT000545668.1	PDS000184990.46	SAMN12310987	clinical	cd_8_group_3532	cd_4_group_3187	cd_2_group_2610
PDT000584649.2	PDS000184990.46	SAMN12734213	environmental/other	cd_8_group_3532	cd_4_group_3187	cd_2_group_2610
PDT000589597.1	PDS000184990.46	SAMN12797775	environmental/other	cd_8_group_3532	cd_4_group_3187	cd_2_group_2610
PDT000655356.1	PDS000184990.46	SAMN13739441	environmental/other	cd_8_group_3532	cd_4_group_3187	cd_2_group_2610
PDT000767001.1	PDS000184990.46	SAMN15239756	environmental/other	cd_8_group_3532	cd_4_group_3187	cd_2_group_2610
PDT000799679.1	PDS000184990.46	SAMN15678134	environmental/other	cd_8_group_3532	cd_4_group_3187	cd_2_group_2610
PDT000882705.1	PDS000184990.46	SAMN16703297	environmental/other	cd_8_group_3532	cd_4_group_3187	cd_2_group_2610
PDT001602622.1	PDS000184990.46	SAMN33057874	environmental/other	cd_8_group_3532	cd_4_group_3187	cd_2_group_2610
PDT001607511.1	PDS000184990.46	SAMN33141414	environmental/other	cd_8_group_3532	cd_4_group_3187	cd_2_group_2610
PDT001822791.1	PDS000184990.46	SAMN36637777	environmental/other	cd_8_group_3532	cd_4_group_3187	cd_2_group_2610
PDT000500846.1	PDS000184990.46	SAMN11652361	environmental/other	cd_8_group_3532	cd_4_group_3187	cd_2_group_3194
PDT000500896.1	PDS000184990.46	SAMN11652360	environmental/other	cd_8_group_3532	cd_4_group_3187	cd_2_group_3194
PDT000729360.1	PDS000184990.46	SAMN14779566	environmental/other	cd_8_group_3532	cd_4_group_3187	cd_2_group_5546
PDT000989143.1	PDS000184990.46	SAMN18408488	environmental/other	cd_8_group_3532	cd_4_group_3187	cd_2_group_5546
PDT000771523.1	PDS000184990.46	SAMN15369768	environmental/other	cd_8_group_3532	cd_4_group_3187	cd_2_group_5659
PDT000829946.1	PDS000184990.46	SAMN16063420	environmental/other	cd_8_group_3532	cd_4_group_3187	cd_2_group_5659
PDT001280473.1	PDS000184990.46	SAMN27403435	environmental/other	cd_8_group_3532	cd_4_group_8354	cd_2_group_7492
PDT001347765.1	PDS000184990.46	SAMN29369459	environmental/other	cd_8_group_3532	cd_4_group_8354	cd_2_group_7492
PDT001730256.1	PDS000184990.46	SAMN35063754	environmental/other	cd_8_group_3532	cd_4_group_9464	cd_2_group_8651
PDT001764800.1	PDS000184990.46	SAMN35529444	environmental/other	cd_8_group_3532	cd_4_group_9464	cd_2_group_8651
PDT000428452.1	PDS000021338.34	SAMN10663804	environmental/other	cd_8_group_3533	cd_4_group_3188	cd_2_group_2611
PDT000494892.1	PDS000021338.34	SAMN11482088	environmental/other	cd_8_group_3533	cd_4_group_3188	cd_2_group_2611
PDT000428454.1	PDS000040090.6	SAMN10661842	environmental/other	cd_8_group_3534	cd_4_group_3189	cd_2_group_2612
PDT000477225.1	PDS000040090.6	SAMN11116071	environmental/other	cd_8_group_3534	cd_4_group_3189	cd_2_group_2612
PDT000428471.1	PDS000044384.8	SAMN10663786	environmental/other	cd_8_group_3535	cd_4_group_3190	cd_2_group_2613
PDT000485504.1	PDS000044384.8	SAMN11318621	environmental/other	cd_8_group_3535	cd_4_group_3190	cd_2_group_2613
PDT000505254.1	PDS000044384.8	SAMN11843912	environmental/other	cd_8_group_3535	cd_4_group_3190	cd_2_group_2613
PDT000509585.1	PDS000044384.8	SAMN11881596	environmental/other	cd_8_group_3535	cd_4_group_3190	cd_2_group_2613
PDT000517991.1	PDS000044384.8	SAMN11958870	environmental/other	cd_8_group_3535	cd_4_group_3190	cd_2_group_2613
PDT000519231.1	PDS000044384.8	SAMN12000171	environmental/other	cd_8_group_3535	cd_4_group_3924	cd_2_group_3274
PDT000624581.1	PDS000044384.8	SAMN13192508	environmental/other	cd_8_group_3535	cd_4_group_3924	cd_2_group_3274
PDT000624616.1	PDS000044384.8	SAMN13192507	environmental/other	cd_8_group_3535	cd_4_group_3924	cd_2_group_3274
PDT000728854.2	PDS000044384.8	SAMN14754896	environmental/other	cd_8_group_3535	cd_4_group_3924	cd_2_group_3274
PDT000428479.1	PDS000042939.1	SAMN10663788	environmental/other	cd_8_group_3536	cd_4_group_3191	cd_2_group_2614
PDT000459819.1	PDS000042939.1	SAMN10882004	environmental/other	cd_8_group_3536	cd_4_group_3191	cd_2_group_2614
PDT000428482.1	PDS000040089.9	SAMN10661843	environmental/other	cd_8_group_3537	cd_4_group_3193	cd_2_group_2615
PDT000452701.1	PDS000040089.9	SAMN10820245	environmental/other	cd_8_group_3537	cd_4_group_3193	cd_2_group_2615
PDT000465274.1	PDS000040089.9	SAMN10919768	clinical	cd_8_group_3537	cd_4_group_3349	-
PDT001358269.1	PDS000040089.9	SAMN29656405	environmental/other	cd_8_group_3537	cd_4_group_3349	-
PDT000428827.1	PDS000040160.1	SAMN10594389	environmental/other	cd_8_group_3538	cd_4_group_3194	cd_2_group_2616
PDT000428829.1	PDS000040160.1	SAMN10594390	environmental/other	cd_8_group_3538	cd_4_group_3194	cd_2_group_2616
PDT000428828.1	PDS000040159.1	SAMN10594388	environmental/other	cd_8_group_3539	cd_4_group_3195	cd_2_group_2617
PDT000428830.1	PDS000040159.1	SAMN10518412	environmental/other	cd_8_group_3539	cd_4_group_3195	cd_2_group_2617
PDT000428831.1	PDS000040159.1	SAMN10594331	environmental/other	cd_8_group_3539	cd_4_group_3195	cd_2_group_2617
PDT000094039.1	PDS000022675.8	SAMN02693026	environmental/other	cd_8_group_354	cd_4_group_294	cd_2_group_242
PDT002124888.1	PDS000022675.8	SAMN40570004	environmental/other	cd_8_group_354	cd_4_group_294	cd_2_group_242
PDT002124907.1	PDS000022675.8	SAMN40569982	environmental/other	cd_8_group_354	cd_4_group_294	cd_2_group_242
PDT002127111.1	PDS000022675.8	SAMN40570091	environmental/other	cd_8_group_354	cd_4_group_294	cd_2_group_242
PDT000428833.1	PDS000040156.1	SAMN10620412	environmental/other	cd_8_group_3540	cd_4_group_3196	cd_2_group_2618
PDT000428834.1	PDS000040156.1	SAMN10620444	environmental/other	cd_8_group_3540	cd_4_group_3196	cd_2_group_2618
PDT000428835.1	PDS000040156.1	SAMN10620410	environmental/other	cd_8_group_3540	cd_4_group_3196	cd_2_group_2618
PDT000428936.1	PDS000040168.10	SAMN10669038	clinical	cd_8_group_3541	-	-
PDT000898389.1	PDS000040168.10	SAMN16917656	clinical	cd_8_group_3541	-	-
PDT001757407.1	PDS000040168.10	SAMN20838371	clinical	cd_8_group_3541	-	-
PDT000428943.1	PDS000091052.1	SAMN10669078	clinical	cd_8_group_3542	-	-
PDT001058688.1	PDS000091052.1	SAMN19516102	clinical	cd_8_group_3542	-	-
PDT000428969.1	PDS000022202.95	SAMN10669093	clinical	cd_8_group_3543	cd_4_group_3197	-
PDT000428984.1	PDS000022202.95	SAMN10669096	clinical	cd_8_group_3543	cd_4_group_3197	-
PDT000428985.1	PDS000058574.4	SAMN10669121	clinical	cd_8_group_3544	-	-
PDT000730417.1	PDS000058574.4	SAMN14829528	clinical	cd_8_group_3544	-	-
PDT001017969.1	PDS000058574.4	SAMN18984171	clinical	cd_8_group_3544	-	-
PDT000691123.1	PDS000058574.4	SAMN14217160	clinical	cd_8_group_3544	cd_4_group_6114	-
PDT000706426.1	PDS000058574.4	SAMN14318939	clinical	cd_8_group_3544	cd_4_group_6114	-
PDT000428995.1	PDS000104255.13	SAMN10669089	clinical	cd_8_group_3545	-	-
PDT000948796.1	PDS000104255.13	SAMN17799314	clinical	cd_8_group_3545	-	-
PDT000428998.1	PDS000021585.99	SAMN10669140	clinical	cd_8_group_3546	-	-
PDT000620142.1	PDS000021585.99	SAMN13153438	clinical	cd_8_group_3546	-	-
PDT001923378.1	PDS000021585.99	SAMEA114072070	NULL	cd_8_group_3546	-	-
PDT000429013.1	PDS000021739.61	SAMN10669132	clinical	cd_8_group_3547	-	-
PDT000490949.1	PDS000021739.61	SAMN11439338	environmental/other	cd_8_group_3547	-	-
PDT000761977.1	PDS000021739.61	SAMN15167015	clinical	cd_8_group_3547	-	-
PDT001942385.1	PDS000021739.61	SAMN37858390	environmental/other	cd_8_group_3547	-	-
PDT001836413.1	PDS000021739.61	SAMN36782385	clinical	cd_8_group_3547	cd_4_group_9105	-
PDT001576972.1	PDS000021739.61	SAMN32731999	clinical	cd_8_group_3547	cd_4_group_9105	cd_2_group_8265
PDT001600908.1	PDS000021739.61	SAMN33017995	clinical	cd_8_group_3547	cd_4_group_9105	cd_2_group_8265
PDT001616932.1	PDS000021739.61	SAMN33323089	clinical	cd_8_group_3547	cd_4_group_9105	cd_2_group_8265
PDT001637787.1	PDS000021739.61	SAMN33397630	clinical	cd_8_group_3547	cd_4_group_9105	cd_2_group_8265
PDT000429017.1	PDS000021494.8	SAMN10669106	clinical	cd_8_group_3548	cd_4_group_3199	cd_2_group_2621
PDT000789278.1	PDS000021494.8	SAMN15554998	clinical	cd_8_group_3548	cd_4_group_3199	cd_2_group_2621
PDT000429038.1	PDS000043619.7	SAMN10678437	clinical	cd_8_group_3549	-	-
PDT000472997.1	PDS000043619.7	SAMN11047712	environmental/other	cd_8_group_3549	-	-
PDT000728866.2	PDS000043619.7	SAMN14754885	environmental/other	cd_8_group_3549	-	-
PDT000604519.1	PDS000043619.7	SAMN13002985	environmental/other	cd_8_group_3549	cd_4_group_5663	cd_2_group_4962
PDT000620180.2	PDS000043619.7	SAMN13153448	environmental/other	cd_8_group_3549	cd_4_group_5663	cd_2_group_4962
PDT000094040.1	PDS000179780.4	SAMN02693034	environmental/other	cd_8_group_355	cd_4_group_295	cd_2_group_243
PDT002124886.1	PDS000179780.4	SAMN40570005	environmental/other	cd_8_group_355	cd_4_group_295	cd_2_group_243
PDT002127113.1	PDS000179780.4	SAMN40570092	environmental/other	cd_8_group_355	cd_4_group_295	cd_2_group_243
PDT000834733.1	PDS000022832.225	SAMN16112025	environmental/other	cd_8_group_3550	-	-
PDT000840941.1	PDS000022832.225	SAMN16229164	environmental/other	cd_8_group_3550	-	-
PDT000429040.1	PDS000022832.225	SAMN10678432	clinical	cd_8_group_3550	cd_4_group_3201	-
PDT001079890.1	PDS000022832.225	SAMN19967414	clinical	cd_8_group_3550	cd_4_group_3201	-
PDT001877126.1	PDS000022832.225	SAMN37305810	environmental/other	cd_8_group_3550	cd_4_group_3201	-
PDT002310537.1	PDS000022832.225	SAMN43102002	environmental/other	cd_8_group_3550	cd_4_group_3201	-
PDT001044922.1	PDS000022832.225	SAMN19302368	environmental/other	cd_8_group_3550	cd_4_group_3201	cd_2_group_6411
PDT001044935.1	PDS000022832.225	SAMN19302367	environmental/other	cd_8_group_3550	cd_4_group_3201	cd_2_group_6411
PDT000430083.1	PDS000238543.4	SAMN10689069	environmental/other	cd_8_group_3551	cd_4_group_3205	cd_2_group_2628
PDT000458763.1	PDS000238543.4	SAMN10868700	environmental/other	cd_8_group_3551	cd_4_group_3205	cd_2_group_2628
PDT000521720.1	PDS000238543.4	SAMN12035688	environmental/other	cd_8_group_3551	cd_4_group_3205	cd_2_group_2628
PDT000521835.1	PDS000238543.4	SAMN12035674	environmental/other	cd_8_group_3551	cd_4_group_3205	cd_2_group_2628
PDT000539956.1	PDS000238543.4	SAMN12230008	environmental/other	cd_8_group_3551	cd_4_group_3205	cd_2_group_2628
PDT000732207.1	PDS000238543.4	SAMN14847615	clinical	cd_8_group_3551	cd_4_group_3205	cd_2_group_2628
PDT001742823.1	PDS000225592.3	SAMEA5328326	NULL	cd_8_group_3552	-	-
PDT001743200.1	PDS000225592.3	SAMEA5328327	NULL	cd_8_group_3552	-	-
PDT001756274.1	PDS000225592.3	SAMEA7632252	clinical	cd_8_group_3552	-	-
PDT001764911.1	PDS000225592.3	SAMEA104389890	NULL	cd_8_group_3552	-	-
PDT001765072.1	PDS000225592.3	SAMEA104390051	NULL	cd_8_group_3552	-	-
PDT001780023.1	PDS000225592.3	SAMN13011775	clinical	cd_8_group_3552	-	-
PDT002107743.1	PDS000225592.3	SAMN34729119	environmental/other	cd_8_group_3552	-	-
PDT001756287.1	PDS000225592.3	SAMEA7632265	NULL	cd_8_group_3552	cd_4_group_10766	-
PDT002107938.1	PDS000225592.3	SAMN34728922	environmental/other	cd_8_group_3552	cd_4_group_10766	-
PDT001756847.1	PDS000225592.3	SAMEA7632827	clinical	cd_8_group_3552	cd_4_group_10766	cd_2_group_10000
PDT001756852.1	PDS000225592.3	SAMEA7632832	clinical	cd_8_group_3552	cd_4_group_10766	cd_2_group_10000
PDT001756359.1	PDS000225592.3	SAMEA7632337	NULL	cd_8_group_3552	cd_4_group_10766	cd_2_group_9953
PDT001756392.1	PDS000225592.3	SAMEA7632370	NULL	cd_8_group_3552	cd_4_group_10766	cd_2_group_9953
PDT001756410.1	PDS000225592.3	SAMEA7632388	NULL	cd_8_group_3552	cd_4_group_10766	cd_2_group_9953
PDT001756508.1	PDS000225592.3	SAMEA7632488	NULL	cd_8_group_3552	cd_4_group_10766	cd_2_group_9953
PDT001756633.1	PDS000225592.3	SAMEA7632613	clinical	cd_8_group_3552	cd_4_group_10766	cd_2_group_9953
PDT001756438.1	PDS000225592.3	SAMEA7632416	NULL	cd_8_group_3552	cd_4_group_10766	cd_2_group_9965
PDT001756448.1	PDS000225592.3	SAMEA7632427	NULL	cd_8_group_3552	cd_4_group_10766	cd_2_group_9965
PDT001756455.1	PDS000225592.3	SAMEA7632434	NULL	cd_8_group_3552	cd_4_group_10766	cd_2_group_9965
PDT001756893.1	PDS000225592.3	SAMEA7632873	clinical	cd_8_group_3552	cd_4_group_10766	cd_2_group_9965
PDT001756943.1	PDS000225592.3	SAMEA7632923	clinical	cd_8_group_3552	cd_4_group_10766	cd_2_group_9965
PDT001756959.1	PDS000225592.3	SAMEA7632939	clinical	cd_8_group_3552	cd_4_group_10766	cd_2_group_9965
PDT002107910.1	PDS000225592.3	SAMN34728951	environmental/other	cd_8_group_3552	cd_4_group_10766	cd_2_group_9965
PDT001756441.1	PDS000225592.3	SAMEA7632420	NULL	cd_8_group_3552	cd_4_group_10789	cd_2_group_9967
PDT001819505.1	PDS000225592.3	SAMEA112763435	NULL	cd_8_group_3552	cd_4_group_10789	cd_2_group_9967
PDT002892653.1	PDS000225592.3	SAMN50658991	environmental/other	cd_8_group_3552	cd_4_group_10789	cd_2_group_9967
PDT002907688.1	PDS000225592.3	SAMN50658991	environmental/other	cd_8_group_3552	cd_4_group_10789	cd_2_group_9967
PDT000549218.1	PDS000225592.3	SAMN12361425	clinical	cd_8_group_3552	cd_4_group_3206	-
PDT000430100.1	PDS000225592.3	SAMN10689107	clinical	cd_8_group_3552	cd_4_group_3206	cd_2_group_2629
PDT001756323.1	PDS000225592.3	SAMEA7632301	clinical	cd_8_group_3552	cd_4_group_3206	cd_2_group_2629
PDT001757099.1	PDS000225592.3	SAMEA7633080	clinical	cd_8_group_3552	cd_4_group_4459	-
PDT000555245.1	PDS000225592.3	SAMN12495386	clinical	cd_8_group_3552	cd_4_group_4459	cd_2_group_3775
PDT000558882.1	PDS000225592.3	SAMN12538754	clinical	cd_8_group_3552	cd_4_group_4459	cd_2_group_3775
PDT000563346.1	PDS000225592.3	SAMN12568225	clinical	cd_8_group_3552	cd_4_group_4845	cd_2_group_4124
PDT000565176.1	PDS000225592.3	SAMN12585113	clinical	cd_8_group_3552	cd_4_group_4845	cd_2_group_4124
PDT001475481.1	PDS000002960.127	SAMN31592359	clinical	cd_8_group_3553	-	-
PDT002120160.1	PDS000002960.127	SAMN40466922	clinical	cd_8_group_3553	-	-
PDT002588819.1	PDS000002960.127	SAMN46369916	clinical	cd_8_group_3553	-	-
PDT000430103.1	PDS000002960.127	SAMN10689127	clinical	cd_8_group_3553	cd_4_group_3207	-
PDT001923392.1	PDS000002960.127	SAMEA114072134	NULL	cd_8_group_3553	cd_4_group_3207	-
PDT001988613.1	PDS000002960.127	SAMN38298372	clinical	cd_8_group_3553	cd_4_group_8631	-
PDT002563589.1	PDS000002960.127	SAMN46232003	environmental/other	cd_8_group_3553	cd_4_group_8631	-
PDT002618121.1	PDS000002960.127	SAMN46744325	clinical	cd_8_group_3553	cd_4_group_8631	-
PDT002887895.1	PDS000002960.127	SAMN50682173	clinical	cd_8_group_3553	cd_4_group_8631	-
PDT001987519.1	PDS000002960.127	SAMN38283248	clinical	cd_8_group_3553	cd_4_group_8631	cd_2_group_11322
PDT002124670.1	PDS000002960.127	SAMN40646339	clinical	cd_8_group_3553	cd_4_group_8631	cd_2_group_11322
PDT002181304.1	PDS000002960.127	SAMN41586961	clinical	cd_8_group_3553	cd_4_group_8631	cd_2_group_11322
PDT002209927.1	PDS000002960.127	SAMN41873293	clinical	cd_8_group_3553	cd_4_group_8631	cd_2_group_11322
PDT002316479.1	PDS000002960.127	SAMN43146508	clinical	cd_8_group_3553	cd_4_group_8631	cd_2_group_11322
PDT002162968.1	PDS000002960.127	SAMN41381258	clinical	cd_8_group_3553	cd_4_group_8631	cd_2_group_11829
PDT002361829.1	PDS000002960.127	SAMN43484479	environmental/other	cd_8_group_3553	cd_4_group_8631	cd_2_group_11829
PDT002400636.1	PDS000002960.127	SAMN44000605	clinical	cd_8_group_3553	cd_4_group_8631	cd_2_group_11829
PDT002459779.1	PDS000002960.127	SAMN44624372	clinical	cd_8_group_3553	cd_4_group_8631	cd_2_group_11829
PDT002459810.1	PDS000002960.127	SAMN44624160	clinical	cd_8_group_3553	cd_4_group_8631	cd_2_group_11829
PDT002463875.1	PDS000002960.127	SAMN44693759	clinical	cd_8_group_3553	cd_4_group_8631	cd_2_group_11829
PDT002554502.1	PDS000002960.127	SAMN46052934	environmental/other	cd_8_group_3553	cd_4_group_8631	cd_2_group_11829
PDT002810986.1	PDS000002960.127	SAMN49517324	environmental/other	cd_8_group_3553	cd_4_group_8631	cd_2_group_11829
PDT001367945.1	PDS000002960.127	SAMN29907256	clinical	cd_8_group_3553	cd_4_group_8631	cd_2_group_7778
PDT002591304.1	PDS000002960.127	SAMN46408832	clinical	cd_8_group_3553	cd_4_group_8631	cd_2_group_7778
PDT002638328.1	PDS000002960.127	SAMEA117562173	NULL	cd_8_group_3553	cd_4_group_8631	cd_2_group_7778
PDT002638368.1	PDS000002960.127	SAMEA117562129	NULL	cd_8_group_3553	cd_4_group_8631	cd_2_group_7778
PDT000659682.1	PDS000022399.189	SAMN13828735	environmental/other	cd_8_group_3554	-	-
PDT001339824.1	PDS000022399.189	SAMN29328401	environmental/other	cd_8_group_3554	-	-
PDT001636963.1	PDS000022399.189	SAMN33393560	clinical	cd_8_group_3554	-	-
PDT000430278.1	PDS000022399.189	SAMN10690581	environmental/other	cd_8_group_3554	cd_4_group_3209	-
PDT001597240.1	PDS000022399.189	SAMN32962378	environmental/other	cd_8_group_3554	cd_4_group_3209	-
PDT000722291.1	PDS000022399.189	SAMN14596750	environmental/other	cd_8_group_3554	cd_4_group_3209	cd_2_group_5492
PDT001105201.1	PDS000022399.189	SAMN20505202	clinical	cd_8_group_3554	cd_4_group_3209	cd_2_group_5492
PDT001314741.1	PDS000022399.189	SAMN28639248	clinical	cd_8_group_3554	cd_4_group_3209	cd_2_group_5492
PDT000469023.1	PDS000040638.6	SAMN10996074	environmental/other	cd_8_group_3555	cd_4_group_3212	-
PDT000753950.1	PDS000040638.6	SAMN15076969	clinical	cd_8_group_3555	cd_4_group_3212	-
PDT000430287.1	PDS000040638.6	SAMN10690575	environmental/other	cd_8_group_3555	cd_4_group_3212	cd_2_group_2631
PDT000434340.1	PDS000040638.6	SAMN10724722	environmental/other	cd_8_group_3555	cd_4_group_3212	cd_2_group_2631
PDT000432185.1	PDS000038429.47	SAMN10714825	clinical	cd_8_group_3556	-	-
PDT001326772.1	PDS000038429.47	SAMN28967789	clinical	cd_8_group_3556	-	-
PDT001854896.1	PDS000038429.47	SAMN37047392	environmental/other	cd_8_group_3556	-	-
PDT002163292.1	PDS000038429.47	SAMN41382620	clinical	cd_8_group_3556	-	-
PDT002793796.1	PDS000038429.47	SAMN48897012	clinical	cd_8_group_3556	-	-
PDT000642147.1	PDS000038429.47	SAMN13514455	environmental/other	cd_8_group_3556	cd_4_group_5887	cd_2_group_5168
PDT000642217.1	PDS000038429.47	SAMN13514456	environmental/other	cd_8_group_3556	cd_4_group_5887	cd_2_group_5168
PDT000906459.1	PDS000038429.47	SAMN17035353	environmental/other	cd_8_group_3556	cd_4_group_6833	cd_2_group_6057
PDT000950178.1	PDS000038429.47	SAMN17816718	environmental/other	cd_8_group_3556	cd_4_group_6833	cd_2_group_6057
PDT001007458.1	PDS000038429.47	SAMN18766603	environmental/other	cd_8_group_3556	cd_4_group_6833	cd_2_group_6057
PDT001019039.1	PDS000038429.47	SAMN19022957	environmental/other	cd_8_group_3556	cd_4_group_6833	cd_2_group_6057
PDT001393733.1	PDS000038429.47	SAMN30392299	environmental/other	cd_8_group_3556	cd_4_group_8717	cd_2_group_7883
PDT001498344.1	PDS000038429.47	SAMN31872647	environmental/other	cd_8_group_3556	cd_4_group_8717	cd_2_group_7883
PDT001778354.1	PDS000038429.47	SAMN35724352	environmental/other	cd_8_group_3556	cd_4_group_8717	cd_2_group_7883
PDT002564084.1	PDS000038429.47	SAMN46106488	environmental/other	cd_8_group_3556	cd_4_group_8717	cd_2_group_7883
PDT001709367.1	PDS000038429.47	SAMN34424320	environmental/other	cd_8_group_3556	cd_4_group_9418	-
PDT001709452.1	PDS000038429.47	SAMN34425678	environmental/other	cd_8_group_3556	cd_4_group_9418	-
PDT001736050.1	PDS000038429.47	SAMN35104113	clinical	cd_8_group_3556	cd_4_group_9418	-
PDT000466889.1	PDS000002960.127	SAMN10960756	clinical	cd_8_group_3557	-	-
PDT001914455.1	PDS000002960.127	SAMEA114461828	NULL	cd_8_group_3557	-	-
PDT000432187.1	PDS000002960.127	SAMN10714816	clinical	cd_8_group_3557	cd_4_group_3215	-
PDT001756902.1	PDS000002960.127	SAMEA7632882	clinical	cd_8_group_3557	cd_4_group_3215	-
PDT000475356.1	PDS000039036.6	SAMN11087724	environmental/other	cd_8_group_3558	-	-
PDT000802206.1	PDS000039036.6	SAMN15731445	environmental/other	cd_8_group_3558	-	-
PDT000432248.1	PDS000039036.6	SAMN10715413	environmental/other	cd_8_group_3558	cd_4_group_3216	cd_2_group_2634
PDT000485487.1	PDS000039036.6	SAMN11318588	environmental/other	cd_8_group_3558	cd_4_group_3216	cd_2_group_2634
PDT000432255.1	PDS000045957.1	SAMN10715399	environmental/other	cd_8_group_3559	cd_4_group_3217	cd_2_group_2635
PDT000503744.1	PDS000045957.1	SAMN11785616	environmental/other	cd_8_group_3559	cd_4_group_3217	cd_2_group_2635
PDT000094238.2	PDS000022153.3	SAMN03387082	environmental/other	cd_8_group_356	cd_4_group_296	cd_2_group_244
PDT000094239.2	PDS000022153.3	SAMN03387083	environmental/other	cd_8_group_356	cd_4_group_296	cd_2_group_244
PDT000095319.2	PDS000022153.3	SAMN03387076	environmental/other	cd_8_group_356	cd_4_group_296	cd_2_group_244
PDT000095322.2	PDS000022153.3	SAMN03387079	environmental/other	cd_8_group_356	cd_4_group_296	cd_2_group_244
PDT000095324.2	PDS000022153.3	SAMN03387081	environmental/other	cd_8_group_356	cd_4_group_296	cd_2_group_244
PDT000095325.2	PDS000022153.3	SAMN03387084	environmental/other	cd_8_group_356	cd_4_group_296	cd_2_group_244
PDT000095326.2	PDS000022153.3	SAMN03387085	environmental/other	cd_8_group_356	cd_4_group_296	cd_2_group_244
PDT000095327.2	PDS000022153.3	SAMN03387086	environmental/other	cd_8_group_356	cd_4_group_296	cd_2_group_244
PDT000095328.2	PDS000022153.3	SAMN03387087	environmental/other	cd_8_group_356	cd_4_group_296	cd_2_group_244
PDT000764572.1	PDS000040327.11	SAMN15223708	environmental/other	cd_8_group_3560	cd_4_group_3218	-
PDT000432268.1	PDS000040327.11	SAMN10715421	environmental/other	cd_8_group_3560	cd_4_group_3218	cd_2_group_2636
PDT000477221.1	PDS000040327.11	SAMN11115999	environmental/other	cd_8_group_3560	cd_4_group_3218	cd_2_group_2636
PDT000729206.1	PDS000040327.11	SAMN14777806	environmental/other	cd_8_group_3560	cd_4_group_3218	cd_2_group_5543
PDT000764537.1	PDS000040327.11	SAMN15223709	environmental/other	cd_8_group_3560	cd_4_group_3218	cd_2_group_5543
PDT000432327.1	PDS000040330.1	SAMN06220075	NULL	cd_8_group_3561	-	-
PDT000432328.1	PDS000040330.1	SAMN06220138	NULL	cd_8_group_3561	-	-
PDT000433995.1	PDS000026240.76	SAMN10721873	clinical	cd_8_group_3562	-	-
PDT000537265.1	PDS000026240.76	SAMN12163340	environmental/other	cd_8_group_3562	-	-
PDT000580459.1	PDS000026240.76	SAMN12695204	environmental/other	cd_8_group_3562	-	-
PDT000859946.1	PDS000026240.76	SAMN16419208	clinical	cd_8_group_3562	cd_4_group_4117	-
PDT001146531.1	PDS000026240.76	SAMN22120313	clinical	cd_8_group_3562	cd_4_group_4117	-
PDT000547834.1	PDS000026240.76	SAMN12348970	environmental/other	cd_8_group_3562	cd_4_group_4117	cd_2_group_3440
PDT000548088.1	PDS000026240.76	SAMN12349504	environmental/other	cd_8_group_3562	cd_4_group_4117	cd_2_group_3440
PDT001339527.1	PDS000026240.76	SAMN29269691	environmental/other	cd_8_group_3562	cd_4_group_8126	-
PDT001219410.1	PDS000026240.76	SAMN24808037	environmental/other	cd_8_group_3562	cd_4_group_8126	cd_2_group_7266
PDT001339518.1	PDS000026240.76	SAMN29269698	environmental/other	cd_8_group_3562	cd_4_group_8126	cd_2_group_7266
PDT000434009.1	PDS000020780.80	SAMN10721891	clinical	cd_8_group_3563	cd_4_group_3219	cd_2_group_2639
PDT001779461.1	PDS000020780.80	SAMN16122336	clinical	cd_8_group_3563	cd_4_group_3219	cd_2_group_2639
PDT000434011.1	PDS000040423.2	SAMN10721942	clinical	cd_8_group_3564	-	-
PDT000820694.1	PDS000040423.2	SAMN15901775	environmental/other	cd_8_group_3564	-	-
PDT000553349.1	PDS000022318.80	SAMN12421872	clinical	cd_8_group_3565	-	-
PDT000434040.1	PDS000022318.80	SAMN10721918	clinical	cd_8_group_3565	cd_4_group_3221	-
PDT000476869.1	PDS000022318.80	SAMN11109439	clinical	cd_8_group_3565	cd_4_group_3221	-
PDT000434041.1	PDS000149831.1	SAMN10721919	clinical	cd_8_group_3566	cd_4_group_3222	cd_2_group_2641
PDT001779402.1	PDS000149831.1	SAMN16109737	clinical	cd_8_group_3566	cd_4_group_3222	cd_2_group_2641
PDT000434050.1	PDS000149832.1	SAMN10721940	clinical	cd_8_group_3567	cd_4_group_3223	cd_2_group_2643
PDT001779385.1	PDS000149832.1	SAMN16109722	clinical	cd_8_group_3567	cd_4_group_3223	cd_2_group_2643
PDT000636409.1	PDS000022588.369	SAMN13386013	environmental/other	cd_8_group_3568	-	-
PDT000682773.1	PDS000022588.369	SAMN14085354	environmental/other	cd_8_group_3568	-	-
PDT000710391.1	PDS000022588.369	SAMN14398704	environmental/other	cd_8_group_3568	-	-
PDT000762295.1	PDS000022588.369	SAMN15187417	environmental/other	cd_8_group_3568	-	-
PDT001359824.1	PDS000022588.369	SAMN29758107	environmental/other	cd_8_group_3568	-	-
PDT000519240.1	PDS000022588.369	SAMN12000158	environmental/other	cd_8_group_3568	cd_4_group_3224	-
PDT000434139.1	PDS000022588.369	SAMN10721658	environmental/other	cd_8_group_3568	cd_4_group_3224	cd_2_group_2645
PDT000485394.1	PDS000022588.369	SAMN11318657	environmental/other	cd_8_group_3568	cd_4_group_3224	cd_2_group_2645
PDT000486414.1	PDS000022588.369	SAMN11351992	environmental/other	cd_8_group_3568	cd_4_group_3224	cd_2_group_2645
PDT000434146.1	PDS000021322.37	SAMN10721660	environmental/other	cd_8_group_3569	cd_4_group_3226	cd_2_group_2647
PDT000434372.1	PDS000021322.37	SAMN10724713	environmental/other	cd_8_group_3569	cd_4_group_3226	cd_2_group_2647
PDT000094243.2	PDS000022155.1	SAMN03387062	environmental/other	cd_8_group_357	cd_4_group_297	cd_2_group_245
PDT000113530.2	PDS000022155.1	SAMN04545251	environmental/other	cd_8_group_357	cd_4_group_297	cd_2_group_245
PDT000434150.1	PDS000022510.39	SAMN10721649	environmental/other	cd_8_group_3570	cd_4_group_3228	cd_2_group_2649
PDT000709691.1	PDS000022510.39	SAMN14381848	environmental/other	cd_8_group_3570	cd_4_group_3228	cd_2_group_2649
PDT000712554.1	PDS000022510.39	SAMN14430557	environmental/other	cd_8_group_3570	cd_4_group_3228	cd_2_group_2649
PDT000712555.1	PDS000022510.39	SAMN14430558	environmental/other	cd_8_group_3570	cd_4_group_3228	cd_2_group_2649
PDT000722123.1	PDS000022510.39	SAMN14590854	environmental/other	cd_8_group_3570	cd_4_group_3228	cd_2_group_2649
PDT000856794.1	PDS000022510.39	SAMN16387739	environmental/other	cd_8_group_3570	cd_4_group_3228	cd_2_group_2649
PDT001110328.1	PDS000022510.39	SAMN20840828	environmental/other	cd_8_group_3570	cd_4_group_3228	cd_2_group_2649
PDT000434283.1	PDS000046707.11	SAMN10724950	clinical	cd_8_group_3571	-	-
PDT000532126.1	PDS000046707.11	SAMN12123423	clinical	cd_8_group_3571	-	-
PDT001923469.1	PDS000046707.11	SAMEA114408939	NULL	cd_8_group_3571	-	-
PDT002587846.1	PDS000046707.11	SAMN46348251	clinical	cd_8_group_3571	-	-
PDT001600039.1	PDS000046707.11	SAMN33005523	clinical	cd_8_group_3571	cd_4_group_9170	-
PDT001736774.1	PDS000046707.11	SAMN33591237	clinical	cd_8_group_3571	cd_4_group_9170	-
PDT001736992.1	PDS000046707.11	SAMN33591306	clinical	cd_8_group_3571	cd_4_group_9170	-
PDT001765117.1	PDS000046707.11	SAMEA104390096	NULL	cd_8_group_3571	cd_4_group_9170	-
PDT002831129.1	PDS000046707.11	SAMN43805982	environmental/other	cd_8_group_3571	cd_4_group_9170	cd_2_group_14334
PDT002831130.1	PDS000046707.11	SAMN43805980	environmental/other	cd_8_group_3571	cd_4_group_9170	cd_2_group_14334
PDT002831131.1	PDS000046707.11	SAMN43805981	environmental/other	cd_8_group_3571	cd_4_group_9170	cd_2_group_14334
PDT002831132.1	PDS000046707.11	SAMN43805979	environmental/other	cd_8_group_3571	cd_4_group_9170	cd_2_group_14334
PDT001736809.1	PDS000046707.11	SAMN33591254	clinical	cd_8_group_3571	cd_4_group_9170	cd_2_group_8699
PDT001765122.1	PDS000046707.11	SAMEA104390101	NULL	cd_8_group_3571	cd_4_group_9170	cd_2_group_8699
PDT001736748.1	PDS000046707.11	SAMN33591441	clinical	cd_8_group_3571	cd_4_group_9499	-
PDT001736882.1	PDS000046707.11	SAMN33591436	clinical	cd_8_group_3571	cd_4_group_9499	-
PDT001808265.1	PDS000046707.11	SAMN32306112	clinical	cd_8_group_3571	cd_4_group_9499	-
PDT000434318.1	PDS000045904.1	SAMN10724698	environmental/other	cd_8_group_3572	cd_4_group_3231	cd_2_group_2651
PDT000501584.1	PDS000045904.1	SAMN11655363	environmental/other	cd_8_group_3572	cd_4_group_3231	cd_2_group_2651
PDT000773601.1	PDS000046901.8	SAMN15395509	environmental/other	cd_8_group_3573	-	-
PDT001221887.1	PDS000046901.8	SAMN24897821	environmental/other	cd_8_group_3573	-	-
PDT001827554.1	PDS000046901.8	SAMN36701784	environmental/other	cd_8_group_3573	cd_4_group_10633	-
PDT001752409.1	PDS000046901.8	SAMN35329474	environmental/other	cd_8_group_3573	cd_4_group_10633	cd_2_group_9815
PDT002629163.1	PDS000046901.8	SAMN46882801	environmental/other	cd_8_group_3573	cd_4_group_10633	cd_2_group_9815
PDT000434319.1	PDS000046901.8	SAMN10724702	environmental/other	cd_8_group_3573	cd_4_group_3232	cd_2_group_2652
PDT000533129.1	PDS000046901.8	SAMN12142852	environmental/other	cd_8_group_3573	cd_4_group_3232	cd_2_group_2652
PDT000434347.1	PDS000021739.61	SAMN10724694	environmental/other	cd_8_group_3574	-	-
PDT002563899.1	PDS000021739.61	SAMN46106362	environmental/other	cd_8_group_3574	-	-
PDT000908766.1	PDS000006845.460	SAMN17061984	environmental/other	cd_8_group_3575	-	-
PDT000434348.1	PDS000006845.460	SAMN10724732	environmental/other	cd_8_group_3575	cd_4_group_3234	-
PDT000647962.1	PDS000006845.460	SAMN13624432	environmental/other	cd_8_group_3575	cd_4_group_3234	-
PDT000434350.1	PDS000026200.7	SAMN10724718	environmental/other	cd_8_group_3576	-	-
PDT000563961.1	PDS000026200.7	SAMN12571724	clinical	cd_8_group_3576	-	-
PDT000434352.1	PDS000044161.4	SAMN10724731	environmental/other	cd_8_group_3577	cd_4_group_3235	-
PDT000482468.1	PDS000044161.4	SAMN11250944	environmental/other	cd_8_group_3577	cd_4_group_3235	cd_2_group_2886
PDT000544247.1	PDS000044161.4	SAMN12268468	environmental/other	cd_8_group_3577	cd_4_group_3235	cd_2_group_2886
PDT000434353.1	PDS000044165.23	SAMN10724705	environmental/other	cd_8_group_3578	-	-
PDT000482475.1	PDS000044165.23	SAMN11250938	environmental/other	cd_8_group_3578	cd_4_group_3524	-
PDT000710645.1	PDS000044165.23	SAMN14405050	environmental/other	cd_8_group_3578	cd_4_group_3524	-
PDT000725011.1	PDS000044165.23	SAMN14667963	environmental/other	cd_8_group_3578	cd_4_group_3524	-
PDT000489298.1	PDS000044165.23	SAMN11402479	environmental/other	cd_8_group_3578	cd_4_group_3524	cd_2_group_3069
PDT000491671.1	PDS000044165.23	SAMN11458034	environmental/other	cd_8_group_3578	cd_4_group_3524	cd_2_group_3069
PDT000494909.1	PDS000044165.23	SAMN11482111	environmental/other	cd_8_group_3578	cd_4_group_3524	cd_2_group_3069
PDT000496938.1	PDS000044165.23	SAMN11546078	environmental/other	cd_8_group_3578	cd_4_group_3524	cd_2_group_3069
PDT000497658.1	PDS000044165.23	SAMN11569685	environmental/other	cd_8_group_3578	cd_4_group_3524	cd_2_group_3069
PDT000584394.1	PDS000044165.23	SAMN12725484	environmental/other	cd_8_group_3578	cd_4_group_3524	cd_2_group_3069
PDT000598576.1	PDS000044165.23	SAMN12883772	environmental/other	cd_8_group_3578	cd_4_group_3524	cd_2_group_3069
PDT000620763.1	PDS000044165.23	SAMN13161622	environmental/other	cd_8_group_3578	cd_4_group_3524	cd_2_group_3069
PDT000679399.1	PDS000044165.23	SAMN14051084	environmental/other	cd_8_group_3578	cd_4_group_3524	cd_2_group_3069
PDT000434357.1	PDS000022744.80	SAMN10724700	environmental/other	cd_8_group_3579	cd_4_group_3236	cd_2_group_2654
PDT000468674.1	PDS000022744.80	SAMN10988611	environmental/other	cd_8_group_3579	cd_4_group_3236	cd_2_group_2654
PDT000538725.1	PDS000022744.80	SAMN12212420	environmental/other	cd_8_group_3579	cd_4_group_3236	cd_2_group_2654
PDT000094291.3	PDS000022078.1	SAMN04244362	clinical	cd_8_group_358	cd_4_group_298	cd_2_group_246
PDT000094294.3	PDS000022078.1	SAMN04244365	clinical	cd_8_group_358	cd_4_group_298	cd_2_group_246
PDT000434373.1	PDS000020990.6	SAMN10724715	environmental/other	cd_8_group_3580	cd_4_group_3237	cd_2_group_2655
PDT000519968.1	PDS000020990.6	SAMN12008236	environmental/other	cd_8_group_3580	cd_4_group_3237	cd_2_group_2655
PDT000439360.1	PDS000042927.2	SAMN10736767	clinical	cd_8_group_3581	cd_4_group_3240	cd_2_group_2657
PDT000459867.1	PDS000042927.2	SAMN10882025	environmental/other	cd_8_group_3581	cd_4_group_3240	cd_2_group_2657
PDT000467165.1	PDS000042927.2	SAMN10968422	environmental/other	cd_8_group_3581	cd_4_group_3240	cd_2_group_2657
PDT000439398.1	PDS000040741.8	SAMN10506172	clinical	cd_8_group_3582	-	-
PDT000473012.1	PDS000040741.8	SAMN11047680	environmental/other	cd_8_group_3582	-	-
PDT000628495.1	PDS000040741.8	SAMN13286935	environmental/other	cd_8_group_3582	-	-
PDT001783856.1	PDS000040741.8	SAMN34041989	clinical	cd_8_group_3582	cd_4_group_11366	-
PDT001783861.1	PDS000040741.8	SAMN34041985	clinical	cd_8_group_3582	cd_4_group_11366	-
PDT000544585.1	PDS000040741.8	SAMN12284808	environmental/other	cd_8_group_3582	cd_4_group_4079	cd_2_group_3414
PDT002199618.1	PDS000040741.8	SAMN41675825	environmental/other	cd_8_group_3582	cd_4_group_4079	cd_2_group_3414
PDT000792560.1	PDS000045717.22	SAMN15579999	clinical	cd_8_group_3583	-	-
PDT001049834.1	PDS000045717.22	SAMN19406410	environmental/other	cd_8_group_3583	-	-
PDT001096303.1	PDS000045717.22	SAMN20398710	environmental/other	cd_8_group_3583	-	-
PDT001160948.1	PDS000045717.22	SAMN22560090	environmental/other	cd_8_group_3583	-	-
PDT000439528.1	PDS000045717.22	SAMN10740509	environmental/other	cd_8_group_3583	cd_4_group_3241	-
PDT000581161.1	PDS000045717.22	SAMN12703388	environmental/other	cd_8_group_3583	cd_4_group_3241	cd_2_group_4835
PDT000622896.1	PDS000045717.22	SAMN13176309	environmental/other	cd_8_group_3583	cd_4_group_3241	cd_2_group_4835
PDT000928116.1	PDS000043316.14	SAMN17213050	environmental/other	cd_8_group_3584	-	-
PDT000468629.1	PDS000043316.14	SAMN10988612	environmental/other	cd_8_group_3584	cd_4_group_3242	-
PDT000882798.1	PDS000043316.14	SAMN16703392	environmental/other	cd_8_group_3584	cd_4_group_3242	-
PDT001168050.1	PDS000043316.14	SAMN22863762	environmental/other	cd_8_group_3584	cd_4_group_3242	-
PDT000439529.1	PDS000043316.14	SAMN10740503	environmental/other	cd_8_group_3584	cd_4_group_3242	cd_2_group_2658
PDT000504703.1	PDS000043316.14	SAMN11811335	environmental/other	cd_8_group_3584	cd_4_group_3242	cd_2_group_2658
PDT000596672.1	PDS000043316.14	SAMN12869779	environmental/other	cd_8_group_3584	cd_4_group_3242	cd_2_group_2658
PDT000637564.1	PDS000043316.14	SAMN13413373	environmental/other	cd_8_group_3584	cd_4_group_3242	cd_2_group_2658
PDT000642211.1	PDS000043316.14	SAMN13514443	environmental/other	cd_8_group_3584	cd_4_group_3242	cd_2_group_2658
PDT000647997.1	PDS000043316.14	SAMN13624438	environmental/other	cd_8_group_3584	cd_4_group_3242	cd_2_group_2658
PDT000744575.1	PDS000043316.14	SAMN14999414	environmental/other	cd_8_group_3584	cd_4_group_3242	cd_2_group_2658
PDT000770596.1	PDS000043316.14	SAMN15345430	environmental/other	cd_8_group_3584	cd_4_group_3242	cd_2_group_2658
PDT000784493.1	PDS000043316.14	SAMN15484789	environmental/other	cd_8_group_3584	cd_4_group_3242	cd_2_group_2658
PDT000817623.1	PDS000043316.14	SAMN15879039	environmental/other	cd_8_group_3584	cd_4_group_3242	cd_2_group_2658
PDT000891411.1	PDS000043316.14	SAMN16811284	environmental/other	cd_8_group_3584	cd_4_group_3242	cd_2_group_2658
PDT000441562.2	PDS000143549.19	SAMN10764961	clinical	cd_8_group_3585	cd_4_group_3245	-
PDT000542673.1	PDS000143549.19	SAMN12262705	clinical	cd_8_group_3585	cd_4_group_3245	-
PDT001552453.1	PDS000021035.161	SAMN32514107	environmental/other	cd_8_group_3586	-	-
PDT002097955.1	PDS000021035.161	SAMN40252759	clinical	cd_8_group_3586	-	-
PDT000441566.2	PDS000021035.161	SAMN10764965	clinical	cd_8_group_3586	cd_4_group_3246	-
PDT000728814.2	PDS000021035.161	SAMN14754932	environmental/other	cd_8_group_3586	cd_4_group_3246	-
PDT001576956.1	PDS000021035.161	SAMN32731716	environmental/other	cd_8_group_3586	cd_4_group_3246	-
PDT002049079.1	PDS000021035.161	SAMN39296013	clinical	cd_8_group_3586	cd_4_group_3246	-
PDT000442836.1	PDS000041366.2	SAMN10506070	clinical	cd_8_group_3587	cd_4_group_3249	cd_2_group_2662
PDT000442844.1	PDS000041366.2	SAMN10506111	clinical	cd_8_group_3587	cd_4_group_3249	cd_2_group_2662
PDT000442846.1	PDS000041366.2	SAMN10506068	clinical	cd_8_group_3587	cd_4_group_3249	cd_2_group_2662
PDT000442845.1	PDS000238915.1	SAMN10506063	clinical	cd_8_group_3588	-	-
PDT001747337.1	PDS000238915.1	SAMEA2275023	NULL	cd_8_group_3588	-	-
PDT000443325.1	PDS000043205.1	SAMN10774556	clinical	cd_8_group_3589	cd_4_group_3250	cd_2_group_2663
PDT000466916.1	PDS000043205.1	SAMN10962551	environmental/other	cd_8_group_3589	cd_4_group_3250	cd_2_group_2663
PDT000094298.2	PDS000022085.6	SAMN04229559	clinical	cd_8_group_359	-	-
PDT000244822.2	PDS000022085.6	SAMN07633355	environmental/other	cd_8_group_359	-	-
PDT000244878.2	PDS000022085.6	SAMN07633411	environmental/other	cd_8_group_359	-	-
PDT000649725.1	PDS000022085.6	SAMN13656940	clinical	cd_8_group_359	-	-
PDT000443329.1	PDS000223661.4	SAMN10774567	clinical	cd_8_group_3590	-	-
PDT002597361.1	PDS000223661.4	SAMN46438940	clinical	cd_8_group_3590	-	-
PDT002593674.1	PDS000223661.4	SAMN46422794	clinical	cd_8_group_3590	cd_4_group_13909	-
PDT002593710.1	PDS000223661.4	SAMN46422826	clinical	cd_8_group_3590	cd_4_group_13909	-
PDT002602927.1	PDS000223661.4	SAMN46512854	clinical	cd_8_group_3590	cd_4_group_13909	-
PDT000496939.1	PDS000020997.131	SAMN11546089	environmental/other	cd_8_group_3591	-	-
PDT000783798.1	PDS000020997.131	SAMN15459038	clinical	cd_8_group_3591	-	-
PDT001232711.1	PDS000020997.131	SAMN25335508	clinical	cd_8_group_3591	-	-
PDT001774344.1	PDS000020997.131	SAMN35684993	environmental/other	cd_8_group_3591	-	-
PDT002134333.1	PDS000020997.131	SAMN40871250	clinical	cd_8_group_3591	-	-
PDT002697848.1	PDS000020997.131	SAMN47771690	environmental/other	cd_8_group_3591	-	-
PDT002757194.1	PDS000020997.131	SAMN48346138	environmental/other	cd_8_group_3591	-	-
PDT002780456.1	PDS000020997.131	SAMN48711252	environmental/other	cd_8_group_3591	-	-
PDT002896313.1	PDS000020997.131	SAMN50776621	environmental/other	cd_8_group_3591	-	-
PDT002073963.1	PDS000020997.131	SAMN39889298	clinical	cd_8_group_3591	cd_4_group_12339	cd_2_group_11508
PDT002086822.1	PDS000020997.131	SAMN40139974	clinical	cd_8_group_3591	cd_4_group_12339	cd_2_group_11508
PDT000841477.1	PDS000020997.131	SAMN16233382	clinical	cd_8_group_3591	cd_4_group_3251	-
PDT000897459.1	PDS000020997.131	SAMN16875335	clinical	cd_8_group_3591	cd_4_group_3251	-
PDT001098082.1	PDS000020997.131	SAMN20446607	clinical	cd_8_group_3591	cd_4_group_3251	-
PDT001352414.1	PDS000020997.131	SAMN29501192	clinical	cd_8_group_3591	cd_4_group_3251	-
PDT001581790.1	PDS000020997.131	SAMN32795207	environmental/other	cd_8_group_3591	cd_4_group_3251	-
PDT002849511.1	PDS000020997.131	SAMN50168306	clinical	cd_8_group_3591	cd_4_group_3251	-
PDT000443334.1	PDS000020997.131	SAMN10774565	clinical	cd_8_group_3591	cd_4_group_3251	cd_2_group_2664
PDT000580215.1	PDS000020997.131	SAMN12694419	clinical	cd_8_group_3591	cd_4_group_3251	cd_2_group_2664
PDT000609586.1	PDS000020997.131	SAMN13041517	clinical	cd_8_group_3591	cd_4_group_3251	cd_2_group_2664
PDT000618315.1	PDS000020997.131	SAMN13117002	environmental/other	cd_8_group_3591	cd_4_group_3251	cd_2_group_2664
PDT000668589.2	PDS000020997.131	SAMN13901283	clinical	cd_8_group_3591	cd_4_group_3251	cd_2_group_2664
PDT000835737.1	PDS000020997.131	SAMN16124812	clinical	cd_8_group_3591	cd_4_group_3251	cd_2_group_2664
PDT000848936.1	PDS000020997.131	SAMN16282204	clinical	cd_8_group_3591	cd_4_group_3251	cd_2_group_2664
PDT000919147.1	PDS000020997.131	SAMN17116070	clinical	cd_8_group_3591	cd_4_group_3251	cd_2_group_2664
PDT000949042.1	PDS000020997.131	SAMN17799369	clinical	cd_8_group_3591	cd_4_group_3251	cd_2_group_2664
PDT001177452.1	PDS000020997.131	SAMN23239715	environmental/other	cd_8_group_3591	cd_4_group_3251	cd_2_group_2664
PDT000634591.1	PDS000020997.131	SAMN13353458	clinical	cd_8_group_3591	cd_4_group_3251	cd_2_group_5111
PDT000949104.1	PDS000020997.131	SAMN17799504	clinical	cd_8_group_3591	cd_4_group_3251	cd_2_group_5111
PDT000949111.1	PDS000020997.131	SAMN17799519	clinical	cd_8_group_3591	cd_4_group_3251	cd_2_group_6192
PDT001000969.1	PDS000020997.131	SAMN18634893	clinical	cd_8_group_3591	cd_4_group_3251	cd_2_group_6192
PDT000949146.1	PDS000020997.131	SAMN17799516	clinical	cd_8_group_3591	cd_4_group_3251	cd_2_group_6197
PDT001000971.1	PDS000020997.131	SAMN18634941	clinical	cd_8_group_3591	cd_4_group_3251	cd_2_group_6197
PDT001316064.1	PDS000020997.131	SAMN28700654	environmental/other	cd_8_group_3591	cd_4_group_8465	cd_2_group_7599
PDT001759280.1	PDS000020997.131	SAMN35365768	environmental/other	cd_8_group_3591	cd_4_group_8465	cd_2_group_7599
PDT000444754.1	PDS000041365.1	SAMN10779692	environmental/other	cd_8_group_3592	cd_4_group_3252	-
PDT000444778.1	PDS000041365.1	SAMN10779695	environmental/other	cd_8_group_3592	cd_4_group_3252	-
PDT000444756.1	PDS000039077.45	SAMN10779682	environmental/other	cd_8_group_3593	-	-
PDT001837301.1	PDS000039077.45	SAMN36808704	clinical	cd_8_group_3593	-	-
PDT002392621.1	PDS000039077.45	SAMN43922296	clinical	cd_8_group_3593	-	-
PDT001342275.1	PDS000039077.45	SAMN29333011	environmental/other	cd_8_group_3593	cd_4_group_8548	-
PDT001427203.1	PDS000039077.45	SAMN30935977	clinical	cd_8_group_3593	cd_4_group_8548	-
PDT000834640.1	PDS000112552.7	SAMN16111929	environmental/other	cd_8_group_3594	-	-
PDT001101537.1	PDS000112552.7	SAMN20523611	environmental/other	cd_8_group_3594	-	-
PDT001202328.1	PDS000112552.7	SAMN24010288	environmental/other	cd_8_group_3594	-	-
PDT001415000.1	PDS000112552.7	SAMN30810855	environmental/other	cd_8_group_3594	-	-
PDT001651269.1	PDS000112552.7	SAMN33578621	environmental/other	cd_8_group_3594	-	-
PDT002009342.1	PDS000112552.7	SAMN38450681	environmental/other	cd_8_group_3594	-	-
PDT002073407.1	PDS000112552.7	SAMN39847355	environmental/other	cd_8_group_3594	-	-
PDT000444758.1	PDS000112552.7	SAMN10779693	environmental/other	cd_8_group_3594	cd_4_group_3255	-
PDT000505468.1	PDS000112552.7	SAMN11860597	environmental/other	cd_8_group_3594	cd_4_group_3255	-
PDT001105271.1	PDS000112552.7	SAMN20669659	environmental/other	cd_8_group_3594	cd_4_group_3255	-
PDT001394813.1	PDS000112552.7	SAMN30428250	environmental/other	cd_8_group_3594	cd_4_group_3255	-
PDT001414988.1	PDS000112552.7	SAMN30810565	environmental/other	cd_8_group_3594	cd_4_group_3255	-
PDT000517994.1	PDS000112552.7	SAMN11958873	environmental/other	cd_8_group_3594	cd_4_group_3255	cd_2_group_3267
PDT000841519.1	PDS000112552.7	SAMN16233547	environmental/other	cd_8_group_3594	cd_4_group_3255	cd_2_group_3267
PDT000849502.1	PDS000112552.7	SAMN16283227	environmental/other	cd_8_group_3594	cd_4_group_3255	cd_2_group_3267
PDT000954535.1	PDS000112552.7	SAMN17868409	environmental/other	cd_8_group_3594	cd_4_group_3255	cd_2_group_3267
PDT001177459.1	PDS000112552.7	SAMN23242247	environmental/other	cd_8_group_3594	cd_4_group_3255	cd_2_group_3267
PDT001311261.1	PDS000112552.7	SAMN28554767	environmental/other	cd_8_group_3594	cd_4_group_3255	cd_2_group_7581
PDT001339823.1	PDS000112552.7	SAMN29328391	environmental/other	cd_8_group_3594	cd_4_group_3255	cd_2_group_7581
PDT001470479.1	PDS000112552.7	SAMN31514271	environmental/other	cd_8_group_3594	cd_4_group_3255	cd_2_group_7581
PDT000447459.1	PDS000238112.18	SAMN10787637	clinical	cd_8_group_3595	cd_4_group_3257	cd_2_group_2671
PDT000487663.1	PDS000238112.18	SAMN11373584	clinical	cd_8_group_3595	cd_4_group_3257	cd_2_group_2671
PDT000447467.1	PDS000025692.13	SAMN10787389	environmental/other	cd_8_group_3596	cd_4_group_3259	cd_2_group_2673
PDT000468368.1	PDS000025692.13	SAMN10985194	environmental/other	cd_8_group_3596	cd_4_group_3259	cd_2_group_2673
PDT000486222.1	PDS000025692.13	SAMN11347996	environmental/other	cd_8_group_3596	cd_4_group_3259	cd_2_group_2673
PDT000447470.1	PDS000046819.16	SAMN10787395	environmental/other	cd_8_group_3597	cd_4_group_3260	cd_2_group_2674
PDT000486423.1	PDS000046819.16	SAMN11351991	environmental/other	cd_8_group_3597	cd_4_group_3260	cd_2_group_2674
PDT000447471.1	PDS000236097.11	SAMN10787399	environmental/other	cd_8_group_3598	cd_4_group_3261	-
PDT000595883.1	PDS000236097.11	SAMN12867834	environmental/other	cd_8_group_3598	cd_4_group_3261	-
PDT000597554.1	PDS000236097.11	SAMN12876254	clinical	cd_8_group_3598	cd_4_group_5614	cd_2_group_4912
PDT001963539.1	PDS000236097.11	SAMN38052334	clinical	cd_8_group_3598	cd_4_group_5614	cd_2_group_4912
PDT001386432.1	PDS000236097.11	SAMN30266136	environmental/other	cd_8_group_3598	cd_4_group_8693	cd_2_group_7861
PDT001488269.1	PDS000236097.11	SAMN31784327	environmental/other	cd_8_group_3598	cd_4_group_8693	cd_2_group_7861
PDT000447478.1	PDS000241347.2	SAMN10787388	environmental/other	cd_8_group_3599	cd_4_group_3262	-
PDT000747927.1	PDS000241347.2	SAMN15031574	clinical	cd_8_group_3599	cd_4_group_3262	-
PDT000216919.1	PDS000022918.22	SAMN06888302	clinical	cd_8_group_36	cd_4_group_30	-
PDT000216927.1	PDS000022918.22	SAMN06888292	clinical	cd_8_group_36	cd_4_group_30	-
PDT000016990.3	PDS000022918.22	SAMN02603724	clinical	cd_8_group_36	cd_4_group_30	cd_2_group_27
PDT000016991.3	PDS000022918.22	SAMN02603725	clinical	cd_8_group_36	cd_4_group_30	cd_2_group_27
PDT000017010.3	PDS000022918.22	SAMN02603723	clinical	cd_8_group_36	cd_4_group_30	cd_2_group_27
PDT000113353.2	PDS000022918.22	SAMN04545059	clinical	cd_8_group_36	cd_4_group_30	cd_2_group_27
PDT000113354.2	PDS000022918.22	SAMN04545060	clinical	cd_8_group_36	cd_4_group_30	cd_2_group_27
PDT000216937.1	PDS000022918.22	SAMN06888282	clinical	cd_8_group_36	cd_4_group_30	cd_2_group_27
PDT000094301.2	PDS000043962.16	SAMN04252091	clinical	cd_8_group_360	-	-
PDT000104916.2	PDS000043962.16	SAMN04452144	environmental/other	cd_8_group_360	-	-
PDT000110059.3	PDS000043962.16	SAMN03358237	NULL	cd_8_group_360	-	-
PDT000142691.2	PDS000043962.16	SAMN05504873	clinical	cd_8_group_360	-	-
PDT000181619.2	PDS000043962.16	SAMN06276449	environmental/other	cd_8_group_360	-	-
PDT000276953.2	PDS000043962.16	SAMN08327254	environmental/other	cd_8_group_360	-	-
PDT000281349.2	PDS000043962.16	SAMN08380202	environmental/other	cd_8_group_360	-	-
PDT000290506.2	PDS000043962.16	SAMN08624207	environmental/other	cd_8_group_360	-	-
PDT000381377.1	PDS000043962.16	SAMN10094106	environmental/other	cd_8_group_360	-	-
PDT000555626.1	PDS000043962.16	SAMN12498247	clinical	cd_8_group_360	-	-
PDT000717772.1	PDS000043962.16	SAMN14504293	environmental/other	cd_8_group_360	-	-
PDT000717822.1	PDS000043962.16	SAMN14504177	environmental/other	cd_8_group_360	-	-
PDT000722849.1	PDS000043962.16	SAMN14608372	clinical	cd_8_group_360	-	-
PDT000121584.2	PDS000043962.16	SAMN04580861	environmental/other	cd_8_group_360	cd_4_group_499	cd_2_group_404
PDT000150649.2	PDS000043962.16	SAMN05833046	environmental/other	cd_8_group_360	cd_4_group_499	cd_2_group_404
PDT000448258.1	PDS000042073.9	SAMN10791781	clinical	cd_8_group_3600	-	-
PDT000743399.1	PDS000042073.9	SAMN14983445	clinical	cd_8_group_3600	-	-
PDT000856204.1	PDS000044040.20	SAMN16381165	clinical	cd_8_group_3601	-	-
PDT002076988.1	PDS000044040.20	SAMN39924925	clinical	cd_8_group_3601	-	-
PDT001780821.1	PDS000044040.20	SAMN35756178	clinical	cd_8_group_3601	cd_4_group_11351	cd_2_group_10529
PDT001786214.1	PDS000044040.20	SAMN35816775	clinical	cd_8_group_3601	cd_4_group_11351	cd_2_group_10529
PDT001877082.1	PDS000044040.20	SAMN37316868	clinical	cd_8_group_3601	cd_4_group_11351	cd_2_group_10529
PDT002404573.1	PDS000044040.20	SAMN44064370	clinical	cd_8_group_3601	cd_4_group_11351	cd_2_group_10529
PDT002027183.1	PDS000044040.20	SAMN38809823	clinical	cd_8_group_3601	cd_4_group_12222	cd_2_group_11403
PDT002893034.1	PDS000044040.20	SAMN50736643	clinical	cd_8_group_3601	cd_4_group_12222	cd_2_group_11403
PDT000448260.1	PDS000044040.20	SAMN10791786	clinical	cd_8_group_3601	cd_4_group_3266	-
PDT000479988.1	PDS000044040.20	SAMN11176025	clinical	cd_8_group_3601	cd_4_group_3266	-
PDT001167572.1	PDS000044040.20	SAMN22841091	clinical	cd_8_group_3601	cd_4_group_3266	-
PDT001466069.1	PDS000044040.20	SAMN31440541	clinical	cd_8_group_3601	cd_4_group_3266	-
PDT001914698.1	PDS000044040.20	SAMN37668590	environmental/other	cd_8_group_3601	cd_4_group_3266	cd_2_group_11122
PDT001925304.1	PDS000044040.20	SAMN37791986	environmental/other	cd_8_group_3601	cd_4_group_3266	cd_2_group_11122
PDT000646954.1	PDS000044040.20	SAMN13615797	clinical	cd_8_group_3601	cd_4_group_3266	cd_2_group_5189
PDT000647014.1	PDS000044040.20	SAMN13615804	clinical	cd_8_group_3601	cd_4_group_3266	cd_2_group_5189
PDT000925631.1	PDS000044040.20	SAMN17175403	clinical	cd_8_group_3601	cd_4_group_3266	cd_2_group_5189
PDT001129353.1	PDS000044040.20	SAMN21417160	clinical	cd_8_group_3601	cd_4_group_3266	cd_2_group_5189
PDT001142842.1	PDS000044040.20	SAMN21898479	clinical	cd_8_group_3601	cd_4_group_3266	cd_2_group_5189
PDT001150392.1	PDS000044040.20	SAMN22246878	clinical	cd_8_group_3601	cd_4_group_3266	cd_2_group_5189
PDT001167573.1	PDS000044040.20	SAMN22841092	clinical	cd_8_group_3601	cd_4_group_3266	cd_2_group_5189
PDT001183565.1	PDS000044040.20	SAMN23410894	clinical	cd_8_group_3601	cd_4_group_3266	cd_2_group_5189
PDT001706472.1	PDS000022411.126	SAMN34367395	clinical	cd_8_group_3602	-	-
PDT001823705.1	PDS000022411.126	SAMN36672419	clinical	cd_8_group_3602	-	-
PDT002464397.1	PDS000022411.126	SAMN44696829	clinical	cd_8_group_3602	-	-
PDT002897814.1	PDS000022411.126	SAMN50791620	clinical	cd_8_group_3602	-	-
PDT001925585.1	PDS000022411.126	SAMN37796821	environmental/other	cd_8_group_3602	cd_4_group_11979	-
PDT002067138.1	PDS000022411.126	SAMN39655440	environmental/other	cd_8_group_3602	cd_4_group_11979	-
PDT002684817.1	PDS000022411.126	SAMN47550093	environmental/other	cd_8_group_3602	cd_4_group_14519	cd_2_group_13864
PDT002684904.1	PDS000022411.126	SAMN47517718	environmental/other	cd_8_group_3602	cd_4_group_14519	cd_2_group_13864
PDT001435215.1	PDS000022411.126	SAMN31041132	environmental/other	cd_8_group_3602	cd_4_group_3269	-
PDT000448286.1	PDS000022411.126	SAMN10791822	clinical	cd_8_group_3602	cd_4_group_3269	cd_2_group_2676
PDT002100958.1	PDS000022411.126	SAMN40298853	clinical	cd_8_group_3602	cd_4_group_3269	cd_2_group_2676
PDT000448291.1	PDS000042075.4	SAMN10791824	clinical	cd_8_group_3603	-	-
PDT000733310.1	PDS000042075.4	SAMN14847686	clinical	cd_8_group_3603	-	-
PDT000451115.1	PDS000042078.1	SAMN08169234	environmental/other	cd_8_group_3604	cd_4_group_3270	-
PDT000451119.1	PDS000042078.1	SAMN08169267	environmental/other	cd_8_group_3604	cd_4_group_3270	-
PDT000451118.1	PDS000042806.1	SAMN08169265	environmental/other	cd_8_group_3605	cd_4_group_3271	-
PDT000458782.1	PDS000042806.1	SAMN08169285	environmental/other	cd_8_group_3605	cd_4_group_3271	-
PDT000454192.1	PDS000044622.1	SAMN10830504	environmental/other	cd_8_group_3606	cd_4_group_3274	cd_2_group_2684
PDT000485878.1	PDS000044622.1	SAMN11334732	environmental/other	cd_8_group_3606	cd_4_group_3274	cd_2_group_2684
PDT000455444.1	PDS000071686.8	SAMN10843904	clinical	cd_8_group_3607	cd_4_group_3276	-
PDT001756118.3	PDS000071686.8	SAMN13413582	clinical	cd_8_group_3607	cd_4_group_3276	-
PDT001370743.1	PDS000043230.8	SAMN29969426	clinical	cd_8_group_3608	-	-
PDT001742955.1	PDS000043230.8	SAMEA5326808	clinical	cd_8_group_3608	-	-
PDT000455446.1	PDS000043230.8	SAMN10843915	clinical	cd_8_group_3608	cd_4_group_3277	-
PDT000467250.1	PDS000043230.8	SAMN10973092	clinical	cd_8_group_3608	cd_4_group_3277	cd_2_group_2761
PDT001906023.1	PDS000043230.8	SAMEA114071918	NULL	cd_8_group_3608	cd_4_group_3277	cd_2_group_2761
PDT000567073.1	PDS000043230.8	SAMN12590747	clinical	cd_8_group_3608	cd_4_group_4976	-
PDT001749261.1	PDS000043230.8	SAMEA3391095	NULL	cd_8_group_3608	cd_4_group_4976	-
PDT001743355.1	PDS000043230.8	SAMEA5326796	clinical	cd_8_group_3608	cd_4_group_5018	-
PDT000567550.1	PDS000043230.8	SAMN12594090	environmental/other	cd_8_group_3608	cd_4_group_5018	cd_2_group_4292
PDT001742837.1	PDS000043230.8	SAMEA5326807	clinical	cd_8_group_3608	cd_4_group_5018	cd_2_group_4292
PDT001742983.1	PDS000043230.8	SAMEA5328435	NULL	cd_8_group_3608	cd_4_group_5018	cd_2_group_4292
PDT001743337.1	PDS000043230.8	SAMEA5326804	clinical	cd_8_group_3608	cd_4_group_5018	cd_2_group_4292
PDT001743338.1	PDS000043230.8	SAMEA5326797	clinical	cd_8_group_3608	cd_4_group_5018	cd_2_group_4292
PDT001743350.1	PDS000043230.8	SAMEA5326795	clinical	cd_8_group_3608	cd_4_group_5018	cd_2_group_4292
PDT001743352.1	PDS000043230.8	SAMEA5326803	clinical	cd_8_group_3608	cd_4_group_5018	cd_2_group_4292
PDT001743384.1	PDS000043230.8	SAMEA5326798	clinical	cd_8_group_3608	cd_4_group_5018	cd_2_group_4292
PDT001743386.1	PDS000043230.8	SAMEA5326805	clinical	cd_8_group_3608	cd_4_group_5018	cd_2_group_4292
PDT001743387.1	PDS000043230.8	SAMEA5326799	clinical	cd_8_group_3608	cd_4_group_5018	cd_2_group_4292
PDT001743388.1	PDS000043230.8	SAMEA5326800	clinical	cd_8_group_3608	cd_4_group_5018	cd_2_group_4292
PDT001743390.1	PDS000043230.8	SAMEA5326801	clinical	cd_8_group_3608	cd_4_group_5018	cd_2_group_4292
PDT001743450.1	PDS000043230.8	SAMEA5326802	clinical	cd_8_group_3608	cd_4_group_5018	cd_2_group_4292
PDT001743591.1	PDS000043230.8	SAMEA5326906	clinical	cd_8_group_3608	cd_4_group_5018	cd_2_group_4292
PDT001743592.1	PDS000043230.8	SAMEA5326806	clinical	cd_8_group_3608	cd_4_group_5018	cd_2_group_4292
PDT000456261.1	PDS000064865.1	SAMN10845829	clinical	cd_8_group_3609	-	-
PDT000771234.1	PDS000064865.1	SAMN15358127	clinical	cd_8_group_3609	-	-
PDT000244813.2	PDS000021537.361	SAMN07633346	environmental/other	cd_8_group_361	-	-
PDT000733659.1	PDS000021537.361	SAMN14856679	clinical	cd_8_group_361	-	-
PDT000820707.1	PDS000021537.361	SAMN15901792	environmental/other	cd_8_group_361	-	-
PDT000986257.1	PDS000021537.361	SAMN18347572	environmental/other	cd_8_group_361	-	-
PDT001061797.1	PDS000021537.361	SAMN19587589	environmental/other	cd_8_group_361	-	-
PDT001093466.1	PDS000021537.361	SAMN20335580	environmental/other	cd_8_group_361	-	-
PDT001131217.1	PDS000021537.361	SAMN21460649	environmental/other	cd_8_group_361	-	-
PDT001201337.1	PDS000021537.361	SAMN23845417	clinical	cd_8_group_361	-	-
PDT001251873.1	PDS000021537.361	SAMN25999267	environmental/other	cd_8_group_361	-	-
PDT001252392.1	PDS000021537.361	SAMN26084218	environmental/other	cd_8_group_361	-	-
PDT001271721.1	PDS000021537.361	SAMN26814133	environmental/other	cd_8_group_361	-	-
PDT001280470.1	PDS000021537.361	SAMN27403428	environmental/other	cd_8_group_361	-	-
PDT001283623.1	PDS000021537.361	SAMN27522660	environmental/other	cd_8_group_361	-	-
PDT001295442.1	PDS000021537.361	SAMN27926263	environmental/other	cd_8_group_361	-	-
PDT001688423.1	PDS000021537.361	SAMN34157997	environmental/other	cd_8_group_361	-	-
PDT001740104.1	PDS000021537.361	SAMN35154796	clinical	cd_8_group_361	-	-
PDT001816599.1	PDS000021537.361	SAMN36430034	environmental/other	cd_8_group_361	-	-
PDT002263721.1	PDS000021537.361	SAMN42766950	environmental/other	cd_8_group_361	-	-
PDT002306291.1	PDS000021537.361	SAMN43084137	environmental/other	cd_8_group_361	-	-
PDT002386199.1	PDS000021537.361	SAMN43800868	environmental/other	cd_8_group_361	-	-
PDT002388103.1	PDS000021537.361	SAMN43825396	clinical	cd_8_group_361	-	-
PDT002625528.1	PDS000021537.361	SAMN46828610	environmental/other	cd_8_group_361	-	-
PDT002639860.1	PDS000021537.361	SAMN46987731	environmental/other	cd_8_group_361	-	-
PDT002746843.1	PDS000021537.361	SAMN48287597	environmental/other	cd_8_group_361	-	-
PDT002779088.1	PDS000021537.361	SAMN48690960	environmental/other	cd_8_group_361	-	-
PDT002842327.1	PDS000021537.361	SAMN50091004	environmental/other	cd_8_group_361	-	-
PDT002905263.1	PDS000021537.361	SAMN50927724	environmental/other	cd_8_group_361	-	-
PDT000368426.1	PDS000021537.361	SAMN09933778	environmental/other	cd_8_group_361	cd_4_group_1044	-
PDT000457880.1	PDS000021537.361	SAMN10863441	environmental/other	cd_8_group_361	cd_4_group_1044	-
PDT000547842.1	PDS000021537.361	SAMN12348972	environmental/other	cd_8_group_361	cd_4_group_1044	-
PDT001264208.1	PDS000021537.361	SAMN26578182	clinical	cd_8_group_361	cd_4_group_1044	-
PDT001350110.1	PDS000021537.361	SAMN29423094	environmental/other	cd_8_group_361	cd_4_group_1044	-
PDT001392356.1	PDS000021537.361	SAMN30376563	environmental/other	cd_8_group_361	cd_4_group_1044	-
PDT001593834.1	PDS000021537.361	SAMN32934912	environmental/other	cd_8_group_361	cd_4_group_1044	-
PDT002018166.1	PDS000021537.361	SAMN38672289	environmental/other	cd_8_group_361	cd_4_group_1044	-
PDT002763688.1	PDS000021537.361	SAMN48432603	environmental/other	cd_8_group_361	cd_4_group_1044	-
PDT002857725.1	PDS000021537.361	SAMN50285972	clinical	cd_8_group_361	cd_4_group_1044	-
PDT000563531.1	PDS000021537.361	SAMN12568062	environmental/other	cd_8_group_361	cd_4_group_1044	cd_2_group_4142
PDT000926333.1	PDS000021537.361	SAMN17190651	environmental/other	cd_8_group_361	cd_4_group_1044	cd_2_group_4142
PDT000575872.1	PDS000021537.361	SAMN12657838	clinical	cd_8_group_361	cd_4_group_1044	cd_2_group_4643
PDT000580783.1	PDS000021537.361	SAMN12698436	environmental/other	cd_8_group_361	cd_4_group_1044	cd_2_group_4643
PDT000668172.2	PDS000021537.361	SAMN13895963	clinical	cd_8_group_361	cd_4_group_1044	cd_2_group_4643
PDT001056491.1	PDS000021537.361	SAMN19486623	clinical	cd_8_group_361	cd_4_group_1044	cd_2_group_4643
PDT001056503.1	PDS000021537.361	SAMN19486621	clinical	cd_8_group_361	cd_4_group_1044	cd_2_group_4643
PDT000706442.1	PDS000021537.361	SAMN14316956	environmental/other	cd_8_group_361	cd_4_group_1044	cd_2_group_5400
PDT000718115.1	PDS000021537.361	SAMN14503129	environmental/other	cd_8_group_361	cd_4_group_1044	cd_2_group_5400
PDT000762890.1	PDS000021537.361	SAMN15200841	environmental/other	cd_8_group_361	cd_4_group_1044	cd_2_group_5400
PDT000774057.1	PDS000021537.361	SAMN15401127	environmental/other	cd_8_group_361	cd_4_group_1044	cd_2_group_5400
PDT000820750.1	PDS000021537.361	SAMN15902014	environmental/other	cd_8_group_361	cd_4_group_1044	cd_2_group_5400
PDT001083190.1	PDS000021537.361	SAMN20085011	environmental/other	cd_8_group_361	cd_4_group_1044	cd_2_group_6550
PDT001201813.1	PDS000021537.361	SAMN23959808	environmental/other	cd_8_group_361	cd_4_group_1044	cd_2_group_6550
PDT001264165.1	PDS000021537.361	SAMN26583032	environmental/other	cd_8_group_361	cd_4_group_1044	cd_2_group_6550
PDT001314332.1	PDS000021537.361	SAMN28611702	environmental/other	cd_8_group_361	cd_4_group_1044	cd_2_group_6550
PDT001352751.1	PDS000021537.361	SAMN29506929	environmental/other	cd_8_group_361	cd_4_group_1044	cd_2_group_6550
PDT001368439.1	PDS000021537.361	SAMN29923592	environmental/other	cd_8_group_361	cd_4_group_1044	cd_2_group_6550
PDT001394812.1	PDS000021537.361	SAMN30428249	environmental/other	cd_8_group_361	cd_4_group_1044	cd_2_group_6550
PDT001573427.1	PDS000021537.361	SAMN32680902	environmental/other	cd_8_group_361	cd_4_group_1044	cd_2_group_6550
PDT001573429.1	PDS000021537.361	SAMN32680897	environmental/other	cd_8_group_361	cd_4_group_1044	cd_2_group_6550
PDT001649029.1	PDS000021537.361	SAMN33554165	environmental/other	cd_8_group_361	cd_4_group_1044	cd_2_group_6550
PDT001719840.1	PDS000021537.361	SAMN34591631	environmental/other	cd_8_group_361	cd_4_group_1044	cd_2_group_6550
PDT001766830.1	PDS000021537.361	SAMN35558217	clinical	cd_8_group_361	cd_4_group_1044	cd_2_group_6550
PDT001837076.1	PDS000021537.361	SAMN36797748	environmental/other	cd_8_group_361	cd_4_group_1044	cd_2_group_6550
PDT002079963.1	PDS000021537.361	SAMN39953551	clinical	cd_8_group_361	cd_4_group_1044	cd_2_group_6550
PDT002099658.1	PDS000021537.361	SAMN40277745	environmental/other	cd_8_group_361	cd_4_group_1044	cd_2_group_6550
PDT002172467.1	PDS000021537.361	SAMN41478875	environmental/other	cd_8_group_361	cd_4_group_1044	cd_2_group_6550
PDT002563888.1	PDS000021537.361	SAMN46106327	environmental/other	cd_8_group_361	cd_4_group_1044	cd_2_group_6550
PDT001488254.1	PDS000021537.361	SAMN31784134	environmental/other	cd_8_group_361	cd_4_group_1044	cd_2_group_8147
PDT001537823.1	PDS000021537.361	SAMN32316690	environmental/other	cd_8_group_361	cd_4_group_1044	cd_2_group_8147
PDT001570982.1	PDS000021537.361	SAMN32648683	environmental/other	cd_8_group_361	cd_4_group_1044	cd_2_group_8147
PDT000171765.2	PDS000021537.361	SAMN06140449	environmental/other	cd_8_group_361	cd_4_group_1044	cd_2_group_857
PDT000203059.2	PDS000021537.361	SAMN06711383	clinical	cd_8_group_361	cd_4_group_1044	cd_2_group_857
PDT000262593.2	PDS000021537.361	SAMN08000918	environmental/other	cd_8_group_361	cd_4_group_1044	cd_2_group_857
PDT000286855.2	PDS000021537.361	SAMN08517574	environmental/other	cd_8_group_361	cd_4_group_1044	cd_2_group_857
PDT000306805.2	PDS000021537.361	SAMN08941570	clinical	cd_8_group_361	cd_4_group_1044	cd_2_group_857
PDT000382634.1	PDS000021537.361	SAMN10102135	environmental/other	cd_8_group_361	cd_4_group_1044	cd_2_group_857
PDT000391841.1	PDS000021537.361	SAMN10248726	environmental/other	cd_8_group_361	cd_4_group_1044	cd_2_group_857
PDT000392569.1	PDS000021537.361	SAMN10256497	environmental/other	cd_8_group_361	cd_4_group_1044	cd_2_group_857
PDT000395638.1	PDS000021537.361	SAMN10282294	environmental/other	cd_8_group_361	cd_4_group_1044	cd_2_group_857
PDT000404735.1	PDS000021537.361	SAMN10392874	environmental/other	cd_8_group_361	cd_4_group_1044	cd_2_group_857
PDT000413232.1	PDS000021537.361	SAMN10510939	environmental/other	cd_8_group_361	cd_4_group_1044	cd_2_group_857
PDT000434326.1	PDS000021537.361	SAMN10724714	environmental/other	cd_8_group_361	cd_4_group_1044	cd_2_group_857
PDT000457452.1	PDS000021537.361	SAMN10854922	environmental/other	cd_8_group_361	cd_4_group_1044	cd_2_group_857
PDT000459794.1	PDS000021537.361	SAMN10881649	environmental/other	cd_8_group_361	cd_4_group_1044	cd_2_group_857
PDT000466229.1	PDS000021537.361	SAMN10957074	environmental/other	cd_8_group_361	cd_4_group_1044	cd_2_group_857
PDT000471092.1	PDS000021537.361	SAMN11040699	environmental/other	cd_8_group_361	cd_4_group_1044	cd_2_group_857
PDT000482413.1	PDS000021537.361	SAMN11250487	clinical	cd_8_group_361	cd_4_group_1044	cd_2_group_857
PDT000490994.1	PDS000021537.361	SAMN11439373	environmental/other	cd_8_group_361	cd_4_group_1044	cd_2_group_857
PDT000494385.1	PDS000021537.361	SAMN11477213	environmental/other	cd_8_group_361	cd_4_group_1044	cd_2_group_857
PDT000501541.1	PDS000021537.361	SAMN11655318	environmental/other	cd_8_group_361	cd_4_group_1044	cd_2_group_857
PDT000521848.1	PDS000021537.361	SAMN12035702	environmental/other	cd_8_group_361	cd_4_group_1044	cd_2_group_857
PDT000538730.1	PDS000021537.361	SAMN12212419	environmental/other	cd_8_group_361	cd_4_group_1044	cd_2_group_857
PDT000547804.1	PDS000021537.361	SAMN12345934	environmental/other	cd_8_group_361	cd_4_group_1044	cd_2_group_857
PDT000547810.1	PDS000021537.361	SAMN12345933	environmental/other	cd_8_group_361	cd_4_group_1044	cd_2_group_857
PDT000580777.1	PDS000021537.361	SAMN12698444	environmental/other	cd_8_group_361	cd_4_group_1044	cd_2_group_857
PDT000586131.1	PDS000021537.361	SAMN12747631	environmental/other	cd_8_group_361	cd_4_group_1044	cd_2_group_857
PDT000596661.1	PDS000021537.361	SAMN12869775	environmental/other	cd_8_group_361	cd_4_group_1044	cd_2_group_857
PDT000602690.1	PDS000021537.361	SAMN12993592	environmental/other	cd_8_group_361	cd_4_group_1044	cd_2_group_857
PDT000624528.1	PDS000021537.361	SAMN13191273	environmental/other	cd_8_group_361	cd_4_group_1044	cd_2_group_857
PDT000629316.1	PDS000021537.361	SAMN13293209	environmental/other	cd_8_group_361	cd_4_group_1044	cd_2_group_857
PDT000637145.1	PDS000021537.361	SAMN13392108	clinical	cd_8_group_361	cd_4_group_1044	cd_2_group_857
PDT000642112.1	PDS000021537.361	SAMN13511710	environmental/other	cd_8_group_361	cd_4_group_1044	cd_2_group_857
PDT000660598.1	PDS000021537.361	SAMN13836499	environmental/other	cd_8_group_361	cd_4_group_1044	cd_2_group_857
PDT000664354.1	PDS000021537.361	SAMN13874041	environmental/other	cd_8_group_361	cd_4_group_1044	cd_2_group_857
PDT000784695.1	PDS000021537.361	SAMN15493558	clinical	cd_8_group_361	cd_4_group_1044	cd_2_group_857
PDT000843500.1	PDS000021537.361	SAMN16231146	environmental/other	cd_8_group_361	cd_4_group_1044	cd_2_group_857
PDT001009560.1	PDS000021537.361	SAMN18810948	environmental/other	cd_8_group_361	cd_4_group_1044	cd_2_group_857
PDT001021580.1	PDS000021537.361	SAMN19055450	environmental/other	cd_8_group_361	cd_4_group_1044	cd_2_group_857
PDT001075945.1	PDS000021537.361	SAMN19814282	environmental/other	cd_8_group_361	cd_4_group_1044	cd_2_group_857
PDT001311620.1	PDS000021537.361	SAMN28560690	environmental/other	cd_8_group_361	cd_4_group_1044	cd_2_group_857
PDT001360598.1	PDS000021537.361	SAMN29766539	environmental/other	cd_8_group_361	cd_4_group_1044	cd_2_group_857
PDT001382591.1	PDS000021537.361	SAMN30220871	environmental/other	cd_8_group_361	cd_4_group_1044	cd_2_group_857
PDT001397499.1	PDS000021537.361	SAMN30487382	environmental/other	cd_8_group_361	cd_4_group_1044	cd_2_group_857
PDT001475533.1	PDS000021537.361	SAMN31592585	environmental/other	cd_8_group_361	cd_4_group_1044	cd_2_group_857
PDT002342452.1	PDS000021537.361	SAMN43382662	environmental/other	cd_8_group_361	cd_4_group_11287	-
PDT001778944.1	PDS000021537.361	SAMN35725595	environmental/other	cd_8_group_361	cd_4_group_11287	cd_2_group_10462
PDT001783478.1	PDS000021537.361	SAMN35784505	environmental/other	cd_8_group_361	cd_4_group_11287	cd_2_group_10462
PDT002011944.1	PDS000021537.361	SAMN38518074	clinical	cd_8_group_361	cd_4_group_12180	cd_2_group_11365
PDT002142213.1	PDS000021537.361	SAMN41020070	environmental/other	cd_8_group_361	cd_4_group_12180	cd_2_group_11365
PDT002027862.1	PDS000021537.361	SAMN38811789	environmental/other	cd_8_group_361	cd_4_group_12224	cd_2_group_11405
PDT002474766.1	PDS000021537.361	SAMN44797791	environmental/other	cd_8_group_361	cd_4_group_12224	cd_2_group_11405
PDT002256095.1	PDS000021537.361	SAMN42517997	environmental/other	cd_8_group_361	cd_4_group_12364	-
PDT002080893.1	PDS000021537.361	SAMN39967623	clinical	cd_8_group_361	cd_4_group_12364	cd_2_group_11538
PDT002474763.1	PDS000021537.361	SAMN44797534	environmental/other	cd_8_group_361	cd_4_group_12364	cd_2_group_11538
PDT002561039.1	PDS000021537.361	SAMN46195435	environmental/other	cd_8_group_361	cd_4_group_12364	cd_2_group_11538
PDT002815317.1	PDS000021537.361	SAMN49656470	environmental/other	cd_8_group_361	cd_4_group_12364	cd_2_group_11538
PDT000094304.2	PDS000021537.361	SAMN04252092	clinical	cd_8_group_361	cd_4_group_300	-
PDT000482752.1	PDS000021537.361	SAMN11260954	environmental/other	cd_8_group_361	cd_4_group_300	-
PDT000913462.1	PDS000021537.361	SAMN17079995	environmental/other	cd_8_group_361	cd_4_group_300	-
PDT000972686.1	PDS000021537.361	SAMN18058574	environmental/other	cd_8_group_361	cd_4_group_300	-
PDT001204686.1	PDS000021537.361	SAMN24119024	environmental/other	cd_8_group_361	cd_4_group_300	-
PDT001438407.1	PDS000021537.361	SAMN31104634	environmental/other	cd_8_group_361	cd_4_group_300	-
PDT001651271.1	PDS000021537.361	SAMN33578626	environmental/other	cd_8_group_361	cd_4_group_300	-
PDT000283461.2	PDS000021537.361	SAMN08447631	environmental/other	cd_8_group_361	cd_4_group_300	cd_2_group_1629
PDT000283538.2	PDS000021537.361	SAMN08447632	environmental/other	cd_8_group_361	cd_4_group_300	cd_2_group_1629
PDT000339299.1	PDS000021537.361	SAMN09521730	environmental/other	cd_8_group_361	cd_4_group_300	cd_2_group_1629
PDT000485896.1	PDS000021537.361	SAMN11334735	environmental/other	cd_8_group_361	cd_4_group_300	cd_2_group_1629
PDT000503403.1	PDS000021537.361	SAMN11775956	environmental/other	cd_8_group_361	cd_4_group_300	cd_2_group_1629
PDT000624576.1	PDS000021537.361	SAMN13192527	environmental/other	cd_8_group_361	cd_4_group_300	cd_2_group_1629
PDT000839186.1	PDS000021537.361	SAMN16212850	environmental/other	cd_8_group_361	cd_4_group_300	cd_2_group_1629
PDT000897292.1	PDS000021537.361	SAMN16883282	environmental/other	cd_8_group_361	cd_4_group_300	cd_2_group_1629
PDT000840928.1	PDS000021537.361	SAMN16229155	environmental/other	cd_8_group_361	cd_4_group_300	cd_2_group_5891
PDT000993811.1	PDS000021537.361	SAMN18539593	environmental/other	cd_8_group_361	cd_4_group_300	cd_2_group_5891
PDT001009550.1	PDS000021537.361	SAMN18810951	environmental/other	cd_8_group_361	cd_4_group_300	cd_2_group_5891
PDT001125765.1	PDS000021537.361	SAMN21360796	environmental/other	cd_8_group_361	cd_4_group_300	cd_2_group_5891
PDT001130567.1	PDS000021537.361	SAMN21439199	environmental/other	cd_8_group_361	cd_4_group_300	cd_2_group_5891
PDT001212574.1	PDS000021537.361	SAMN24442334	environmental/other	cd_8_group_361	cd_4_group_300	cd_2_group_5891
PDT001068904.1	PDS000021537.361	SAMN19687123	environmental/other	cd_8_group_361	cd_4_group_300	cd_2_group_6502
PDT001188375.1	PDS000021537.361	SAMN23566450	environmental/other	cd_8_group_361	cd_4_group_300	cd_2_group_6502
PDT001202318.1	PDS000021537.361	SAMN24010575	environmental/other	cd_8_group_361	cd_4_group_300	cd_2_group_6502
PDT000158542.2	PDS000021537.361	SAMN06007269	clinical	cd_8_group_361	cd_4_group_300	cd_2_group_738
PDT000356824.1	PDS000021537.361	SAMN09756572	environmental/other	cd_8_group_361	cd_4_group_300	cd_2_group_738
PDT000459637.1	PDS000021537.361	SAMN10880127	environmental/other	cd_8_group_361	cd_4_group_300	cd_2_group_738
PDT000468662.1	PDS000021537.361	SAMN10988606	environmental/other	cd_8_group_361	cd_4_group_300	cd_2_group_738
PDT000521951.1	PDS000021537.361	SAMN12041202	environmental/other	cd_8_group_361	cd_4_group_300	cd_2_group_738
PDT000539960.1	PDS000021537.361	SAMN12229980	environmental/other	cd_8_group_361	cd_4_group_300	cd_2_group_738
PDT000541954.1	PDS000021537.361	SAMN12255231	environmental/other	cd_8_group_361	cd_4_group_300	cd_2_group_738
PDT000570011.1	PDS000021537.361	SAMN12611548	environmental/other	cd_8_group_361	cd_4_group_300	cd_2_group_738
PDT000608914.1	PDS000021537.361	SAMN13034451	environmental/other	cd_8_group_361	cd_4_group_300	cd_2_group_738
PDT000642606.1	PDS000021537.361	SAMN13516665	environmental/other	cd_8_group_361	cd_4_group_300	cd_2_group_738
PDT000642607.1	PDS000021537.361	SAMN13516680	environmental/other	cd_8_group_361	cd_4_group_300	cd_2_group_738
PDT000647980.1	PDS000021537.361	SAMN13624440	environmental/other	cd_8_group_361	cd_4_group_300	cd_2_group_738
PDT000706055.1	PDS000021537.361	SAMN14306276	environmental/other	cd_8_group_361	cd_4_group_300	cd_2_group_738
PDT001075967.1	PDS000021537.361	SAMN19814336	environmental/other	cd_8_group_361	cd_4_group_300	cd_2_group_738
PDT001154153.1	PDS000021537.361	SAMN22356256	environmental/other	cd_8_group_361	cd_4_group_300	cd_2_group_738
PDT001382652.1	PDS000021537.361	SAMN30221180	environmental/other	cd_8_group_361	cd_4_group_300	cd_2_group_7846
PDT002069803.1	PDS000021537.361	SAMN39693172	environmental/other	cd_8_group_361	cd_4_group_300	cd_2_group_7846
PDT002842341.1	PDS000021537.361	SAMN50091117	environmental/other	cd_8_group_361	cd_4_group_300	cd_2_group_7846
PDT000190595.2	PDS000021537.361	SAMN06459265	environmental/other	cd_8_group_361	cd_4_group_300	cd_2_group_960
PDT000602642.1	PDS000021537.361	SAMN12993578	environmental/other	cd_8_group_361	cd_4_group_300	cd_2_group_960
PDT000459849.1	PDS000021537.361	SAMN10882042	environmental/other	cd_8_group_361	cd_4_group_3326	-
PDT000566827.1	PDS000021537.361	SAMN12590996	environmental/other	cd_8_group_361	cd_4_group_3326	-
PDT000847486.1	PDS000021537.361	SAMN16262205	clinical	cd_8_group_361	cd_4_group_3326	-
PDT000882784.1	PDS000021537.361	SAMN16703381	environmental/other	cd_8_group_361	cd_4_group_3326	-
PDT001982774.1	PDS000021537.361	SAMN38226656	environmental/other	cd_8_group_361	cd_4_group_3326	-
PDT000862967.1	PDS000021537.361	SAMN16451636	clinical	cd_8_group_361	cd_4_group_6113	-
PDT000865496.1	PDS000021537.361	SAMN16526353	clinical	cd_8_group_361	cd_4_group_6113	-
PDT001277220.1	PDS000021537.361	SAMN27097640	environmental/other	cd_8_group_361	cd_4_group_6113	-
PDT001396169.1	PDS000021537.361	SAMN30440000	environmental/other	cd_8_group_361	cd_4_group_6113	-
PDT001899856.1	PDS000021537.361	SAMN37529269	environmental/other	cd_8_group_361	cd_4_group_6113	-
PDT001771018.1	PDS000021537.361	SAMN35657434	environmental/other	cd_8_group_361	cd_4_group_6113	cd_2_group_10362
PDT001889895.1	PDS000021537.361	SAMN37449746	environmental/other	cd_8_group_361	cd_4_group_6113	cd_2_group_10362
PDT002101120.1	PDS000021537.361	SAMN40301188	environmental/other	cd_8_group_361	cd_4_group_6113	cd_2_group_10362
PDT002160174.1	PDS000021537.361	SAMN41324784	environmental/other	cd_8_group_361	cd_4_group_6113	cd_2_group_10362
PDT002246545.1	PDS000021537.361	SAMN42423317	environmental/other	cd_8_group_361	cd_4_group_6113	cd_2_group_10362
PDT000691121.1	PDS000021537.361	SAMN14216011	environmental/other	cd_8_group_361	cd_4_group_6113	cd_2_group_5382
PDT000693842.1	PDS000021537.361	SAMN14257969	environmental/other	cd_8_group_361	cd_4_group_6113	cd_2_group_5382
PDT001258600.1	PDS000021537.361	SAMN26441697	environmental/other	cd_8_group_361	cd_4_group_6113	cd_2_group_7414
PDT001300103.1	PDS000021537.361	SAMN28103827	environmental/other	cd_8_group_361	cd_4_group_6113	cd_2_group_7414
PDT001348025.1	PDS000021537.361	SAMN29378039	clinical	cd_8_group_361	cd_4_group_6113	cd_2_group_7414
PDT001618399.1	PDS000021537.361	SAMN33336383	clinical	cd_8_group_361	cd_4_group_6113	cd_2_group_7414
PDT001662048.1	PDS000021537.361	SAMN33771701	environmental/other	cd_8_group_361	cd_4_group_6113	cd_2_group_7414
PDT001668584.1	PDS000021537.361	SAMN33905782	environmental/other	cd_8_group_361	cd_4_group_6113	cd_2_group_7414
PDT001688131.1	PDS000021537.361	SAMN34156676	environmental/other	cd_8_group_361	cd_4_group_6113	cd_2_group_7414
PDT001791354.1	PDS000021537.361	SAMN35998339	environmental/other	cd_8_group_361	cd_4_group_6113	cd_2_group_7414
PDT002564063.1	PDS000021537.361	SAMN46106532	environmental/other	cd_8_group_361	cd_4_group_6113	cd_2_group_7414
PDT002905264.1	PDS000021537.361	SAMN50927723	environmental/other	cd_8_group_361	cd_4_group_6113	cd_2_group_7414
PDT000721211.1	PDS000021537.361	SAMN14570302	environmental/other	cd_8_group_361	cd_4_group_6215	cd_2_group_5480
PDT001130565.1	PDS000021537.361	SAMN21439166	environmental/other	cd_8_group_361	cd_4_group_6215	cd_2_group_5480
PDT000793077.1	PDS000021537.361	SAMN15586613	environmental/other	cd_8_group_361	cd_4_group_6461	-
PDT001168562.1	PDS000021537.361	SAMN22867313	environmental/other	cd_8_group_361	cd_4_group_6461	-
PDT001201816.1	PDS000021537.361	SAMN23959811	environmental/other	cd_8_group_361	cd_4_group_6934	-
PDT000946848.1	PDS000021537.361	SAMN17763340	environmental/other	cd_8_group_361	cd_4_group_6934	cd_2_group_6182
PDT000996126.1	PDS000021537.361	SAMN18585812	environmental/other	cd_8_group_361	cd_4_group_6934	cd_2_group_6182
PDT001080910.1	PDS000021537.361	SAMN19998733	clinical	cd_8_group_361	cd_4_group_6934	cd_2_group_6182
PDT001125230.1	PDS000021537.361	SAMN21333655	environmental/other	cd_8_group_361	cd_4_group_6934	cd_2_group_6182
PDT001308456.1	PDS000021537.361	SAMN28395652	environmental/other	cd_8_group_361	cd_4_group_6934	cd_2_group_6182
PDT001088440.1	PDS000021537.361	SAMN20176468	clinical	cd_8_group_361	cd_4_group_7348	cd_2_group_6574
PDT001105032.1	PDS000021537.361	SAMN20550125	environmental/other	cd_8_group_361	cd_4_group_7348	cd_2_group_6574
PDT001251870.1	PDS000021537.361	SAMN25999274	environmental/other	cd_8_group_361	cd_4_group_7348	cd_2_group_6574
PDT001650271.1	PDS000021537.361	SAMN33574169	environmental/other	cd_8_group_361	cd_4_group_7348	cd_2_group_6574
PDT001709250.1	PDS000021537.361	SAMN34421822	environmental/other	cd_8_group_361	cd_4_group_7348	cd_2_group_6574
PDT001785495.1	PDS000021537.361	SAMN35787915	environmental/other	cd_8_group_361	cd_4_group_7348	cd_2_group_6574
PDT001791846.1	PDS000021537.361	SAMN36002362	environmental/other	cd_8_group_361	cd_4_group_7348	cd_2_group_6574
PDT001823859.2	PDS000021537.361	SAMN36673764	environmental/other	cd_8_group_361	cd_4_group_7348	cd_2_group_6574
PDT001962385.1	PDS000021537.361	SAMN38039682	environmental/other	cd_8_group_361	cd_4_group_7348	cd_2_group_6574
PDT001202360.1	PDS000021537.361	SAMN24010539	environmental/other	cd_8_group_361	cd_4_group_8076	cd_2_group_7212
PDT001283621.1	PDS000021537.361	SAMN27522662	environmental/other	cd_8_group_361	cd_4_group_8076	cd_2_group_7212
PDT001300395.1	PDS000021537.361	SAMN28115999	environmental/other	cd_8_group_361	cd_4_group_8076	cd_2_group_7212
PDT001303105.1	PDS000021537.361	SAMN28164521	environmental/other	cd_8_group_361	cd_4_group_8076	cd_2_group_7212
PDT001349380.1	PDS000021537.361	SAMN29405027	environmental/other	cd_8_group_361	cd_4_group_8076	cd_2_group_7212
PDT001338295.4	PDS000021537.361	SAMN29230494	environmental/other	cd_8_group_361	cd_4_group_8076	cd_2_group_7664
PDT001617135.1	PDS000021537.361	SAMN33323845	environmental/other	cd_8_group_361	cd_4_group_8076	cd_2_group_7664
PDT001225895.1	PDS000021537.361	SAMN25076301	environmental/other	cd_8_group_361	cd_4_group_8157	cd_2_group_7300
PDT001462988.1	PDS000021537.361	SAMN31405712	environmental/other	cd_8_group_361	cd_4_group_8157	cd_2_group_7300
PDT001517739.1	PDS000021537.361	SAMN32117267	environmental/other	cd_8_group_361	cd_4_group_8157	cd_2_group_7300
PDT001768845.1	PDS000021537.361	SAMN35624246	environmental/other	cd_8_group_361	cd_4_group_8157	cd_2_group_7300
PDT001278857.1	PDS000021537.361	SAMN27156265	clinical	cd_8_group_361	cd_4_group_8335	cd_2_group_7466
PDT002564082.1	PDS000021537.361	SAMN46106321	environmental/other	cd_8_group_361	cd_4_group_8335	cd_2_group_7466
PDT001876676.1	PDS000021537.361	SAMN37313557	environmental/other	cd_8_group_361	cd_4_group_8542	-
PDT001338734.1	PDS000021537.361	SAMN29245857	environmental/other	cd_8_group_361	cd_4_group_8542	cd_2_group_7672
PDT001392379.1	PDS000021537.361	SAMN30377378	environmental/other	cd_8_group_361	cd_4_group_8542	cd_2_group_7672
PDT001537821.1	PDS000021537.361	SAMN32316692	environmental/other	cd_8_group_361	cd_4_group_9055	cd_2_group_8220
PDT001612650.1	PDS000021537.361	SAMN33262562	environmental/other	cd_8_group_361	cd_4_group_9055	cd_2_group_8220
PDT001752372.1	PDS000021537.361	SAMN35329285	environmental/other	cd_8_group_361	cd_4_group_9055	cd_2_group_8220
PDT001607852.1	PDS000021537.361	SAMN33141913	environmental/other	cd_8_group_361	cd_4_group_9191	-
PDT002657926.1	PDS000021537.361	SAMN47249557	environmental/other	cd_8_group_361	cd_4_group_9191	-
PDT001647341.1	PDS000021537.361	SAMN33483282	environmental/other	cd_8_group_361	cd_4_group_9263	-
PDT002047054.1	PDS000021537.361	SAMN39259619	environmental/other	cd_8_group_361	cd_4_group_9263	-
PDT000456268.1	PDS000057270.6	SAMN10845710	environmental/other	cd_8_group_3610	-	-
PDT000753839.2	PDS000057270.6	SAMN15074977	environmental/other	cd_8_group_3610	-	-
PDT000456269.1	PDS000043612.2	SAMN10845714	environmental/other	cd_8_group_3611	-	-
PDT000472972.1	PDS000043612.2	SAMN11047718	environmental/other	cd_8_group_3611	-	-
PDT000554210.1	PDS000043612.2	SAMN12476858	environmental/other	cd_8_group_3611	-	-
PDT000993447.1	PDS000022190.50	SAMN18528941	environmental/other	cd_8_group_3612	-	-
PDT002074492.1	PDS000022190.50	SAMN39903238	environmental/other	cd_8_group_3612	-	-
PDT000616217.1	PDS000022190.50	SAMN13067114	environmental/other	cd_8_group_3612	cd_4_group_3279	-
PDT000762898.1	PDS000022190.50	SAMN15200836	environmental/other	cd_8_group_3612	cd_4_group_3279	-
PDT000882753.1	PDS000022190.50	SAMN16703353	environmental/other	cd_8_group_3612	cd_4_group_3279	-
PDT001049800.1	PDS000022190.50	SAMN19405366	environmental/other	cd_8_group_3612	cd_4_group_3279	-
PDT001092896.1	PDS000022190.50	SAMN20308180	environmental/other	cd_8_group_3612	cd_4_group_3279	-
PDT001162266.1	PDS000022190.50	SAMN22575673	environmental/other	cd_8_group_3612	cd_4_group_3279	-
PDT001275857.1	PDS000022190.50	SAMN26948365	environmental/other	cd_8_group_3612	cd_4_group_3279	-
PDT001399000.1	PDS000022190.50	SAMN30524751	environmental/other	cd_8_group_3612	cd_4_group_3279	-
PDT000456273.1	PDS000022190.50	SAMN10845712	environmental/other	cd_8_group_3612	cd_4_group_3279	cd_2_group_2687
PDT000489261.1	PDS000022190.50	SAMN11402455	environmental/other	cd_8_group_3612	cd_4_group_3279	cd_2_group_2687
PDT000527070.1	PDS000022190.50	SAMN12109095	environmental/other	cd_8_group_3612	cd_4_group_3279	cd_2_group_2687
PDT000866934.1	PDS000022190.50	SAMN16538517	environmental/other	cd_8_group_3612	cd_4_group_3279	cd_2_group_2687
PDT000897262.1	PDS000022190.50	SAMN16883191	environmental/other	cd_8_group_3612	cd_4_group_3279	cd_2_group_2687
PDT000898142.1	PDS000022190.50	SAMN16883190	environmental/other	cd_8_group_3612	cd_4_group_3279	cd_2_group_2687
PDT000943315.1	PDS000022190.50	SAMN17610420	environmental/other	cd_8_group_3612	cd_4_group_3279	cd_2_group_2687
PDT001021582.1	PDS000022190.50	SAMN19055455	environmental/other	cd_8_group_3612	cd_4_group_3279	cd_2_group_2687
PDT001044910.1	PDS000022190.50	SAMN19301600	environmental/other	cd_8_group_3612	cd_4_group_3279	cd_2_group_2687
PDT001049634.1	PDS000022190.50	SAMN19405372	environmental/other	cd_8_group_3612	cd_4_group_3279	cd_2_group_2687
PDT001662193.1	PDS000022190.50	SAMN33786787	environmental/other	cd_8_group_3612	cd_4_group_3279	cd_2_group_2687
PDT000796208.1	PDS000022190.50	SAMN15641369	environmental/other	cd_8_group_3612	cd_4_group_3279	cd_2_group_5736
PDT000856273.1	PDS000022190.50	SAMN16381098	environmental/other	cd_8_group_3612	cd_4_group_3279	cd_2_group_5736
PDT000856317.1	PDS000022190.50	SAMN16381133	environmental/other	cd_8_group_3612	cd_4_group_3279	cd_2_group_5736
PDT000954985.1	PDS000022190.50	SAMN17899487	environmental/other	cd_8_group_3612	cd_4_group_3279	cd_2_group_5736
PDT001008704.1	PDS000022190.50	SAMN18790674	environmental/other	cd_8_group_3612	cd_4_group_3279	cd_2_group_6326
PDT001215176.1	PDS000022190.50	SAMN24582921	environmental/other	cd_8_group_3612	cd_4_group_3279	cd_2_group_6326
PDT001258690.1	PDS000022190.50	SAMN26442445	environmental/other	cd_8_group_3612	cd_4_group_3279	cd_2_group_7417
PDT001305955.1	PDS000022190.50	SAMN28191948	environmental/other	cd_8_group_3612	cd_4_group_3279	cd_2_group_7417
PDT001452954.1	PDS000022190.50	SAMN31276143	environmental/other	cd_8_group_3612	cd_4_group_3279	cd_2_group_7417
PDT001279172.1	PDS000022190.50	SAMN27279449	environmental/other	cd_8_group_3612	cd_4_group_3279	cd_2_group_7476
PDT001360637.1	PDS000022190.50	SAMN29766755	environmental/other	cd_8_group_3612	cd_4_group_3279	cd_2_group_7476
PDT001392380.1	PDS000022190.50	SAMN30376566	environmental/other	cd_8_group_3612	cd_4_group_3279	cd_2_group_7476
PDT000456280.1	PDS000022821.52	SAMN10845706	environmental/other	cd_8_group_3613	-	-
PDT000629300.1	PDS000022821.52	SAMN13293201	environmental/other	cd_8_group_3613	cd_4_group_5792	cd_2_group_5074
PDT000642252.1	PDS000022821.52	SAMN13514378	environmental/other	cd_8_group_3613	cd_4_group_5792	cd_2_group_5074
PDT000456287.1	PDS000091243.7	SAMN10845726	environmental/other	cd_8_group_3614	-	-
PDT000519242.1	PDS000091243.7	SAMN12000162	environmental/other	cd_8_group_3614	-	-
PDT000538864.1	PDS000091243.7	SAMN12213687	environmental/other	cd_8_group_3614	-	-
PDT000725001.1	PDS000091243.7	SAMN14667968	environmental/other	cd_8_group_3614	-	-
PDT000456288.1	PDS000043589.2	SAMN10845717	environmental/other	cd_8_group_3615	-	-
PDT001779407.1	PDS000043589.2	SAMN16122287	clinical	cd_8_group_3615	-	-
PDT000456289.1	PDS000073292.1	SAMN10845716	environmental/other	cd_8_group_3616	-	-
PDT000856790.1	PDS000073292.1	SAMN16387729	environmental/other	cd_8_group_3616	-	-
PDT000533143.1	PDS000022832.225	SAMN12142846	environmental/other	cd_8_group_3617	-	-
PDT001025712.1	PDS000022832.225	SAMN19110588	environmental/other	cd_8_group_3617	-	-
PDT001079907.1	PDS000022832.225	SAMN19969527	environmental/other	cd_8_group_3617	-	-
PDT002502824.1	PDS000022832.225	SAMN45105457	environmental/other	cd_8_group_3617	-	-
PDT002623885.1	PDS000022832.225	SAMN46820053	environmental/other	cd_8_group_3617	-	-
PDT002633187.1	PDS000022832.225	SAMN46944327	environmental/other	cd_8_group_3617	-	-
PDT002765325.1	PDS000022832.225	SAMN48442588	environmental/other	cd_8_group_3617	cd_4_group_14668	cd_2_group_14019
PDT002766646.1	PDS000022832.225	SAMN48442765	environmental/other	cd_8_group_3617	cd_4_group_14668	cd_2_group_14019
PDT000457422.1	PDS000022832.225	SAMN10854954	environmental/other	cd_8_group_3617	cd_4_group_3280	-
PDT000485615.1	PDS000022832.225	SAMN11320702	environmental/other	cd_8_group_3617	cd_4_group_3280	-
PDT000457424.1	PDS000022832.225	SAMN10854949	environmental/other	cd_8_group_3618	cd_4_group_3281	cd_2_group_2689
PDT000457442.1	PDS000022832.225	SAMN10854955	environmental/other	cd_8_group_3618	cd_4_group_3281	cd_2_group_2689
PDT000457428.1	PDS000042689.9	SAMN10854946	environmental/other	cd_8_group_3619	-	-
PDT000477189.1	PDS000042689.9	SAMN11116010	environmental/other	cd_8_group_3619	-	-
PDT000094644.1	PDS000010618.5	SAMN02693035	environmental/other	cd_8_group_362	cd_4_group_301	cd_2_group_249
PDT000146717.3	PDS000010618.5	SAMN04532141	NULL	cd_8_group_362	cd_4_group_301	cd_2_group_249
PDT001206466.1	PDS000042688.29	SAMN24218611	environmental/other	cd_8_group_3620	-	-
PDT000457438.1	PDS000042688.29	SAMN10854958	environmental/other	cd_8_group_3620	cd_4_group_3283	cd_2_group_2691
PDT000580449.1	PDS000042688.29	SAMN12695175	environmental/other	cd_8_group_3620	cd_4_group_3283	cd_2_group_2691
PDT000580454.1	PDS000042688.29	SAMN12695192	environmental/other	cd_8_group_3620	cd_4_group_3283	cd_2_group_2691
PDT000816977.1	PDS000042688.29	SAMN15860603	environmental/other	cd_8_group_3620	cd_4_group_3283	cd_2_group_5776
PDT000817624.1	PDS000042688.29	SAMN15879033	environmental/other	cd_8_group_3620	cd_4_group_3283	cd_2_group_5776
PDT000457458.1	PDS000206299.4	SAMN10854925	environmental/other	cd_8_group_3621	-	-
PDT000602036.1	PDS000206299.4	SAMN12925441	environmental/other	cd_8_group_3621	-	-
PDT000599727.1	PDS000020725.66	SAMN12906118	environmental/other	cd_8_group_3622	-	-
PDT000457462.1	PDS000020725.66	SAMN10854927	environmental/other	cd_8_group_3622	cd_4_group_3285	cd_2_group_2693
PDT000457482.1	PDS000020725.66	SAMN10854784	environmental/other	cd_8_group_3622	cd_4_group_3285	cd_2_group_2693
PDT000457465.1	PDS000056089.28	SAMN10854918	environmental/other	cd_8_group_3623	-	-
PDT001143403.1	PDS000056089.28	SAMN21923519	environmental/other	cd_8_group_3623	-	-
PDT001655430.1	PDS000056089.28	SAMN33699133	environmental/other	cd_8_group_3623	-	-
PDT002656408.1	PDS000056089.28	SAMN47228023	environmental/other	cd_8_group_3623	-	-
PDT002020784.1	PDS000056089.28	SAMN38726902	environmental/other	cd_8_group_3623	cd_4_group_12211	cd_2_group_11392
PDT002051225.1	PDS000056089.28	SAMN39403626	environmental/other	cd_8_group_3623	cd_4_group_12211	cd_2_group_11392
PDT001248750.1	PDS000056089.28	SAMN25864600	environmental/other	cd_8_group_3623	cd_4_group_6097	-
PDT000690380.1	PDS000056089.28	SAMN14177037	environmental/other	cd_8_group_3623	cd_4_group_6097	cd_2_group_5370
PDT000943096.1	PDS000056089.28	SAMN17615805	environmental/other	cd_8_group_3623	cd_4_group_6097	cd_2_group_5370
PDT000985761.1	PDS000056089.28	SAMN18319843	clinical	cd_8_group_3623	cd_4_group_6097	cd_2_group_5370
PDT001101533.1	PDS000056089.28	SAMN20523616	environmental/other	cd_8_group_3623	cd_4_group_6097	cd_2_group_5370
PDT001137736.1	PDS000056089.28	SAMN21614127	environmental/other	cd_8_group_3623	cd_4_group_6097	cd_2_group_5370
PDT001287842.1	PDS000056089.28	SAMN27597404	environmental/other	cd_8_group_3623	cd_4_group_6097	cd_2_group_5370
PDT001418988.1	PDS000056089.28	SAMN30879291	environmental/other	cd_8_group_3623	cd_4_group_6097	cd_2_group_5370
PDT000802199.1	PDS000056089.28	SAMN15731420	environmental/other	cd_8_group_3623	cd_4_group_6484	-
PDT000882789.1	PDS000056089.28	SAMN16703380	environmental/other	cd_8_group_3623	cd_4_group_6484	-
PDT001067572.1	PDS000056089.28	SAMN19677033	environmental/other	cd_8_group_3623	cd_4_group_6484	-
PDT001666981.1	PDS000056089.28	SAMN33874111	environmental/other	cd_8_group_3623	cd_4_group_6484	-
PDT002213587.1	PDS000056089.28	SAMN41898373	environmental/other	cd_8_group_3623	cd_4_group_6484	-
PDT000827600.1	PDS000056089.28	SAMN15960646	environmental/other	cd_8_group_3623	cd_4_group_6484	cd_2_group_5802
PDT000891413.1	PDS000056089.28	SAMN16811283	environmental/other	cd_8_group_3623	cd_4_group_6484	cd_2_group_5802
PDT000913386.1	PDS000056089.28	SAMN17079940	environmental/other	cd_8_group_3623	cd_4_group_6484	cd_2_group_5802
PDT000928109.1	PDS000056089.28	SAMN17212333	environmental/other	cd_8_group_3623	cd_4_group_6484	cd_2_group_5802
PDT001044929.1	PDS000056089.28	SAMN19302369	environmental/other	cd_8_group_3623	cd_4_group_6484	cd_2_group_5802
PDT001080892.1	PDS000056089.28	SAMN20023666	environmental/other	cd_8_group_3623	cd_4_group_6484	cd_2_group_5802
PDT001201812.1	PDS000056089.28	SAMN23959813	environmental/other	cd_8_group_3623	cd_4_group_8008	-
PDT001175090.1	PDS000056089.28	SAMN23166444	environmental/other	cd_8_group_3623	cd_4_group_8008	cd_2_group_7144
PDT001226745.1	PDS000056089.28	SAMN25119270	environmental/other	cd_8_group_3623	cd_4_group_8008	cd_2_group_7144
PDT000602669.1	PDS000046893.20	SAMN12993598	environmental/other	cd_8_group_3624	-	-
PDT000651518.1	PDS000046893.20	SAMN13700277	clinical	cd_8_group_3624	-	-
PDT001764745.1	PDS000046893.20	SAMN35529383	environmental/other	cd_8_group_3624	-	-
PDT001767006.1	PDS000046893.20	SAMN35561800	environmental/other	cd_8_group_3624	-	-
PDT001949259.1	PDS000046893.20	SAMN37909538	environmental/other	cd_8_group_3624	-	-
PDT000457474.1	PDS000046893.20	SAMN10854928	environmental/other	cd_8_group_3624	cd_4_group_3286	-
PDT000739540.1	PDS000046893.20	SAMN14944049	environmental/other	cd_8_group_3624	cd_4_group_3286	-
PDT000533313.1	PDS000046893.20	SAMN12151517	environmental/other	cd_8_group_3624	cd_4_group_3286	cd_2_group_3350
PDT000584358.1	PDS000046893.20	SAMN12725470	environmental/other	cd_8_group_3624	cd_4_group_3286	cd_2_group_3350
PDT001300129.1	PDS000046893.20	SAMN28103877	environmental/other	cd_8_group_3624	cd_4_group_3286	cd_2_group_7565
PDT001347774.1	PDS000046893.20	SAMN29375391	environmental/other	cd_8_group_3624	cd_4_group_3286	cd_2_group_7565
PDT001358034.1	PDS000046893.20	SAMN29656721	environmental/other	cd_8_group_3624	cd_4_group_3286	cd_2_group_7565
PDT001358058.1	PDS000046893.20	SAMN29656489	environmental/other	cd_8_group_3624	cd_4_group_3286	cd_2_group_7565
PDT001589198.1	PDS000046893.20	SAMN32876737	environmental/other	cd_8_group_3624	cd_4_group_3286	cd_2_group_7565
PDT001632554.1	PDS000046893.20	SAMN33356325	environmental/other	cd_8_group_3624	cd_4_group_3286	cd_2_group_7565
PDT002073396.1	PDS000046893.20	SAMN39847332	environmental/other	cd_8_group_3624	cd_4_group_3286	cd_2_group_7565
PDT002453173.1	PDS000046893.20	SAMN44571015	environmental/other	cd_8_group_3624	cd_4_group_3286	cd_2_group_7565
PDT002531166.1	PDS000046893.20	SAMN45809473	environmental/other	cd_8_group_3624	cd_4_group_3286	cd_2_group_7565
PDT000902027.1	PDS000063057.4	SAMN16984743	environmental/other	cd_8_group_3625	-	-
PDT001133804.1	PDS000063057.4	SAMN21523698	environmental/other	cd_8_group_3625	-	-
PDT000744292.1	PDS000063057.4	SAMN14998068	clinical	cd_8_group_3625	cd_4_group_3288	-
PDT000457486.1	PDS000063057.4	SAMN10854779	environmental/other	cd_8_group_3625	cd_4_group_3288	cd_2_group_2695
PDT000856782.1	PDS000063057.4	SAMN16387718	environmental/other	cd_8_group_3625	cd_4_group_3288	cd_2_group_2695
PDT000457488.1	PDS000042686.4	SAMN10854791	environmental/other	cd_8_group_3626	cd_4_group_3289	-
PDT000679820.1	PDS000042686.4	SAMN14071479	environmental/other	cd_8_group_3626	cd_4_group_3289	-
PDT000457491.1	PDS000047148.1	SAMN10854783	environmental/other	cd_8_group_3627	cd_4_group_3290	cd_2_group_2696
PDT000537025.1	PDS000047148.1	SAMN12184489	environmental/other	cd_8_group_3627	cd_4_group_3290	cd_2_group_2696
PDT000457786.1	PDS000022510.39	SAMN10857487	environmental/other	cd_8_group_3628	cd_4_group_3292	cd_2_group_2697
PDT000474112.1	PDS000022510.39	SAMN11082352	environmental/other	cd_8_group_3628	cd_4_group_3292	cd_2_group_2697
PDT000747663.1	PDS000022510.39	SAMN15020641	environmental/other	cd_8_group_3628	cd_4_group_3292	cd_2_group_2697
PDT000793912.1	PDS000022510.39	SAMN15594308	environmental/other	cd_8_group_3628	cd_4_group_3292	cd_2_group_2697
PDT000457796.1	PDS000049521.32	SAMN10857501	environmental/other	cd_8_group_3629	-	-
PDT000983529.1	PDS000049521.32	SAMN18247794	environmental/other	cd_8_group_3629	-	-
PDT001255429.1	PDS000049521.32	SAMN26309468	environmental/other	cd_8_group_3629	-	-
PDT001299564.1	PDS000049521.32	SAMN28094301	environmental/other	cd_8_group_3629	-	-
PDT001509649.1	PDS000049521.32	SAMN32008704	environmental/other	cd_8_group_3629	-	-
PDT001771637.1	PDS000049521.32	SAMN35664645	environmental/other	cd_8_group_3629	-	-
PDT001794738.1	PDS000049521.32	SAMN36175903	environmental/other	cd_8_group_3629	-	-
PDT002148848.1	PDS000049521.32	SAMN41115359	environmental/other	cd_8_group_3629	-	-
PDT002076418.1	PDS000049521.32	SAMN39922677	environmental/other	cd_8_group_3629	cd_4_group_12045	-
PDT001949273.1	PDS000049521.32	SAMN37909571	environmental/other	cd_8_group_3629	cd_4_group_12045	cd_2_group_11225
PDT002171059.1	PDS000049521.32	SAMN41463221	environmental/other	cd_8_group_3629	cd_4_group_12045	cd_2_group_11225
PDT002429302.1	PDS000049521.32	SAMN44442417	environmental/other	cd_8_group_3629	cd_4_group_12045	cd_2_group_11225
PDT000500856.1	PDS000049521.32	SAMN11652377	environmental/other	cd_8_group_3629	cd_4_group_3594	-
PDT000718514.1	PDS000049521.32	SAMN14534254	environmental/other	cd_8_group_3629	cd_4_group_3594	-
PDT000809354.1	PDS000049521.32	SAMN15813915	environmental/other	cd_8_group_3629	cd_4_group_3594	-
PDT000814114.1	PDS000049521.32	SAMN15829340	environmental/other	cd_8_group_3629	cd_4_group_3594	-
PDT001049858.1	PDS000049521.32	SAMN19414270	environmental/other	cd_8_group_3629	cd_4_group_3594	-
PDT001589213.1	PDS000049521.32	SAMN32876747	environmental/other	cd_8_group_3629	cd_4_group_3594	-
PDT001862663.1	PDS000049521.32	SAMN37154934	environmental/other	cd_8_group_3629	cd_4_group_3594	-
PDT002127391.1	PDS000049521.32	SAMN40697268	environmental/other	cd_8_group_3629	cd_4_group_3594	-
PDT000486880.1	PDS000049521.32	SAMN11356661	environmental/other	cd_8_group_3629	cd_4_group_3594	cd_2_group_2955
PDT000505459.1	PDS000049521.32	SAMN11860585	environmental/other	cd_8_group_3629	cd_4_group_3594	cd_2_group_2955
PDT000521978.1	PDS000049521.32	SAMN12041126	environmental/other	cd_8_group_3629	cd_4_group_3594	cd_2_group_2955
PDT000551825.1	PDS000049521.32	SAMN12401985	environmental/other	cd_8_group_3629	cd_4_group_3594	cd_2_group_2955
PDT000566825.1	PDS000049521.32	SAMN12590993	environmental/other	cd_8_group_3629	cd_4_group_3594	cd_2_group_2955
PDT000639116.1	PDS000049521.32	SAMN13447795	environmental/other	cd_8_group_3629	cd_4_group_3594	cd_2_group_2955
PDT000644728.1	PDS000049521.32	SAMN13561956	environmental/other	cd_8_group_3629	cd_4_group_3594	cd_2_group_2955
PDT000654295.1	PDS000049521.32	SAMN13719121	environmental/other	cd_8_group_3629	cd_4_group_3594	cd_2_group_2955
PDT000703358.1	PDS000049521.32	SAMN14271248	environmental/other	cd_8_group_3629	cd_4_group_3594	cd_2_group_2955
PDT000735188.1	PDS000049521.32	SAMN14923079	environmental/other	cd_8_group_3629	cd_4_group_3594	cd_2_group_2955
PDT000814125.1	PDS000049521.32	SAMN15829326	environmental/other	cd_8_group_3629	cd_4_group_3594	cd_2_group_2955
PDT001061792.1	PDS000049521.32	SAMN19587595	environmental/other	cd_8_group_3629	cd_4_group_3594	cd_2_group_2955
PDT001078101.1	PDS000049521.32	SAMN19876932	environmental/other	cd_8_group_3629	cd_4_group_3594	cd_2_group_2955
PDT001131135.1	PDS000049521.32	SAMN21460654	environmental/other	cd_8_group_3629	cd_4_group_3594	cd_2_group_2955
PDT001283620.1	PDS000049521.32	SAMN27522653	environmental/other	cd_8_group_3629	cd_4_group_3594	cd_2_group_2955
PDT001323161.1	PDS000049521.32	SAMN28885152	environmental/other	cd_8_group_3629	cd_4_group_3594	cd_2_group_2955
PDT001359617.1	PDS000049521.32	SAMN29751266	environmental/other	cd_8_group_3629	cd_4_group_3594	cd_2_group_2955
PDT001300898.1	PDS000049521.32	SAMN28121514	environmental/other	cd_8_group_3629	cd_4_group_8420	-
PDT001811512.1	PDS000049521.32	SAMN36357350	environmental/other	cd_8_group_3629	cd_4_group_8420	-
PDT000094654.1	PDS000010555.3	SAMN02693040	environmental/other	cd_8_group_363	cd_4_group_302	cd_2_group_250
PDT000146863.3	PDS000010555.3	SAMN04532155	NULL	cd_8_group_363	cd_4_group_302	cd_2_group_250
PDT000683153.1	PDS000042740.20	SAMN14096976	environmental/other	cd_8_group_3630	-	-
PDT000706440.1	PDS000042740.20	SAMN14316945	environmental/other	cd_8_group_3630	-	-
PDT000457872.1	PDS000042740.20	SAMN10863440	environmental/other	cd_8_group_3630	cd_4_group_3294	-
PDT000486876.1	PDS000042740.20	SAMN11356651	environmental/other	cd_8_group_3630	cd_4_group_3294	-
PDT000494908.1	PDS000042740.20	SAMN11482108	environmental/other	cd_8_group_3630	cd_4_group_3294	-
PDT000708859.1	PDS000095841.10	SAMN14374769	clinical	cd_8_group_3631	-	-
PDT001221154.1	PDS000095841.10	SAMN24849177	clinical	cd_8_group_3631	-	-
PDT001253479.1	PDS000095841.10	SAMN26199066	clinical	cd_8_group_3631	-	-
PDT001822797.2	PDS000095841.10	SAMN36638871	environmental/other	cd_8_group_3631	-	-
PDT002564075.1	PDS000095841.10	SAMN46106521	environmental/other	cd_8_group_3631	-	-
PDT000457876.1	PDS000095841.10	SAMN10863443	environmental/other	cd_8_group_3631	cd_4_group_3295	-
PDT000485646.1	PDS000095841.10	SAMN11320748	environmental/other	cd_8_group_3631	cd_4_group_3295	-
PDT000491653.1	PDS000095841.10	SAMN11458042	environmental/other	cd_8_group_3631	cd_4_group_3295	-
PDT000550083.1	PDS000095841.10	SAMN12384720	environmental/other	cd_8_group_3631	cd_4_group_3295	-
PDT000602872.1	PDS000095841.10	SAMN12995187	clinical	cd_8_group_3631	cd_4_group_3295	-
PDT001289997.1	PDS000095841.10	SAMN27620217	clinical	cd_8_group_3631	cd_4_group_3295	-
PDT001632557.1	PDS000095841.10	SAMN33356330	environmental/other	cd_8_group_3631	cd_4_group_3295	-
PDT000473110.1	PDS000095841.10	SAMN11047782	environmental/other	cd_8_group_3631	cd_4_group_3295	cd_2_group_2803
PDT000840955.1	PDS000095841.10	SAMN16229177	environmental/other	cd_8_group_3631	cd_4_group_3295	cd_2_group_2803
PDT000862210.1	PDS000095841.10	SAMN16452217	clinical	cd_8_group_3631	cd_4_group_3295	cd_2_group_2803
PDT000892278.1	PDS000095841.10	SAMN16818382	clinical	cd_8_group_3631	cd_4_group_3295	cd_2_group_2803
PDT000926323.1	PDS000095841.10	SAMN17190536	environmental/other	cd_8_group_3631	cd_4_group_3295	cd_2_group_2803
PDT001103299.1	PDS000095841.10	SAMN20571319	clinical	cd_8_group_3631	cd_4_group_3295	cd_2_group_2803
PDT002768101.1	PDS000095841.10	SAMN48484089	environmental/other	cd_8_group_3631	cd_4_group_3295	cd_2_group_2803
PDT000728837.2	PDS000095841.10	SAMN14754911	environmental/other	cd_8_group_3631	cd_4_group_6268	cd_2_group_5541
PDT000793059.1	PDS000095841.10	SAMN15586588	environmental/other	cd_8_group_3631	cd_4_group_6268	cd_2_group_5541
PDT001205430.1	PDS000095841.10	SAMN24171335	environmental/other	cd_8_group_3631	cd_4_group_8087	cd_2_group_7226
PDT001207325.1	PDS000095841.10	SAMN24248202	environmental/other	cd_8_group_3631	cd_4_group_8087	cd_2_group_7226
PDT000458502.1	PDS000021968.380	SAMN10867890	clinical	cd_8_group_3632	cd_4_group_3296	-
PDT000556165.1	PDS000021968.380	SAMN12499424	clinical	cd_8_group_3632	cd_4_group_3296	cd_2_group_3853
PDT001753025.1	PDS000021968.380	SAMEA6936204	clinical	cd_8_group_3632	cd_4_group_3296	cd_2_group_3853
PDT000458514.1	PDS000022444.276	SAMN10867894	clinical	cd_8_group_3633	-	-
PDT000617707.1	PDS000022444.276	SAMN13110850	clinical	cd_8_group_3633	-	-
PDT000627010.1	PDS000022444.276	SAMN13264253	clinical	cd_8_group_3633	cd_4_group_5774	-
PDT001045829.1	PDS000022444.276	SAMN19316641	clinical	cd_8_group_3633	cd_4_group_5774	-
PDT000458516.1	PDS000042926.1	SAMN10867900	clinical	cd_8_group_3634	cd_4_group_3298	cd_2_group_2701
PDT000459656.1	PDS000042926.1	SAMN10880458	clinical	cd_8_group_3634	cd_4_group_3298	cd_2_group_2701
PDT000458527.1	PDS000047764.12	SAMN10867881	clinical	cd_8_group_3635	-	-
PDT002084520.1	PDS000047764.12	SAMN40034319	clinical	cd_8_group_3635	-	-
PDT000458738.1	PDS000042805.5	SAMN10868718	environmental/other	cd_8_group_3636	-	-
PDT000494282.1	PDS000042805.5	SAMN11477052	environmental/other	cd_8_group_3636	cd_4_group_3735	-
PDT000580437.1	PDS000042805.5	SAMN12695162	environmental/other	cd_8_group_3636	cd_4_group_3735	-
PDT000458744.1	PDS000022808.40	SAMN10868716	environmental/other	cd_8_group_3637	cd_4_group_3300	cd_2_group_2703
PDT000527095.1	PDS000022808.40	SAMN12109084	environmental/other	cd_8_group_3637	cd_4_group_3300	cd_2_group_2703
PDT001175086.1	PDS000022808.40	SAMN23166442	environmental/other	cd_8_group_3637	cd_4_group_5748	-
PDT000624639.1	PDS000022808.40	SAMN13197620	environmental/other	cd_8_group_3637	cd_4_group_5748	cd_2_group_5036
PDT000913267.1	PDS000022808.40	SAMN17077995	environmental/other	cd_8_group_3637	cd_4_group_5748	cd_2_group_5036
PDT000630081.1	PDS000051309.6	SAMN13320608	clinical	cd_8_group_3638	-	-
PDT000693802.1	PDS000051309.6	SAMN14257202	clinical	cd_8_group_3638	-	-
PDT000458750.1	PDS000051309.6	SAMN10868707	environmental/other	cd_8_group_3638	cd_4_group_3301	-
PDT000631987.1	PDS000051309.6	SAMN13340342	environmental/other	cd_8_group_3638	cd_4_group_3301	-
PDT000647856.1	PDS000051309.6	SAMN13624805	clinical	cd_8_group_3638	cd_4_group_3301	-
PDT000849579.1	PDS000051309.6	SAMN16283575	clinical	cd_8_group_3638	cd_4_group_3301	-
PDT001087877.1	PDS000020903.126	SAMN20169100	environmental/other	cd_8_group_3639	-	-
PDT001295418.1	PDS000020903.126	SAMN27923500	environmental/other	cd_8_group_3639	-	-
PDT001771105.1	PDS000020903.126	SAMN35662951	environmental/other	cd_8_group_3639	-	-
PDT001948657.1	PDS000020903.126	SAMN37898916	environmental/other	cd_8_group_3639	-	-
PDT001968074.1	PDS000020903.126	SAMN38102314	environmental/other	cd_8_group_3639	-	-
PDT002009340.1	PDS000020903.126	SAMN38450683	environmental/other	cd_8_group_3639	-	-
PDT002018085.1	PDS000020903.126	SAMN38672247	environmental/other	cd_8_group_3639	-	-
PDT002020740.1	PDS000020903.126	SAMN38726865	environmental/other	cd_8_group_3639	-	-
PDT002045622.1	PDS000020903.126	SAMN39225270	environmental/other	cd_8_group_3639	-	-
PDT002138585.1	PDS000020903.126	SAMN40973682	environmental/other	cd_8_group_3639	-	-
PDT002796278.1	PDS000020903.126	SAMN48918634	environmental/other	cd_8_group_3639	-	-
PDT001948392.1	PDS000020903.126	SAMN37886834	environmental/other	cd_8_group_3639	cd_4_group_12038	cd_2_group_11216
PDT002155201.1	PDS000020903.126	SAMN41213717	environmental/other	cd_8_group_3639	cd_4_group_12038	cd_2_group_11216
PDT002439333.1	PDS000020903.126	SAMN44471195	environmental/other	cd_8_group_3639	cd_4_group_13255	cd_2_group_12447
PDT002726410.1	PDS000020903.126	SAMN48084051	environmental/other	cd_8_group_3639	cd_4_group_13255	cd_2_group_12447
PDT000762931.1	PDS000020903.126	SAMN15203334	environmental/other	cd_8_group_3639	cd_4_group_3302	-
PDT001082993.1	PDS000020903.126	SAMN20081948	clinical	cd_8_group_3639	cd_4_group_3302	-
PDT001100725.1	PDS000020903.126	SAMN20509453	environmental/other	cd_8_group_3639	cd_4_group_3302	-
PDT001230594.1	PDS000020903.126	SAMN25247463	environmental/other	cd_8_group_3639	cd_4_group_3302	-
PDT001318546.1	PDS000020903.126	SAMN28794801	environmental/other	cd_8_group_3639	cd_4_group_3302	-
PDT001367568.1	PDS000020903.126	SAMN29888425	environmental/other	cd_8_group_3639	cd_4_group_3302	-
PDT001386396.1	PDS000020903.126	SAMN30266090	environmental/other	cd_8_group_3639	cd_4_group_3302	-
PDT001831954.1	PDS000020903.126	SAMN36748167	environmental/other	cd_8_group_3639	cd_4_group_3302	-
PDT000458751.1	PDS000020903.126	SAMN10868708	environmental/other	cd_8_group_3639	cd_4_group_3302	cd_2_group_2704
PDT000806748.1	PDS000020903.126	SAMN15776188	environmental/other	cd_8_group_3639	cd_4_group_3302	cd_2_group_2704
PDT000585530.1	PDS000020903.126	SAMN12741484	environmental/other	cd_8_group_3639	cd_4_group_3302	cd_2_group_4861
PDT000619241.1	PDS000020903.126	SAMN13141260	environmental/other	cd_8_group_3639	cd_4_group_3302	cd_2_group_4861
PDT000627453.1	PDS000020903.126	SAMN13265212	environmental/other	cd_8_group_3639	cd_4_group_3302	cd_2_group_4861
PDT000639043.1	PDS000020903.126	SAMN13447702	environmental/other	cd_8_group_3639	cd_4_group_3302	cd_2_group_4861
PDT000659306.1	PDS000020903.126	SAMN13825574	environmental/other	cd_8_group_3639	cd_4_group_3302	cd_2_group_4861
PDT000659685.1	PDS000020903.126	SAMN13828718	environmental/other	cd_8_group_3639	cd_4_group_3302	cd_2_group_4861
PDT000660105.1	PDS000020903.126	SAMN13832127	environmental/other	cd_8_group_3639	cd_4_group_3302	cd_2_group_4861
PDT000660106.1	PDS000020903.126	SAMN13832128	environmental/other	cd_8_group_3639	cd_4_group_3302	cd_2_group_4861
PDT000665155.1	PDS000020903.126	SAMN13878363	environmental/other	cd_8_group_3639	cd_4_group_3302	cd_2_group_4861
PDT000690357.1	PDS000020903.126	SAMN14177024	environmental/other	cd_8_group_3639	cd_4_group_3302	cd_2_group_4861
PDT000703365.1	PDS000020903.126	SAMN14271251	environmental/other	cd_8_group_3639	cd_4_group_3302	cd_2_group_4861
PDT000733441.1	PDS000020903.126	SAMN14848311	environmental/other	cd_8_group_3639	cd_4_group_3302	cd_2_group_4861
PDT000760180.1	PDS000020903.126	SAMN15103893	environmental/other	cd_8_group_3639	cd_4_group_3302	cd_2_group_4861
PDT000816963.1	PDS000020903.126	SAMN15860588	environmental/other	cd_8_group_3639	cd_4_group_3302	cd_2_group_4861
PDT000864413.1	PDS000020903.126	SAMN16516444	clinical	cd_8_group_3639	cd_4_group_3302	cd_2_group_4861
PDT000878099.1	PDS000020903.126	SAMN16644343	environmental/other	cd_8_group_3639	cd_4_group_3302	cd_2_group_4861
PDT000894747.1	PDS000020903.126	SAMN16853108	environmental/other	cd_8_group_3639	cd_4_group_3302	cd_2_group_4861
PDT000972225.1	PDS000020903.126	SAMN18053255	environmental/other	cd_8_group_3639	cd_4_group_3302	cd_2_group_4861
PDT001133857.1	PDS000020903.126	SAMN21523739	environmental/other	cd_8_group_3639	cd_4_group_3302	cd_2_group_4861
PDT000642180.1	PDS000020903.126	SAMN13514471	environmental/other	cd_8_group_3639	cd_4_group_3302	cd_2_group_5170
PDT000646281.1	PDS000020903.126	SAMN13578197	environmental/other	cd_8_group_3639	cd_4_group_3302	cd_2_group_5170
PDT000710637.1	PDS000020903.126	SAMN14405048	environmental/other	cd_8_group_3639	cd_4_group_3302	cd_2_group_5432
PDT000711356.1	PDS000020903.126	SAMN14419462	environmental/other	cd_8_group_3639	cd_4_group_3302	cd_2_group_5432
PDT000718070.1	PDS000020903.126	SAMN14503136	environmental/other	cd_8_group_3639	cd_4_group_3302	cd_2_group_5432
PDT000725830.1	PDS000020903.126	SAMN14691756	environmental/other	cd_8_group_3639	cd_4_group_3302	cd_2_group_5432
PDT000785970.1	PDS000020903.126	SAMN15510086	environmental/other	cd_8_group_3639	cd_4_group_3302	cd_2_group_5432
PDT001105283.1	PDS000020903.126	SAMN20669669	environmental/other	cd_8_group_3639	cd_4_group_3302	cd_2_group_5432
PDT001223217.1	PDS000020903.126	SAMN24979393	environmental/other	cd_8_group_3639	cd_4_group_3302	cd_2_group_5432
PDT000945402.1	PDS000020903.126	SAMN17714988	environmental/other	cd_8_group_3639	cd_4_group_3302	cd_2_group_6180
PDT001150721.1	PDS000020903.126	SAMN22231983	environmental/other	cd_8_group_3639	cd_4_group_3302	cd_2_group_6180
PDT001651767.1	PDS000020903.126	SAMN33589743	environmental/other	cd_8_group_3639	cd_4_group_3302	cd_2_group_6180
PDT002018242.1	PDS000020903.126	SAMN38672166	environmental/other	cd_8_group_3639	cd_4_group_3302	cd_2_group_6180
PDT001122287.1	PDS000020903.126	SAMN21205880	environmental/other	cd_8_group_3639	cd_4_group_3302	cd_2_group_6871
PDT001617456.1	PDS000020903.126	SAMN33327701	environmental/other	cd_8_group_3639	cd_4_group_3302	cd_2_group_6871
PDT001186839.1	PDS000020903.126	SAMN23489710	environmental/other	cd_8_group_3639	cd_4_group_3302	cd_2_group_7175
PDT001463090.1	PDS000020903.126	SAMN31405713	environmental/other	cd_8_group_3639	cd_4_group_3302	cd_2_group_7175
PDT001740989.1	PDS000020903.126	SAMN35167175	environmental/other	cd_8_group_3639	cd_4_group_3302	cd_2_group_7175
PDT002677991.1	PDS000020903.126	SAMN47490588	environmental/other	cd_8_group_3639	cd_4_group_3302	cd_2_group_7175
PDT001481405.1	PDS000020903.126	SAMN31660317	environmental/other	cd_8_group_3639	cd_4_group_3302	cd_2_group_8115
PDT001821024.1	PDS000020903.126	SAMN36502602	clinical	cd_8_group_3639	cd_4_group_3302	cd_2_group_8115
PDT001561870.1	PDS000020903.126	SAMN32578701	environmental/other	cd_8_group_3639	cd_4_group_8800	-
PDT002037172.1	PDS000020903.126	SAMN39048420	environmental/other	cd_8_group_3639	cd_4_group_8800	-
PDT001908850.1	PDS000020903.126	SAMN37608006	environmental/other	cd_8_group_3639	cd_4_group_8800	cd_2_group_11063
PDT001908853.1	PDS000020903.126	SAMN37608007	environmental/other	cd_8_group_3639	cd_4_group_8800	cd_2_group_11063
PDT002379170.1	PDS000020903.126	SAMN43583788	environmental/other	cd_8_group_3639	cd_4_group_8800	cd_2_group_12274
PDT002387544.1	PDS000020903.126	SAMN43814232	environmental/other	cd_8_group_3639	cd_4_group_8800	cd_2_group_12274
PDT001419044.1	PDS000020903.126	SAMN30879587	environmental/other	cd_8_group_3639	cd_4_group_8800	cd_2_group_7959
PDT001816523.1	PDS000020903.126	SAMN36427301	environmental/other	cd_8_group_3639	cd_4_group_8800	cd_2_group_7959
PDT001856720.1	PDS000020903.126	SAMN37073115	environmental/other	cd_8_group_3639	cd_4_group_8800	cd_2_group_7959
PDT001869379.1	PDS000020903.126	SAMN37203488	environmental/other	cd_8_group_3639	cd_4_group_8800	cd_2_group_7959
PDT002474762.1	PDS000020903.126	SAMN44797535	environmental/other	cd_8_group_3639	cd_4_group_8800	cd_2_group_7959
PDT000094663.1	PDS000010602.3	SAMN02693024	environmental/other	cd_8_group_364	cd_4_group_303	cd_2_group_251
PDT000146715.3	PDS000010602.3	SAMN04532131	NULL	cd_8_group_364	cd_4_group_303	cd_2_group_251
PDT000490978.1	PDS000022022.17	SAMN11439342	environmental/other	cd_8_group_3640	-	-
PDT000509453.1	PDS000022022.17	SAMN11877089	environmental/other	cd_8_group_3640	-	-
PDT000665148.1	PDS000022022.17	SAMN13878379	environmental/other	cd_8_group_3640	-	-
PDT000473142.1	PDS000022022.17	SAMN11047974	environmental/other	cd_8_group_3640	cd_4_group_3303	-
PDT000931007.1	PDS000022022.17	SAMN17283538	environmental/other	cd_8_group_3640	cd_4_group_3303	-
PDT000458752.1	PDS000022022.17	SAMN10868696	environmental/other	cd_8_group_3640	cd_4_group_3303	cd_2_group_2705
PDT000469086.1	PDS000022022.17	SAMN10996073	environmental/other	cd_8_group_3640	cd_4_group_3303	cd_2_group_2705
PDT000660663.1	PDS000022022.17	SAMN13837775	environmental/other	cd_8_group_3640	cd_4_group_3303	cd_2_group_2705
PDT000784450.1	PDS000022022.17	SAMN15377872	environmental/other	cd_8_group_3640	cd_4_group_3303	cd_2_group_2705
PDT000954519.1	PDS000022022.17	SAMN17875149	environmental/other	cd_8_group_3640	cd_4_group_3303	cd_2_group_2705
PDT001033348.1	PDS000022022.17	SAMN19117520	environmental/other	cd_8_group_3640	cd_4_group_3303	cd_2_group_2705
PDT000521730.1	PDS000022022.17	SAMN12035699	environmental/other	cd_8_group_3640	cd_4_group_3930	-
PDT000568787.1	PDS000022022.17	SAMN12606349	environmental/other	cd_8_group_3640	cd_4_group_3930	-
PDT001537822.1	PDS000044667.2	SAMN32316693	environmental/other	cd_8_group_3641	-	-
PDT000458754.1	PDS000044667.2	SAMN10868703	environmental/other	cd_8_group_3641	cd_4_group_3304	-
PDT000486210.1	PDS000044667.2	SAMN11348054	environmental/other	cd_8_group_3641	cd_4_group_3304	-
PDT000458759.1	PDS000211357.1	SAMN10868720	environmental/other	cd_8_group_3642	-	-
PDT000491878.1	PDS000211357.1	SAMN11458047	environmental/other	cd_8_group_3642	cd_4_group_3729	cd_2_group_3109
PDT000496136.1	PDS000211357.1	SAMN11520161	environmental/other	cd_8_group_3642	cd_4_group_3729	cd_2_group_3109
PDT000533316.1	PDS000211357.1	SAMN12151521	environmental/other	cd_8_group_3642	cd_4_group_3729	cd_2_group_3109
PDT000458794.1	PDS000035885.4	SAMN10871263	environmental/other	cd_8_group_3643	-	-
PDT000495383.1	PDS000035885.4	SAMN11491669	environmental/other	cd_8_group_3643	-	-
PDT000458806.1	PDS000020905.74	SAMN10871274	environmental/other	cd_8_group_3644	cd_4_group_3310	cd_2_group_2711
PDT000475387.1	PDS000020905.74	SAMN11079803	environmental/other	cd_8_group_3644	cd_4_group_3310	cd_2_group_2711
PDT000479651.1	PDS000020905.74	SAMN11160879	environmental/other	cd_8_group_3644	cd_4_group_3310	cd_2_group_2711
PDT000586999.1	PDS000020905.74	SAMN12758288	environmental/other	cd_8_group_3644	cd_4_group_3310	cd_2_group_2711
PDT000640866.1	PDS000020905.74	SAMN13497904	environmental/other	cd_8_group_3644	cd_4_group_3310	cd_2_group_2711
PDT000929759.1	PDS000020905.74	SAMN17250273	environmental/other	cd_8_group_3644	cd_4_group_3310	cd_2_group_2711
PDT000829979.1	PDS000059542.16	SAMN16063433	environmental/other	cd_8_group_3645	-	-
PDT000458814.1	PDS000059542.16	SAMN10871285	environmental/other	cd_8_group_3645	cd_4_group_3311	cd_2_group_2712
PDT000469424.1	PDS000059542.16	SAMN11024166	environmental/other	cd_8_group_3645	cd_4_group_3311	cd_2_group_2712
PDT000917206.1	PDS000059542.16	SAMN17113272	environmental/other	cd_8_group_3645	cd_4_group_3311	cd_2_group_2712
PDT000458819.1	PDS000042803.4	SAMN10871271	environmental/other	cd_8_group_3646	-	-
PDT000784477.1	PDS000042803.4	SAMN15484732	environmental/other	cd_8_group_3646	cd_4_group_6419	cd_2_group_5691
PDT000913373.1	PDS000042803.4	SAMN17079909	environmental/other	cd_8_group_3646	cd_4_group_6419	cd_2_group_5691
PDT000928951.1	PDS000042803.4	SAMN17244548	environmental/other	cd_8_group_3646	cd_4_group_6419	cd_2_group_5691
PDT000459224.1	PDS000048192.1	SAMN10873979	clinical	cd_8_group_3647	-	-
PDT000545682.1	PDS000048192.1	SAMN12311774	clinical	cd_8_group_3647	-	-
PDT000459238.1	PDS000021658.44	SAMN10873982	clinical	cd_8_group_3648	-	-
PDT000464455.1	PDS000021658.44	SAMN10891657	clinical	cd_8_group_3648	cd_4_group_3330	cd_2_group_2727
PDT001779415.1	PDS000021658.44	SAMN16122294	clinical	cd_8_group_3648	cd_4_group_3330	cd_2_group_2727
PDT000459263.1	PDS000111501.3	SAMN10874040	clinical	cd_8_group_3649	-	-
PDT000524296.1	PDS000111501.3	SAMN11959369	clinical	cd_8_group_3649	-	-
PDT000094883.2	PDS000037537.10	SAMN04271273	clinical	cd_8_group_365	-	-
PDT000390341.1	PDS000037537.10	SAMN10230905	clinical	cd_8_group_365	-	-
PDT000948816.1	PDS000037537.10	SAMN17799329	clinical	cd_8_group_365	-	-
PDT001112301.1	PDS000037537.10	SAMN16731231	clinical	cd_8_group_365	-	-
PDT001745590.1	PDS000037537.10	SAMEA4443319	NULL	cd_8_group_365	-	-
PDT001816789.1	PDS000037537.10	SAMN36436000	clinical	cd_8_group_365	-	-
PDT001079248.1	PDS000037537.10	SAMN15156779	clinical	cd_8_group_365	cd_4_group_7311	cd_2_group_6537
PDT001740843.1	PDS000037537.10	SAMN15156875	clinical	cd_8_group_365	cd_4_group_7311	cd_2_group_6537
PDT001774017.1	PDS000037537.10	SAMN35681550	clinical	cd_8_group_365	cd_4_group_7311	cd_2_group_6537
PDT000459646.1	PDS000051980.3	SAMN10880135	environmental/other	cd_8_group_3650	-	-
PDT000608880.1	PDS000051980.3	SAMN13034523	environmental/other	cd_8_group_3650	-	-
PDT000459650.1	PDS000048946.1	SAMN10880456	clinical	cd_8_group_3651	-	-
PDT000556408.1	PDS000048946.1	SAMN12504883	clinical	cd_8_group_3651	-	-
PDT000552979.1	PDS000217947.1	SAMN12417911	clinical	cd_8_group_3652	-	-
PDT000552895.1	PDS000217947.1	SAMN12417786	clinical	cd_8_group_3652	cd_4_group_3313	-
PDT000459653.1	PDS000217947.1	SAMN10880453	clinical	cd_8_group_3652	cd_4_group_3313	cd_2_group_2714
PDT000552871.1	PDS000217947.1	SAMN12417612	environmental/other	cd_8_group_3652	cd_4_group_3313	cd_2_group_2714
PDT000552934.1	PDS000217947.1	SAMN12418013	environmental/other	cd_8_group_3652	cd_4_group_3313	cd_2_group_2714
PDT000641425.1	PDS000217947.1	SAMN13508361	environmental/other	cd_8_group_3652	cd_4_group_3313	cd_2_group_2714
PDT000711170.1	PDS000217947.1	SAMN14418296	environmental/other	cd_8_group_3652	cd_4_group_3313	cd_2_group_2714
PDT000459674.1	PDS000022908.74	SAMN10880461	clinical	cd_8_group_3653	-	-
PDT002138473.1	PDS000022908.74	SAMN40971845	clinical	cd_8_group_3653	-	-
PDT000477259.1	PDS000043912.2	SAMN11116096	environmental/other	cd_8_group_3654	cd_4_group_3314	-
PDT000459791.1	PDS000043912.2	SAMN10881650	environmental/other	cd_8_group_3654	cd_4_group_3314	cd_2_group_2716
PDT000498316.1	PDS000043912.2	SAMN11571932	environmental/other	cd_8_group_3654	cd_4_group_3314	cd_2_group_2716
PDT000459800.1	PDS000044378.1	SAMN10881645	environmental/other	cd_8_group_3655	cd_4_group_3315	-
PDT000485640.1	PDS000044378.1	SAMN11320759	environmental/other	cd_8_group_3655	cd_4_group_3315	-
PDT000459826.1	PDS000050536.2	SAMN10881989	environmental/other	cd_8_group_3656	cd_4_group_3318	-
PDT000584381.1	PDS000050536.2	SAMN12725491	environmental/other	cd_8_group_3656	cd_4_group_3318	-
PDT000459829.1	PDS000043314.1	SAMN10882000	environmental/other	cd_8_group_3657	-	-
PDT000468671.1	PDS000043314.1	SAMN10988589	environmental/other	cd_8_group_3657	-	-
PDT000459844.1	PDS000042937.9	SAMN10882020	environmental/other	cd_8_group_3658	cd_4_group_3323	cd_2_group_2720
PDT000468362.1	PDS000042937.9	SAMN10985196	environmental/other	cd_8_group_3658	cd_4_group_3323	cd_2_group_2720
PDT000479472.1	PDS000042937.9	SAMN11158426	environmental/other	cd_8_group_3658	cd_4_group_3323	cd_2_group_2720
PDT000485642.1	PDS000042937.9	SAMN11320745	environmental/other	cd_8_group_3658	cd_4_group_3323	cd_2_group_2720
PDT000504713.1	PDS000042937.9	SAMN11811314	environmental/other	cd_8_group_3658	cd_4_group_3323	cd_2_group_2720
PDT000500863.1	PDS000098055.8	SAMN11652374	environmental/other	cd_8_group_3659	-	-
PDT000968780.1	PDS000098055.8	SAMN18007940	environmental/other	cd_8_group_3659	-	-
PDT001195657.1	PDS000098055.8	SAMN23585706	environmental/other	cd_8_group_3659	-	-
PDT001589368.1	PDS000098055.8	SAMN32878085	environmental/other	cd_8_group_3659	-	-
PDT001908597.1	PDS000098055.8	SAMN37594998	environmental/other	cd_8_group_3659	-	-
PDT002807727.1	PDS000098055.8	SAMN49220653	environmental/other	cd_8_group_3659	-	-
PDT000459845.1	PDS000098055.8	SAMN10882031	environmental/other	cd_8_group_3659	cd_4_group_3324	-
PDT000539247.1	PDS000098055.8	SAMN12221252	environmental/other	cd_8_group_3659	cd_4_group_3324	-
PDT000861998.1	PDS000098055.8	SAMN16452046	environmental/other	cd_8_group_3659	cd_4_group_6240	-
PDT000882710.1	PDS000098055.8	SAMN16703314	environmental/other	cd_8_group_3659	cd_4_group_6240	-
PDT000951901.1	PDS000098055.8	SAMN17841454	environmental/other	cd_8_group_3659	cd_4_group_6240	-
PDT000724433.1	PDS000098055.8	SAMN14645622	environmental/other	cd_8_group_3659	cd_4_group_6240	cd_2_group_5511
PDT000727953.1	PDS000098055.8	SAMN14739431	environmental/other	cd_8_group_3659	cd_4_group_6240	cd_2_group_5511
PDT001164462.1	PDS000098055.8	SAMN22785385	environmental/other	cd_8_group_3659	cd_4_group_6272	-
PDT000729230.1	PDS000098055.8	SAMN14777869	environmental/other	cd_8_group_3659	cd_4_group_6272	cd_2_group_5545
PDT000729240.1	PDS000098055.8	SAMN14777822	environmental/other	cd_8_group_3659	cd_4_group_6272	cd_2_group_5545
PDT001222541.1	PDS000098055.8	SAMN24961715	environmental/other	cd_8_group_3659	cd_4_group_6272	cd_2_group_7278
PDT001222544.1	PDS000098055.8	SAMN24961711	environmental/other	cd_8_group_3659	cd_4_group_6272	cd_2_group_7278
PDT001377033.1	PDS000226393.2	SAMN30087336	clinical	cd_8_group_366	-	-
PDT001652181.1	PDS000226393.2	SAMN33602222	clinical	cd_8_group_366	-	-
PDT002120594.1	PDS000226393.2	SAMN40581286	clinical	cd_8_group_366	-	-
PDT000094887.2	PDS000226393.2	SAMN04271277	clinical	cd_8_group_366	cd_4_group_304	-
PDT000189096.2	PDS000226393.2	SAMN06352121	clinical	cd_8_group_366	cd_4_group_304	-
PDT000308901.2	PDS000226393.2	SAMN08980986	clinical	cd_8_group_366	cd_4_group_304	-
PDT000822559.1	PDS000226393.2	SAMN15860712	clinical	cd_8_group_366	cd_4_group_304	-
PDT002043647.1	PDS000226393.2	SAMN39199413	clinical	cd_8_group_366	cd_4_group_304	-
PDT002292731.1	PDS000226393.2	SAMN43036933	clinical	cd_8_group_366	cd_4_group_304	-
PDT002041141.1	PDS000226393.2	SAMN39156070	clinical	cd_8_group_366	cd_4_group_304	cd_2_group_11430
PDT002041148.1	PDS000226393.2	SAMN39156065	clinical	cd_8_group_366	cd_4_group_304	cd_2_group_11430
PDT002426963.1	PDS000226393.2	SAMN44270184	clinical	cd_8_group_366	cd_4_group_304	cd_2_group_11430
PDT002429063.1	PDS000226393.2	SAMN33243509	environmental/other	cd_8_group_366	cd_4_group_304	cd_2_group_11430
PDT002463617.1	PDS000226393.2	SAMN44270161	clinical	cd_8_group_366	cd_4_group_304	cd_2_group_11430
PDT002463623.1	PDS000226393.2	SAMN44270163	clinical	cd_8_group_366	cd_4_group_304	cd_2_group_11430
PDT000129592.2	PDS000226393.2	SAMN04961832	clinical	cd_8_group_366	cd_4_group_304	cd_2_group_437
PDT000340412.1	PDS000226393.2	SAMN09533665	clinical	cd_8_group_366	cd_4_group_304	cd_2_group_437
PDT000347256.1	PDS000226393.2	SAMN09650667	clinical	cd_8_group_366	cd_4_group_304	cd_2_group_437
PDT000347297.1	PDS000226393.2	SAMN09650665	clinical	cd_8_group_366	cd_4_group_304	cd_2_group_437
PDT000649719.1	PDS000226393.2	SAMN13656939	clinical	cd_8_group_366	cd_4_group_304	cd_2_group_437
PDT001167753.1	PDS000226393.2	SAMN22560173	clinical	cd_8_group_366	cd_4_group_304	cd_2_group_437
PDT001167758.1	PDS000226393.2	SAMN22560174	clinical	cd_8_group_366	cd_4_group_304	cd_2_group_437
PDT001230635.1	PDS000226393.2	SAMN25247698	environmental/other	cd_8_group_366	cd_4_group_304	cd_2_group_437
PDT001245940.1	PDS000226393.2	SAMN18698608	clinical	cd_8_group_366	cd_4_group_304	cd_2_group_437
PDT001245941.1	PDS000226393.2	SAMN18698605	clinical	cd_8_group_366	cd_4_group_304	cd_2_group_437
PDT001167761.1	PDS000226393.2	SAMN22560181	clinical	cd_8_group_366	cd_4_group_304	cd_2_group_7074
PDT001245934.1	PDS000226393.2	SAMN18698611	clinical	cd_8_group_366	cd_4_group_304	cd_2_group_7074
PDT001526628.1	PDS000226393.2	SAMN32232195	clinical	cd_8_group_366	cd_4_group_304	cd_2_group_8208
PDT002429059.1	PDS000226393.2	SAMN33243514	environmental/other	cd_8_group_366	cd_4_group_304	cd_2_group_8208
PDT002429061.1	PDS000226393.2	SAMN33243512	environmental/other	cd_8_group_366	cd_4_group_304	cd_2_group_8208
PDT002429064.1	PDS000226393.2	SAMN33243511	environmental/other	cd_8_group_366	cd_4_group_304	cd_2_group_8208
PDT002429065.1	PDS000226393.2	SAMN33243510	environmental/other	cd_8_group_366	cd_4_group_304	cd_2_group_8208
PDT002463621.1	PDS000226393.2	SAMN32664126	clinical	cd_8_group_366	cd_4_group_304	cd_2_group_8208
PDT001167714.1	PDS000226393.2	SAMN22560192	clinical	cd_8_group_366	cd_4_group_7912	cd_2_group_7053
PDT001167729.1	PDS000226393.2	SAMN22560193	clinical	cd_8_group_366	cd_4_group_7912	cd_2_group_7053
PDT001245913.1	PDS000226393.2	SAMN18698633	clinical	cd_8_group_366	cd_4_group_7912	cd_2_group_7053
PDT001245914.1	PDS000226393.2	SAMN18698634	clinical	cd_8_group_366	cd_4_group_7912	cd_2_group_7053
PDT001167744.1	PDS000226393.2	SAMN22560187	clinical	cd_8_group_366	cd_4_group_7926	cd_2_group_7068
PDT001245906.1	PDS000226393.2	SAMN18698642	clinical	cd_8_group_366	cd_4_group_7926	cd_2_group_7068
PDT001167771.1	PDS000226393.2	SAMN22560120	clinical	cd_8_group_366	cd_4_group_7938	cd_2_group_7080
PDT001167793.1	PDS000226393.2	SAMN22560150	clinical	cd_8_group_366	cd_4_group_7938	cd_2_group_7080
PDT001245931.1	PDS000226393.2	SAMN18698613	clinical	cd_8_group_366	cd_4_group_7938	cd_2_group_7080
PDT001245933.1	PDS000226393.2	SAMN18698612	clinical	cd_8_group_366	cd_4_group_7938	cd_2_group_7080
PDT001167785.1	PDS000226393.2	SAMN22560126	clinical	cd_8_group_366	cd_4_group_7950	cd_2_group_7093
PDT001245938.1	PDS000226393.2	SAMN18698609	clinical	cd_8_group_366	cd_4_group_7950	cd_2_group_7093
PDT001167805.1	PDS000226393.2	SAMN22560154	clinical	cd_8_group_366	cd_4_group_7950	cd_2_group_7110
PDT001245939.1	PDS000226393.2	SAMN18698606	clinical	cd_8_group_366	cd_4_group_7950	cd_2_group_7110
PDT000459846.1	PDS000022399.189	SAMN10882032	environmental/other	cd_8_group_3660	-	-
PDT001237083.1	PDS000022399.189	SAMN25597829	clinical	cd_8_group_3660	-	-
PDT001322742.1	PDS000022399.189	SAMN28874127	environmental/other	cd_8_group_3660	-	-
PDT001839849.1	PDS000022399.189	SAMN36840804	clinical	cd_8_group_3660	-	-
PDT000820779.1	PDS000022399.189	SAMN15902050	environmental/other	cd_8_group_3660	cd_4_group_6529	cd_2_group_5790
PDT001002903.1	PDS000022399.189	SAMN18687457	environmental/other	cd_8_group_3660	cd_4_group_6529	cd_2_group_5790
PDT001254706.1	PDS000022399.189	SAMN26275810	environmental/other	cd_8_group_3660	cd_4_group_8250	-
PDT002022887.1	PDS000022399.189	SAMN38760234	clinical	cd_8_group_3660	cd_4_group_8250	-
PDT002619223.1	PDS000022399.189	SAMN46756610	clinical	cd_8_group_3660	cd_4_group_8250	-
PDT000459858.1	PDS000010605.131	SAMN10882030	environmental/other	cd_8_group_3661	-	-
PDT000627444.1	PDS000010605.131	SAMN13265218	environmental/other	cd_8_group_3661	-	-
PDT000650526.1	PDS000010605.131	SAMN13683678	clinical	cd_8_group_3661	-	-
PDT000459871.1	PDS000022588.369	SAMN10881652	environmental/other	cd_8_group_3662	-	-
PDT000655342.1	PDS000022588.369	SAMN13739449	environmental/other	cd_8_group_3662	-	-
PDT001952106.1	PDS000022588.369	SAMN37929131	clinical	cd_8_group_3662	-	-
PDT001343190.1	PDS000022588.369	SAMN29335188	environmental/other	cd_8_group_3662	cd_4_group_5467	-
PDT000579147.1	PDS000022588.369	SAMN12684551	environmental/other	cd_8_group_3662	cd_4_group_5467	cd_2_group_4763
PDT000602120.1	PDS000022588.369	SAMN12925437	environmental/other	cd_8_group_3662	cd_4_group_5467	cd_2_group_4763
PDT001600016.1	PDS000022588.369	SAMN33005366	environmental/other	cd_8_group_3662	cd_4_group_5467	cd_2_group_8339
PDT001602757.1	PDS000022588.369	SAMN33057355	environmental/other	cd_8_group_3662	cd_4_group_5467	cd_2_group_8339
PDT000464030.1	PDS000072101.1	SAMN10884163	clinical	cd_8_group_3663	cd_4_group_3328	cd_2_group_2724
PDT000843447.1	PDS000072101.1	SAMN16231141	environmental/other	cd_8_group_3663	cd_4_group_3328	cd_2_group_2724
PDT000464456.1	PDS000063121.3	SAMN10891610	clinical	cd_8_group_3664	cd_4_group_3331	cd_2_group_2728
PDT001779463.1	PDS000063121.3	SAMN16122338	clinical	cd_8_group_3664	cd_4_group_3331	cd_2_group_2728
PDT000464457.1	PDS000055667.37	SAMN10891615	clinical	cd_8_group_3665	cd_4_group_3332	cd_2_group_2729
PDT001779462.1	PDS000055667.37	SAMN16122337	clinical	cd_8_group_3665	cd_4_group_3332	cd_2_group_2729
PDT000464458.1	PDS000021221.520	SAMN10891628	clinical	cd_8_group_3666	cd_4_group_3333	cd_2_group_2730
PDT001779425.1	PDS000021221.520	SAMN16122303	clinical	cd_8_group_3666	cd_4_group_3333	cd_2_group_2730
PDT000464459.1	PDS000043034.27	SAMN10891637	clinical	cd_8_group_3667	cd_4_group_3334	cd_2_group_2731
PDT001779419.1	PDS000043034.27	SAMN16122298	clinical	cd_8_group_3667	cd_4_group_3334	cd_2_group_2731
PDT000464461.1	PDS000026417.41	SAMN10892111	clinical	cd_8_group_3668	cd_4_group_3335	cd_2_group_2732
PDT001779464.1	PDS000026417.41	SAMN16122339	clinical	cd_8_group_3668	cd_4_group_3335	cd_2_group_2732
PDT000607756.1	PDS000191102.8	SAMN13027424	clinical	cd_8_group_3669	-	-
PDT000687785.1	PDS000191102.8	SAMN14136793	clinical	cd_8_group_3669	-	-
PDT000744298.1	PDS000191102.8	SAMN14998066	clinical	cd_8_group_3669	-	-
PDT000464465.1	PDS000191102.8	SAMN10892084	clinical	cd_8_group_3669	cd_4_group_3337	cd_2_group_2734
PDT001779397.1	PDS000191102.8	SAMN16109733	clinical	cd_8_group_3669	cd_4_group_3337	cd_2_group_2734
PDT001065227.1	PDS000191102.8	SAMN19640790	clinical	cd_8_group_3669	cd_4_group_7267	-
PDT001668736.1	PDS000191102.8	SAMN33906434	environmental/other	cd_8_group_3669	cd_4_group_7267	-
PDT000095170.2	PDS000020860.22	SAMN04287725	clinical	cd_8_group_367	-	-
PDT000285277.2	PDS000020860.22	SAMN08472415	clinical	cd_8_group_367	-	-
PDT000651512.1	PDS000020860.22	SAMN13700290	clinical	cd_8_group_367	-	-
PDT000652793.1	PDS000020860.22	SAMN13708841	clinical	cd_8_group_367	-	-
PDT001742756.1	PDS000020860.22	SAMEA5326162	clinical	cd_8_group_367	-	-
PDT002403829.1	PDS000020860.22	SAMEA115928664	clinical	cd_8_group_367	-	-
PDT002407750.1	PDS000020860.22	SAMN44091868	clinical	cd_8_group_367	cd_4_group_13206	cd_2_group_12397
PDT002559326.1	PDS000020860.22	SAMN46161299	clinical	cd_8_group_367	cd_4_group_13206	cd_2_group_12397
PDT001061756.1	PDS000020860.22	SAMN18478569	clinical	cd_8_group_367	cd_4_group_7238	cd_2_group_6461
PDT001819975.1	PDS000020860.22	SAMEA113602866	NULL	cd_8_group_367	cd_4_group_7238	cd_2_group_6461
PDT000551570.1	PDS000021818.54	SAMN12412424	clinical	cd_8_group_3670	-	-
PDT000851974.1	PDS000021818.54	SAMN16331200	clinical	cd_8_group_3670	-	-
PDT001450453.1	PDS000021818.54	SAMN31243163	environmental/other	cd_8_group_3670	-	-
PDT001476325.1	PDS000021818.54	SAMN31607060	clinical	cd_8_group_3670	-	-
PDT001952085.1	PDS000021818.54	SAMN37929132	clinical	cd_8_group_3670	-	-
PDT002229347.1	PDS000021818.54	SAMN42051375	clinical	cd_8_group_3670	-	-
PDT002279005.1	PDS000021818.54	SAMN42978273	clinical	cd_8_group_3670	-	-
PDT002834393.1	PDS000021818.54	SAMN49951407	clinical	cd_8_group_3670	-	-
PDT000672599.1	PDS000021818.54	SAMN13944695	clinical	cd_8_group_3670	cd_4_group_3338	-
PDT000801363.1	PDS000021818.54	SAMN15717058	clinical	cd_8_group_3670	cd_4_group_3338	-
PDT001249312.1	PDS000021818.54	SAMN25937311	environmental/other	cd_8_group_3670	cd_4_group_3338	-
PDT001414965.1	PDS000021818.54	SAMN30810545	environmental/other	cd_8_group_3670	cd_4_group_3338	-
PDT001751799.1	PDS000021818.54	SAMN35326543	clinical	cd_8_group_3670	cd_4_group_3338	-
PDT002034064.1	PDS000021818.54	SAMN38872185	environmental/other	cd_8_group_3670	cd_4_group_3338	-
PDT000464466.1	PDS000021818.54	SAMN10892088	clinical	cd_8_group_3670	cd_4_group_3338	cd_2_group_2735
PDT000537253.1	PDS000021818.54	SAMN12193981	clinical	cd_8_group_3670	cd_4_group_3338	cd_2_group_2735
PDT001779393.1	PDS000021818.54	SAMN16109729	clinical	cd_8_group_3670	cd_4_group_3338	cd_2_group_2735
PDT000464469.1	PDS000043033.4	SAMN10892098	clinical	cd_8_group_3671	cd_4_group_3339	cd_2_group_2736
PDT001779387.1	PDS000043033.4	SAMN16109724	clinical	cd_8_group_3671	cd_4_group_3339	cd_2_group_2736
PDT000464471.1	PDS000055667.37	SAMN10892086	clinical	cd_8_group_3672	cd_4_group_3340	cd_2_group_2737
PDT001779394.1	PDS000055667.37	SAMN16109730	clinical	cd_8_group_3672	cd_4_group_3340	cd_2_group_2737
PDT000464473.1	PDS000165640.1	SAMN10892091	clinical	cd_8_group_3673	cd_4_group_3341	cd_2_group_2738
PDT001779391.1	PDS000165640.1	SAMN16109727	clinical	cd_8_group_3673	cd_4_group_3341	cd_2_group_2738
PDT000464480.1	PDS000149846.1	SAMN10892500	clinical	cd_8_group_3674	cd_4_group_3342	cd_2_group_2739
PDT001779398.1	PDS000149846.1	SAMN16109734	clinical	cd_8_group_3674	cd_4_group_3342	cd_2_group_2739
PDT000465035.1	PDS000021984.51	SAMN10908175	clinical	cd_8_group_3675	-	-
PDT000679809.1	PDS000021984.51	SAMN14069722	clinical	cd_8_group_3675	-	-
PDT000465053.1	PDS000186503.73	SAMN10908186	clinical	cd_8_group_3676	-	-
PDT000509571.1	PDS000186503.73	SAMN11881676	clinical	cd_8_group_3676	-	-
PDT000855512.1	PDS000186503.73	SAMN16373938	clinical	cd_8_group_3676	-	-
PDT000524374.1	PDS000186503.73	SAMN12087900	clinical	cd_8_group_3676	cd_4_group_3977	cd_2_group_3318
PDT000533088.1	PDS000186503.73	SAMN12147140	clinical	cd_8_group_3676	cd_4_group_3977	cd_2_group_3318
PDT000537248.1	PDS000186503.73	SAMN12194359	clinical	cd_8_group_3676	cd_4_group_3977	cd_2_group_3318
PDT000465054.1	PDS000043026.22	SAMN10908201	clinical	cd_8_group_3677	-	-
PDT000663829.1	PDS000043026.22	SAMN13869798	clinical	cd_8_group_3677	-	-
PDT000465057.1	PDS000022497.23	SAMN10908204	clinical	cd_8_group_3678	-	-
PDT000617663.1	PDS000022497.23	SAMN13109284	clinical	cd_8_group_3678	-	-
PDT000465060.1	PDS000043047.4	SAMN10908203	clinical	cd_8_group_3679	cd_4_group_3344	-
PDT000472969.1	PDS000043047.4	SAMN11047721	environmental/other	cd_8_group_3679	cd_4_group_3344	-
PDT000095321.2	PDS000022154.1	SAMN03387078	environmental/other	cd_8_group_368	cd_4_group_305	cd_2_group_252
PDT000095323.2	PDS000022154.1	SAMN03387080	environmental/other	cd_8_group_368	cd_4_group_305	cd_2_group_252
PDT000465083.1	PDS000043048.11	SAMN10908999	environmental/other	cd_8_group_3680	-	-
PDT000673104.1	PDS000043048.11	SAMN13952130	environmental/other	cd_8_group_3680	-	-
PDT000897768.1	PDS000043048.11	SAMN16911767	environmental/other	cd_8_group_3680	cd_4_group_6808	cd_2_group_6037
PDT000930096.1	PDS000043048.11	SAMN17264821	environmental/other	cd_8_group_3680	cd_4_group_6808	cd_2_group_6037
PDT000950180.1	PDS000043048.11	SAMN17816720	environmental/other	cd_8_group_3680	cd_4_group_6808	cd_2_group_6037
PDT000954276.1	PDS000043048.11	SAMN17868366	environmental/other	cd_8_group_3680	cd_4_group_6808	cd_2_group_6037
PDT000970832.1	PDS000043048.11	SAMN18037213	environmental/other	cd_8_group_3680	cd_4_group_6808	cd_2_group_6037
PDT000979311.1	PDS000043048.11	SAMN18172772	environmental/other	cd_8_group_3680	cd_4_group_6808	cd_2_group_6037
PDT000989171.1	PDS000043048.11	SAMN18409310	environmental/other	cd_8_group_3680	cd_4_group_6808	cd_2_group_6037
PDT000993064.1	PDS000043048.11	SAMN18527630	environmental/other	cd_8_group_3680	cd_4_group_6808	cd_2_group_6037
PDT001014377.1	PDS000043048.11	SAMN18870768	environmental/other	cd_8_group_3680	cd_4_group_6808	cd_2_group_6037
PDT002620841.1	PDS000022202.95	SAMN46780588	environmental/other	cd_8_group_3681	-	-
PDT000465104.1	PDS000022202.95	SAMN10909014	environmental/other	cd_8_group_3681	cd_4_group_3345	-
PDT000856796.1	PDS000022202.95	SAMN16387730	environmental/other	cd_8_group_3681	cd_4_group_3345	-
PDT001269718.1	PDS000022202.95	SAMN26753277	environmental/other	cd_8_group_3681	cd_4_group_3345	-
PDT000465119.1	PDS000043041.3	SAMN10909010	environmental/other	cd_8_group_3682	cd_4_group_3346	cd_2_group_2742
PDT000728861.2	PDS000043041.3	SAMN14754889	environmental/other	cd_8_group_3682	cd_4_group_3346	cd_2_group_2742
PDT000465126.1	PDS000043030.3	SAMN10909012	environmental/other	cd_8_group_3683	-	-
PDT000576958.1	PDS000043030.3	SAMN12638015	environmental/other	cd_8_group_3683	-	-
PDT000465284.1	PDS000021082.21	SAMN10919748	clinical	cd_8_group_3684	cd_4_group_3350	-
PDT000603476.1	PDS000021082.21	SAMN13000362	clinical	cd_8_group_3684	cd_4_group_3350	-
PDT000465294.1	PDS000021987.36	SAMN10919898	clinical	cd_8_group_3685	cd_4_group_3351	cd_2_group_2744
PDT000469383.1	PDS000021987.36	SAMN11022497	clinical	cd_8_group_3685	cd_4_group_3351	cd_2_group_2744
PDT000465296.1	PDS000084761.1	SAMN10919885	clinical	cd_8_group_3686	-	-
PDT001007220.1	PDS000084761.1	SAMN18756113	clinical	cd_8_group_3686	-	-
PDT000465304.1	PDS000022399.189	SAMN10919895	clinical	cd_8_group_3687	-	-
PDT000602741.1	PDS000022399.189	SAMN12994791	clinical	cd_8_group_3687	cd_4_group_5648	cd_2_group_4941
PDT000747991.1	PDS000022399.189	SAMN15032648	environmental/other	cd_8_group_3687	cd_4_group_5648	cd_2_group_4941
PDT000465305.1	PDS000234159.12	SAMN10919887	clinical	cd_8_group_3688	-	-
PDT001159807.1	PDS000234159.12	SAMN22504531	clinical	cd_8_group_3688	-	-
PDT001195610.1	PDS000234159.12	SAMN23585446	environmental/other	cd_8_group_3688	-	-
PDT001399420.1	PDS000234159.12	SAMN30443978	clinical	cd_8_group_3688	-	-
PDT001684076.1	PDS000234159.12	SAMN34115667	clinical	cd_8_group_3688	-	-
PDT002073293.1	PDS000234159.12	SAMN39845300	clinical	cd_8_group_3688	-	-
PDT002137504.1	PDS000234159.12	SAMN40945620	clinical	cd_8_group_3688	-	-
PDT002820740.1	PDS000234159.12	SAMN49718815	clinical	cd_8_group_3688	-	-
PDT002896976.1	PDS000234159.12	SAMN50778015	clinical	cd_8_group_3688	-	-
PDT000559839.1	PDS000234159.12	SAMN12544710	clinical	cd_8_group_3688	cd_4_group_4716	-
PDT001352450.1	PDS000234159.12	SAMN29502201	clinical	cd_8_group_3688	cd_4_group_4716	-
PDT002535895.1	PDS000234159.12	SAMN45838163	clinical	cd_8_group_3688	cd_4_group_4716	-
PDT000465720.1	PDS000021974.69	SAMN10936339	clinical	cd_8_group_3689	-	-
PDT001101770.1	PDS000021974.69	SAMN20521061	clinical	cd_8_group_3689	cd_4_group_7286	-
PDT001071560.1	PDS000021974.69	SAMN19731556	clinical	cd_8_group_3689	cd_4_group_7286	cd_2_group_6508
PDT001221161.1	PDS000021974.69	SAMN24849182	clinical	cd_8_group_3689	cd_4_group_7286	cd_2_group_6508
PDT000095382.2	PDS000022889.11	SAMN04155264	environmental/other	cd_8_group_369	cd_4_group_307	cd_2_group_254
PDT000104881.2	PDS000022889.11	SAMN04452122	environmental/other	cd_8_group_369	cd_4_group_307	cd_2_group_254
PDT000972205.1	PDS000238542.5	SAMN18053141	environmental/other	cd_8_group_3690	-	-
PDT001108984.1	PDS000238542.5	SAMN20771770	clinical	cd_8_group_3690	-	-
PDT001119329.1	PDS000238542.5	SAMN21040314	clinical	cd_8_group_3690	-	-
PDT001379962.1	PDS000238542.5	SAMN30192292	clinical	cd_8_group_3690	-	-
PDT001429619.1	PDS000238542.5	SAMN30985796	clinical	cd_8_group_3690	-	-
PDT001445397.1	PDS000238542.5	SAMN31206718	clinical	cd_8_group_3690	-	-
PDT001662815.1	PDS000238542.5	SAMN33771292	clinical	cd_8_group_3690	-	-
PDT002883205.1	PDS000238542.5	SAMN50623533	clinical	cd_8_group_3690	-	-
PDT002909321.1	PDS000238542.5	SAMN51129243	clinical	cd_8_group_3690	-	-
PDT000465737.1	PDS000238542.5	SAMN10936382	clinical	cd_8_group_3690	cd_4_group_3352	-
PDT000649060.1	PDS000238542.5	SAMN13656817	clinical	cd_8_group_3690	cd_4_group_3352	-
PDT000888173.1	PDS000238542.5	SAMN16729417	clinical	cd_8_group_3690	cd_4_group_3352	-
PDT001097822.1	PDS000238542.5	SAMN20456244	clinical	cd_8_group_3690	cd_4_group_3352	-
PDT001948244.1	PDS000238542.5	SAMN37885311	clinical	cd_8_group_3690	cd_4_group_3352	-
PDT002191231.1	PDS000238542.5	SAMN41748659	clinical	cd_8_group_3690	cd_4_group_3352	-
PDT000618176.1	PDS000238542.5	SAMN13116625	clinical	cd_8_group_3690	cd_4_group_3352	cd_2_group_5007
PDT000856950.1	PDS000238542.5	SAMN16392305	clinical	cd_8_group_3690	cd_4_group_3352	cd_2_group_5007
PDT000949901.1	PDS000238542.5	SAMN17815062	clinical	cd_8_group_3690	cd_4_group_3352	cd_2_group_5007
PDT000983131.1	PDS000238542.5	SAMN18239640	clinical	cd_8_group_3690	cd_4_group_3352	cd_2_group_5007
PDT001017965.1	PDS000238542.5	SAMN18984169	clinical	cd_8_group_3690	cd_4_group_3352	cd_2_group_5007
PDT001023585.1	PDS000238542.5	SAMN19102217	clinical	cd_8_group_3690	cd_4_group_3352	cd_2_group_5007
PDT001025882.1	PDS000238542.5	SAMN19158073	clinical	cd_8_group_3690	cd_4_group_3352	cd_2_group_5007
PDT001040192.1	PDS000238542.5	SAMN19232482	clinical	cd_8_group_3690	cd_4_group_3352	cd_2_group_5007
PDT001040196.1	PDS000238542.5	SAMN19232468	clinical	cd_8_group_3690	cd_4_group_3352	cd_2_group_5007
PDT001042687.1	PDS000238542.5	SAMN19270526	clinical	cd_8_group_3690	cd_4_group_3352	cd_2_group_5007
PDT001042707.1	PDS000238542.5	SAMN19270522	clinical	cd_8_group_3690	cd_4_group_3352	cd_2_group_5007
PDT001045915.1	PDS000238542.5	SAMN19317244	clinical	cd_8_group_3690	cd_4_group_3352	cd_2_group_5007
PDT001057126.1	PDS000238542.5	SAMN19489559	clinical	cd_8_group_3690	cd_4_group_3352	cd_2_group_5007
PDT001067594.1	PDS000238542.5	SAMN19676668	clinical	cd_8_group_3690	cd_4_group_3352	cd_2_group_5007
PDT001071693.1	PDS000238542.5	SAMN19732464	clinical	cd_8_group_3690	cd_4_group_3352	cd_2_group_5007
PDT001088221.1	PDS000238542.5	SAMN20173221	clinical	cd_8_group_3690	cd_4_group_3352	cd_2_group_5007
PDT001095550.1	PDS000238542.5	SAMN20363739	clinical	cd_8_group_3690	cd_4_group_3352	cd_2_group_5007
PDT001116210.1	PDS000238542.5	SAMN20962163	clinical	cd_8_group_3690	cd_4_group_3352	cd_2_group_5007
PDT001118136.1	PDS000238542.5	SAMN21024483	clinical	cd_8_group_3690	cd_4_group_3352	cd_2_group_5007
PDT001126838.1	PDS000238542.5	SAMN21392279	clinical	cd_8_group_3690	cd_4_group_3352	cd_2_group_5007
PDT001221160.1	PDS000238542.5	SAMN24849184	clinical	cd_8_group_3690	cd_4_group_3352	cd_2_group_5007
PDT001221163.1	PDS000238542.5	SAMN24849185	clinical	cd_8_group_3690	cd_4_group_3352	cd_2_group_5007
PDT001221184.1	PDS000238542.5	SAMN24849186	clinical	cd_8_group_3690	cd_4_group_3352	cd_2_group_5007
PDT001383604.1	PDS000238542.5	SAMN30240009	clinical	cd_8_group_3690	cd_4_group_3352	cd_2_group_5007
PDT001442972.1	PDS000238542.5	SAMN31163921	clinical	cd_8_group_3690	cd_4_group_3352	cd_2_group_5007
PDT001853684.1	PDS000238542.5	SAMN37020885	clinical	cd_8_group_3690	cd_4_group_3352	cd_2_group_5007
PDT001962639.1	PDS000238542.5	SAMN38041214	clinical	cd_8_group_3690	cd_4_group_3352	cd_2_group_5007
PDT001063018.1	PDS000238542.5	SAMN19592786	clinical	cd_8_group_3690	cd_4_group_3352	cd_2_group_6485
PDT001077861.1	PDS000238542.5	SAMN19876186	clinical	cd_8_group_3690	cd_4_group_3352	cd_2_group_6485
PDT000797479.1	PDS000238542.5	SAMN15655479	clinical	cd_8_group_3690	cd_4_group_5528	-
PDT000580992.1	PDS000238542.5	SAMN12700588	clinical	cd_8_group_3690	cd_4_group_5528	cd_2_group_4831
PDT000787418.1	PDS000238542.5	SAMN15521810	clinical	cd_8_group_3690	cd_4_group_5528	cd_2_group_4831
PDT000797096.1	PDS000238542.5	SAMN15650344	clinical	cd_8_group_3690	cd_4_group_5528	cd_2_group_4831
PDT000797476.1	PDS000238542.5	SAMN15655483	clinical	cd_8_group_3690	cd_4_group_5528	cd_2_group_4831
PDT000848937.1	PDS000238542.5	SAMN16282216	clinical	cd_8_group_3690	cd_4_group_5528	cd_2_group_4831
PDT000888993.1	PDS000238542.5	SAMN16780304	clinical	cd_8_group_3690	cd_4_group_5528	cd_2_group_4831
PDT001164548.1	PDS000238542.5	SAMN22771574	clinical	cd_8_group_3690	cd_4_group_5528	cd_2_group_4831
PDT001164555.1	PDS000238542.5	SAMN22771575	clinical	cd_8_group_3690	cd_4_group_5528	cd_2_group_4831
PDT001350880.1	PDS000238542.5	SAMN29470592	clinical	cd_8_group_3690	cd_4_group_8569	cd_2_group_7705
PDT001399575.1	PDS000238542.5	SAMN30469633	clinical	cd_8_group_3690	cd_4_group_8569	cd_2_group_7705
PDT000465741.1	PDS000238112.18	SAMN10936360	clinical	cd_8_group_3691	cd_4_group_3353	cd_2_group_2745
PDT000465747.1	PDS000238112.18	SAMN10936359	clinical	cd_8_group_3691	cd_4_group_3353	cd_2_group_2745
PDT000466131.1	PDS000044338.11	SAMN10954082	environmental/other	cd_8_group_3692	cd_4_group_3354	-
PDT000484802.1	PDS000044338.11	SAMN11306780	environmental/other	cd_8_group_3692	cd_4_group_3354	-
PDT000517503.1	PDS000044338.11	SAMN11942491	environmental/other	cd_8_group_3692	cd_4_group_3354	cd_2_group_3259
PDT000521949.1	PDS000044338.11	SAMN12040701	environmental/other	cd_8_group_3692	cd_4_group_3354	cd_2_group_3259
PDT000554232.1	PDS000044338.11	SAMN12476863	environmental/other	cd_8_group_3692	cd_4_group_3354	cd_2_group_3259
PDT000653224.1	PDS000044338.11	SAMN13708436	environmental/other	cd_8_group_3692	cd_4_group_3354	cd_2_group_3259
PDT000466133.1	PDS000022677.312	SAMN10954078	environmental/other	cd_8_group_3693	cd_4_group_3355	-
PDT000596653.1	PDS000022677.312	SAMN12869797	environmental/other	cd_8_group_3693	cd_4_group_3355	-
PDT000893668.1	PDS000022677.312	SAMN16842637	environmental/other	cd_8_group_3693	cd_4_group_6791	cd_2_group_6026
PDT001088594.1	PDS000022677.312	SAMN20177629	environmental/other	cd_8_group_3693	cd_4_group_6791	cd_2_group_6026
PDT000466232.1	PDS000043031.14	SAMN10957077	environmental/other	cd_8_group_3694	-	-
PDT000595813.1	PDS000043031.14	SAMN12862918	environmental/other	cd_8_group_3694	-	-
PDT000466840.1	PDS000043083.1	SAMN10530970	environmental/other	cd_8_group_3695	-	-
PDT000466836.1	PDS000043083.1	SAMN10530972	environmental/other	cd_8_group_3695	cd_4_group_3357	cd_2_group_2749
PDT000466839.1	PDS000043083.1	SAMN10530973	environmental/other	cd_8_group_3695	cd_4_group_3357	cd_2_group_2749
PDT000466841.1	PDS000043083.1	SAMN10530971	environmental/other	cd_8_group_3695	cd_4_group_3357	cd_2_group_2749
PDT000466898.1	PDS000022062.36	SAMN10960745	clinical	cd_8_group_3696	cd_4_group_3359	cd_2_group_2752
PDT000466905.1	PDS000022062.36	SAMN10960748	clinical	cd_8_group_3696	cd_4_group_3359	cd_2_group_2752
PDT000466931.1	PDS000024033.20	SAMN10962534	clinical	cd_8_group_3697	-	-
PDT000658832.1	PDS000024033.20	SAMN13821781	clinical	cd_8_group_3697	cd_4_group_3588	-
PDT000486307.1	PDS000024033.20	SAMN11350299	clinical	cd_8_group_3697	cd_4_group_3588	cd_2_group_2945
PDT001418156.1	PDS000024033.20	SAMN30844437	clinical	cd_8_group_3697	cd_4_group_3588	cd_2_group_2945
PDT000466934.1	PDS000056414.7	SAMN10962539	clinical	cd_8_group_3698	cd_4_group_3360	cd_2_group_2753
PDT000679148.1	PDS000056414.7	SAMN14049819	clinical	cd_8_group_3698	cd_4_group_3360	cd_2_group_2753
PDT001108522.1	PDS000056414.7	SAMN20748785	clinical	cd_8_group_3698	cd_4_group_3360	cd_2_group_2753
PDT001161389.1	PDS000056414.7	SAMN22562390	clinical	cd_8_group_3698	cd_4_group_3360	cd_2_group_2753
PDT000862306.1	PDS000056414.7	SAMN16475824	clinical	cd_8_group_3698	cd_4_group_6710	-
PDT001115359.1	PDS000056414.7	SAMN20933134	clinical	cd_8_group_3698	cd_4_group_6710	-
PDT001287432.1	PDS000056414.7	SAMN27585213	clinical	cd_8_group_3698	cd_4_group_6710	-
PDT000467132.1	PDS000043211.54	SAMN10968421	environmental/other	cd_8_group_3699	cd_4_group_3362	cd_2_group_2756
PDT000477198.1	PDS000043211.54	SAMN11116118	environmental/other	cd_8_group_3699	cd_4_group_3362	cd_2_group_2756
PDT000521843.1	PDS000043211.54	SAMN12035678	environmental/other	cd_8_group_3699	cd_4_group_3362	cd_2_group_2756
PDT000524354.1	PDS000043211.54	SAMN12087877	environmental/other	cd_8_group_3699	cd_4_group_3362	cd_2_group_2756
PDT000771882.1	PDS000043211.54	SAMN15297356	environmental/other	cd_8_group_3699	cd_4_group_6396	cd_2_group_5666
PDT000843475.1	PDS000043211.54	SAMN16231169	environmental/other	cd_8_group_3699	cd_4_group_6396	cd_2_group_5666
PDT000019240.2	PDS000015810.3	SAMEA2272246	NULL	cd_8_group_37	cd_4_group_31	cd_2_group_28
PDT000203904.4	PDS000015810.3	SAMEA2163883	NULL	cd_8_group_37	cd_4_group_31	cd_2_group_28
PDT000203905.4	PDS000015810.3	SAMEA2163884	NULL	cd_8_group_37	cd_4_group_31	cd_2_group_28
PDT000095392.2	PDS000022832.225	SAMN04120354	environmental/other	cd_8_group_370	-	-
PDT000101470.2	PDS000022832.225	SAMN04388423	environmental/other	cd_8_group_370	-	-
PDT000115129.2	PDS000022832.225	SAMN04267350	environmental/other	cd_8_group_370	-	-
PDT000162361.2	PDS000022832.225	SAMN06046023	environmental/other	cd_8_group_370	-	-
PDT000269844.2	PDS000022832.225	SAMN08141409	environmental/other	cd_8_group_370	-	-
PDT000276964.2	PDS000022832.225	SAMN08327285	environmental/other	cd_8_group_370	-	-
PDT000281275.2	PDS000022832.225	SAMN08380151	environmental/other	cd_8_group_370	-	-
PDT000283444.2	PDS000022832.225	SAMN08447567	environmental/other	cd_8_group_370	-	-
PDT000312770.2	PDS000022832.225	SAMN09098812	environmental/other	cd_8_group_370	-	-
PDT000340550.1	PDS000022832.225	SAMN09534572	environmental/other	cd_8_group_370	-	-
PDT000639059.1	PDS000022832.225	SAMN13447737	environmental/other	cd_8_group_370	cd_4_group_5858	cd_2_group_5144
PDT001154160.1	PDS000022832.225	SAMN22356265	environmental/other	cd_8_group_370	cd_4_group_5858	cd_2_group_5144
PDT000136407.2	PDS000022832.225	SAMN05301269	environmental/other	cd_8_group_370	cd_4_group_596	-
PDT000467274.1	PDS000022832.225	SAMN10973138	environmental/other	cd_8_group_370	cd_4_group_596	-
PDT000467142.1	PDS000045095.3	SAMN10968428	environmental/other	cd_8_group_3700	-	-
PDT000494465.1	PDS000045095.3	SAMN11456429	environmental/other	cd_8_group_3700	-	-
PDT000596681.1	PDS000045095.3	SAMN12869799	environmental/other	cd_8_group_3700	-	-
PDT000467147.1	PDS000022543.12	SAMN10968407	environmental/other	cd_8_group_3701	cd_4_group_3366	cd_2_group_2759
PDT000644734.1	PDS000022543.12	SAMN13561974	environmental/other	cd_8_group_3701	cd_4_group_3366	cd_2_group_2759
PDT000548008.1	PDS000043214.15	SAMN12349574	environmental/other	cd_8_group_3702	-	-
PDT000710636.1	PDS000043214.15	SAMN14405038	environmental/other	cd_8_group_3702	-	-
PDT000762245.1	PDS000043214.15	SAMN15187434	environmental/other	cd_8_group_3702	-	-
PDT001101656.1	PDS000043214.15	SAMN20592463	environmental/other	cd_8_group_3702	-	-
PDT001726065.1	PDS000043214.15	SAMN34998139	environmental/other	cd_8_group_3702	-	-
PDT001772453.1	PDS000043214.15	SAMN35668008	environmental/other	cd_8_group_3702	-	-
PDT001824192.2	PDS000043214.15	SAMN36676461	environmental/other	cd_8_group_3702	-	-
PDT000467157.1	PDS000043214.15	SAMN10968429	environmental/other	cd_8_group_3702	cd_4_group_3367	-
PDT000677767.1	PDS000043214.15	SAMN13977789	environmental/other	cd_8_group_3702	cd_4_group_3367	-
PDT000537331.1	PDS000043214.15	SAMN12172767	environmental/other	cd_8_group_3702	cd_4_group_4032	cd_2_group_3362
PDT000586163.1	PDS000043214.15	SAMN12747641	environmental/other	cd_8_group_3702	cd_4_group_4032	cd_2_group_3362
PDT000587221.1	PDS000043214.15	SAMN12768408	environmental/other	cd_8_group_3702	cd_4_group_4032	cd_2_group_3362
PDT001025869.1	PDS000043214.15	SAMN19131559	environmental/other	cd_8_group_3702	cd_4_group_7159	-
PDT001249307.1	PDS000043214.15	SAMN25937301	environmental/other	cd_8_group_3702	cd_4_group_7159	-
PDT001612251.1	PDS000043214.15	SAMN33244133	environmental/other	cd_8_group_3702	cd_4_group_7159	-
PDT000467169.1	PDS000172614.3	SAMN10968423	environmental/other	cd_8_group_3703	cd_4_group_3368	-
PDT000486228.1	PDS000172614.3	SAMN11347990	environmental/other	cd_8_group_3703	cd_4_group_3368	-
PDT000467262.1	PDS000065843.2	SAMN10973118	environmental/other	cd_8_group_3704	cd_4_group_3369	cd_2_group_2762
PDT000547794.1	PDS000065843.2	SAMN12345922	environmental/other	cd_8_group_3704	cd_4_group_3369	cd_2_group_2762
PDT000618435.1	PDS000065843.2	SAMN13118500	environmental/other	cd_8_group_3704	cd_4_group_3369	cd_2_group_2762
PDT000793092.1	PDS000065843.2	SAMN15586636	environmental/other	cd_8_group_3704	cd_4_group_3369	cd_2_group_2762
PDT000467265.1	PDS000236962.1	SAMN10973135	environmental/other	cd_8_group_3705	-	-
PDT002779106.1	PDS000236962.1	SAMN48691005	environmental/other	cd_8_group_3705	-	-
PDT000467854.1	PDS000046476.1	SAMN10794016	environmental/other	cd_8_group_3706	cd_4_group_3370	cd_2_group_2763
PDT000521800.1	PDS000046476.1	SAMN12035713	environmental/other	cd_8_group_3706	cd_4_group_3370	cd_2_group_2763
PDT000467888.1	PDS000022006.138	SAMN10793983	environmental/other	cd_8_group_3707	-	-
PDT000521803.1	PDS000022006.138	SAMN12035710	environmental/other	cd_8_group_3707	-	-
PDT000468313.1	PDS000186503.73	SAMN10984526	environmental/other	cd_8_group_3708	cd_4_group_3372	cd_2_group_2766
PDT000503631.1	PDS000186503.73	SAMN11784695	environmental/other	cd_8_group_3708	cd_4_group_3372	cd_2_group_2766
PDT000468355.1	PDS000021576.45	SAMN10985184	environmental/other	cd_8_group_3709	-	-
PDT000538853.1	PDS000021576.45	SAMN12213662	environmental/other	cd_8_group_3709	-	-
PDT001125265.1	PDS000021576.45	SAMN21337213	environmental/other	cd_8_group_3709	-	-
PDT000095648.2	PDS000021354.153	SAMN04308889	clinical	cd_8_group_371	-	-
PDT000363446.1	PDS000021354.153	SAMN09783296	environmental/other	cd_8_group_371	-	-
PDT000595022.1	PDS000021354.153	SAMN12860828	clinical	cd_8_group_371	-	-
PDT000648215.1	PDS000021354.153	SAMN13634666	clinical	cd_8_group_371	-	-
PDT000468363.1	PDS000061480.19	SAMN10985206	environmental/other	cd_8_group_3710	cd_4_group_3373	-
PDT000727384.1	PDS000061480.19	SAMN14738013	environmental/other	cd_8_group_3710	cd_4_group_3373	-
PDT000468367.1	PDS000043955.4	SAMN10985204	environmental/other	cd_8_group_3711	-	-
PDT000718354.1	PDS000043955.4	SAMN14525899	environmental/other	cd_8_group_3711	-	-
PDT000636430.1	PDS000043955.4	SAMN13385944	environmental/other	cd_8_group_3711	cd_4_group_5837	-
PDT000682774.1	PDS000043955.4	SAMN14085362	environmental/other	cd_8_group_3711	cd_4_group_5837	-
PDT000468427.1	PDS000054129.2	SAMN10986738	clinical	cd_8_group_3712	cd_4_group_3376	-
PDT000639112.1	PDS000054129.2	SAMN13447794	environmental/other	cd_8_group_3712	cd_4_group_3376	-
PDT000468428.1	PDS000022321.179	SAMN10986739	clinical	cd_8_group_3713	cd_4_group_3377	-
PDT000559317.1	PDS000022321.179	SAMN12546641	clinical	cd_8_group_3713	cd_4_group_3377	-
PDT000475406.1	PDS000043799.3	SAMN11079798	environmental/other	cd_8_group_3714	-	-
PDT000547996.1	PDS000043799.3	SAMN12349558	environmental/other	cd_8_group_3714	cd_4_group_3378	-
PDT000468609.1	PDS000043799.3	SAMN10988628	environmental/other	cd_8_group_3714	cd_4_group_3378	cd_2_group_2771
PDT000503635.1	PDS000043799.3	SAMN11784698	environmental/other	cd_8_group_3714	cd_4_group_3378	cd_2_group_2771
PDT000468645.1	PDS000022804.7	SAMN10988609	environmental/other	cd_8_group_3715	-	-
PDT000873693.1	PDS000022804.7	SAMN16611431	environmental/other	cd_8_group_3715	-	-
PDT002041929.1	PDS000022804.7	SAMN39181073	environmental/other	cd_8_group_3715	cd_4_group_12251	cd_2_group_11432
PDT002041934.1	PDS000022804.7	SAMN39181072	environmental/other	cd_8_group_3715	cd_4_group_12251	cd_2_group_11432
PDT000977343.1	PDS000043317.9	SAMN18128885	clinical	cd_8_group_3716	cd_4_group_3381	-
PDT000468651.2	PDS000043317.9	SAMN10988603	environmental/other	cd_8_group_3716	cd_4_group_3381	cd_2_group_2775
PDT000538752.1	PDS000043317.9	SAMN12212444	environmental/other	cd_8_group_3716	cd_4_group_3381	cd_2_group_2775
PDT000563683.1	PDS000043317.9	SAMN12568029	environmental/other	cd_8_group_3716	cd_4_group_3381	cd_2_group_2775
PDT000986216.1	PDS000043317.9	SAMN18340517	clinical	cd_8_group_3716	cd_4_group_3381	cd_2_group_2775
PDT001182736.1	PDS000043317.9	SAMN23390382	clinical	cd_8_group_3716	cd_4_group_3381	cd_2_group_2775
PDT001573405.1	PDS000043317.9	SAMN32680740	environmental/other	cd_8_group_3716	cd_4_group_3381	cd_2_group_2775
PDT002103554.1	PDS000043317.9	SAMN40333320	clinical	cd_8_group_3716	cd_4_group_3381	cd_2_group_2775
PDT000468664.1	PDS000021101.13	SAMN10988615	environmental/other	cd_8_group_3717	cd_4_group_3384	cd_2_group_2777
PDT001873801.1	PDS000021101.13	SAMN36786683	environmental/other	cd_8_group_3717	cd_4_group_3384	cd_2_group_2777
PDT000468675.1	PDS000044242.1	SAMN10992761	clinical	cd_8_group_3718	-	-
PDT000483493.1	PDS000044242.1	SAMN11267840	environmental/other	cd_8_group_3718	-	-
PDT000468676.1	PDS000043347.5	SAMN10992763	clinical	cd_8_group_3719	-	-
PDT000591773.1	PDS000043347.5	SAMN12821404	clinical	cd_8_group_3719	-	-
PDT000837461.1	PDS000043347.5	SAMN12585760	clinical	cd_8_group_3719	-	-
PDT000095651.2	PDS000022930.22	SAMN04308894	clinical	cd_8_group_372	cd_4_group_310	cd_2_group_256
PDT000095652.2	PDS000022930.22	SAMN04308895	clinical	cd_8_group_372	cd_4_group_310	cd_2_group_256
PDT000639738.1	PDS000050648.21	SAMN13474593	environmental/other	cd_8_group_3720	-	-
PDT000469076.1	PDS000050648.21	SAMN10996071	environmental/other	cd_8_group_3720	cd_4_group_3387	-
PDT000585500.1	PDS000050648.21	SAMN12741493	environmental/other	cd_8_group_3720	cd_4_group_3387	-
PDT000469367.1	PDS000043386.1	SAMN11022456	clinical	cd_8_group_3721	-	-
PDT000469368.1	PDS000043386.1	SAMN11022460	clinical	cd_8_group_3721	-	-
PDT000469414.1	PDS000066023.2	SAMN11024164	environmental/other	cd_8_group_3722	-	-
PDT000977386.1	PDS000066023.2	SAMN18130645	environmental/other	cd_8_group_3722	-	-
PDT000469445.1	PDS000044028.2	SAMN11024132	environmental/other	cd_8_group_3723	cd_4_group_3390	-
PDT000479767.1	PDS000044028.2	SAMN11173134	environmental/other	cd_8_group_3723	cd_4_group_3390	cd_2_group_2869
PDT000487539.1	PDS000044028.2	SAMN11360846	environmental/other	cd_8_group_3723	cd_4_group_3390	cd_2_group_2869
PDT000469446.1	PDS000022407.85	SAMN11024152	environmental/other	cd_8_group_3724	cd_4_group_3391	-
PDT000501583.1	PDS000022407.85	SAMN11655361	environmental/other	cd_8_group_3724	cd_4_group_3391	-
PDT000469829.1	PDS000048837.16	SAMN11028357	clinical	cd_8_group_3725	cd_4_group_3392	-
PDT001111960.1	PDS000048837.16	SAMN16731922	NULL	cd_8_group_3725	cd_4_group_3392	-
PDT000469951.1	PDS000046630.8	SAMN11029160	environmental/other	cd_8_group_3726	-	-
PDT000525180.1	PDS000046630.8	SAMN12092420	environmental/other	cd_8_group_3726	-	-
PDT000469987.1	PDS000022400.24	SAMN09665787	environmental/other	cd_8_group_3727	-	-
PDT000551821.1	PDS000022400.24	SAMN12401971	environmental/other	cd_8_group_3727	-	-
PDT000470445.1	PDS000043405.2	SAMN10913631	NULL	cd_8_group_3728	cd_4_group_3394	cd_2_group_2782
PDT000920615.1	PDS000043405.2	SAMN16357197	clinical	cd_8_group_3728	cd_4_group_3394	cd_2_group_2782
PDT000562325.1	PDS000048458.119	SAMN12558394	clinical	cd_8_group_3729	-	-
PDT001378910.1	PDS000048458.119	SAMN29438686	clinical	cd_8_group_3729	-	-
PDT001756718.1	PDS000048458.119	SAMEA7632698	clinical	cd_8_group_3729	-	-
PDT001835959.1	PDS000048458.119	SAMEA112765682	NULL	cd_8_group_3729	-	-
PDT001835978.1	PDS000048458.119	SAMEA112765535	NULL	cd_8_group_3729	-	-
PDT001916877.1	PDS000048458.119	SAMEA114408889	NULL	cd_8_group_3729	-	-
PDT001916915.1	PDS000048458.119	SAMEA114408958	NULL	cd_8_group_3729	-	-
PDT001916917.1	PDS000048458.119	SAMEA114408960	NULL	cd_8_group_3729	-	-
PDT001923476.1	PDS000048458.119	SAMEA114408962	NULL	cd_8_group_3729	-	-
PDT001923477.1	PDS000048458.119	SAMEA114408967	NULL	cd_8_group_3729	-	-
PDT002294193.1	PDS000048458.119	SAMEA115418674	NULL	cd_8_group_3729	-	-
PDT002294226.1	PDS000048458.119	SAMEA115418832	NULL	cd_8_group_3729	-	-
PDT002382741.1	PDS000048458.119	SAMEA115995511	NULL	cd_8_group_3729	-	-
PDT002384360.1	PDS000048458.119	SAMEA116043464	NULL	cd_8_group_3729	-	-
PDT002384366.1	PDS000048458.119	SAMEA116043479	NULL	cd_8_group_3729	-	-
PDT002567205.1	PDS000048458.119	SAMN46268144	clinical	cd_8_group_3729	-	-
PDT002586909.1	PDS000048458.119	SAMN46318224	clinical	cd_8_group_3729	-	-
PDT002641718.1	PDS000048458.119	SAMN46826533	clinical	cd_8_group_3729	-	-
PDT002665689.1	PDS000048458.119	SAMEA117733456	clinical	cd_8_group_3729	-	-
PDT002666522.1	PDS000048458.119	SAMEA117734403	clinical	cd_8_group_3729	-	-
PDT002678891.1	PDS000048458.119	SAMEA117826295	NULL	cd_8_group_3729	-	-
PDT002678899.1	PDS000048458.119	SAMEA117826314	NULL	cd_8_group_3729	-	-
PDT002685904.1	PDS000048458.119	SAMEA115677761	clinical	cd_8_group_3729	-	-
PDT002589746.1	PDS000048458.119	SAMN46385091	clinical	cd_8_group_3729	cd_4_group_10905	-
PDT002598752.1	PDS000048458.119	SAMN46478866	clinical	cd_8_group_3729	cd_4_group_10905	-
PDT001759217.1	PDS000048458.119	SAMEA13187619	NULL	cd_8_group_3729	cd_4_group_10905	cd_2_group_10087
PDT001759226.1	PDS000048458.119	SAMEA13187628	NULL	cd_8_group_3729	cd_4_group_10905	cd_2_group_10087
PDT002408178.1	PDS000048458.119	SAMEA116119713	clinical	cd_8_group_3729	cd_4_group_10905	cd_2_group_10087
PDT002408199.1	PDS000048458.119	SAMEA116119702	clinical	cd_8_group_3729	cd_4_group_10905	cd_2_group_10087
PDT002477765.1	PDS000048458.119	SAMN37599162	environmental/other	cd_8_group_3729	cd_4_group_10905	cd_2_group_10087
PDT002477766.1	PDS000048458.119	SAMN37599161	environmental/other	cd_8_group_3729	cd_4_group_10905	cd_2_group_10087
PDT002477767.1	PDS000048458.119	SAMN37599160	environmental/other	cd_8_group_3729	cd_4_group_10905	cd_2_group_10087
PDT002477768.1	PDS000048458.119	SAMN37599159	environmental/other	cd_8_group_3729	cd_4_group_10905	cd_2_group_10087
PDT002477769.1	PDS000048458.119	SAMN37599158	environmental/other	cd_8_group_3729	cd_4_group_10905	cd_2_group_10087
PDT002477770.1	PDS000048458.119	SAMN37599157	environmental/other	cd_8_group_3729	cd_4_group_10905	cd_2_group_10087
PDT002604833.1	PDS000048458.119	SAMN46522544	clinical	cd_8_group_3729	cd_4_group_10905	cd_2_group_10087
PDT002611570.1	PDS000048458.119	SAMN46594090	clinical	cd_8_group_3729	cd_4_group_10905	cd_2_group_10087
PDT002616139.1	PDS000048458.119	SAMN46736639	clinical	cd_8_group_3729	cd_4_group_10905	cd_2_group_10087
PDT002665439.1	PDS000048458.119	SAMEA117733198	clinical	cd_8_group_3729	cd_4_group_10905	cd_2_group_10087
PDT002384162.1	PDS000048458.119	SAMEA116043379	NULL	cd_8_group_3729	cd_4_group_13107	-
PDT002665222.1	PDS000048458.119	SAMEA117732989	clinical	cd_8_group_3729	cd_4_group_13107	-
PDT002658137.1	PDS000048458.119	SAMN47246224	clinical	cd_8_group_3729	cd_4_group_13107	cd_2_group_13591
PDT002665276.1	PDS000048458.119	SAMEA117733030	clinical	cd_8_group_3729	cd_4_group_13107	cd_2_group_13591
PDT002665431.1	PDS000048458.119	SAMEA117733190	clinical	cd_8_group_3729	cd_4_group_13107	cd_2_group_13591
PDT000470545.1	PDS000048458.119	SAMN11037367	clinical	cd_8_group_3729	cd_4_group_3396	-
PDT000555415.1	PDS000048458.119	SAMN12495587	clinical	cd_8_group_3729	cd_4_group_3396	-
PDT000564413.1	PDS000048458.119	SAMN12573833	clinical	cd_8_group_3729	cd_4_group_3396	-
PDT000651520.1	PDS000048458.119	SAMN13700282	clinical	cd_8_group_3729	cd_4_group_3396	-
PDT001383958.1	PDS000048458.119	SAMEA7489996	NULL	cd_8_group_3729	cd_4_group_3396	-
PDT001752704.1	PDS000048458.119	SAMEA6935782	NULL	cd_8_group_3729	cd_4_group_3396	-
PDT001752710.1	PDS000048458.119	SAMEA6935800	NULL	cd_8_group_3729	cd_4_group_3396	-
PDT001752772.1	PDS000048458.119	SAMEA6935920	NULL	cd_8_group_3729	cd_4_group_3396	-
PDT001753004.1	PDS000048458.119	SAMEA6936173	clinical	cd_8_group_3729	cd_4_group_3396	-
PDT001756573.1	PDS000048458.119	SAMEA7632553	clinical	cd_8_group_3729	cd_4_group_3396	-
PDT001759262.1	PDS000048458.119	SAMEA13187664	NULL	cd_8_group_3729	cd_4_group_3396	-
PDT001765269.1	PDS000048458.119	SAMEA104390248	NULL	cd_8_group_3729	cd_4_group_3396	-
PDT001821019.1	PDS000048458.119	SAMN36502596	clinical	cd_8_group_3729	cd_4_group_3396	-
PDT001835752.1	PDS000048458.119	SAMEA112765441	NULL	cd_8_group_3729	cd_4_group_3396	-
PDT001835896.1	PDS000048458.119	SAMEA112765495	NULL	cd_8_group_3729	cd_4_group_3396	-
PDT001914598.1	PDS000048458.119	SAMEA114462156	NULL	cd_8_group_3729	cd_4_group_3396	-
PDT001916823.1	PDS000048458.119	SAMEA114408795	NULL	cd_8_group_3729	cd_4_group_3396	-
PDT001916836.1	PDS000048458.119	SAMEA114408837	NULL	cd_8_group_3729	cd_4_group_3396	-
PDT001959784.1	PDS000048458.119	SAMEA114462178	NULL	cd_8_group_3729	cd_4_group_3396	-
PDT002000099.1	PDS000048458.119	SAMEA114634087	NULL	cd_8_group_3729	cd_4_group_3396	-
PDT002107747.1	PDS000048458.119	SAMN34729116	environmental/other	cd_8_group_3729	cd_4_group_3396	-
PDT002107887.1	PDS000048458.119	SAMN34728975	environmental/other	cd_8_group_3729	cd_4_group_3396	-
PDT002107937.1	PDS000048458.119	SAMN34728923	environmental/other	cd_8_group_3729	cd_4_group_3396	-
PDT002276309.1	PDS000048458.119	SAMEA114571862	NULL	cd_8_group_3729	cd_4_group_3396	-
PDT002384288.1	PDS000048458.119	SAMEA116043317	NULL	cd_8_group_3729	cd_4_group_3396	-
PDT002455286.1	PDS000048458.119	SAMN44379166	clinical	cd_8_group_3729	cd_4_group_3396	-
PDT002567247.1	PDS000048458.119	SAMN46268284	clinical	cd_8_group_3729	cd_4_group_3396	-
PDT002582799.1	PDS000048458.119	SAMN46294366	clinical	cd_8_group_3729	cd_4_group_3396	-
PDT002589869.1	PDS000048458.119	SAMN46388432	clinical	cd_8_group_3729	cd_4_group_3396	-
PDT002590989.1	PDS000048458.119	SAMN46407714	clinical	cd_8_group_3729	cd_4_group_3396	-
PDT002597384.1	PDS000048458.119	SAMN46438984	clinical	cd_8_group_3729	cd_4_group_3396	-
PDT002598498.1	PDS000048458.119	SAMN46478098	clinical	cd_8_group_3729	cd_4_group_3396	-
PDT002599371.1	PDS000048458.119	SAMN46491019	clinical	cd_8_group_3729	cd_4_group_3396	-
PDT002607432.1	PDS000048458.119	SAMN46527456	clinical	cd_8_group_3729	cd_4_group_3396	-
PDT002607879.1	PDS000048458.119	SAMN46534145	clinical	cd_8_group_3729	cd_4_group_3396	-
PDT002665106.1	PDS000048458.119	SAMEA117732852	clinical	cd_8_group_3729	cd_4_group_3396	-
PDT002665320.1	PDS000048458.119	SAMEA117733076	clinical	cd_8_group_3729	cd_4_group_3396	-
PDT002665866.1	PDS000048458.119	SAMEA117733644	clinical	cd_8_group_3729	cd_4_group_3396	-
PDT002666036.1	PDS000048458.119	SAMEA117733849	clinical	cd_8_group_3729	cd_4_group_3396	-
PDT002666810.1	PDS000048458.119	SAMEA117734724	clinical	cd_8_group_3729	cd_4_group_3396	-
PDT002671921.1	PDS000048458.119	SAMEA117810583	NULL	cd_8_group_3729	cd_4_group_3396	-
PDT002676387.1	PDS000048458.119	SAMN47442692	clinical	cd_8_group_3729	cd_4_group_3396	-
PDT002877739.1	PDS000048458.119	SAMN15617687	clinical	cd_8_group_3729	cd_4_group_3396	-
PDT002107731.1	PDS000048458.119	SAMN34729132	environmental/other	cd_8_group_3729	cd_4_group_3396	cd_2_group_11610
PDT002107737.1	PDS000048458.119	SAMN34729126	environmental/other	cd_8_group_3729	cd_4_group_3396	cd_2_group_11610
PDT002107912.1	PDS000048458.119	SAMN34728949	environmental/other	cd_8_group_3729	cd_4_group_3396	cd_2_group_11622
PDT002107915.1	PDS000048458.119	SAMN34728947	environmental/other	cd_8_group_3729	cd_4_group_3396	cd_2_group_11622
PDT002294251.1	PDS000048458.119	SAMEA115418948	NULL	cd_8_group_3729	cd_4_group_3396	cd_2_group_12058
PDT002665984.1	PDS000048458.119	SAMEA117733795	clinical	cd_8_group_3729	cd_4_group_3396	cd_2_group_12058
PDT002384198.1	PDS000048458.119	SAMEA116043517	NULL	cd_8_group_3729	cd_4_group_3396	cd_2_group_12309
PDT002582845.1	PDS000048458.119	SAMN46294588	clinical	cd_8_group_3729	cd_4_group_3396	cd_2_group_12309
PDT002568183.1	PDS000048458.119	SAMN46282321	clinical	cd_8_group_3729	cd_4_group_3396	cd_2_group_12775
PDT002591286.1	PDS000048458.119	SAMN46408158	clinical	cd_8_group_3729	cd_4_group_3396	cd_2_group_12775
PDT002616359.1	PDS000048458.119	SAMN46736945	clinical	cd_8_group_3729	cd_4_group_3396	cd_2_group_12775
PDT002618296.1	PDS000048458.119	SAMN46745866	clinical	cd_8_group_3729	cd_4_group_3396	cd_2_group_12775
PDT002642957.1	PDS000048458.119	SAMN47006229	clinical	cd_8_group_3729	cd_4_group_3396	cd_2_group_12775
PDT002791856.1	PDS000048458.119	SAMN48852866	clinical	cd_8_group_3729	cd_4_group_3396	cd_2_group_12775
PDT002812439.1	PDS000048458.119	SAMN49548663	clinical	cd_8_group_3729	cd_4_group_3396	cd_2_group_12775
PDT002871347.1	PDS000048458.119	SAMN50442919	clinical	cd_8_group_3729	cd_4_group_3396	cd_2_group_12775
PDT002589667.1	PDS000048458.119	SAMN46384781	clinical	cd_8_group_3729	cd_4_group_3396	cd_2_group_12970
PDT002589673.1	PDS000048458.119	SAMN46384814	clinical	cd_8_group_3729	cd_4_group_3396	cd_2_group_12970
PDT002671928.1	PDS000048458.119	SAMEA117810616	NULL	cd_8_group_3729	cd_4_group_3396	cd_2_group_12970
PDT002774695.1	PDS000048458.119	SAMN48591403	clinical	cd_8_group_3729	cd_4_group_3396	cd_2_group_12970
PDT002810467.1	PDS000048458.119	SAMN49487636	clinical	cd_8_group_3729	cd_4_group_3396	cd_2_group_12970
PDT002863482.1	PDS000048458.119	SAMN50303943	clinical	cd_8_group_3729	cd_4_group_3396	cd_2_group_12970
PDT002591070.1	PDS000048458.119	SAMN46407904	clinical	cd_8_group_3729	cd_4_group_3396	cd_2_group_13012
PDT002591269.1	PDS000048458.119	SAMN46408973	clinical	cd_8_group_3729	cd_4_group_3396	cd_2_group_13012
PDT002666043.1	PDS000048458.119	SAMEA117733856	clinical	cd_8_group_3729	cd_4_group_3396	cd_2_group_13738
PDT002666079.1	PDS000048458.119	SAMEA117733892	clinical	cd_8_group_3729	cd_4_group_3396	cd_2_group_13738
PDT002666589.1	PDS000048458.119	SAMEA117734473	clinical	cd_8_group_3729	cd_4_group_3396	cd_2_group_13782
PDT002666622.1	PDS000048458.119	SAMEA117734506	clinical	cd_8_group_3729	cd_4_group_3396	cd_2_group_13782
PDT002685943.1	PDS000048458.119	SAMEA115719081	clinical	cd_8_group_3729	cd_4_group_3396	cd_2_group_13882
PDT002685949.1	PDS000048458.119	SAMEA115719171	clinical	cd_8_group_3729	cd_4_group_3396	cd_2_group_13882
PDT000550780.1	PDS000048458.119	SAMN12391227	clinical	cd_8_group_3729	cd_4_group_3396	cd_2_group_3473
PDT000552779.1	PDS000048458.119	SAMN12417274	clinical	cd_8_group_3729	cd_4_group_3396	cd_2_group_3473
PDT000552848.1	PDS000048458.119	SAMN12417301	clinical	cd_8_group_3729	cd_4_group_3396	cd_2_group_3473
PDT000553057.1	PDS000048458.119	SAMN12418126	environmental/other	cd_8_group_3729	cd_4_group_3396	cd_2_group_3473
PDT000553602.1	PDS000048458.119	SAMN12422831	clinical	cd_8_group_3729	cd_4_group_3396	cd_2_group_3473
PDT000553637.1	PDS000048458.119	SAMN12422855	environmental/other	cd_8_group_3729	cd_4_group_3396	cd_2_group_3473
PDT000553868.1	PDS000048458.119	SAMN12423116	clinical	cd_8_group_3729	cd_4_group_3396	cd_2_group_3473
PDT000554394.1	PDS000048458.119	SAMN12476408	clinical	cd_8_group_3729	cd_4_group_3396	cd_2_group_3473
PDT000555303.1	PDS000048458.119	SAMN12495468	clinical	cd_8_group_3729	cd_4_group_3396	cd_2_group_3473
PDT000555383.1	PDS000048458.119	SAMN12495530	clinical	cd_8_group_3729	cd_4_group_3396	cd_2_group_3473
PDT000555760.1	PDS000048458.119	SAMN12499420	clinical	cd_8_group_3729	cd_4_group_3396	cd_2_group_3473
PDT000555878.1	PDS000048458.119	SAMN12499971	clinical	cd_8_group_3729	cd_4_group_3396	cd_2_group_3473
PDT000556206.1	PDS000048458.119	SAMN12499349	clinical	cd_8_group_3729	cd_4_group_3396	cd_2_group_3473
PDT000558264.1	PDS000048458.119	SAMN12529516	clinical	cd_8_group_3729	cd_4_group_3396	cd_2_group_3473
PDT000558316.1	PDS000048458.119	SAMN12529380	clinical	cd_8_group_3729	cd_4_group_3396	cd_2_group_3473
PDT000558779.1	PDS000048458.119	SAMN12538683	clinical	cd_8_group_3729	cd_4_group_3396	cd_2_group_3473
PDT000558796.1	PDS000048458.119	SAMN12538679	clinical	cd_8_group_3729	cd_4_group_3396	cd_2_group_3473
PDT000558806.1	PDS000048458.119	SAMN12538706	clinical	cd_8_group_3729	cd_4_group_3396	cd_2_group_3473
PDT000558864.1	PDS000048458.119	SAMN12538761	clinical	cd_8_group_3729	cd_4_group_3396	cd_2_group_3473
PDT000558891.1	PDS000048458.119	SAMN12538792	clinical	cd_8_group_3729	cd_4_group_3396	cd_2_group_3473
PDT000558905.1	PDS000048458.119	SAMN12538980	clinical	cd_8_group_3729	cd_4_group_3396	cd_2_group_3473
PDT000559063.1	PDS000048458.119	SAMN12539579	clinical	cd_8_group_3729	cd_4_group_3396	cd_2_group_3473
PDT000559467.1	PDS000048458.119	SAMN12546912	clinical	cd_8_group_3729	cd_4_group_3396	cd_2_group_3473
PDT000559481.1	PDS000048458.119	SAMN12546889	clinical	cd_8_group_3729	cd_4_group_3396	cd_2_group_3473
PDT000559583.1	PDS000048458.119	SAMN12547246	clinical	cd_8_group_3729	cd_4_group_3396	cd_2_group_3473
PDT000562249.1	PDS000048458.119	SAMN12558399	clinical	cd_8_group_3729	cd_4_group_3396	cd_2_group_3473
PDT000564520.1	PDS000048458.119	SAMN12573931	clinical	cd_8_group_3729	cd_4_group_3396	cd_2_group_3473
PDT000565170.1	PDS000048458.119	SAMN12585137	clinical	cd_8_group_3729	cd_4_group_3396	cd_2_group_3473
PDT000565483.1	PDS000048458.119	SAMN12585476	clinical	cd_8_group_3729	cd_4_group_3396	cd_2_group_3473
PDT000567028.1	PDS000048458.119	SAMN12590379	clinical	cd_8_group_3729	cd_4_group_3396	cd_2_group_3473
PDT000567141.1	PDS000048458.119	SAMN12590776	clinical	cd_8_group_3729	cd_4_group_3396	cd_2_group_3473
PDT000567213.1	PDS000048458.119	SAMN12590887	clinical	cd_8_group_3729	cd_4_group_3396	cd_2_group_3473
PDT000567537.1	PDS000048458.119	SAMN12594053	clinical	cd_8_group_3729	cd_4_group_3396	cd_2_group_3473
PDT000569025.1	PDS000048458.119	SAMN12603765	clinical	cd_8_group_3729	cd_4_group_3396	cd_2_group_3473
PDT000569801.1	PDS000048458.119	SAMN12610799	clinical	cd_8_group_3729	cd_4_group_3396	cd_2_group_3473
PDT000570477.1	PDS000048458.119	SAMN12617568	clinical	cd_8_group_3729	cd_4_group_3396	cd_2_group_3473
PDT000570584.1	PDS000048458.119	SAMN12617662	clinical	cd_8_group_3729	cd_4_group_3396	cd_2_group_3473
PDT000570998.1	PDS000048458.119	SAMN12603773	clinical	cd_8_group_3729	cd_4_group_3396	cd_2_group_3473
PDT000574632.1	PDS000048458.119	SAMN12643206	clinical	cd_8_group_3729	cd_4_group_3396	cd_2_group_3473
PDT000685642.1	PDS000048458.119	SAMN14113708	environmental/other	cd_8_group_3729	cd_4_group_3396	cd_2_group_3473
PDT000685644.1	PDS000048458.119	SAMN14113706	environmental/other	cd_8_group_3729	cd_4_group_3396	cd_2_group_3473
PDT000685647.1	PDS000048458.119	SAMN14113698	environmental/other	cd_8_group_3729	cd_4_group_3396	cd_2_group_3473
PDT000685653.1	PDS000048458.119	SAMN14113714	environmental/other	cd_8_group_3729	cd_4_group_3396	cd_2_group_3473
PDT000685657.1	PDS000048458.119	SAMN14113713	environmental/other	cd_8_group_3729	cd_4_group_3396	cd_2_group_3473
PDT000690694.1	PDS000048458.119	SAMN10250965	clinical	cd_8_group_3729	cd_4_group_3396	cd_2_group_3473
PDT000711166.1	PDS000048458.119	SAMN14418223	clinical	cd_8_group_3729	cd_4_group_3396	cd_2_group_3473
PDT000711184.1	PDS000048458.119	SAMN14418200	clinical	cd_8_group_3729	cd_4_group_3396	cd_2_group_3473
PDT000711194.1	PDS000048458.119	SAMN14418252	clinical	cd_8_group_3729	cd_4_group_3396	cd_2_group_3473
PDT000711195.1	PDS000048458.119	SAMN14418178	clinical	cd_8_group_3729	cd_4_group_3396	cd_2_group_3473
PDT000711223.1	PDS000048458.119	SAMN14418129	clinical	cd_8_group_3729	cd_4_group_3396	cd_2_group_3473
PDT000711442.1	PDS000048458.119	SAMN14420741	environmental/other	cd_8_group_3729	cd_4_group_3396	cd_2_group_3473
PDT000712148.1	PDS000048458.119	SAMN14421979	clinical	cd_8_group_3729	cd_4_group_3396	cd_2_group_3473
PDT000718591.1	PDS000048458.119	SAMN14534944	clinical	cd_8_group_3729	cd_4_group_3396	cd_2_group_3473
PDT000718657.1	PDS000048458.119	SAMN14534942	clinical	cd_8_group_3729	cd_4_group_3396	cd_2_group_3473
PDT001383622.1	PDS000048458.119	SAMN30240003	clinical	cd_8_group_3729	cd_4_group_3396	cd_2_group_3473
PDT001383954.1	PDS000048458.119	SAMEA7489992	NULL	cd_8_group_3729	cd_4_group_3396	cd_2_group_3473
PDT001383955.1	PDS000048458.119	SAMEA7489993	NULL	cd_8_group_3729	cd_4_group_3396	cd_2_group_3473
PDT001383956.1	PDS000048458.119	SAMEA7489994	NULL	cd_8_group_3729	cd_4_group_3396	cd_2_group_3473
PDT001383959.1	PDS000048458.119	SAMEA7489997	NULL	cd_8_group_3729	cd_4_group_3396	cd_2_group_3473
PDT001383960.1	PDS000048458.119	SAMEA7489998	NULL	cd_8_group_3729	cd_4_group_3396	cd_2_group_3473
PDT001383961.1	PDS000048458.119	SAMEA7489999	NULL	cd_8_group_3729	cd_4_group_3396	cd_2_group_3473
PDT001383962.1	PDS000048458.119	SAMEA7490000	NULL	cd_8_group_3729	cd_4_group_3396	cd_2_group_3473
PDT001383963.1	PDS000048458.119	SAMEA7490001	NULL	cd_8_group_3729	cd_4_group_3396	cd_2_group_3473
PDT001742568.1	PDS000048458.119	SAMEA5328260	NULL	cd_8_group_3729	cd_4_group_3396	cd_2_group_3473
PDT001743549.1	PDS000048458.119	SAMEA5326488	clinical	cd_8_group_3729	cd_4_group_3396	cd_2_group_3473
PDT001743958.1	PDS000048458.119	SAMEA5326487	clinical	cd_8_group_3729	cd_4_group_3396	cd_2_group_3473
PDT001743962.1	PDS000048458.119	SAMEA5326486	clinical	cd_8_group_3729	cd_4_group_3396	cd_2_group_3473
PDT001743978.1	PDS000048458.119	SAMEA5326890	clinical	cd_8_group_3729	cd_4_group_3396	cd_2_group_3473
PDT001743987.1	PDS000048458.119	SAMEA5326865	clinical	cd_8_group_3729	cd_4_group_3396	cd_2_group_3473
PDT001750637.1	PDS000048458.119	SAMN15516496	clinical	cd_8_group_3729	cd_4_group_3396	cd_2_group_3473
PDT001750659.1	PDS000048458.119	SAMN15516476	clinical	cd_8_group_3729	cd_4_group_3396	cd_2_group_3473
PDT001752700.1	PDS000048458.119	SAMEA6935775	NULL	cd_8_group_3729	cd_4_group_3396	cd_2_group_3473
PDT001752701.1	PDS000048458.119	SAMEA6935776	NULL	cd_8_group_3729	cd_4_group_3396	cd_2_group_3473
PDT001752702.1	PDS000048458.119	SAMEA6935781	NULL	cd_8_group_3729	cd_4_group_3396	cd_2_group_3473
PDT001752706.1	PDS000048458.119	SAMEA6935789	NULL	cd_8_group_3729	cd_4_group_3396	cd_2_group_3473
PDT001752719.1	PDS000048458.119	SAMEA6935817	NULL	cd_8_group_3729	cd_4_group_3396	cd_2_group_3473
PDT001752722.1	PDS000048458.119	SAMEA6935825	NULL	cd_8_group_3729	cd_4_group_3396	cd_2_group_3473
PDT001752724.1	PDS000048458.119	SAMEA6935829	NULL	cd_8_group_3729	cd_4_group_3396	cd_2_group_3473
PDT001752727.1	PDS000048458.119	SAMEA6935834	NULL	cd_8_group_3729	cd_4_group_3396	cd_2_group_3473
PDT001752728.1	PDS000048458.119	SAMEA6935837	NULL	cd_8_group_3729	cd_4_group_3396	cd_2_group_3473
PDT001752729.1	PDS000048458.119	SAMEA6935838	NULL	cd_8_group_3729	cd_4_group_3396	cd_2_group_3473
PDT001752738.1	PDS000048458.119	SAMEA6935860	NULL	cd_8_group_3729	cd_4_group_3396	cd_2_group_3473
PDT001752741.1	PDS000048458.119	SAMEA6935866	NULL	cd_8_group_3729	cd_4_group_3396	cd_2_group_3473
PDT001752751.1	PDS000048458.119	SAMEA6935892	NULL	cd_8_group_3729	cd_4_group_3396	cd_2_group_3473
PDT001752770.1	PDS000048458.119	SAMEA6935914	NULL	cd_8_group_3729	cd_4_group_3396	cd_2_group_3473
PDT001752797.1	PDS000048458.119	SAMEA6935936	NULL	cd_8_group_3729	cd_4_group_3396	cd_2_group_3473
PDT001752925.1	PDS000048458.119	SAMEA6936033	clinical	cd_8_group_3729	cd_4_group_3396	cd_2_group_3473
PDT001752962.1	PDS000048458.119	SAMEA6936085	clinical	cd_8_group_3729	cd_4_group_3396	cd_2_group_3473
PDT001752985.1	PDS000048458.119	SAMEA6936128	clinical	cd_8_group_3729	cd_4_group_3396	cd_2_group_3473
PDT001752989.1	PDS000048458.119	SAMEA6936148	clinical	cd_8_group_3729	cd_4_group_3396	cd_2_group_3473
PDT001752995.1	PDS000048458.119	SAMEA6936154	clinical	cd_8_group_3729	cd_4_group_3396	cd_2_group_3473
PDT001752997.1	PDS000048458.119	SAMEA6936153	clinical	cd_8_group_3729	cd_4_group_3396	cd_2_group_3473
PDT001752999.1	PDS000048458.119	SAMEA6936169	clinical	cd_8_group_3729	cd_4_group_3396	cd_2_group_3473
PDT001753007.1	PDS000048458.119	SAMEA6936181	clinical	cd_8_group_3729	cd_4_group_3396	cd_2_group_3473
PDT001753031.1	PDS000048458.119	SAMEA6936210	clinical	cd_8_group_3729	cd_4_group_3396	cd_2_group_3473
PDT001753037.1	PDS000048458.119	SAMEA6936216	clinical	cd_8_group_3729	cd_4_group_3396	cd_2_group_3473
PDT001753073.1	PDS000048458.119	SAMEA6936290	clinical	cd_8_group_3729	cd_4_group_3396	cd_2_group_3473
PDT001753129.1	PDS000048458.119	SAMEA6936406	clinical	cd_8_group_3729	cd_4_group_3396	cd_2_group_3473
PDT001753147.1	PDS000048458.119	SAMEA6936426	clinical	cd_8_group_3729	cd_4_group_3396	cd_2_group_3473
PDT001753406.1	PDS000048458.119	SAMEA6936063	NULL	cd_8_group_3729	cd_4_group_3396	cd_2_group_3473
PDT001753420.1	PDS000048458.119	SAMEA6936133	NULL	cd_8_group_3729	cd_4_group_3396	cd_2_group_3473
PDT001753485.1	PDS000048458.119	SAMEA6936367	NULL	cd_8_group_3729	cd_4_group_3396	cd_2_group_3473
PDT001753943.1	PDS000048458.119	SAMEA6936329	NULL	cd_8_group_3729	cd_4_group_3396	cd_2_group_3473
PDT001753953.1	PDS000048458.119	SAMEA6936369	NULL	cd_8_group_3729	cd_4_group_3396	cd_2_group_3473
PDT001753954.1	PDS000048458.119	SAMEA6936371	NULL	cd_8_group_3729	cd_4_group_3396	cd_2_group_3473
PDT001755232.1	PDS000048458.119	SAMEA103914361	NULL	cd_8_group_3729	cd_4_group_3396	cd_2_group_3473
PDT001755426.1	PDS000048458.119	SAMEA103920052	NULL	cd_8_group_3729	cd_4_group_3396	cd_2_group_3473
PDT001756482.1	PDS000048458.119	SAMEA7632462	NULL	cd_8_group_3729	cd_4_group_3396	cd_2_group_3473
PDT001756523.1	PDS000048458.119	SAMEA7632503	clinical	cd_8_group_3729	cd_4_group_3396	cd_2_group_3473
PDT001756656.1	PDS000048458.119	SAMEA7632636	clinical	cd_8_group_3729	cd_4_group_3396	cd_2_group_3473
PDT001756790.1	PDS000048458.119	SAMEA7632770	clinical	cd_8_group_3729	cd_4_group_3396	cd_2_group_3473
PDT001756827.1	PDS000048458.119	SAMEA7632807	clinical	cd_8_group_3729	cd_4_group_3396	cd_2_group_3473
PDT001756986.1	PDS000048458.119	SAMEA7632966	clinical	cd_8_group_3729	cd_4_group_3396	cd_2_group_3473
PDT001757011.1	PDS000048458.119	SAMEA7632992	clinical	cd_8_group_3729	cd_4_group_3396	cd_2_group_3473
PDT001759190.1	PDS000048458.119	SAMEA13187592	NULL	cd_8_group_3729	cd_4_group_3396	cd_2_group_3473
PDT001759195.1	PDS000048458.119	SAMEA13187597	NULL	cd_8_group_3729	cd_4_group_3396	cd_2_group_3473
PDT001759198.1	PDS000048458.119	SAMEA13187600	NULL	cd_8_group_3729	cd_4_group_3396	cd_2_group_3473
PDT001759201.1	PDS000048458.119	SAMEA13187603	NULL	cd_8_group_3729	cd_4_group_3396	cd_2_group_3473
PDT001759204.1	PDS000048458.119	SAMEA13187606	NULL	cd_8_group_3729	cd_4_group_3396	cd_2_group_3473
PDT001759238.1	PDS000048458.119	SAMEA13187640	NULL	cd_8_group_3729	cd_4_group_3396	cd_2_group_3473
PDT001759260.1	PDS000048458.119	SAMEA13187662	NULL	cd_8_group_3729	cd_4_group_3396	cd_2_group_3473
PDT001759264.1	PDS000048458.119	SAMEA13187666	NULL	cd_8_group_3729	cd_4_group_3396	cd_2_group_3473
PDT001759266.1	PDS000048458.119	SAMEA13187669	NULL	cd_8_group_3729	cd_4_group_3396	cd_2_group_3473
PDT001763727.1	PDS000048458.119	SAMEA111523233	NULL	cd_8_group_3729	cd_4_group_3396	cd_2_group_3473
PDT001787278.1	PDS000048458.119	SAMEA13127459	NULL	cd_8_group_3729	cd_4_group_3396	cd_2_group_3473
PDT001787280.1	PDS000048458.119	SAMEA13127461	NULL	cd_8_group_3729	cd_4_group_3396	cd_2_group_3473
PDT001787281.1	PDS000048458.119	SAMEA13127460	NULL	cd_8_group_3729	cd_4_group_3396	cd_2_group_3473
PDT001819976.1	PDS000048458.119	SAMEA113602864	NULL	cd_8_group_3729	cd_4_group_3396	cd_2_group_3473
PDT001835761.1	PDS000048458.119	SAMEA112765541	NULL	cd_8_group_3729	cd_4_group_3396	cd_2_group_3473
PDT001835766.1	PDS000048458.119	SAMEA112765442	NULL	cd_8_group_3729	cd_4_group_3396	cd_2_group_3473
PDT001835767.1	PDS000048458.119	SAMEA112765443	NULL	cd_8_group_3729	cd_4_group_3396	cd_2_group_3473
PDT001835770.1	PDS000048458.119	SAMEA112765445	NULL	cd_8_group_3729	cd_4_group_3396	cd_2_group_3473
PDT001835773.1	PDS000048458.119	SAMEA112765448	NULL	cd_8_group_3729	cd_4_group_3396	cd_2_group_3473
PDT001835776.1	PDS000048458.119	SAMEA112765543	NULL	cd_8_group_3729	cd_4_group_3396	cd_2_group_3473
PDT001835778.1	PDS000048458.119	SAMEA112765450	NULL	cd_8_group_3729	cd_4_group_3396	cd_2_group_3473
PDT001835795.1	PDS000048458.119	SAMEA112765457	NULL	cd_8_group_3729	cd_4_group_3396	cd_2_group_3473
PDT001835798.1	PDS000048458.119	SAMEA112765595	NULL	cd_8_group_3729	cd_4_group_3396	cd_2_group_3473
PDT001835805.1	PDS000048458.119	SAMEA112765459	NULL	cd_8_group_3729	cd_4_group_3396	cd_2_group_3473
PDT001835806.1	PDS000048458.119	SAMEA112765460	NULL	cd_8_group_3729	cd_4_group_3396	cd_2_group_3473
PDT001835810.1	PDS000048458.119	SAMEA112765463	NULL	cd_8_group_3729	cd_4_group_3396	cd_2_group_3473
PDT001835822.1	PDS000048458.119	SAMEA112765468	NULL	cd_8_group_3729	cd_4_group_3396	cd_2_group_3473
PDT001835825.1	PDS000048458.119	SAMEA112765552	NULL	cd_8_group_3729	cd_4_group_3396	cd_2_group_3473
PDT001835827.1	PDS000048458.119	SAMEA112765553	NULL	cd_8_group_3729	cd_4_group_3396	cd_2_group_3473
PDT001835834.1	PDS000048458.119	SAMEA112765471	NULL	cd_8_group_3729	cd_4_group_3396	cd_2_group_3473
PDT001835836.1	PDS000048458.119	SAMEA112765472	NULL	cd_8_group_3729	cd_4_group_3396	cd_2_group_3473
PDT001835838.1	PDS000048458.119	SAMEA112765685	NULL	cd_8_group_3729	cd_4_group_3396	cd_2_group_3473
PDT001835839.1	PDS000048458.119	SAMEA112765598	NULL	cd_8_group_3729	cd_4_group_3396	cd_2_group_3473
PDT001835844.1	PDS000048458.119	SAMEA112765555	NULL	cd_8_group_3729	cd_4_group_3396	cd_2_group_3473
PDT001835849.1	PDS000048458.119	SAMEA112765477	NULL	cd_8_group_3729	cd_4_group_3396	cd_2_group_3473
PDT001835867.1	PDS000048458.119	SAMEA112765559	NULL	cd_8_group_3729	cd_4_group_3396	cd_2_group_3473
PDT001835869.1	PDS000048458.119	SAMEA112765602	NULL	cd_8_group_3729	cd_4_group_3396	cd_2_group_3473
PDT001835886.1	PDS000048458.119	SAMEA112765492	NULL	cd_8_group_3729	cd_4_group_3396	cd_2_group_3473
PDT001835887.1	PDS000048458.119	SAMEA112765493	NULL	cd_8_group_3729	cd_4_group_3396	cd_2_group_3473
PDT001835891.1	PDS000048458.119	SAMEA112765563	NULL	cd_8_group_3729	cd_4_group_3396	cd_2_group_3473
PDT001835898.1	PDS000048458.119	SAMEA112765497	NULL	cd_8_group_3729	cd_4_group_3396	cd_2_group_3473
PDT001835905.1	PDS000048458.119	SAMEA112765605	NULL	cd_8_group_3729	cd_4_group_3396	cd_2_group_3473
PDT001835909.1	PDS000048458.119	SAMEA112765565	NULL	cd_8_group_3729	cd_4_group_3396	cd_2_group_3473
PDT001835911.1	PDS000048458.119	SAMEA112765626	NULL	cd_8_group_3729	cd_4_group_3396	cd_2_group_3473
PDT001835918.1	PDS000048458.119	SAMEA112765507	NULL	cd_8_group_3729	cd_4_group_3396	cd_2_group_3473
PDT001835920.1	PDS000048458.119	SAMEA112765596	NULL	cd_8_group_3729	cd_4_group_3396	cd_2_group_3473
PDT001835923.1	PDS000048458.119	SAMEA112765509	NULL	cd_8_group_3729	cd_4_group_3396	cd_2_group_3473
PDT001835925.1	PDS000048458.119	SAMEA112765510	NULL	cd_8_group_3729	cd_4_group_3396	cd_2_group_3473
PDT001835936.1	PDS000048458.119	SAMEA112765570	NULL	cd_8_group_3729	cd_4_group_3396	cd_2_group_3473
PDT001835939.1	PDS000048458.119	SAMEA112765516	NULL	cd_8_group_3729	cd_4_group_3396	cd_2_group_3473
PDT001835940.1	PDS000048458.119	SAMEA112765572	NULL	cd_8_group_3729	cd_4_group_3396	cd_2_group_3473
PDT001835949.1	PDS000048458.119	SAMEA112765521	NULL	cd_8_group_3729	cd_4_group_3396	cd_2_group_3473
PDT001835954.1	PDS000048458.119	SAMEA112765524	NULL	cd_8_group_3729	cd_4_group_3396	cd_2_group_3473
PDT001835955.1	PDS000048458.119	SAMEA112765525	NULL	cd_8_group_3729	cd_4_group_3396	cd_2_group_3473
PDT001835965.1	PDS000048458.119	SAMEA112765681	NULL	cd_8_group_3729	cd_4_group_3396	cd_2_group_3473
PDT001837950.1	PDS000048458.119	SAMEA112765548	NULL	cd_8_group_3729	cd_4_group_3396	cd_2_group_3473
PDT001893535.1	PDS000048458.119	SAMEA113542595	NULL	cd_8_group_3729	cd_4_group_3396	cd_2_group_3473
PDT001893545.1	PDS000048458.119	SAMEA113542609	NULL	cd_8_group_3729	cd_4_group_3396	cd_2_group_3473
PDT001893549.1	PDS000048458.119	SAMEA113542614	NULL	cd_8_group_3729	cd_4_group_3396	cd_2_group_3473
PDT001893550.1	PDS000048458.119	SAMEA113542619	NULL	cd_8_group_3729	cd_4_group_3396	cd_2_group_3473
PDT001893551.1	PDS000048458.119	SAMEA113542625	NULL	cd_8_group_3729	cd_4_group_3396	cd_2_group_3473
PDT001893571.1	PDS000048458.119	SAMEA113542664	NULL	cd_8_group_3729	cd_4_group_3396	cd_2_group_3473
PDT001907162.1	PDS000048458.119	SAMEA114408630	NULL	cd_8_group_3729	cd_4_group_3396	cd_2_group_3473
PDT001907166.1	PDS000048458.119	SAMEA114408635	NULL	cd_8_group_3729	cd_4_group_3396	cd_2_group_3473
PDT001907192.1	PDS000048458.119	SAMEA114408674	NULL	cd_8_group_3729	cd_4_group_3396	cd_2_group_3473
PDT001907209.1	PDS000048458.119	SAMEA114408699	NULL	cd_8_group_3729	cd_4_group_3396	cd_2_group_3473
PDT001907214.1	PDS000048458.119	SAMEA114408707	NULL	cd_8_group_3729	cd_4_group_3396	cd_2_group_3473
PDT001907226.1	PDS000048458.119	SAMEA114408720	NULL	cd_8_group_3729	cd_4_group_3396	cd_2_group_3473
PDT001907243.1	PDS000048458.119	SAMEA114408739	NULL	cd_8_group_3729	cd_4_group_3396	cd_2_group_3473
PDT001907254.1	PDS000048458.119	SAMEA114408805	NULL	cd_8_group_3729	cd_4_group_3396	cd_2_group_3473
PDT001907265.1	PDS000048458.119	SAMEA114408830	NULL	cd_8_group_3729	cd_4_group_3396	cd_2_group_3473
PDT001907273.1	PDS000048458.119	SAMEA114408842	NULL	cd_8_group_3729	cd_4_group_3396	cd_2_group_3473
PDT001907278.1	PDS000048458.119	SAMEA114408855	NULL	cd_8_group_3729	cd_4_group_3396	cd_2_group_3473
PDT001913381.1	PDS000048458.119	SAMEA113542592	NULL	cd_8_group_3729	cd_4_group_3396	cd_2_group_3473
PDT001913388.1	PDS000048458.119	SAMEA113542615	NULL	cd_8_group_3729	cd_4_group_3396	cd_2_group_3473
PDT001913390.1	PDS000048458.119	SAMEA113542617	NULL	cd_8_group_3729	cd_4_group_3396	cd_2_group_3473
PDT001913406.1	PDS000048458.119	SAMEA113542639	NULL	cd_8_group_3729	cd_4_group_3396	cd_2_group_3473
PDT001913411.1	PDS000048458.119	SAMEA113542645	NULL	cd_8_group_3729	cd_4_group_3396	cd_2_group_3473
PDT001914482.1	PDS000048458.119	SAMEA114461880	NULL	cd_8_group_3729	cd_4_group_3396	cd_2_group_3473
PDT001914491.1	PDS000048458.119	SAMEA114461902	NULL	cd_8_group_3729	cd_4_group_3396	cd_2_group_3473
PDT001914515.1	PDS000048458.119	SAMEA114461951	NULL	cd_8_group_3729	cd_4_group_3396	cd_2_group_3473
PDT001914524.1	PDS000048458.119	SAMEA114461976	NULL	cd_8_group_3729	cd_4_group_3396	cd_2_group_3473
PDT001914525.1	PDS000048458.119	SAMEA114461977	NULL	cd_8_group_3729	cd_4_group_3396	cd_2_group_3473
PDT001914563.1	PDS000048458.119	SAMEA114462070	NULL	cd_8_group_3729	cd_4_group_3396	cd_2_group_3473
PDT001914575.1	PDS000048458.119	SAMEA114462105	NULL	cd_8_group_3729	cd_4_group_3396	cd_2_group_3473
PDT001914577.1	PDS000048458.119	SAMEA114462107	NULL	cd_8_group_3729	cd_4_group_3396	cd_2_group_3473
PDT001914583.1	PDS000048458.119	SAMEA114462125	NULL	cd_8_group_3729	cd_4_group_3396	cd_2_group_3473
PDT001914584.1	PDS000048458.119	SAMEA114462128	NULL	cd_8_group_3729	cd_4_group_3396	cd_2_group_3473
PDT001916683.1	PDS000048458.119	SAMEA114072264	NULL	cd_8_group_3729	cd_4_group_3396	cd_2_group_3473
PDT001916754.1	PDS000048458.119	SAMEA114408597	NULL	cd_8_group_3729	cd_4_group_3396	cd_2_group_3473
PDT001916764.1	PDS000048458.119	SAMEA114408652	NULL	cd_8_group_3729	cd_4_group_3396	cd_2_group_3473
PDT001916771.1	PDS000048458.119	SAMEA114408671	NULL	cd_8_group_3729	cd_4_group_3396	cd_2_group_3473
PDT001916773.1	PDS000048458.119	SAMEA114408678	NULL	cd_8_group_3729	cd_4_group_3396	cd_2_group_3473
PDT001916775.1	PDS000048458.119	SAMEA114408685	NULL	cd_8_group_3729	cd_4_group_3396	cd_2_group_3473
PDT001916790.1	PDS000048458.119	SAMEA114408752	NULL	cd_8_group_3729	cd_4_group_3396	cd_2_group_3473
PDT001916800.1	PDS000048458.119	SAMEA114408766	NULL	cd_8_group_3729	cd_4_group_3396	cd_2_group_3473
PDT001916829.1	PDS000048458.119	SAMEA114408814	NULL	cd_8_group_3729	cd_4_group_3396	cd_2_group_3473
PDT001916830.1	PDS000048458.119	SAMEA114408816	NULL	cd_8_group_3729	cd_4_group_3396	cd_2_group_3473
PDT001916831.1	PDS000048458.119	SAMEA114408820	NULL	cd_8_group_3729	cd_4_group_3396	cd_2_group_3473
PDT001916834.1	PDS000048458.119	SAMEA114408829	NULL	cd_8_group_3729	cd_4_group_3396	cd_2_group_3473
PDT001916838.1	PDS000048458.119	SAMEA114408847	NULL	cd_8_group_3729	cd_4_group_3396	cd_2_group_3473
PDT001916844.1	PDS000048458.119	SAMEA114408854	NULL	cd_8_group_3729	cd_4_group_3396	cd_2_group_3473
PDT001916859.1	PDS000048458.119	SAMEA114408871	NULL	cd_8_group_3729	cd_4_group_3396	cd_2_group_3473
PDT001916880.1	PDS000048458.119	SAMEA114408892	NULL	cd_8_group_3729	cd_4_group_3396	cd_2_group_3473
PDT001916895.1	PDS000048458.119	SAMEA114408913	NULL	cd_8_group_3729	cd_4_group_3396	cd_2_group_3473
PDT001916900.1	PDS000048458.119	SAMEA114408918	NULL	cd_8_group_3729	cd_4_group_3396	cd_2_group_3473
PDT001916904.1	PDS000048458.119	SAMEA114408925	NULL	cd_8_group_3729	cd_4_group_3396	cd_2_group_3473
PDT001916911.1	PDS000048458.119	SAMEA114408953	NULL	cd_8_group_3729	cd_4_group_3396	cd_2_group_3473
PDT001916930.1	PDS000048458.119	SAMEA114408711	NULL	cd_8_group_3729	cd_4_group_3396	cd_2_group_3473
PDT001916942.1	PDS000048458.119	SAMEA114408797	NULL	cd_8_group_3729	cd_4_group_3396	cd_2_group_3473
PDT001916948.1	PDS000048458.119	SAMEA114408856	NULL	cd_8_group_3729	cd_4_group_3396	cd_2_group_3473
PDT001923400.1	PDS000048458.119	SAMEA114072172	NULL	cd_8_group_3729	cd_4_group_3396	cd_2_group_3473
PDT001923447.1	PDS000048458.119	SAMEA114408817	NULL	cd_8_group_3729	cd_4_group_3396	cd_2_group_3473
PDT001923460.1	PDS000048458.119	SAMEA114408941	NULL	cd_8_group_3729	cd_4_group_3396	cd_2_group_3473
PDT001941496.1	PDS000048458.119	SAMN37854749	clinical	cd_8_group_3729	cd_4_group_3396	cd_2_group_3473
PDT001959722.1	PDS000048458.119	SAMEA114461885	NULL	cd_8_group_3729	cd_4_group_3396	cd_2_group_3473
PDT001959734.1	PDS000048458.119	SAMEA114461953	NULL	cd_8_group_3729	cd_4_group_3396	cd_2_group_3473
PDT001959743.1	PDS000048458.119	SAMEA114461987	NULL	cd_8_group_3729	cd_4_group_3396	cd_2_group_3473
PDT001959749.1	PDS000048458.119	SAMEA114462000	NULL	cd_8_group_3729	cd_4_group_3396	cd_2_group_3473
PDT001959753.1	PDS000048458.119	SAMEA114462015	NULL	cd_8_group_3729	cd_4_group_3396	cd_2_group_3473
PDT001959756.1	PDS000048458.119	SAMEA114462043	NULL	cd_8_group_3729	cd_4_group_3396	cd_2_group_3473
PDT001959773.1	PDS000048458.119	SAMEA114462123	NULL	cd_8_group_3729	cd_4_group_3396	cd_2_group_3473
PDT001959791.1	PDS000048458.119	SAMEA114462206	NULL	cd_8_group_3729	cd_4_group_3396	cd_2_group_3473
PDT001960192.1	PDS000048458.119	SAMEA114461906	NULL	cd_8_group_3729	cd_4_group_3396	cd_2_group_3473
PDT001960248.1	PDS000048458.119	SAMEA114462091	NULL	cd_8_group_3729	cd_4_group_3396	cd_2_group_3473
PDT001960261.1	PDS000048458.119	SAMEA114462131	NULL	cd_8_group_3729	cd_4_group_3396	cd_2_group_3473
PDT001960276.1	PDS000048458.119	SAMEA114462176	NULL	cd_8_group_3729	cd_4_group_3396	cd_2_group_3473
PDT001960282.1	PDS000048458.119	SAMEA114462203	NULL	cd_8_group_3729	cd_4_group_3396	cd_2_group_3473
PDT001960309.1	PDS000048458.119	SAMEA114462318	NULL	cd_8_group_3729	cd_4_group_3396	cd_2_group_3473
PDT001960311.1	PDS000048458.119	SAMEA114462322	NULL	cd_8_group_3729	cd_4_group_3396	cd_2_group_3473
PDT001960314.1	PDS000048458.119	SAMEA114462334	NULL	cd_8_group_3729	cd_4_group_3396	cd_2_group_3473
PDT001966566.1	PDS000048458.119	SAMEA114461949	NULL	cd_8_group_3729	cd_4_group_3396	cd_2_group_3473
PDT002000072.1	PDS000048458.119	SAMEA114634046	NULL	cd_8_group_3729	cd_4_group_3396	cd_2_group_3473
PDT002000092.1	PDS000048458.119	SAMEA114634079	NULL	cd_8_group_3729	cd_4_group_3396	cd_2_group_3473
PDT002000162.1	PDS000048458.119	SAMEA114634180	NULL	cd_8_group_3729	cd_4_group_3396	cd_2_group_3473
PDT002000197.1	PDS000048458.119	SAMEA114634100	NULL	cd_8_group_3729	cd_4_group_3396	cd_2_group_3473
PDT002000199.1	PDS000048458.119	SAMEA114634120	NULL	cd_8_group_3729	cd_4_group_3396	cd_2_group_3473
PDT002000231.1	PDS000048458.119	SAMEA114634133	NULL	cd_8_group_3729	cd_4_group_3396	cd_2_group_3473
PDT002082335.1	PDS000048458.119	SAMN39992811	clinical	cd_8_group_3729	cd_4_group_3396	cd_2_group_3473
PDT002107921.1	PDS000048458.119	SAMN34728939	environmental/other	cd_8_group_3729	cd_4_group_3396	cd_2_group_3473
PDT002268727.1	PDS000048458.119	SAMEA115592483	NULL	cd_8_group_3729	cd_4_group_3396	cd_2_group_3473
PDT002275915.1	PDS000048458.119	SAMEA114571773	NULL	cd_8_group_3729	cd_4_group_3396	cd_2_group_3473
PDT002275977.1	PDS000048458.119	SAMEA114571740	NULL	cd_8_group_3729	cd_4_group_3396	cd_2_group_3473
PDT002275984.1	PDS000048458.119	SAMEA114571840	NULL	cd_8_group_3729	cd_4_group_3396	cd_2_group_3473
PDT002276025.1	PDS000048458.119	SAMEA114571693	NULL	cd_8_group_3729	cd_4_group_3396	cd_2_group_3473
PDT002276045.1	PDS000048458.119	SAMEA114571782	NULL	cd_8_group_3729	cd_4_group_3396	cd_2_group_3473
PDT002276052.1	PDS000048458.119	SAMEA114571815	NULL	cd_8_group_3729	cd_4_group_3396	cd_2_group_3473
PDT002276055.1	PDS000048458.119	SAMEA114571843	NULL	cd_8_group_3729	cd_4_group_3396	cd_2_group_3473
PDT002276157.1	PDS000048458.119	SAMEA114571892	NULL	cd_8_group_3729	cd_4_group_3396	cd_2_group_3473
PDT002276312.1	PDS000048458.119	SAMEA114571884	NULL	cd_8_group_3729	cd_4_group_3396	cd_2_group_3473
PDT002277073.1	PDS000048458.119	SAMEA114571729	NULL	cd_8_group_3729	cd_4_group_3396	cd_2_group_3473
PDT002277237.1	PDS000048458.119	SAMEA114571870	NULL	cd_8_group_3729	cd_4_group_3396	cd_2_group_3473
PDT002277243.1	PDS000048458.119	SAMEA114571982	NULL	cd_8_group_3729	cd_4_group_3396	cd_2_group_3473
PDT002293338.1	PDS000048458.119	SAMEA115418650	NULL	cd_8_group_3729	cd_4_group_3396	cd_2_group_3473
PDT002294242.1	PDS000048458.119	SAMEA115418912	NULL	cd_8_group_3729	cd_4_group_3396	cd_2_group_3473
PDT002319189.1	PDS000048458.119	SAMEA114571894	NULL	cd_8_group_3729	cd_4_group_3396	cd_2_group_3473
PDT002379988.1	PDS000048458.119	SAMEA115995439	NULL	cd_8_group_3729	cd_4_group_3396	cd_2_group_3473
PDT002380005.1	PDS000048458.119	SAMEA115995473	NULL	cd_8_group_3729	cd_4_group_3396	cd_2_group_3473
PDT002380008.1	PDS000048458.119	SAMEA115995482	NULL	cd_8_group_3729	cd_4_group_3396	cd_2_group_3473
PDT002382710.1	PDS000048458.119	SAMEA115995464	NULL	cd_8_group_3729	cd_4_group_3396	cd_2_group_3473
PDT002382724.1	PDS000048458.119	SAMEA115995488	NULL	cd_8_group_3729	cd_4_group_3396	cd_2_group_3473
PDT002382737.1	PDS000048458.119	SAMEA115995503	NULL	cd_8_group_3729	cd_4_group_3396	cd_2_group_3473
PDT002382747.1	PDS000048458.119	SAMEA115995518	NULL	cd_8_group_3729	cd_4_group_3396	cd_2_group_3473
PDT002383833.1	PDS000048458.119	SAMEA116043417	NULL	cd_8_group_3729	cd_4_group_3396	cd_2_group_3473
PDT002384141.1	PDS000048458.119	SAMEA116043325	NULL	cd_8_group_3729	cd_4_group_3396	cd_2_group_3473
PDT002384231.1	PDS000048458.119	SAMEA116043630	NULL	cd_8_group_3729	cd_4_group_3396	cd_2_group_3473
PDT002384236.1	PDS000048458.119	SAMEA116043654	NULL	cd_8_group_3729	cd_4_group_3396	cd_2_group_3473
PDT002384239.1	PDS000048458.119	SAMEA116043675	NULL	cd_8_group_3729	cd_4_group_3396	cd_2_group_3473
PDT002384262.1	PDS000048458.119	SAMEA116043256	NULL	cd_8_group_3729	cd_4_group_3396	cd_2_group_3473
PDT002384346.1	PDS000048458.119	SAMEA116043442	NULL	cd_8_group_3729	cd_4_group_3396	cd_2_group_3473
PDT002384352.1	PDS000048458.119	SAMEA116043453	NULL	cd_8_group_3729	cd_4_group_3396	cd_2_group_3473
PDT002384376.1	PDS000048458.119	SAMEA116043495	NULL	cd_8_group_3729	cd_4_group_3396	cd_2_group_3473
PDT002384394.1	PDS000048458.119	SAMEA116043522	NULL	cd_8_group_3729	cd_4_group_3396	cd_2_group_3473
PDT002442960.1	PDS000048458.119	SAMN44490426	clinical	cd_8_group_3729	cd_4_group_3396	cd_2_group_3473
PDT002455361.1	PDS000048458.119	SAMN44379258	clinical	cd_8_group_3729	cd_4_group_3396	cd_2_group_3473
PDT002455363.1	PDS000048458.119	SAMN44379256	clinical	cd_8_group_3729	cd_4_group_3396	cd_2_group_3473
PDT002477301.1	PDS000048458.119	SAMN37598910	environmental/other	cd_8_group_3729	cd_4_group_3396	cd_2_group_3473
PDT002477303.1	PDS000048458.119	SAMN37598908	environmental/other	cd_8_group_3729	cd_4_group_3396	cd_2_group_3473
PDT002477369.1	PDS000048458.119	SAMN37598993	environmental/other	cd_8_group_3729	cd_4_group_3396	cd_2_group_3473
PDT002477393.1	PDS000048458.119	SAMN37598971	environmental/other	cd_8_group_3729	cd_4_group_3396	cd_2_group_3473
PDT002477394.1	PDS000048458.119	SAMN37598970	environmental/other	cd_8_group_3729	cd_4_group_3396	cd_2_group_3473
PDT002477453.1	PDS000048458.119	SAMN37598860	environmental/other	cd_8_group_3729	cd_4_group_3396	cd_2_group_3473
PDT002477454.1	PDS000048458.119	SAMN37598859	environmental/other	cd_8_group_3729	cd_4_group_3396	cd_2_group_3473
PDT002477455.1	PDS000048458.119	SAMN37598858	environmental/other	cd_8_group_3729	cd_4_group_3396	cd_2_group_3473
PDT002477458.1	PDS000048458.119	SAMN37598856	environmental/other	cd_8_group_3729	cd_4_group_3396	cd_2_group_3473
PDT002477459.1	PDS000048458.119	SAMN37598855	environmental/other	cd_8_group_3729	cd_4_group_3396	cd_2_group_3473
PDT002477475.1	PDS000048458.119	SAMN37598811	environmental/other	cd_8_group_3729	cd_4_group_3396	cd_2_group_3473
PDT002477592.1	PDS000048458.119	SAMN37598735	environmental/other	cd_8_group_3729	cd_4_group_3396	cd_2_group_3473
PDT002477595.1	PDS000048458.119	SAMN37598732	environmental/other	cd_8_group_3729	cd_4_group_3396	cd_2_group_3473
PDT002477643.1	PDS000048458.119	SAMN37599170	environmental/other	cd_8_group_3729	cd_4_group_3396	cd_2_group_3473
PDT002477728.1	PDS000048458.119	SAMN37598556	environmental/other	cd_8_group_3729	cd_4_group_3396	cd_2_group_3473
PDT002477729.1	PDS000048458.119	SAMN37598555	environmental/other	cd_8_group_3729	cd_4_group_3396	cd_2_group_3473
PDT002477730.1	PDS000048458.119	SAMN37598554	environmental/other	cd_8_group_3729	cd_4_group_3396	cd_2_group_3473
PDT002477731.1	PDS000048458.119	SAMN37598553	environmental/other	cd_8_group_3729	cd_4_group_3396	cd_2_group_3473
PDT002477732.1	PDS000048458.119	SAMN37598552	environmental/other	cd_8_group_3729	cd_4_group_3396	cd_2_group_3473
PDT002477733.1	PDS000048458.119	SAMN37598551	environmental/other	cd_8_group_3729	cd_4_group_3396	cd_2_group_3473
PDT002477735.1	PDS000048458.119	SAMN37598549	environmental/other	cd_8_group_3729	cd_4_group_3396	cd_2_group_3473
PDT002477736.1	PDS000048458.119	SAMN37598548	environmental/other	cd_8_group_3729	cd_4_group_3396	cd_2_group_3473
PDT002477737.1	PDS000048458.119	SAMN37598547	environmental/other	cd_8_group_3729	cd_4_group_3396	cd_2_group_3473
PDT002477739.1	PDS000048458.119	SAMN37598546	environmental/other	cd_8_group_3729	cd_4_group_3396	cd_2_group_3473
PDT002477740.1	PDS000048458.119	SAMN37598545	environmental/other	cd_8_group_3729	cd_4_group_3396	cd_2_group_3473
PDT002477741.1	PDS000048458.119	SAMN37598544	environmental/other	cd_8_group_3729	cd_4_group_3396	cd_2_group_3473
PDT002477742.1	PDS000048458.119	SAMN37598543	environmental/other	cd_8_group_3729	cd_4_group_3396	cd_2_group_3473
PDT002477743.1	PDS000048458.119	SAMN37598542	environmental/other	cd_8_group_3729	cd_4_group_3396	cd_2_group_3473
PDT002477747.1	PDS000048458.119	SAMN37598541	environmental/other	cd_8_group_3729	cd_4_group_3396	cd_2_group_3473
PDT002477761.1	PDS000048458.119	SAMN37599166	environmental/other	cd_8_group_3729	cd_4_group_3396	cd_2_group_3473
PDT002477763.1	PDS000048458.119	SAMN37599164	environmental/other	cd_8_group_3729	cd_4_group_3396	cd_2_group_3473
PDT002477823.1	PDS000048458.119	SAMN37598850	environmental/other	cd_8_group_3729	cd_4_group_3396	cd_2_group_3473
PDT002477825.1	PDS000048458.119	SAMN37598848	environmental/other	cd_8_group_3729	cd_4_group_3396	cd_2_group_3473
PDT002477828.1	PDS000048458.119	SAMN37598846	environmental/other	cd_8_group_3729	cd_4_group_3396	cd_2_group_3473
PDT002477954.1	PDS000048458.119	SAMN37598482	environmental/other	cd_8_group_3729	cd_4_group_3396	cd_2_group_3473
PDT002477965.1	PDS000048458.119	SAMN37598481	environmental/other	cd_8_group_3729	cd_4_group_3396	cd_2_group_3473
PDT002477979.1	PDS000048458.119	SAMN37598594	environmental/other	cd_8_group_3729	cd_4_group_3396	cd_2_group_3473
PDT002477982.1	PDS000048458.119	SAMN37598591	environmental/other	cd_8_group_3729	cd_4_group_3396	cd_2_group_3473
PDT002477984.1	PDS000048458.119	SAMN37598589	environmental/other	cd_8_group_3729	cd_4_group_3396	cd_2_group_3473
PDT002477985.1	PDS000048458.119	SAMN37598588	environmental/other	cd_8_group_3729	cd_4_group_3396	cd_2_group_3473
PDT002477986.1	PDS000048458.119	SAMN37598587	environmental/other	cd_8_group_3729	cd_4_group_3396	cd_2_group_3473
PDT002567030.1	PDS000048458.119	SAMN46266357	clinical	cd_8_group_3729	cd_4_group_3396	cd_2_group_3473
PDT002567042.1	PDS000048458.119	SAMN46266543	clinical	cd_8_group_3729	cd_4_group_3396	cd_2_group_3473
PDT002567046.1	PDS000048458.119	SAMN46266577	clinical	cd_8_group_3729	cd_4_group_3396	cd_2_group_3473
PDT002567059.1	PDS000048458.119	SAMN46266627	clinical	cd_8_group_3729	cd_4_group_3396	cd_2_group_3473
PDT002567070.1	PDS000048458.119	SAMN46266630	clinical	cd_8_group_3729	cd_4_group_3396	cd_2_group_3473
PDT002567073.1	PDS000048458.119	SAMN46266620	clinical	cd_8_group_3729	cd_4_group_3396	cd_2_group_3473
PDT002567076.1	PDS000048458.119	SAMN46267064	clinical	cd_8_group_3729	cd_4_group_3396	cd_2_group_3473
PDT002567077.1	PDS000048458.119	SAMN46267059	clinical	cd_8_group_3729	cd_4_group_3396	cd_2_group_3473
PDT002567079.1	PDS000048458.119	SAMN46267066	clinical	cd_8_group_3729	cd_4_group_3396	cd_2_group_3473
PDT002567125.1	PDS000048458.119	SAMN46267275	clinical	cd_8_group_3729	cd_4_group_3396	cd_2_group_3473
PDT002567129.1	PDS000048458.119	SAMN46267292	clinical	cd_8_group_3729	cd_4_group_3396	cd_2_group_3473
PDT002567160.1	PDS000048458.119	SAMN46268034	clinical	cd_8_group_3729	cd_4_group_3396	cd_2_group_3473
PDT002567175.1	PDS000048458.119	SAMN46268033	clinical	cd_8_group_3729	cd_4_group_3396	cd_2_group_3473
PDT002567186.1	PDS000048458.119	SAMN46268094	clinical	cd_8_group_3729	cd_4_group_3396	cd_2_group_3473
PDT002567190.1	PDS000048458.119	SAMN46268104	clinical	cd_8_group_3729	cd_4_group_3396	cd_2_group_3473
PDT002567233.1	PDS000048458.119	SAMN46268293	clinical	cd_8_group_3729	cd_4_group_3396	cd_2_group_3473
PDT002567255.1	PDS000048458.119	SAMN46268333	clinical	cd_8_group_3729	cd_4_group_3396	cd_2_group_3473
PDT002567285.1	PDS000048458.119	SAMN46268376	clinical	cd_8_group_3729	cd_4_group_3396	cd_2_group_3473
PDT002567293.1	PDS000048458.119	SAMN46268355	clinical	cd_8_group_3729	cd_4_group_3396	cd_2_group_3473
PDT002567328.1	PDS000048458.119	SAMN46268434	clinical	cd_8_group_3729	cd_4_group_3396	cd_2_group_3473
PDT002567336.1	PDS000048458.119	SAMN46268432	clinical	cd_8_group_3729	cd_4_group_3396	cd_2_group_3473
PDT002567345.1	PDS000048458.119	SAMN46268444	clinical	cd_8_group_3729	cd_4_group_3396	cd_2_group_3473
PDT002567372.1	PDS000048458.119	SAMN46268479	clinical	cd_8_group_3729	cd_4_group_3396	cd_2_group_3473
PDT002567377.1	PDS000048458.119	SAMN46268485	clinical	cd_8_group_3729	cd_4_group_3396	cd_2_group_3473
PDT002568041.1	PDS000048458.119	SAMN46281741	clinical	cd_8_group_3729	cd_4_group_3396	cd_2_group_3473
PDT002568071.1	PDS000048458.119	SAMN46282303	clinical	cd_8_group_3729	cd_4_group_3396	cd_2_group_3473
PDT002568098.1	PDS000048458.119	SAMN46282409	clinical	cd_8_group_3729	cd_4_group_3396	cd_2_group_3473
PDT002568105.1	PDS000048458.119	SAMN46282394	clinical	cd_8_group_3729	cd_4_group_3396	cd_2_group_3473
PDT002568120.1	PDS000048458.119	SAMN46282338	clinical	cd_8_group_3729	cd_4_group_3396	cd_2_group_3473
PDT002568159.1	PDS000048458.119	SAMN46282407	clinical	cd_8_group_3729	cd_4_group_3396	cd_2_group_3473
PDT002568178.1	PDS000048458.119	SAMN46282054	clinical	cd_8_group_3729	cd_4_group_3396	cd_2_group_3473
PDT002568184.1	PDS000048458.119	SAMN46281724	clinical	cd_8_group_3729	cd_4_group_3396	cd_2_group_3473
PDT002568193.1	PDS000048458.119	SAMN46282036	clinical	cd_8_group_3729	cd_4_group_3396	cd_2_group_3473
PDT002568195.1	PDS000048458.119	SAMN46282005	clinical	cd_8_group_3729	cd_4_group_3396	cd_2_group_3473
PDT002568196.1	PDS000048458.119	SAMN46282339	clinical	cd_8_group_3729	cd_4_group_3396	cd_2_group_3473
PDT002568200.1	PDS000048458.119	SAMN46282568	clinical	cd_8_group_3729	cd_4_group_3396	cd_2_group_3473
PDT002582693.1	PDS000048458.119	SAMN46293550	clinical	cd_8_group_3729	cd_4_group_3396	cd_2_group_3473
PDT002582731.1	PDS000048458.119	SAMN46294024	clinical	cd_8_group_3729	cd_4_group_3396	cd_2_group_3473
PDT002582810.1	PDS000048458.119	SAMN46294408	clinical	cd_8_group_3729	cd_4_group_3396	cd_2_group_3473
PDT002582815.1	PDS000048458.119	SAMN46294425	clinical	cd_8_group_3729	cd_4_group_3396	cd_2_group_3473
PDT002582829.1	PDS000048458.119	SAMN46294417	clinical	cd_8_group_3729	cd_4_group_3396	cd_2_group_3473
PDT002582851.1	PDS000048458.119	SAMN46294613	clinical	cd_8_group_3729	cd_4_group_3396	cd_2_group_3473
PDT002583423.1	PDS000048458.119	SAMN46302356	clinical	cd_8_group_3729	cd_4_group_3396	cd_2_group_3473
PDT002583447.1	PDS000048458.119	SAMN46302495	clinical	cd_8_group_3729	cd_4_group_3396	cd_2_group_3473
PDT002583449.1	PDS000048458.119	SAMN46302499	clinical	cd_8_group_3729	cd_4_group_3396	cd_2_group_3473
PDT002583453.1	PDS000048458.119	SAMN46302503	clinical	cd_8_group_3729	cd_4_group_3396	cd_2_group_3473
PDT002583462.1	PDS000048458.119	SAMN46302526	clinical	cd_8_group_3729	cd_4_group_3396	cd_2_group_3473
PDT002583478.1	PDS000048458.119	SAMN46302545	clinical	cd_8_group_3729	cd_4_group_3396	cd_2_group_3473
PDT002583493.1	PDS000048458.119	SAMN46302925	clinical	cd_8_group_3729	cd_4_group_3396	cd_2_group_3473
PDT002583506.1	PDS000048458.119	SAMN46302960	clinical	cd_8_group_3729	cd_4_group_3396	cd_2_group_3473
PDT002583512.1	PDS000048458.119	SAMN46302968	clinical	cd_8_group_3729	cd_4_group_3396	cd_2_group_3473
PDT002583519.1	PDS000048458.119	SAMN46302976	clinical	cd_8_group_3729	cd_4_group_3396	cd_2_group_3473
PDT002583522.1	PDS000048458.119	SAMN46302999	clinical	cd_8_group_3729	cd_4_group_3396	cd_2_group_3473
PDT002583527.1	PDS000048458.119	SAMN46302995	clinical	cd_8_group_3729	cd_4_group_3396	cd_2_group_3473
PDT002583555.1	PDS000048458.119	SAMN46303195	clinical	cd_8_group_3729	cd_4_group_3396	cd_2_group_3473
PDT002584985.1	PDS000048458.119	SAMN46307050	clinical	cd_8_group_3729	cd_4_group_3396	cd_2_group_3473
PDT002585021.1	PDS000048458.119	SAMN46307081	clinical	cd_8_group_3729	cd_4_group_3396	cd_2_group_3473
PDT002585024.1	PDS000048458.119	SAMN46307086	clinical	cd_8_group_3729	cd_4_group_3396	cd_2_group_3473
PDT002585028.1	PDS000048458.119	SAMN46307092	clinical	cd_8_group_3729	cd_4_group_3396	cd_2_group_3473
PDT002585034.1	PDS000048458.119	SAMN46307094	clinical	cd_8_group_3729	cd_4_group_3396	cd_2_group_3473
PDT002585123.1	PDS000048458.119	SAMN46307224	clinical	cd_8_group_3729	cd_4_group_3396	cd_2_group_3473
PDT002585145.1	PDS000048458.119	SAMN46307288	clinical	cd_8_group_3729	cd_4_group_3396	cd_2_group_3473
PDT002586849.1	PDS000048458.119	SAMN46318076	clinical	cd_8_group_3729	cd_4_group_3396	cd_2_group_3473
PDT002586851.1	PDS000048458.119	SAMN46318077	clinical	cd_8_group_3729	cd_4_group_3396	cd_2_group_3473
PDT002586879.1	PDS000048458.119	SAMN46318093	clinical	cd_8_group_3729	cd_4_group_3396	cd_2_group_3473
PDT002586893.1	PDS000048458.119	SAMN46318219	clinical	cd_8_group_3729	cd_4_group_3396	cd_2_group_3473
PDT002586897.1	PDS000048458.119	SAMN46318221	clinical	cd_8_group_3729	cd_4_group_3396	cd_2_group_3473
PDT002586901.1	PDS000048458.119	SAMN46318217	clinical	cd_8_group_3729	cd_4_group_3396	cd_2_group_3473
PDT002586913.1	PDS000048458.119	SAMN46318239	clinical	cd_8_group_3729	cd_4_group_3396	cd_2_group_3473
PDT002586914.1	PDS000048458.119	SAMN46318225	clinical	cd_8_group_3729	cd_4_group_3396	cd_2_group_3473
PDT002586920.1	PDS000048458.119	SAMN46318227	clinical	cd_8_group_3729	cd_4_group_3396	cd_2_group_3473
PDT002586939.1	PDS000048458.119	SAMN46318265	clinical	cd_8_group_3729	cd_4_group_3396	cd_2_group_3473
PDT002586951.1	PDS000048458.119	SAMN46318272	clinical	cd_8_group_3729	cd_4_group_3396	cd_2_group_3473
PDT002586967.1	PDS000048458.119	SAMN46318712	clinical	cd_8_group_3729	cd_4_group_3396	cd_2_group_3473
PDT002586986.1	PDS000048458.119	SAMN46318788	clinical	cd_8_group_3729	cd_4_group_3396	cd_2_group_3473
PDT002586997.1	PDS000048458.119	SAMN46318793	clinical	cd_8_group_3729	cd_4_group_3396	cd_2_group_3473
PDT002586998.1	PDS000048458.119	SAMN46318789	clinical	cd_8_group_3729	cd_4_group_3396	cd_2_group_3473
PDT002587008.1	PDS000048458.119	SAMN46318877	clinical	cd_8_group_3729	cd_4_group_3396	cd_2_group_3473
PDT002587840.1	PDS000048458.119	SAMN46348250	clinical	cd_8_group_3729	cd_4_group_3396	cd_2_group_3473
PDT002587859.1	PDS000048458.119	SAMN46348270	clinical	cd_8_group_3729	cd_4_group_3396	cd_2_group_3473
PDT002587872.1	PDS000048458.119	SAMN46348293	clinical	cd_8_group_3729	cd_4_group_3396	cd_2_group_3473
PDT002587894.1	PDS000048458.119	SAMN46348311	clinical	cd_8_group_3729	cd_4_group_3396	cd_2_group_3473
PDT002587899.1	PDS000048458.119	SAMN46348317	clinical	cd_8_group_3729	cd_4_group_3396	cd_2_group_3473
PDT002587912.1	PDS000048458.119	SAMN46348412	clinical	cd_8_group_3729	cd_4_group_3396	cd_2_group_3473
PDT002587917.1	PDS000048458.119	SAMN46348413	clinical	cd_8_group_3729	cd_4_group_3396	cd_2_group_3473
PDT002587944.1	PDS000048458.119	SAMN46348723	clinical	cd_8_group_3729	cd_4_group_3396	cd_2_group_3473
PDT002587968.1	PDS000048458.119	SAMN46348943	clinical	cd_8_group_3729	cd_4_group_3396	cd_2_group_3473
PDT002587972.1	PDS000048458.119	SAMN46348913	clinical	cd_8_group_3729	cd_4_group_3396	cd_2_group_3473
PDT002587975.1	PDS000048458.119	SAMN46348929	clinical	cd_8_group_3729	cd_4_group_3396	cd_2_group_3473
PDT002588770.1	PDS000048458.119	SAMN46369752	clinical	cd_8_group_3729	cd_4_group_3396	cd_2_group_3473
PDT002588789.1	PDS000048458.119	SAMN46369770	clinical	cd_8_group_3729	cd_4_group_3396	cd_2_group_3473
PDT002588857.1	PDS000048458.119	SAMN46370075	clinical	cd_8_group_3729	cd_4_group_3396	cd_2_group_3473
PDT002588860.1	PDS000048458.119	SAMN46370068	clinical	cd_8_group_3729	cd_4_group_3396	cd_2_group_3473
PDT002588862.1	PDS000048458.119	SAMN46370118	clinical	cd_8_group_3729	cd_4_group_3396	cd_2_group_3473
PDT002588909.1	PDS000048458.119	SAMN46370214	clinical	cd_8_group_3729	cd_4_group_3396	cd_2_group_3473
PDT002588917.1	PDS000048458.119	SAMN46370258	clinical	cd_8_group_3729	cd_4_group_3396	cd_2_group_3473
PDT002588945.1	PDS000048458.119	SAMN46370293	clinical	cd_8_group_3729	cd_4_group_3396	cd_2_group_3473
PDT002588959.1	PDS000048458.119	SAMN46370324	clinical	cd_8_group_3729	cd_4_group_3396	cd_2_group_3473
PDT002589575.1	PDS000048458.119	SAMN46384325	clinical	cd_8_group_3729	cd_4_group_3396	cd_2_group_3473
PDT002589580.1	PDS000048458.119	SAMN46384328	clinical	cd_8_group_3729	cd_4_group_3396	cd_2_group_3473
PDT002589632.1	PDS000048458.119	SAMN46384711	clinical	cd_8_group_3729	cd_4_group_3396	cd_2_group_3473
PDT002589677.1	PDS000048458.119	SAMN46384811	clinical	cd_8_group_3729	cd_4_group_3396	cd_2_group_3473
PDT002589693.1	PDS000048458.119	SAMN46384859	clinical	cd_8_group_3729	cd_4_group_3396	cd_2_group_3473
PDT002589712.1	PDS000048458.119	SAMN46385018	clinical	cd_8_group_3729	cd_4_group_3396	cd_2_group_3473
PDT002589728.1	PDS000048458.119	SAMN46385090	clinical	cd_8_group_3729	cd_4_group_3396	cd_2_group_3473
PDT002589788.1	PDS000048458.119	SAMN46385862	clinical	cd_8_group_3729	cd_4_group_3396	cd_2_group_3473
PDT002589815.1	PDS000048458.119	SAMN46388255	clinical	cd_8_group_3729	cd_4_group_3396	cd_2_group_3473
PDT002589826.1	PDS000048458.119	SAMN46388265	clinical	cd_8_group_3729	cd_4_group_3396	cd_2_group_3473
PDT002589832.1	PDS000048458.119	SAMN46388280	clinical	cd_8_group_3729	cd_4_group_3396	cd_2_group_3473
PDT002589853.1	PDS000048458.119	SAMN46388313	clinical	cd_8_group_3729	cd_4_group_3396	cd_2_group_3473
PDT002589865.1	PDS000048458.119	SAMN46388449	clinical	cd_8_group_3729	cd_4_group_3396	cd_2_group_3473
PDT002589893.1	PDS000048458.119	SAMN46388528	clinical	cd_8_group_3729	cd_4_group_3396	cd_2_group_3473
PDT002589916.1	PDS000048458.119	SAMN46388761	clinical	cd_8_group_3729	cd_4_group_3396	cd_2_group_3473
PDT002589928.1	PDS000048458.119	SAMN46388950	clinical	cd_8_group_3729	cd_4_group_3396	cd_2_group_3473
PDT002589951.1	PDS000048458.119	SAMN46388999	clinical	cd_8_group_3729	cd_4_group_3396	cd_2_group_3473
PDT002590958.1	PDS000048458.119	SAMN46407583	clinical	cd_8_group_3729	cd_4_group_3396	cd_2_group_3473
PDT002590959.1	PDS000048458.119	SAMN46407613	clinical	cd_8_group_3729	cd_4_group_3396	cd_2_group_3473
PDT002590965.1	PDS000048458.119	SAMN46407587	clinical	cd_8_group_3729	cd_4_group_3396	cd_2_group_3473
PDT002590978.1	PDS000048458.119	SAMN46407622	clinical	cd_8_group_3729	cd_4_group_3396	cd_2_group_3473
PDT002590980.1	PDS000048458.119	SAMN46407594	clinical	cd_8_group_3729	cd_4_group_3396	cd_2_group_3473
PDT002590981.1	PDS000048458.119	SAMN46407694	clinical	cd_8_group_3729	cd_4_group_3396	cd_2_group_3473
PDT002591009.1	PDS000048458.119	SAMN46407753	clinical	cd_8_group_3729	cd_4_group_3396	cd_2_group_3473
PDT002591012.1	PDS000048458.119	SAMN46407732	clinical	cd_8_group_3729	cd_4_group_3396	cd_2_group_3473
PDT002591063.1	PDS000048458.119	SAMN46407917	clinical	cd_8_group_3729	cd_4_group_3396	cd_2_group_3473
PDT002591065.1	PDS000048458.119	SAMN46407896	clinical	cd_8_group_3729	cd_4_group_3396	cd_2_group_3473
PDT002591066.1	PDS000048458.119	SAMN46407920	clinical	cd_8_group_3729	cd_4_group_3396	cd_2_group_3473
PDT002591088.1	PDS000048458.119	SAMN46407909	clinical	cd_8_group_3729	cd_4_group_3396	cd_2_group_3473
PDT002591111.1	PDS000048458.119	SAMN46407855	clinical	cd_8_group_3729	cd_4_group_3396	cd_2_group_3473
PDT002591112.1	PDS000048458.119	SAMN46407894	clinical	cd_8_group_3729	cd_4_group_3396	cd_2_group_3473
PDT002591149.1	PDS000048458.119	SAMN46407960	clinical	cd_8_group_3729	cd_4_group_3396	cd_2_group_3473
PDT002591167.1	PDS000048458.119	SAMN46407934	clinical	cd_8_group_3729	cd_4_group_3396	cd_2_group_3473
PDT002591170.1	PDS000048458.119	SAMN46408028	clinical	cd_8_group_3729	cd_4_group_3396	cd_2_group_3473
PDT002591197.1	PDS000048458.119	SAMN46408036	clinical	cd_8_group_3729	cd_4_group_3396	cd_2_group_3473
PDT002591198.1	PDS000048458.119	SAMN46407901	clinical	cd_8_group_3729	cd_4_group_3396	cd_2_group_3473
PDT002591202.1	PDS000048458.119	SAMN46408110	clinical	cd_8_group_3729	cd_4_group_3396	cd_2_group_3473
PDT002591235.1	PDS000048458.119	SAMN46408124	clinical	cd_8_group_3729	cd_4_group_3396	cd_2_group_3473
PDT002591259.1	PDS000048458.119	SAMN46408149	clinical	cd_8_group_3729	cd_4_group_3396	cd_2_group_3473
PDT002591292.1	PDS000048458.119	SAMN46408164	clinical	cd_8_group_3729	cd_4_group_3396	cd_2_group_3473
PDT002591293.1	PDS000048458.119	SAMN46408972	clinical	cd_8_group_3729	cd_4_group_3396	cd_2_group_3473
PDT002591312.1	PDS000048458.119	SAMN46408988	clinical	cd_8_group_3729	cd_4_group_3396	cd_2_group_3473
PDT002591318.1	PDS000048458.119	SAMN46409114	clinical	cd_8_group_3729	cd_4_group_3396	cd_2_group_3473
PDT002591353.1	PDS000048458.119	SAMN46409103	clinical	cd_8_group_3729	cd_4_group_3396	cd_2_group_3473
PDT002591504.1	PDS000048458.119	SAMN46416911	clinical	cd_8_group_3729	cd_4_group_3396	cd_2_group_3473
PDT002591535.1	PDS000048458.119	SAMN46416943	clinical	cd_8_group_3729	cd_4_group_3396	cd_2_group_3473
PDT002591544.1	PDS000048458.119	SAMN46416953	clinical	cd_8_group_3729	cd_4_group_3396	cd_2_group_3473
PDT002591546.1	PDS000048458.119	SAMN46416947	clinical	cd_8_group_3729	cd_4_group_3396	cd_2_group_3473
PDT002591608.1	PDS000048458.119	SAMN46416983	clinical	cd_8_group_3729	cd_4_group_3396	cd_2_group_3473
PDT002591626.1	PDS000048458.119	SAMN46417006	clinical	cd_8_group_3729	cd_4_group_3396	cd_2_group_3473
PDT002591644.1	PDS000048458.119	SAMN46417013	clinical	cd_8_group_3729	cd_4_group_3396	cd_2_group_3473
PDT002591650.1	PDS000048458.119	SAMN46417031	clinical	cd_8_group_3729	cd_4_group_3396	cd_2_group_3473
PDT002591651.1	PDS000048458.119	SAMN46417035	clinical	cd_8_group_3729	cd_4_group_3396	cd_2_group_3473
PDT002591657.1	PDS000048458.119	SAMN46417037	clinical	cd_8_group_3729	cd_4_group_3396	cd_2_group_3473
PDT002591666.1	PDS000048458.119	SAMN46417049	clinical	cd_8_group_3729	cd_4_group_3396	cd_2_group_3473
PDT002591704.1	PDS000048458.119	SAMN46417093	clinical	cd_8_group_3729	cd_4_group_3396	cd_2_group_3473
PDT002591756.1	PDS000048458.119	SAMN46417533	clinical	cd_8_group_3729	cd_4_group_3396	cd_2_group_3473
PDT002591774.1	PDS000048458.119	SAMN46417572	clinical	cd_8_group_3729	cd_4_group_3396	cd_2_group_3473
PDT002591775.1	PDS000048458.119	SAMN46417571	clinical	cd_8_group_3729	cd_4_group_3396	cd_2_group_3473
PDT002591779.1	PDS000048458.119	SAMN46417573	clinical	cd_8_group_3729	cd_4_group_3396	cd_2_group_3473
PDT002591799.1	PDS000048458.119	SAMN46417684	clinical	cd_8_group_3729	cd_4_group_3396	cd_2_group_3473
PDT002591809.1	PDS000048458.119	SAMN46417692	clinical	cd_8_group_3729	cd_4_group_3396	cd_2_group_3473
PDT002591815.1	PDS000048458.119	SAMN46417698	clinical	cd_8_group_3729	cd_4_group_3396	cd_2_group_3473
PDT002591821.1	PDS000048458.119	SAMN46417704	clinical	cd_8_group_3729	cd_4_group_3396	cd_2_group_3473
PDT002591832.1	PDS000048458.119	SAMN46417720	clinical	cd_8_group_3729	cd_4_group_3396	cd_2_group_3473
PDT002591864.1	PDS000048458.119	SAMN46417799	clinical	cd_8_group_3729	cd_4_group_3396	cd_2_group_3473
PDT002591868.1	PDS000048458.119	SAMN46417810	clinical	cd_8_group_3729	cd_4_group_3396	cd_2_group_3473
PDT002591874.1	PDS000048458.119	SAMN46417804	clinical	cd_8_group_3729	cd_4_group_3396	cd_2_group_3473
PDT002593329.1	PDS000048458.119	SAMN46422430	clinical	cd_8_group_3729	cd_4_group_3396	cd_2_group_3473
PDT002593348.1	PDS000048458.119	SAMN46422465	clinical	cd_8_group_3729	cd_4_group_3396	cd_2_group_3473
PDT002593357.1	PDS000048458.119	SAMN46422442	clinical	cd_8_group_3729	cd_4_group_3396	cd_2_group_3473
PDT002593367.1	PDS000048458.119	SAMN46422481	clinical	cd_8_group_3729	cd_4_group_3396	cd_2_group_3473
PDT002593391.1	PDS000048458.119	SAMN46422495	clinical	cd_8_group_3729	cd_4_group_3396	cd_2_group_3473
PDT002593412.1	PDS000048458.119	SAMN46422517	clinical	cd_8_group_3729	cd_4_group_3396	cd_2_group_3473
PDT002593416.1	PDS000048458.119	SAMN46422534	clinical	cd_8_group_3729	cd_4_group_3396	cd_2_group_3473
PDT002593426.1	PDS000048458.119	SAMN46422538	clinical	cd_8_group_3729	cd_4_group_3396	cd_2_group_3473
PDT002593435.1	PDS000048458.119	SAMN46422537	clinical	cd_8_group_3729	cd_4_group_3396	cd_2_group_3473
PDT002593445.1	PDS000048458.119	SAMN46422530	clinical	cd_8_group_3729	cd_4_group_3396	cd_2_group_3473
PDT002593455.1	PDS000048458.119	SAMN46422564	clinical	cd_8_group_3729	cd_4_group_3396	cd_2_group_3473
PDT002593462.1	PDS000048458.119	SAMN46422581	clinical	cd_8_group_3729	cd_4_group_3396	cd_2_group_3473
PDT002593466.1	PDS000048458.119	SAMN46422599	clinical	cd_8_group_3729	cd_4_group_3396	cd_2_group_3473
PDT002593474.1	PDS000048458.119	SAMN46422591	clinical	cd_8_group_3729	cd_4_group_3396	cd_2_group_3473
PDT002593494.1	PDS000048458.119	SAMN46422615	clinical	cd_8_group_3729	cd_4_group_3396	cd_2_group_3473
PDT002593510.1	PDS000048458.119	SAMN46422638	clinical	cd_8_group_3729	cd_4_group_3396	cd_2_group_3473
PDT002593511.1	PDS000048458.119	SAMN46422623	clinical	cd_8_group_3729	cd_4_group_3396	cd_2_group_3473
PDT002593512.1	PDS000048458.119	SAMN46422629	clinical	cd_8_group_3729	cd_4_group_3396	cd_2_group_3473
PDT002593514.1	PDS000048458.119	SAMN46422635	clinical	cd_8_group_3729	cd_4_group_3396	cd_2_group_3473
PDT002593541.1	PDS000048458.119	SAMN46422663	clinical	cd_8_group_3729	cd_4_group_3396	cd_2_group_3473
PDT002593551.1	PDS000048458.119	SAMN46422682	clinical	cd_8_group_3729	cd_4_group_3396	cd_2_group_3473
PDT002593555.1	PDS000048458.119	SAMN46422679	clinical	cd_8_group_3729	cd_4_group_3396	cd_2_group_3473
PDT002593561.1	PDS000048458.119	SAMN46422685	clinical	cd_8_group_3729	cd_4_group_3396	cd_2_group_3473
PDT002593594.1	PDS000048458.119	SAMN46422714	clinical	cd_8_group_3729	cd_4_group_3396	cd_2_group_3473
PDT002593624.1	PDS000048458.119	SAMN46422750	clinical	cd_8_group_3729	cd_4_group_3396	cd_2_group_3473
PDT002593625.1	PDS000048458.119	SAMN46422752	clinical	cd_8_group_3729	cd_4_group_3396	cd_2_group_3473
PDT002593627.1	PDS000048458.119	SAMN46422754	clinical	cd_8_group_3729	cd_4_group_3396	cd_2_group_3473
PDT002593629.1	PDS000048458.119	SAMN46422759	clinical	cd_8_group_3729	cd_4_group_3396	cd_2_group_3473
PDT002593636.1	PDS000048458.119	SAMN46422761	clinical	cd_8_group_3729	cd_4_group_3396	cd_2_group_3473
PDT002593694.1	PDS000048458.119	SAMN46422817	clinical	cd_8_group_3729	cd_4_group_3396	cd_2_group_3473
PDT002593699.1	PDS000048458.119	SAMN46422823	clinical	cd_8_group_3729	cd_4_group_3396	cd_2_group_3473
PDT002593701.1	PDS000048458.119	SAMN46422821	clinical	cd_8_group_3729	cd_4_group_3396	cd_2_group_3473
PDT002593704.1	PDS000048458.119	SAMN46422831	clinical	cd_8_group_3729	cd_4_group_3396	cd_2_group_3473
PDT002593709.1	PDS000048458.119	SAMN46422834	clinical	cd_8_group_3729	cd_4_group_3396	cd_2_group_3473
PDT002593713.1	PDS000048458.119	SAMN46422836	clinical	cd_8_group_3729	cd_4_group_3396	cd_2_group_3473
PDT002595459.1	PDS000048458.119	SAMN46430544	clinical	cd_8_group_3729	cd_4_group_3396	cd_2_group_3473
PDT002595497.1	PDS000048458.119	SAMN46430657	clinical	cd_8_group_3729	cd_4_group_3396	cd_2_group_3473
PDT002595500.1	PDS000048458.119	SAMN46430660	clinical	cd_8_group_3729	cd_4_group_3396	cd_2_group_3473
PDT002595501.1	PDS000048458.119	SAMN46430654	clinical	cd_8_group_3729	cd_4_group_3396	cd_2_group_3473
PDT002595513.1	PDS000048458.119	SAMN46430779	clinical	cd_8_group_3729	cd_4_group_3396	cd_2_group_3473
PDT002595523.1	PDS000048458.119	SAMN46430877	clinical	cd_8_group_3729	cd_4_group_3396	cd_2_group_3473
PDT002595526.1	PDS000048458.119	SAMN46430854	clinical	cd_8_group_3729	cd_4_group_3396	cd_2_group_3473
PDT002595528.1	PDS000048458.119	SAMN46430876	clinical	cd_8_group_3729	cd_4_group_3396	cd_2_group_3473
PDT002595537.1	PDS000048458.119	SAMN46430861	clinical	cd_8_group_3729	cd_4_group_3396	cd_2_group_3473
PDT002595543.1	PDS000048458.119	SAMN46430866	clinical	cd_8_group_3729	cd_4_group_3396	cd_2_group_3473
PDT002595564.1	PDS000048458.119	SAMN46430892	clinical	cd_8_group_3729	cd_4_group_3396	cd_2_group_3473
PDT002595583.1	PDS000048458.119	SAMN46430936	clinical	cd_8_group_3729	cd_4_group_3396	cd_2_group_3473
PDT002595602.1	PDS000048458.119	SAMN46430993	clinical	cd_8_group_3729	cd_4_group_3396	cd_2_group_3473
PDT002595603.1	PDS000048458.119	SAMN46430996	clinical	cd_8_group_3729	cd_4_group_3396	cd_2_group_3473
PDT002595609.1	PDS000048458.119	SAMN46430992	clinical	cd_8_group_3729	cd_4_group_3396	cd_2_group_3473
PDT002595620.1	PDS000048458.119	SAMN46431006	clinical	cd_8_group_3729	cd_4_group_3396	cd_2_group_3473
PDT002595626.1	PDS000048458.119	SAMN46431013	clinical	cd_8_group_3729	cd_4_group_3396	cd_2_group_3473
PDT002595638.1	PDS000048458.119	SAMN46431018	clinical	cd_8_group_3729	cd_4_group_3396	cd_2_group_3473
PDT002595640.1	PDS000048458.119	SAMN46431038	clinical	cd_8_group_3729	cd_4_group_3396	cd_2_group_3473
PDT002595643.1	PDS000048458.119	SAMN46431037	clinical	cd_8_group_3729	cd_4_group_3396	cd_2_group_3473
PDT002595647.1	PDS000048458.119	SAMN46431043	clinical	cd_8_group_3729	cd_4_group_3396	cd_2_group_3473
PDT002595651.1	PDS000048458.119	SAMN46431057	clinical	cd_8_group_3729	cd_4_group_3396	cd_2_group_3473
PDT002595652.1	PDS000048458.119	SAMN46431048	clinical	cd_8_group_3729	cd_4_group_3396	cd_2_group_3473
PDT002595653.1	PDS000048458.119	SAMN46431045	clinical	cd_8_group_3729	cd_4_group_3396	cd_2_group_3473
PDT002595681.1	PDS000048458.119	SAMN46431239	clinical	cd_8_group_3729	cd_4_group_3396	cd_2_group_3473
PDT002595689.1	PDS000048458.119	SAMN46431237	clinical	cd_8_group_3729	cd_4_group_3396	cd_2_group_3473
PDT002595715.1	PDS000048458.119	SAMN46431270	clinical	cd_8_group_3729	cd_4_group_3396	cd_2_group_3473
PDT002595717.1	PDS000048458.119	SAMN46431277	clinical	cd_8_group_3729	cd_4_group_3396	cd_2_group_3473
PDT002595719.1	PDS000048458.119	SAMN46431279	clinical	cd_8_group_3729	cd_4_group_3396	cd_2_group_3473
PDT002595722.1	PDS000048458.119	SAMN46431274	clinical	cd_8_group_3729	cd_4_group_3396	cd_2_group_3473
PDT002595723.1	PDS000048458.119	SAMN46431273	clinical	cd_8_group_3729	cd_4_group_3396	cd_2_group_3473
PDT002595730.1	PDS000048458.119	SAMN46431313	clinical	cd_8_group_3729	cd_4_group_3396	cd_2_group_3473
PDT002595744.1	PDS000048458.119	SAMN46431642	clinical	cd_8_group_3729	cd_4_group_3396	cd_2_group_3473
PDT002595755.1	PDS000048458.119	SAMN46431654	clinical	cd_8_group_3729	cd_4_group_3396	cd_2_group_3473
PDT002595761.1	PDS000048458.119	SAMN46431662	clinical	cd_8_group_3729	cd_4_group_3396	cd_2_group_3473
PDT002595771.1	PDS000048458.119	SAMN46431671	clinical	cd_8_group_3729	cd_4_group_3396	cd_2_group_3473
PDT002595774.1	PDS000048458.119	SAMN46431653	clinical	cd_8_group_3729	cd_4_group_3396	cd_2_group_3473
PDT002595777.1	PDS000048458.119	SAMN46431864	clinical	cd_8_group_3729	cd_4_group_3396	cd_2_group_3473
PDT002595778.1	PDS000048458.119	SAMN46431868	clinical	cd_8_group_3729	cd_4_group_3396	cd_2_group_3473
PDT002595791.1	PDS000048458.119	SAMN46431890	clinical	cd_8_group_3729	cd_4_group_3396	cd_2_group_3473
PDT002595792.1	PDS000048458.119	SAMN46431892	clinical	cd_8_group_3729	cd_4_group_3396	cd_2_group_3473
PDT002595800.1	PDS000048458.119	SAMN46431895	clinical	cd_8_group_3729	cd_4_group_3396	cd_2_group_3473
PDT002595801.1	PDS000048458.119	SAMN46431917	clinical	cd_8_group_3729	cd_4_group_3396	cd_2_group_3473
PDT002595814.1	PDS000048458.119	SAMN46431932	clinical	cd_8_group_3729	cd_4_group_3396	cd_2_group_3473
PDT002595822.1	PDS000048458.119	SAMN46431950	clinical	cd_8_group_3729	cd_4_group_3396	cd_2_group_3473
PDT002595825.1	PDS000048458.119	SAMN46431952	clinical	cd_8_group_3729	cd_4_group_3396	cd_2_group_3473
PDT002595840.1	PDS000048458.119	SAMN46431993	clinical	cd_8_group_3729	cd_4_group_3396	cd_2_group_3473
PDT002595842.1	PDS000048458.119	SAMN46431994	clinical	cd_8_group_3729	cd_4_group_3396	cd_2_group_3473
PDT002595843.1	PDS000048458.119	SAMN46431987	clinical	cd_8_group_3729	cd_4_group_3396	cd_2_group_3473
PDT002595846.1	PDS000048458.119	SAMN46431989	clinical	cd_8_group_3729	cd_4_group_3396	cd_2_group_3473
PDT002595853.1	PDS000048458.119	SAMN46432023	clinical	cd_8_group_3729	cd_4_group_3396	cd_2_group_3473
PDT002595856.1	PDS000048458.119	SAMN46432022	clinical	cd_8_group_3729	cd_4_group_3396	cd_2_group_3473
PDT002595857.1	PDS000048458.119	SAMN46432042	clinical	cd_8_group_3729	cd_4_group_3396	cd_2_group_3473
PDT002595864.1	PDS000048458.119	SAMN46432052	clinical	cd_8_group_3729	cd_4_group_3396	cd_2_group_3473
PDT002595865.1	PDS000048458.119	SAMN46432054	clinical	cd_8_group_3729	cd_4_group_3396	cd_2_group_3473
PDT002595870.1	PDS000048458.119	SAMN46432060	clinical	cd_8_group_3729	cd_4_group_3396	cd_2_group_3473
PDT002597367.1	PDS000048458.119	SAMN46438954	clinical	cd_8_group_3729	cd_4_group_3396	cd_2_group_3473
PDT002597387.1	PDS000048458.119	SAMN46438973	clinical	cd_8_group_3729	cd_4_group_3396	cd_2_group_3473
PDT002597389.1	PDS000048458.119	SAMN46438972	clinical	cd_8_group_3729	cd_4_group_3396	cd_2_group_3473
PDT002597392.1	PDS000048458.119	SAMN46438982	clinical	cd_8_group_3729	cd_4_group_3396	cd_2_group_3473
PDT002597400.1	PDS000048458.119	SAMN46439147	clinical	cd_8_group_3729	cd_4_group_3396	cd_2_group_3473
PDT002597407.1	PDS000048458.119	SAMN46439140	clinical	cd_8_group_3729	cd_4_group_3396	cd_2_group_3473
PDT002597442.1	PDS000048458.119	SAMN46439212	clinical	cd_8_group_3729	cd_4_group_3396	cd_2_group_3473
PDT002597448.1	PDS000048458.119	SAMN46439225	clinical	cd_8_group_3729	cd_4_group_3396	cd_2_group_3473
PDT002597459.1	PDS000048458.119	SAMN46439307	clinical	cd_8_group_3729	cd_4_group_3396	cd_2_group_3473
PDT002597462.1	PDS000048458.119	SAMN46439289	clinical	cd_8_group_3729	cd_4_group_3396	cd_2_group_3473
PDT002597477.1	PDS000048458.119	SAMN46439284	clinical	cd_8_group_3729	cd_4_group_3396	cd_2_group_3473
PDT002597486.1	PDS000048458.119	SAMN46439326	clinical	cd_8_group_3729	cd_4_group_3396	cd_2_group_3473
PDT002597501.1	PDS000048458.119	SAMN46439372	clinical	cd_8_group_3729	cd_4_group_3396	cd_2_group_3473
PDT002597509.1	PDS000048458.119	SAMN46439376	clinical	cd_8_group_3729	cd_4_group_3396	cd_2_group_3473
PDT002597515.1	PDS000048458.119	SAMN46439412	clinical	cd_8_group_3729	cd_4_group_3396	cd_2_group_3473
PDT002597519.1	PDS000048458.119	SAMN46439408	clinical	cd_8_group_3729	cd_4_group_3396	cd_2_group_3473
PDT002597526.1	PDS000048458.119	SAMN46439434	clinical	cd_8_group_3729	cd_4_group_3396	cd_2_group_3473
PDT002597534.1	PDS000048458.119	SAMN46439433	clinical	cd_8_group_3729	cd_4_group_3396	cd_2_group_3473
PDT002597539.1	PDS000048458.119	SAMN46439445	clinical	cd_8_group_3729	cd_4_group_3396	cd_2_group_3473
PDT002597548.1	PDS000048458.119	SAMN46439471	clinical	cd_8_group_3729	cd_4_group_3396	cd_2_group_3473
PDT002597549.1	PDS000048458.119	SAMN46439473	clinical	cd_8_group_3729	cd_4_group_3396	cd_2_group_3473
PDT002597565.1	PDS000048458.119	SAMN46439505	environmental/other	cd_8_group_3729	cd_4_group_3396	cd_2_group_3473
PDT002597575.1	PDS000048458.119	SAMN46439544	clinical	cd_8_group_3729	cd_4_group_3396	cd_2_group_3473
PDT002597580.1	PDS000048458.119	SAMN46439546	clinical	cd_8_group_3729	cd_4_group_3396	cd_2_group_3473
PDT002597583.1	PDS000048458.119	SAMN46439530	clinical	cd_8_group_3729	cd_4_group_3396	cd_2_group_3473
PDT002597599.1	PDS000048458.119	SAMN46439561	clinical	cd_8_group_3729	cd_4_group_3396	cd_2_group_3473
PDT002597602.1	PDS000048458.119	SAMN46439597	clinical	cd_8_group_3729	cd_4_group_3396	cd_2_group_3473
PDT002597620.1	PDS000048458.119	SAMN46439625	clinical	cd_8_group_3729	cd_4_group_3396	cd_2_group_3473
PDT002597635.1	PDS000048458.119	SAMN46439623	clinical	cd_8_group_3729	cd_4_group_3396	cd_2_group_3473
PDT002597642.1	PDS000048458.119	SAMN46439653	clinical	cd_8_group_3729	cd_4_group_3396	cd_2_group_3473
PDT002597673.1	PDS000048458.119	SAMN46439678	clinical	cd_8_group_3729	cd_4_group_3396	cd_2_group_3473
PDT002597681.1	PDS000048458.119	SAMN46439723	clinical	cd_8_group_3729	cd_4_group_3396	cd_2_group_3473
PDT002597691.1	PDS000048458.119	SAMN46439728	clinical	cd_8_group_3729	cd_4_group_3396	cd_2_group_3473
PDT002597698.1	PDS000048458.119	SAMN46439738	clinical	cd_8_group_3729	cd_4_group_3396	cd_2_group_3473
PDT002597703.1	PDS000048458.119	SAMN46439746	clinical	cd_8_group_3729	cd_4_group_3396	cd_2_group_3473
PDT002597713.1	PDS000048458.119	SAMN46439776	clinical	cd_8_group_3729	cd_4_group_3396	cd_2_group_3473
PDT002597728.1	PDS000048458.119	SAMN46439797	clinical	cd_8_group_3729	cd_4_group_3396	cd_2_group_3473
PDT002597732.1	PDS000048458.119	SAMN46439804	clinical	cd_8_group_3729	cd_4_group_3396	cd_2_group_3473
PDT002597735.1	PDS000048458.119	SAMN46439799	clinical	cd_8_group_3729	cd_4_group_3396	cd_2_group_3473
PDT002597741.1	PDS000048458.119	SAMN46439824	clinical	cd_8_group_3729	cd_4_group_3396	cd_2_group_3473
PDT002597765.1	PDS000048458.119	SAMN46440333	clinical	cd_8_group_3729	cd_4_group_3396	cd_2_group_3473
PDT002598366.1	PDS000048458.119	SAMN46477574	clinical	cd_8_group_3729	cd_4_group_3396	cd_2_group_3473
PDT002598369.1	PDS000048458.119	SAMN46477572	clinical	cd_8_group_3729	cd_4_group_3396	cd_2_group_3473
PDT002598374.1	PDS000048458.119	SAMN46477575	clinical	cd_8_group_3729	cd_4_group_3396	cd_2_group_3473
PDT002598384.1	PDS000048458.119	SAMN46477592	clinical	cd_8_group_3729	cd_4_group_3396	cd_2_group_3473
PDT002598385.1	PDS000048458.119	SAMN46477608	clinical	cd_8_group_3729	cd_4_group_3396	cd_2_group_3473
PDT002598390.1	PDS000048458.119	SAMN46477600	clinical	cd_8_group_3729	cd_4_group_3396	cd_2_group_3473
PDT002598398.1	PDS000048458.119	SAMN46477908	clinical	cd_8_group_3729	cd_4_group_3396	cd_2_group_3473
PDT002598410.1	PDS000048458.119	SAMN46477919	clinical	cd_8_group_3729	cd_4_group_3396	cd_2_group_3473
PDT002598416.1	PDS000048458.119	SAMN46477986	clinical	cd_8_group_3729	cd_4_group_3396	cd_2_group_3473
PDT002598425.1	PDS000048458.119	SAMN46477983	clinical	cd_8_group_3729	cd_4_group_3396	cd_2_group_3473
PDT002598426.1	PDS000048458.119	SAMN46477994	clinical	cd_8_group_3729	cd_4_group_3396	cd_2_group_3473
PDT002598438.1	PDS000048458.119	SAMN46478021	clinical	cd_8_group_3729	cd_4_group_3396	cd_2_group_3473
PDT002598445.1	PDS000048458.119	SAMN46478015	clinical	cd_8_group_3729	cd_4_group_3396	cd_2_group_3473
PDT002598447.1	PDS000048458.119	SAMN46478045	clinical	cd_8_group_3729	cd_4_group_3396	cd_2_group_3473
PDT002598473.1	PDS000048458.119	SAMN46478042	clinical	cd_8_group_3729	cd_4_group_3396	cd_2_group_3473
PDT002598480.1	PDS000048458.119	SAMN46478084	clinical	cd_8_group_3729	cd_4_group_3396	cd_2_group_3473
PDT002598497.1	PDS000048458.119	SAMN46478087	clinical	cd_8_group_3729	cd_4_group_3396	cd_2_group_3473
PDT002598504.1	PDS000048458.119	SAMN46478081	clinical	cd_8_group_3729	cd_4_group_3396	cd_2_group_3473
PDT002598513.1	PDS000048458.119	SAMN46478134	clinical	cd_8_group_3729	cd_4_group_3396	cd_2_group_3473
PDT002598517.1	PDS000048458.119	SAMN46478142	clinical	cd_8_group_3729	cd_4_group_3396	cd_2_group_3473
PDT002598529.1	PDS000048458.119	SAMN46478187	clinical	cd_8_group_3729	cd_4_group_3396	cd_2_group_3473
PDT002598536.1	PDS000048458.119	SAMN46478195	clinical	cd_8_group_3729	cd_4_group_3396	cd_2_group_3473
PDT002598538.1	PDS000048458.119	SAMN46478173	clinical	cd_8_group_3729	cd_4_group_3396	cd_2_group_3473
PDT002598540.1	PDS000048458.119	SAMN46478194	clinical	cd_8_group_3729	cd_4_group_3396	cd_2_group_3473
PDT002598544.1	PDS000048458.119	SAMN46478197	clinical	cd_8_group_3729	cd_4_group_3396	cd_2_group_3473
PDT002598552.1	PDS000048458.119	SAMN46478383	clinical	cd_8_group_3729	cd_4_group_3396	cd_2_group_3473
PDT002598575.1	PDS000048458.119	SAMN46478431	clinical	cd_8_group_3729	cd_4_group_3396	cd_2_group_3473
PDT002598598.1	PDS000048458.119	SAMN46478453	clinical	cd_8_group_3729	cd_4_group_3396	cd_2_group_3473
PDT002598621.1	PDS000048458.119	SAMN46478476	clinical	cd_8_group_3729	cd_4_group_3396	cd_2_group_3473
PDT002598628.1	PDS000048458.119	SAMN46478494	clinical	cd_8_group_3729	cd_4_group_3396	cd_2_group_3473
PDT002598640.1	PDS000048458.119	SAMN46478650	clinical	cd_8_group_3729	cd_4_group_3396	cd_2_group_3473
PDT002598658.1	PDS000048458.119	SAMN46478681	clinical	cd_8_group_3729	cd_4_group_3396	cd_2_group_3473
PDT002598675.1	PDS000048458.119	SAMN46478711	clinical	cd_8_group_3729	cd_4_group_3396	cd_2_group_3473
PDT002598676.1	PDS000048458.119	SAMN46478724	clinical	cd_8_group_3729	cd_4_group_3396	cd_2_group_3473
PDT002598711.1	PDS000048458.119	SAMN46478794	clinical	cd_8_group_3729	cd_4_group_3396	cd_2_group_3473
PDT002598712.1	PDS000048458.119	SAMN46478796	clinical	cd_8_group_3729	cd_4_group_3396	cd_2_group_3473
PDT002598738.1	PDS000048458.119	SAMN46478839	clinical	cd_8_group_3729	cd_4_group_3396	cd_2_group_3473
PDT002598744.1	PDS000048458.119	SAMN46478832	clinical	cd_8_group_3729	cd_4_group_3396	cd_2_group_3473
PDT002598747.1	PDS000048458.119	SAMN46478856	clinical	cd_8_group_3729	cd_4_group_3396	cd_2_group_3473
PDT002598748.1	PDS000048458.119	SAMN46478855	clinical	cd_8_group_3729	cd_4_group_3396	cd_2_group_3473
PDT002598755.1	PDS000048458.119	SAMN46478865	clinical	cd_8_group_3729	cd_4_group_3396	cd_2_group_3473
PDT002599281.1	PDS000048458.119	SAMN46490655	clinical	cd_8_group_3729	cd_4_group_3396	cd_2_group_3473
PDT002599285.1	PDS000048458.119	SAMN46490782	clinical	cd_8_group_3729	cd_4_group_3396	cd_2_group_3473
PDT002599286.1	PDS000048458.119	SAMN46490785	clinical	cd_8_group_3729	cd_4_group_3396	cd_2_group_3473
PDT002599289.1	PDS000048458.119	SAMN46490787	clinical	cd_8_group_3729	cd_4_group_3396	cd_2_group_3473
PDT002599306.1	PDS000048458.119	SAMN46490805	clinical	cd_8_group_3729	cd_4_group_3396	cd_2_group_3473
PDT002599309.1	PDS000048458.119	SAMN46490803	clinical	cd_8_group_3729	cd_4_group_3396	cd_2_group_3473
PDT002599328.1	PDS000048458.119	SAMN46490824	clinical	cd_8_group_3729	cd_4_group_3396	cd_2_group_3473
PDT002599342.1	PDS000048458.119	SAMN46490842	clinical	cd_8_group_3729	cd_4_group_3396	cd_2_group_3473
PDT002599348.1	PDS000048458.119	SAMN46490847	clinical	cd_8_group_3729	cd_4_group_3396	cd_2_group_3473
PDT002599349.1	PDS000048458.119	SAMN46491008	clinical	cd_8_group_3729	cd_4_group_3396	cd_2_group_3473
PDT002599365.1	PDS000048458.119	SAMN46491035	clinical	cd_8_group_3729	cd_4_group_3396	cd_2_group_3473
PDT002599366.1	PDS000048458.119	SAMN46491017	clinical	cd_8_group_3729	cd_4_group_3396	cd_2_group_3473
PDT002599367.1	PDS000048458.119	SAMN46491010	clinical	cd_8_group_3729	cd_4_group_3396	cd_2_group_3473
PDT002599383.1	PDS000048458.119	SAMN46491049	clinical	cd_8_group_3729	cd_4_group_3396	cd_2_group_3473
PDT002599399.1	PDS000048458.119	SAMN46491054	clinical	cd_8_group_3729	cd_4_group_3396	cd_2_group_3473
PDT002599426.1	PDS000048458.119	SAMN46491152	clinical	cd_8_group_3729	cd_4_group_3396	cd_2_group_3473
PDT002599427.1	PDS000048458.119	SAMN46491145	clinical	cd_8_group_3729	cd_4_group_3396	cd_2_group_3473
PDT002599428.1	PDS000048458.119	SAMN46491146	clinical	cd_8_group_3729	cd_4_group_3396	cd_2_group_3473
PDT002599440.1	PDS000048458.119	SAMN46491161	clinical	cd_8_group_3729	cd_4_group_3396	cd_2_group_3473
PDT002599484.1	PDS000048458.119	SAMN46491673	clinical	cd_8_group_3729	cd_4_group_3396	cd_2_group_3473
PDT002599486.1	PDS000048458.119	SAMN46491672	clinical	cd_8_group_3729	cd_4_group_3396	cd_2_group_3473
PDT002599500.1	PDS000048458.119	SAMN46491681	clinical	cd_8_group_3729	cd_4_group_3396	cd_2_group_3473
PDT002599504.1	PDS000048458.119	SAMN46491777	clinical	cd_8_group_3729	cd_4_group_3396	cd_2_group_3473
PDT002599507.1	PDS000048458.119	SAMN46491774	clinical	cd_8_group_3729	cd_4_group_3396	cd_2_group_3473
PDT002599511.1	PDS000048458.119	SAMN46491772	clinical	cd_8_group_3729	cd_4_group_3396	cd_2_group_3473
PDT002599518.1	PDS000048458.119	SAMN46491788	clinical	cd_8_group_3729	cd_4_group_3396	cd_2_group_3473
PDT002599519.1	PDS000048458.119	SAMN46491785	clinical	cd_8_group_3729	cd_4_group_3396	cd_2_group_3473
PDT002599523.1	PDS000048458.119	SAMN46491792	environmental/other	cd_8_group_3729	cd_4_group_3396	cd_2_group_3473
PDT002599526.1	PDS000048458.119	SAMN46491786	clinical	cd_8_group_3729	cd_4_group_3396	cd_2_group_3473
PDT002599539.1	PDS000048458.119	SAMN46491796	clinical	cd_8_group_3729	cd_4_group_3396	cd_2_group_3473
PDT002599544.1	PDS000048458.119	SAMN46491842	clinical	cd_8_group_3729	cd_4_group_3396	cd_2_group_3473
PDT002599548.1	PDS000048458.119	SAMN46491848	clinical	cd_8_group_3729	cd_4_group_3396	cd_2_group_3473
PDT002599556.1	PDS000048458.119	SAMN46491851	clinical	cd_8_group_3729	cd_4_group_3396	cd_2_group_3473
PDT002599562.1	PDS000048458.119	SAMN46491866	clinical	cd_8_group_3729	cd_4_group_3396	cd_2_group_3473
PDT002599571.1	PDS000048458.119	SAMN46491870	clinical	cd_8_group_3729	cd_4_group_3396	cd_2_group_3473
PDT002599574.1	PDS000048458.119	SAMN46491883	clinical	cd_8_group_3729	cd_4_group_3396	cd_2_group_3473
PDT002599584.1	PDS000048458.119	SAMN46492145	clinical	cd_8_group_3729	cd_4_group_3396	cd_2_group_3473
PDT002599590.1	PDS000048458.119	SAMN46492150	clinical	cd_8_group_3729	cd_4_group_3396	cd_2_group_3473
PDT002599607.1	PDS000048458.119	SAMN46492378	clinical	cd_8_group_3729	cd_4_group_3396	cd_2_group_3473
PDT002599617.1	PDS000048458.119	SAMN46492388	clinical	cd_8_group_3729	cd_4_group_3396	cd_2_group_3473
PDT002599645.1	PDS000048458.119	SAMN46492400	clinical	cd_8_group_3729	cd_4_group_3396	cd_2_group_3473
PDT002599647.1	PDS000048458.119	SAMN46492434	clinical	cd_8_group_3729	cd_4_group_3396	cd_2_group_3473
PDT002599663.1	PDS000048458.119	SAMN46492585	clinical	cd_8_group_3729	cd_4_group_3396	cd_2_group_3473
PDT002599665.1	PDS000048458.119	SAMN46492588	clinical	cd_8_group_3729	cd_4_group_3396	cd_2_group_3473
PDT002600972.1	PDS000048458.119	SAMN46505995	clinical	cd_8_group_3729	cd_4_group_3396	cd_2_group_3473
PDT002600993.1	PDS000048458.119	SAMN46506083	clinical	cd_8_group_3729	cd_4_group_3396	cd_2_group_3473
PDT002600994.1	PDS000048458.119	SAMN46506080	clinical	cd_8_group_3729	cd_4_group_3396	cd_2_group_3473
PDT002601001.1	PDS000048458.119	SAMN46506103	clinical	cd_8_group_3729	cd_4_group_3396	cd_2_group_3473
PDT002601002.1	PDS000048458.119	SAMN46506102	clinical	cd_8_group_3729	cd_4_group_3396	cd_2_group_3473
PDT002601005.1	PDS000048458.119	SAMN46506098	clinical	cd_8_group_3729	cd_4_group_3396	cd_2_group_3473
PDT002601020.1	PDS000048458.119	SAMN46506113	clinical	cd_8_group_3729	cd_4_group_3396	cd_2_group_3473
PDT002601025.1	PDS000048458.119	SAMN46506151	clinical	cd_8_group_3729	cd_4_group_3396	cd_2_group_3473
PDT002601030.1	PDS000048458.119	SAMN46506160	clinical	cd_8_group_3729	cd_4_group_3396	cd_2_group_3473
PDT002601042.1	PDS000048458.119	SAMN46506187	clinical	cd_8_group_3729	cd_4_group_3396	cd_2_group_3473
PDT002601057.1	PDS000048458.119	SAMN46506189	clinical	cd_8_group_3729	cd_4_group_3396	cd_2_group_3473
PDT002601070.1	PDS000048458.119	SAMN46506261	clinical	cd_8_group_3729	cd_4_group_3396	cd_2_group_3473
PDT002601080.1	PDS000048458.119	SAMN46506270	clinical	cd_8_group_3729	cd_4_group_3396	cd_2_group_3473
PDT002601090.1	PDS000048458.119	SAMN46506253	clinical	cd_8_group_3729	cd_4_group_3396	cd_2_group_3473
PDT002601101.1	PDS000048458.119	SAMN46506315	clinical	cd_8_group_3729	cd_4_group_3396	cd_2_group_3473
PDT002601104.1	PDS000048458.119	SAMN46506329	clinical	cd_8_group_3729	cd_4_group_3396	cd_2_group_3473
PDT002601123.1	PDS000048458.119	SAMN46506343	clinical	cd_8_group_3729	cd_4_group_3396	cd_2_group_3473
PDT002601129.1	PDS000048458.119	SAMN46506344	clinical	cd_8_group_3729	cd_4_group_3396	cd_2_group_3473
PDT002601134.1	PDS000048458.119	SAMN46506355	clinical	cd_8_group_3729	cd_4_group_3396	cd_2_group_3473
PDT002601135.1	PDS000048458.119	SAMN46506342	clinical	cd_8_group_3729	cd_4_group_3396	cd_2_group_3473
PDT002601142.1	PDS000048458.119	SAMN46506370	clinical	cd_8_group_3729	cd_4_group_3396	cd_2_group_3473
PDT002601170.1	PDS000048458.119	SAMN46506474	clinical	cd_8_group_3729	cd_4_group_3396	cd_2_group_3473
PDT002601182.1	PDS000048458.119	SAMN46506481	clinical	cd_8_group_3729	cd_4_group_3396	cd_2_group_3473
PDT002601184.1	PDS000048458.119	SAMN46506484	clinical	cd_8_group_3729	cd_4_group_3396	cd_2_group_3473
PDT002601192.1	PDS000048458.119	SAMN46506497	clinical	cd_8_group_3729	cd_4_group_3396	cd_2_group_3473
PDT002601194.1	PDS000048458.119	SAMN46506500	clinical	cd_8_group_3729	cd_4_group_3396	cd_2_group_3473
PDT002601196.1	PDS000048458.119	SAMN46506498	clinical	cd_8_group_3729	cd_4_group_3396	cd_2_group_3473
PDT002601199.1	PDS000048458.119	SAMN46506512	clinical	cd_8_group_3729	cd_4_group_3396	cd_2_group_3473
PDT002601204.1	PDS000048458.119	SAMN46506508	clinical	cd_8_group_3729	cd_4_group_3396	cd_2_group_3473
PDT002601233.1	PDS000048458.119	SAMN46506577	clinical	cd_8_group_3729	cd_4_group_3396	cd_2_group_3473
PDT002601248.1	PDS000048458.119	SAMN46506660	clinical	cd_8_group_3729	cd_4_group_3396	cd_2_group_3473
PDT002601259.1	PDS000048458.119	SAMN46506673	clinical	cd_8_group_3729	cd_4_group_3396	cd_2_group_3473
PDT002601263.1	PDS000048458.119	SAMN46506799	clinical	cd_8_group_3729	cd_4_group_3396	cd_2_group_3473
PDT002601269.1	PDS000048458.119	SAMN46506800	clinical	cd_8_group_3729	cd_4_group_3396	cd_2_group_3473
PDT002601319.1	PDS000048458.119	SAMN46506295	clinical	cd_8_group_3729	cd_4_group_3396	cd_2_group_3473
PDT002601335.1	PDS000048458.119	SAMN46506303	clinical	cd_8_group_3729	cd_4_group_3396	cd_2_group_3473
PDT002601346.1	PDS000048458.119	SAMN46506418	clinical	cd_8_group_3729	cd_4_group_3396	cd_2_group_3473
PDT002601350.1	PDS000048458.119	SAMN46506411	clinical	cd_8_group_3729	cd_4_group_3396	cd_2_group_3473
PDT002601353.1	PDS000048458.119	SAMN46506415	clinical	cd_8_group_3729	cd_4_group_3396	cd_2_group_3473
PDT002601354.1	PDS000048458.119	SAMN46506417	clinical	cd_8_group_3729	cd_4_group_3396	cd_2_group_3473
PDT002601373.1	PDS000048458.119	SAMN46506613	clinical	cd_8_group_3729	cd_4_group_3396	cd_2_group_3473
PDT002601386.1	PDS000048458.119	SAMN46506650	clinical	cd_8_group_3729	cd_4_group_3396	cd_2_group_3473
PDT002602799.1	PDS000048458.119	SAMN46512538	clinical	cd_8_group_3729	cd_4_group_3396	cd_2_group_3473
PDT002602823.1	PDS000048458.119	SAMN46512561	clinical	cd_8_group_3729	cd_4_group_3396	cd_2_group_3473
PDT002602824.1	PDS000048458.119	SAMN46512569	clinical	cd_8_group_3729	cd_4_group_3396	cd_2_group_3473
PDT002602829.1	PDS000048458.119	SAMN46512564	clinical	cd_8_group_3729	cd_4_group_3396	cd_2_group_3473
PDT002602830.1	PDS000048458.119	SAMN46512571	clinical	cd_8_group_3729	cd_4_group_3396	cd_2_group_3473
PDT002602838.1	PDS000048458.119	SAMN46512570	clinical	cd_8_group_3729	cd_4_group_3396	cd_2_group_3473
PDT002602841.1	PDS000048458.119	SAMN46512563	clinical	cd_8_group_3729	cd_4_group_3396	cd_2_group_3473
PDT002602862.1	PDS000048458.119	SAMN46512609	clinical	cd_8_group_3729	cd_4_group_3396	cd_2_group_3473
PDT002602867.1	PDS000048458.119	SAMN46512601	clinical	cd_8_group_3729	cd_4_group_3396	cd_2_group_3473
PDT002602886.1	PDS000048458.119	SAMN46512624	clinical	cd_8_group_3729	cd_4_group_3396	cd_2_group_3473
PDT002602890.1	PDS000048458.119	SAMN46512632	clinical	cd_8_group_3729	cd_4_group_3396	cd_2_group_3473
PDT002602906.1	PDS000048458.119	SAMN46512634	clinical	cd_8_group_3729	cd_4_group_3396	cd_2_group_3473
PDT002602922.1	PDS000048458.119	SAMN46512845	clinical	cd_8_group_3729	cd_4_group_3396	cd_2_group_3473
PDT002602933.1	PDS000048458.119	SAMN46512851	clinical	cd_8_group_3729	cd_4_group_3396	cd_2_group_3473
PDT002602937.1	PDS000048458.119	SAMN46512858	clinical	cd_8_group_3729	cd_4_group_3396	cd_2_group_3473
PDT002602940.1	PDS000048458.119	SAMN46512864	clinical	cd_8_group_3729	cd_4_group_3396	cd_2_group_3473
PDT002602948.1	PDS000048458.119	SAMN46512871	clinical	cd_8_group_3729	cd_4_group_3396	cd_2_group_3473
PDT002602953.1	PDS000048458.119	SAMN46512877	clinical	cd_8_group_3729	cd_4_group_3396	cd_2_group_3473
PDT002602954.1	PDS000048458.119	SAMN46512878	clinical	cd_8_group_3729	cd_4_group_3396	cd_2_group_3473
PDT002602955.1	PDS000048458.119	SAMN46512880	clinical	cd_8_group_3729	cd_4_group_3396	cd_2_group_3473
PDT002602975.1	PDS000048458.119	SAMN46512888	clinical	cd_8_group_3729	cd_4_group_3396	cd_2_group_3473
PDT002602977.1	PDS000048458.119	SAMN46512897	clinical	cd_8_group_3729	cd_4_group_3396	cd_2_group_3473
PDT002602985.1	PDS000048458.119	SAMN46512910	clinical	cd_8_group_3729	cd_4_group_3396	cd_2_group_3473
PDT002602990.1	PDS000048458.119	SAMN46512916	clinical	cd_8_group_3729	cd_4_group_3396	cd_2_group_3473
PDT002603022.1	PDS000048458.119	SAMN46512942	clinical	cd_8_group_3729	cd_4_group_3396	cd_2_group_3473
PDT002603039.1	PDS000048458.119	SAMN46512972	clinical	cd_8_group_3729	cd_4_group_3396	cd_2_group_3473
PDT002603040.1	PDS000048458.119	SAMN46512966	clinical	cd_8_group_3729	cd_4_group_3396	cd_2_group_3473
PDT002603063.1	PDS000048458.119	SAMN46512982	clinical	cd_8_group_3729	cd_4_group_3396	cd_2_group_3473
PDT002603072.1	PDS000048458.119	SAMN46513001	clinical	cd_8_group_3729	cd_4_group_3396	cd_2_group_3473
PDT002603073.1	PDS000048458.119	SAMN46512993	clinical	cd_8_group_3729	cd_4_group_3396	cd_2_group_3473
PDT002603077.1	PDS000048458.119	SAMN46513002	clinical	cd_8_group_3729	cd_4_group_3396	cd_2_group_3473
PDT002603092.1	PDS000048458.119	SAMN46513019	clinical	cd_8_group_3729	cd_4_group_3396	cd_2_group_3473
PDT002603104.1	PDS000048458.119	SAMN46513026	clinical	cd_8_group_3729	cd_4_group_3396	cd_2_group_3473
PDT002603109.1	PDS000048458.119	SAMN46513032	clinical	cd_8_group_3729	cd_4_group_3396	cd_2_group_3473
PDT002603111.1	PDS000048458.119	SAMN46513033	clinical	cd_8_group_3729	cd_4_group_3396	cd_2_group_3473
PDT002603114.1	PDS000048458.119	SAMN46513039	clinical	cd_8_group_3729	cd_4_group_3396	cd_2_group_3473
PDT002603116.1	PDS000048458.119	SAMN46513047	clinical	cd_8_group_3729	cd_4_group_3396	cd_2_group_3473
PDT002603117.1	PDS000048458.119	SAMN46513054	clinical	cd_8_group_3729	cd_4_group_3396	cd_2_group_3473
PDT002603118.1	PDS000048458.119	SAMN46513049	clinical	cd_8_group_3729	cd_4_group_3396	cd_2_group_3473
PDT002603125.1	PDS000048458.119	SAMN46513046	clinical	cd_8_group_3729	cd_4_group_3396	cd_2_group_3473
PDT002603141.1	PDS000048458.119	SAMN46513062	clinical	cd_8_group_3729	cd_4_group_3396	cd_2_group_3473
PDT002603150.1	PDS000048458.119	SAMN46513076	clinical	cd_8_group_3729	cd_4_group_3396	cd_2_group_3473
PDT002603159.1	PDS000048458.119	SAMN46513084	clinical	cd_8_group_3729	cd_4_group_3396	cd_2_group_3473
PDT002603164.1	PDS000048458.119	SAMN46513080	clinical	cd_8_group_3729	cd_4_group_3396	cd_2_group_3473
PDT002603165.1	PDS000048458.119	SAMN46513083	clinical	cd_8_group_3729	cd_4_group_3396	cd_2_group_3473
PDT002603166.1	PDS000048458.119	SAMN46513091	clinical	cd_8_group_3729	cd_4_group_3396	cd_2_group_3473
PDT002603168.1	PDS000048458.119	SAMN46513079	clinical	cd_8_group_3729	cd_4_group_3396	cd_2_group_3473
PDT002603178.1	PDS000048458.119	SAMN46513105	clinical	cd_8_group_3729	cd_4_group_3396	cd_2_group_3473
PDT002603184.1	PDS000048458.119	SAMN46513109	clinical	cd_8_group_3729	cd_4_group_3396	cd_2_group_3473
PDT002604564.1	PDS000048458.119	SAMN46522185	clinical	cd_8_group_3729	cd_4_group_3396	cd_2_group_3473
PDT002604577.1	PDS000048458.119	SAMN46522182	clinical	cd_8_group_3729	cd_4_group_3396	cd_2_group_3473
PDT002604581.1	PDS000048458.119	SAMN46522200	clinical	cd_8_group_3729	cd_4_group_3396	cd_2_group_3473
PDT002604590.1	PDS000048458.119	SAMN46522212	clinical	cd_8_group_3729	cd_4_group_3396	cd_2_group_3473
PDT002604593.1	PDS000048458.119	SAMN46522215	clinical	cd_8_group_3729	cd_4_group_3396	cd_2_group_3473
PDT002604597.1	PDS000048458.119	SAMN46522216	clinical	cd_8_group_3729	cd_4_group_3396	cd_2_group_3473
PDT002604601.1	PDS000048458.119	SAMN46522227	clinical	cd_8_group_3729	cd_4_group_3396	cd_2_group_3473
PDT002604606.1	PDS000048458.119	SAMN46522217	clinical	cd_8_group_3729	cd_4_group_3396	cd_2_group_3473
PDT002604613.1	PDS000048458.119	SAMN46522224	clinical	cd_8_group_3729	cd_4_group_3396	cd_2_group_3473
PDT002604614.1	PDS000048458.119	SAMN46522231	clinical	cd_8_group_3729	cd_4_group_3396	cd_2_group_3473
PDT002604620.1	PDS000048458.119	SAMN46522239	clinical	cd_8_group_3729	cd_4_group_3396	cd_2_group_3473
PDT002604627.1	PDS000048458.119	SAMN46522250	clinical	cd_8_group_3729	cd_4_group_3396	cd_2_group_3473
PDT002604629.1	PDS000048458.119	SAMN46522247	clinical	cd_8_group_3729	cd_4_group_3396	cd_2_group_3473
PDT002604631.1	PDS000048458.119	SAMN46522253	clinical	cd_8_group_3729	cd_4_group_3396	cd_2_group_3473
PDT002604636.1	PDS000048458.119	SAMN46522259	clinical	cd_8_group_3729	cd_4_group_3396	cd_2_group_3473
PDT002604648.1	PDS000048458.119	SAMN46522276	clinical	cd_8_group_3729	cd_4_group_3396	cd_2_group_3473
PDT002604659.1	PDS000048458.119	SAMN46522285	clinical	cd_8_group_3729	cd_4_group_3396	cd_2_group_3473
PDT002604666.1	PDS000048458.119	SAMN46522290	clinical	cd_8_group_3729	cd_4_group_3396	cd_2_group_3473
PDT002604674.1	PDS000048458.119	SAMN46522280	clinical	cd_8_group_3729	cd_4_group_3396	cd_2_group_3473
PDT002604688.1	PDS000048458.119	SAMN46522316	clinical	cd_8_group_3729	cd_4_group_3396	cd_2_group_3473
PDT002604693.1	PDS000048458.119	SAMN46522343	clinical	cd_8_group_3729	cd_4_group_3396	cd_2_group_3473
PDT002604698.1	PDS000048458.119	SAMN46522332	clinical	cd_8_group_3729	cd_4_group_3396	cd_2_group_3473
PDT002604705.1	PDS000048458.119	SAMN46522319	clinical	cd_8_group_3729	cd_4_group_3396	cd_2_group_3473
PDT002604749.1	PDS000048458.119	SAMN46522421	clinical	cd_8_group_3729	cd_4_group_3396	cd_2_group_3473
PDT002604757.1	PDS000048458.119	SAMN46522451	clinical	cd_8_group_3729	cd_4_group_3396	cd_2_group_3473
PDT002604762.1	PDS000048458.119	SAMN46522426	clinical	cd_8_group_3729	cd_4_group_3396	cd_2_group_3473
PDT002604764.1	PDS000048458.119	SAMN46522456	clinical	cd_8_group_3729	cd_4_group_3396	cd_2_group_3473
PDT002604777.1	PDS000048458.119	SAMN46522479	clinical	cd_8_group_3729	cd_4_group_3396	cd_2_group_3473
PDT002604780.1	PDS000048458.119	SAMN46522478	clinical	cd_8_group_3729	cd_4_group_3396	cd_2_group_3473
PDT002604781.1	PDS000048458.119	SAMN46522480	clinical	cd_8_group_3729	cd_4_group_3396	cd_2_group_3473
PDT002604783.1	PDS000048458.119	SAMN46522491	clinical	cd_8_group_3729	cd_4_group_3396	cd_2_group_3473
PDT002604785.1	PDS000048458.119	SAMN46522483	clinical	cd_8_group_3729	cd_4_group_3396	cd_2_group_3473
PDT002604790.1	PDS000048458.119	SAMN46522485	clinical	cd_8_group_3729	cd_4_group_3396	cd_2_group_3473
PDT002604799.1	PDS000048458.119	SAMN46522506	clinical	cd_8_group_3729	cd_4_group_3396	cd_2_group_3473
PDT002604801.1	PDS000048458.119	SAMN46522514	clinical	cd_8_group_3729	cd_4_group_3396	cd_2_group_3473
PDT002604807.1	PDS000048458.119	SAMN46522515	clinical	cd_8_group_3729	cd_4_group_3396	cd_2_group_3473
PDT002604808.1	PDS000048458.119	SAMN46522516	clinical	cd_8_group_3729	cd_4_group_3396	cd_2_group_3473
PDT002604809.1	PDS000048458.119	SAMN46522530	clinical	cd_8_group_3729	cd_4_group_3396	cd_2_group_3473
PDT002604812.1	PDS000048458.119	SAMN46522526	clinical	cd_8_group_3729	cd_4_group_3396	cd_2_group_3473
PDT002604818.1	PDS000048458.119	SAMN46522532	clinical	cd_8_group_3729	cd_4_group_3396	cd_2_group_3473
PDT002604819.1	PDS000048458.119	SAMN46522538	clinical	cd_8_group_3729	cd_4_group_3396	cd_2_group_3473
PDT002604834.1	PDS000048458.119	SAMN46522551	clinical	cd_8_group_3729	cd_4_group_3396	cd_2_group_3473
PDT002604850.1	PDS000048458.119	SAMN46522579	clinical	cd_8_group_3729	cd_4_group_3396	cd_2_group_3473
PDT002604851.1	PDS000048458.119	SAMN46522567	clinical	cd_8_group_3729	cd_4_group_3396	cd_2_group_3473
PDT002604855.1	PDS000048458.119	SAMN46522583	clinical	cd_8_group_3729	cd_4_group_3396	cd_2_group_3473
PDT002604866.1	PDS000048458.119	SAMN46522594	clinical	cd_8_group_3729	cd_4_group_3396	cd_2_group_3473
PDT002604873.1	PDS000048458.119	SAMN46522587	clinical	cd_8_group_3729	cd_4_group_3396	cd_2_group_3473
PDT002604876.1	PDS000048458.119	SAMN46522600	clinical	cd_8_group_3729	cd_4_group_3396	cd_2_group_3473
PDT002604881.1	PDS000048458.119	SAMN46522603	clinical	cd_8_group_3729	cd_4_group_3396	cd_2_group_3473
PDT002604910.1	PDS000048458.119	SAMN46522623	clinical	cd_8_group_3729	cd_4_group_3396	cd_2_group_3473
PDT002604918.1	PDS000048458.119	SAMN46522637	clinical	cd_8_group_3729	cd_4_group_3396	cd_2_group_3473
PDT002604921.1	PDS000048458.119	SAMN46522653	clinical	cd_8_group_3729	cd_4_group_3396	cd_2_group_3473
PDT002604925.1	PDS000048458.119	SAMN46522671	clinical	cd_8_group_3729	cd_4_group_3396	cd_2_group_3473
PDT002604928.1	PDS000048458.119	SAMN46522678	clinical	cd_8_group_3729	cd_4_group_3396	cd_2_group_3473
PDT002604930.1	PDS000048458.119	SAMN46522672	clinical	cd_8_group_3729	cd_4_group_3396	cd_2_group_3473
PDT002604931.1	PDS000048458.119	SAMN46522674	clinical	cd_8_group_3729	cd_4_group_3396	cd_2_group_3473
PDT002604935.1	PDS000048458.119	SAMN46522689	clinical	cd_8_group_3729	cd_4_group_3396	cd_2_group_3473
PDT002604936.1	PDS000048458.119	SAMN46522673	clinical	cd_8_group_3729	cd_4_group_3396	cd_2_group_3473
PDT002604944.1	PDS000048458.119	SAMN46522687	clinical	cd_8_group_3729	cd_4_group_3396	cd_2_group_3473
PDT002604948.1	PDS000048458.119	SAMN46522696	clinical	cd_8_group_3729	cd_4_group_3396	cd_2_group_3473
PDT002604952.1	PDS000048458.119	SAMN46522700	clinical	cd_8_group_3729	cd_4_group_3396	cd_2_group_3473
PDT002607438.1	PDS000048458.119	SAMN46527455	clinical	cd_8_group_3729	cd_4_group_3396	cd_2_group_3473
PDT002607488.1	PDS000048458.119	SAMN46532755	clinical	cd_8_group_3729	cd_4_group_3396	cd_2_group_3473
PDT002607505.1	PDS000048458.119	SAMN46532785	clinical	cd_8_group_3729	cd_4_group_3396	cd_2_group_3473
PDT002607509.1	PDS000048458.119	SAMN46532804	clinical	cd_8_group_3729	cd_4_group_3396	cd_2_group_3473
PDT002607521.1	PDS000048458.119	SAMN46532813	clinical	cd_8_group_3729	cd_4_group_3396	cd_2_group_3473
PDT002607524.1	PDS000048458.119	SAMN46532828	clinical	cd_8_group_3729	cd_4_group_3396	cd_2_group_3473
PDT002607526.1	PDS000048458.119	SAMN46532810	clinical	cd_8_group_3729	cd_4_group_3396	cd_2_group_3473
PDT002607534.1	PDS000048458.119	SAMN46532799	clinical	cd_8_group_3729	cd_4_group_3396	cd_2_group_3473
PDT002607541.1	PDS000048458.119	SAMN46532833	clinical	cd_8_group_3729	cd_4_group_3396	cd_2_group_3473
PDT002607544.1	PDS000048458.119	SAMN46532827	clinical	cd_8_group_3729	cd_4_group_3396	cd_2_group_3473
PDT002607545.1	PDS000048458.119	SAMN46532910	clinical	cd_8_group_3729	cd_4_group_3396	cd_2_group_3473
PDT002607558.1	PDS000048458.119	SAMN46532917	clinical	cd_8_group_3729	cd_4_group_3396	cd_2_group_3473
PDT002607569.1	PDS000048458.119	SAMN46532921	clinical	cd_8_group_3729	cd_4_group_3396	cd_2_group_3473
PDT002607570.1	PDS000048458.119	SAMN46532924	clinical	cd_8_group_3729	cd_4_group_3396	cd_2_group_3473
PDT002607572.1	PDS000048458.119	SAMN46532927	clinical	cd_8_group_3729	cd_4_group_3396	cd_2_group_3473
PDT002607580.1	PDS000048458.119	SAMN46533198	clinical	cd_8_group_3729	cd_4_group_3396	cd_2_group_3473
PDT002607583.1	PDS000048458.119	SAMN46533200	clinical	cd_8_group_3729	cd_4_group_3396	cd_2_group_3473
PDT002607584.1	PDS000048458.119	SAMN46533277	clinical	cd_8_group_3729	cd_4_group_3396	cd_2_group_3473
PDT002607593.1	PDS000048458.119	SAMN46533282	clinical	cd_8_group_3729	cd_4_group_3396	cd_2_group_3473
PDT002607598.1	PDS000048458.119	SAMN46533279	clinical	cd_8_group_3729	cd_4_group_3396	cd_2_group_3473
PDT002607604.1	PDS000048458.119	SAMN46533215	clinical	cd_8_group_3729	cd_4_group_3396	cd_2_group_3473
PDT002607613.1	PDS000048458.119	SAMN46533207	clinical	cd_8_group_3729	cd_4_group_3396	cd_2_group_3473
PDT002607616.1	PDS000048458.119	SAMN46533393	clinical	cd_8_group_3729	cd_4_group_3396	cd_2_group_3473
PDT002607625.1	PDS000048458.119	SAMN46533384	clinical	cd_8_group_3729	cd_4_group_3396	cd_2_group_3473
PDT002607626.1	PDS000048458.119	SAMN46533383	clinical	cd_8_group_3729	cd_4_group_3396	cd_2_group_3473
PDT002607627.1	PDS000048458.119	SAMN46533375	clinical	cd_8_group_3729	cd_4_group_3396	cd_2_group_3473
PDT002607628.1	PDS000048458.119	SAMN46533379	clinical	cd_8_group_3729	cd_4_group_3396	cd_2_group_3473
PDT002607640.1	PDS000048458.119	SAMN46533411	clinical	cd_8_group_3729	cd_4_group_3396	cd_2_group_3473
PDT002607641.1	PDS000048458.119	SAMN46533429	clinical	cd_8_group_3729	cd_4_group_3396	cd_2_group_3473
PDT002607654.1	PDS000048458.119	SAMN46533427	clinical	cd_8_group_3729	cd_4_group_3396	cd_2_group_3473
PDT002607660.1	PDS000048458.119	SAMN46533463	clinical	cd_8_group_3729	cd_4_group_3396	cd_2_group_3473
PDT002607669.1	PDS000048458.119	SAMN46533457	clinical	cd_8_group_3729	cd_4_group_3396	cd_2_group_3473
PDT002607675.1	PDS000048458.119	SAMN46533491	clinical	cd_8_group_3729	cd_4_group_3396	cd_2_group_3473
PDT002607676.1	PDS000048458.119	SAMN46533488	clinical	cd_8_group_3729	cd_4_group_3396	cd_2_group_3473
PDT002607682.1	PDS000048458.119	SAMN46533495	clinical	cd_8_group_3729	cd_4_group_3396	cd_2_group_3473
PDT002607685.1	PDS000048458.119	SAMN46533490	clinical	cd_8_group_3729	cd_4_group_3396	cd_2_group_3473
PDT002607689.1	PDS000048458.119	SAMN46533506	clinical	cd_8_group_3729	cd_4_group_3396	cd_2_group_3473
PDT002607700.1	PDS000048458.119	SAMN46533510	clinical	cd_8_group_3729	cd_4_group_3396	cd_2_group_3473
PDT002607701.1	PDS000048458.119	SAMN46533504	clinical	cd_8_group_3729	cd_4_group_3396	cd_2_group_3473
PDT002607709.1	PDS000048458.119	SAMN46533588	clinical	cd_8_group_3729	cd_4_group_3396	cd_2_group_3473
PDT002607712.1	PDS000048458.119	SAMN46533570	clinical	cd_8_group_3729	cd_4_group_3396	cd_2_group_3473
PDT002607718.1	PDS000048458.119	SAMN46533644	clinical	cd_8_group_3729	cd_4_group_3396	cd_2_group_3473
PDT002607719.1	PDS000048458.119	SAMN46533628	clinical	cd_8_group_3729	cd_4_group_3396	cd_2_group_3473
PDT002607720.1	PDS000048458.119	SAMN46533627	clinical	cd_8_group_3729	cd_4_group_3396	cd_2_group_3473
PDT002607729.1	PDS000048458.119	SAMN46533640	clinical	cd_8_group_3729	cd_4_group_3396	cd_2_group_3473
PDT002607734.1	PDS000048458.119	SAMN46533663	clinical	cd_8_group_3729	cd_4_group_3396	cd_2_group_3473
PDT002607736.1	PDS000048458.119	SAMN46533666	clinical	cd_8_group_3729	cd_4_group_3396	cd_2_group_3473
PDT002607746.1	PDS000048458.119	SAMN46533696	clinical	cd_8_group_3729	cd_4_group_3396	cd_2_group_3473
PDT002607757.1	PDS000048458.119	SAMN46533913	clinical	cd_8_group_3729	cd_4_group_3396	cd_2_group_3473
PDT002607767.1	PDS000048458.119	SAMN46533914	clinical	cd_8_group_3729	cd_4_group_3396	cd_2_group_3473
PDT002607772.1	PDS000048458.119	SAMN46533942	clinical	cd_8_group_3729	cd_4_group_3396	cd_2_group_3473
PDT002607797.1	PDS000048458.119	SAMN46533978	clinical	cd_8_group_3729	cd_4_group_3396	cd_2_group_3473
PDT002607805.1	PDS000048458.119	SAMN46534001	clinical	cd_8_group_3729	cd_4_group_3396	cd_2_group_3473
PDT002607810.1	PDS000048458.119	SAMN46533960	clinical	cd_8_group_3729	cd_4_group_3396	cd_2_group_3473
PDT002607812.1	PDS000048458.119	SAMN46533996	clinical	cd_8_group_3729	cd_4_group_3396	cd_2_group_3473
PDT002607815.1	PDS000048458.119	SAMN46533970	clinical	cd_8_group_3729	cd_4_group_3396	cd_2_group_3473
PDT002607821.1	PDS000048458.119	SAMN46533999	clinical	cd_8_group_3729	cd_4_group_3396	cd_2_group_3473
PDT002607824.1	PDS000048458.119	SAMN46534004	clinical	cd_8_group_3729	cd_4_group_3396	cd_2_group_3473
PDT002607827.1	PDS000048458.119	SAMN46534018	clinical	cd_8_group_3729	cd_4_group_3396	cd_2_group_3473
PDT002607840.1	PDS000048458.119	SAMN46534020	clinical	cd_8_group_3729	cd_4_group_3396	cd_2_group_3473
PDT002607841.1	PDS000048458.119	SAMN46534005	clinical	cd_8_group_3729	cd_4_group_3396	cd_2_group_3473
PDT002607858.1	PDS000048458.119	SAMN46534113	clinical	cd_8_group_3729	cd_4_group_3396	cd_2_group_3473
PDT002607866.1	PDS000048458.119	SAMN46534090	clinical	cd_8_group_3729	cd_4_group_3396	cd_2_group_3473
PDT002607873.1	PDS000048458.119	SAMN46534115	clinical	cd_8_group_3729	cd_4_group_3396	cd_2_group_3473
PDT002607878.1	PDS000048458.119	SAMN46534144	clinical	cd_8_group_3729	cd_4_group_3396	cd_2_group_3473
PDT002608942.1	PDS000048458.119	SAMN46546810	clinical	cd_8_group_3729	cd_4_group_3396	cd_2_group_3473
PDT002608955.1	PDS000048458.119	SAMN46547019	clinical	cd_8_group_3729	cd_4_group_3396	cd_2_group_3473
PDT002608974.1	PDS000048458.119	SAMN46547081	clinical	cd_8_group_3729	cd_4_group_3396	cd_2_group_3473
PDT002608993.1	PDS000048458.119	SAMN46547134	clinical	cd_8_group_3729	cd_4_group_3396	cd_2_group_3473
PDT002608994.1	PDS000048458.119	SAMN46547133	clinical	cd_8_group_3729	cd_4_group_3396	cd_2_group_3473
PDT002609006.1	PDS000048458.119	SAMN46547129	clinical	cd_8_group_3729	cd_4_group_3396	cd_2_group_3473
PDT002609013.1	PDS000048458.119	SAMN46547139	clinical	cd_8_group_3729	cd_4_group_3396	cd_2_group_3473
PDT002609015.1	PDS000048458.119	SAMN46547154	clinical	cd_8_group_3729	cd_4_group_3396	cd_2_group_3473
PDT002609030.1	PDS000048458.119	SAMN46547164	clinical	cd_8_group_3729	cd_4_group_3396	cd_2_group_3473
PDT002609051.1	PDS000048458.119	SAMN46547200	clinical	cd_8_group_3729	cd_4_group_3396	cd_2_group_3473
PDT002609056.1	PDS000048458.119	SAMN46547297	clinical	cd_8_group_3729	cd_4_group_3396	cd_2_group_3473
PDT002609058.1	PDS000048458.119	SAMN46547299	clinical	cd_8_group_3729	cd_4_group_3396	cd_2_group_3473
PDT002609066.1	PDS000048458.119	SAMN46547216	clinical	cd_8_group_3729	cd_4_group_3396	cd_2_group_3473
PDT002609072.1	PDS000048458.119	SAMN46547294	clinical	cd_8_group_3729	cd_4_group_3396	cd_2_group_3473
PDT002609092.1	PDS000048458.119	SAMN46547323	clinical	cd_8_group_3729	cd_4_group_3396	cd_2_group_3473
PDT002609097.1	PDS000048458.119	SAMN46547328	clinical	cd_8_group_3729	cd_4_group_3396	cd_2_group_3473
PDT002609101.1	PDS000048458.119	SAMN46547319	clinical	cd_8_group_3729	cd_4_group_3396	cd_2_group_3473
PDT002609105.1	PDS000048458.119	SAMN46547332	clinical	cd_8_group_3729	cd_4_group_3396	cd_2_group_3473
PDT002609107.1	PDS000048458.119	SAMN46547343	clinical	cd_8_group_3729	cd_4_group_3396	cd_2_group_3473
PDT002609118.1	PDS000048458.119	SAMN46547349	clinical	cd_8_group_3729	cd_4_group_3396	cd_2_group_3473
PDT002609119.1	PDS000048458.119	SAMN46547333	clinical	cd_8_group_3729	cd_4_group_3396	cd_2_group_3473
PDT002609126.1	PDS000048458.119	SAMN46547365	clinical	cd_8_group_3729	cd_4_group_3396	cd_2_group_3473
PDT002609127.1	PDS000048458.119	SAMN46547362	clinical	cd_8_group_3729	cd_4_group_3396	cd_2_group_3473
PDT002609128.1	PDS000048458.119	SAMN46547361	clinical	cd_8_group_3729	cd_4_group_3396	cd_2_group_3473
PDT002609133.1	PDS000048458.119	SAMN46547378	clinical	cd_8_group_3729	cd_4_group_3396	cd_2_group_3473
PDT002609147.1	PDS000048458.119	SAMN46547450	clinical	cd_8_group_3729	cd_4_group_3396	cd_2_group_3473
PDT002609150.1	PDS000048458.119	SAMN46547452	clinical	cd_8_group_3729	cd_4_group_3396	cd_2_group_3473
PDT002609164.1	PDS000048458.119	SAMN46547462	clinical	cd_8_group_3729	cd_4_group_3396	cd_2_group_3473
PDT002609169.1	PDS000048458.119	SAMN46547491	clinical	cd_8_group_3729	cd_4_group_3396	cd_2_group_3473
PDT002609183.1	PDS000048458.119	SAMN46547561	clinical	cd_8_group_3729	cd_4_group_3396	cd_2_group_3473
PDT002609192.1	PDS000048458.119	SAMN46547554	clinical	cd_8_group_3729	cd_4_group_3396	cd_2_group_3473
PDT002609195.1	PDS000048458.119	SAMN46547575	clinical	cd_8_group_3729	cd_4_group_3396	cd_2_group_3473
PDT002609204.1	PDS000048458.119	SAMN46547584	clinical	cd_8_group_3729	cd_4_group_3396	cd_2_group_3473
PDT002609208.1	PDS000048458.119	SAMN46547586	clinical	cd_8_group_3729	cd_4_group_3396	cd_2_group_3473
PDT002609218.1	PDS000048458.119	SAMN46547604	clinical	cd_8_group_3729	cd_4_group_3396	cd_2_group_3473
PDT002609223.1	PDS000048458.119	SAMN46547617	clinical	cd_8_group_3729	cd_4_group_3396	cd_2_group_3473
PDT002609230.1	PDS000048458.119	SAMN46547620	clinical	cd_8_group_3729	cd_4_group_3396	cd_2_group_3473
PDT002609233.1	PDS000048458.119	SAMN46547611	clinical	cd_8_group_3729	cd_4_group_3396	cd_2_group_3473
PDT002609236.1	PDS000048458.119	SAMN46547619	clinical	cd_8_group_3729	cd_4_group_3396	cd_2_group_3473
PDT002609248.1	PDS000048458.119	SAMN46547645	clinical	cd_8_group_3729	cd_4_group_3396	cd_2_group_3473
PDT002609249.1	PDS000048458.119	SAMN46547663	clinical	cd_8_group_3729	cd_4_group_3396	cd_2_group_3473
PDT002609264.1	PDS000048458.119	SAMN46547699	clinical	cd_8_group_3729	cd_4_group_3396	cd_2_group_3473
PDT002609268.1	PDS000048458.119	SAMN46547688	clinical	cd_8_group_3729	cd_4_group_3396	cd_2_group_3473
PDT002609271.1	PDS000048458.119	SAMN46547695	clinical	cd_8_group_3729	cd_4_group_3396	cd_2_group_3473
PDT002609295.1	PDS000048458.119	SAMN46547783	clinical	cd_8_group_3729	cd_4_group_3396	cd_2_group_3473
PDT002609304.1	PDS000048458.119	SAMN46547790	clinical	cd_8_group_3729	cd_4_group_3396	cd_2_group_3473
PDT002609311.1	PDS000048458.119	SAMN46547881	clinical	cd_8_group_3729	cd_4_group_3396	cd_2_group_3473
PDT002609321.1	PDS000048458.119	SAMN46547893	clinical	cd_8_group_3729	cd_4_group_3396	cd_2_group_3473
PDT002609335.1	PDS000048458.119	SAMN46547930	clinical	cd_8_group_3729	cd_4_group_3396	cd_2_group_3473
PDT002609348.1	PDS000048458.119	SAMN46547998	clinical	cd_8_group_3729	cd_4_group_3396	cd_2_group_3473
PDT002609350.1	PDS000048458.119	SAMN46548185	clinical	cd_8_group_3729	cd_4_group_3396	cd_2_group_3473
PDT002611177.1	PDS000048458.119	SAMN46577463	clinical	cd_8_group_3729	cd_4_group_3396	cd_2_group_3473
PDT002611192.1	PDS000048458.119	SAMN46578474	clinical	cd_8_group_3729	cd_4_group_3396	cd_2_group_3473
PDT002611202.1	PDS000048458.119	SAMN46579420	clinical	cd_8_group_3729	cd_4_group_3396	cd_2_group_3473
PDT002611203.1	PDS000048458.119	SAMN46579427	clinical	cd_8_group_3729	cd_4_group_3396	cd_2_group_3473
PDT002611217.1	PDS000048458.119	SAMN46579456	clinical	cd_8_group_3729	cd_4_group_3396	cd_2_group_3473
PDT002611218.1	PDS000048458.119	SAMN46579460	clinical	cd_8_group_3729	cd_4_group_3396	cd_2_group_3473
PDT002611221.1	PDS000048458.119	SAMN46579483	clinical	cd_8_group_3729	cd_4_group_3396	cd_2_group_3473
PDT002611226.1	PDS000048458.119	SAMN46579438	clinical	cd_8_group_3729	cd_4_group_3396	cd_2_group_3473
PDT002611228.1	PDS000048458.119	SAMN46579449	clinical	cd_8_group_3729	cd_4_group_3396	cd_2_group_3473
PDT002611231.1	PDS000048458.119	SAMN46580522	clinical	cd_8_group_3729	cd_4_group_3396	cd_2_group_3473
PDT002611241.1	PDS000048458.119	SAMN46580545	clinical	cd_8_group_3729	cd_4_group_3396	cd_2_group_3473
PDT002611242.1	PDS000048458.119	SAMN46580539	clinical	cd_8_group_3729	cd_4_group_3396	cd_2_group_3473
PDT002611248.1	PDS000048458.119	SAMN46580531	clinical	cd_8_group_3729	cd_4_group_3396	cd_2_group_3473
PDT002611250.1	PDS000048458.119	SAMN46581239	clinical	cd_8_group_3729	cd_4_group_3396	cd_2_group_3473
PDT002611254.1	PDS000048458.119	SAMN46581244	clinical	cd_8_group_3729	cd_4_group_3396	cd_2_group_3473
PDT002611259.1	PDS000048458.119	SAMN46581250	clinical	cd_8_group_3729	cd_4_group_3396	cd_2_group_3473
PDT002611260.1	PDS000048458.119	SAMN46581243	clinical	cd_8_group_3729	cd_4_group_3396	cd_2_group_3473
PDT002611261.1	PDS000048458.119	SAMN46581237	clinical	cd_8_group_3729	cd_4_group_3396	cd_2_group_3473
PDT002611264.1	PDS000048458.119	SAMN46581254	clinical	cd_8_group_3729	cd_4_group_3396	cd_2_group_3473
PDT002611266.1	PDS000048458.119	SAMN46581247	clinical	cd_8_group_3729	cd_4_group_3396	cd_2_group_3473
PDT002611268.1	PDS000048458.119	SAMN46581223	clinical	cd_8_group_3729	cd_4_group_3396	cd_2_group_3473
PDT002611275.1	PDS000048458.119	SAMN46581230	clinical	cd_8_group_3729	cd_4_group_3396	cd_2_group_3473
PDT002611285.1	PDS000048458.119	SAMN46581966	clinical	cd_8_group_3729	cd_4_group_3396	cd_2_group_3473
PDT002611292.1	PDS000048458.119	SAMN46581960	clinical	cd_8_group_3729	cd_4_group_3396	cd_2_group_3473
PDT002611293.1	PDS000048458.119	SAMN46581958	clinical	cd_8_group_3729	cd_4_group_3396	cd_2_group_3473
PDT002611297.1	PDS000048458.119	SAMN46581954	clinical	cd_8_group_3729	cd_4_group_3396	cd_2_group_3473
PDT002611298.1	PDS000048458.119	SAMN46581962	clinical	cd_8_group_3729	cd_4_group_3396	cd_2_group_3473
PDT002611299.1	PDS000048458.119	SAMN46581946	clinical	cd_8_group_3729	cd_4_group_3396	cd_2_group_3473
PDT002611305.1	PDS000048458.119	SAMN46582624	clinical	cd_8_group_3729	cd_4_group_3396	cd_2_group_3473
PDT002611306.1	PDS000048458.119	SAMN46582614	clinical	cd_8_group_3729	cd_4_group_3396	cd_2_group_3473
PDT002611321.1	PDS000048458.119	SAMN46582656	clinical	cd_8_group_3729	cd_4_group_3396	cd_2_group_3473
PDT002611331.1	PDS000048458.119	SAMN46582662	clinical	cd_8_group_3729	cd_4_group_3396	cd_2_group_3473
PDT002611334.1	PDS000048458.119	SAMN46582648	clinical	cd_8_group_3729	cd_4_group_3396	cd_2_group_3473
PDT002611343.1	PDS000048458.119	SAMN46583344	clinical	cd_8_group_3729	cd_4_group_3396	cd_2_group_3473
PDT002611348.1	PDS000048458.119	SAMN46583361	clinical	cd_8_group_3729	cd_4_group_3396	cd_2_group_3473
PDT002611355.1	PDS000048458.119	SAMN46583372	clinical	cd_8_group_3729	cd_4_group_3396	cd_2_group_3473
PDT002611361.1	PDS000048458.119	SAMN46583347	clinical	cd_8_group_3729	cd_4_group_3396	cd_2_group_3473
PDT002611374.1	PDS000048458.119	SAMN46583355	clinical	cd_8_group_3729	cd_4_group_3396	cd_2_group_3473
PDT002611383.1	PDS000048458.119	SAMN46584406	clinical	cd_8_group_3729	cd_4_group_3396	cd_2_group_3473
PDT002611393.1	PDS000048458.119	SAMN46584415	clinical	cd_8_group_3729	cd_4_group_3396	cd_2_group_3473
PDT002611410.1	PDS000048458.119	SAMN46584436	clinical	cd_8_group_3729	cd_4_group_3396	cd_2_group_3473
PDT002611416.1	PDS000048458.119	SAMN46584434	clinical	cd_8_group_3729	cd_4_group_3396	cd_2_group_3473
PDT002611436.1	PDS000048458.119	SAMN46585688	clinical	cd_8_group_3729	cd_4_group_3396	cd_2_group_3473
PDT002611441.1	PDS000048458.119	SAMN46585702	clinical	cd_8_group_3729	cd_4_group_3396	cd_2_group_3473
PDT002611443.1	PDS000048458.119	SAMN46585852	clinical	cd_8_group_3729	cd_4_group_3396	cd_2_group_3473
PDT002611447.1	PDS000048458.119	SAMN46585709	clinical	cd_8_group_3729	cd_4_group_3396	cd_2_group_3473
PDT002611453.1	PDS000048458.119	SAMN46585705	clinical	cd_8_group_3729	cd_4_group_3396	cd_2_group_3473
PDT002611457.1	PDS000048458.119	SAMN46585692	clinical	cd_8_group_3729	cd_4_group_3396	cd_2_group_3473
PDT002611459.1	PDS000048458.119	SAMN46585701	clinical	cd_8_group_3729	cd_4_group_3396	cd_2_group_3473
PDT002611470.1	PDS000048458.119	SAMN46586561	clinical	cd_8_group_3729	cd_4_group_3396	cd_2_group_3473
PDT002611481.1	PDS000048458.119	SAMN46587538	clinical	cd_8_group_3729	cd_4_group_3396	cd_2_group_3473
PDT002611492.1	PDS000048458.119	SAMN46587549	clinical	cd_8_group_3729	cd_4_group_3396	cd_2_group_3473
PDT002611499.1	PDS000048458.119	SAMN46587567	clinical	cd_8_group_3729	cd_4_group_3396	cd_2_group_3473
PDT002611523.1	PDS000048458.119	SAMN46589452	clinical	cd_8_group_3729	cd_4_group_3396	cd_2_group_3473
PDT002611531.1	PDS000048458.119	SAMN46589461	clinical	cd_8_group_3729	cd_4_group_3396	cd_2_group_3473
PDT002611535.1	PDS000048458.119	SAMN46590397	clinical	cd_8_group_3729	cd_4_group_3396	cd_2_group_3473
PDT002611544.1	PDS000048458.119	SAMN46591331	clinical	cd_8_group_3729	cd_4_group_3396	cd_2_group_3473
PDT002611548.1	PDS000048458.119	SAMN46592271	clinical	cd_8_group_3729	cd_4_group_3396	cd_2_group_3473
PDT002611552.1	PDS000048458.119	SAMN46593202	clinical	cd_8_group_3729	cd_4_group_3396	cd_2_group_3473
PDT002611554.1	PDS000048458.119	SAMN46593201	clinical	cd_8_group_3729	cd_4_group_3396	cd_2_group_3473
PDT002611573.1	PDS000048458.119	SAMN46594085	clinical	cd_8_group_3729	cd_4_group_3396	cd_2_group_3473
PDT002612352.1	PDS000048458.119	SAMN46711733	clinical	cd_8_group_3729	cd_4_group_3396	cd_2_group_3473
PDT002612358.1	PDS000048458.119	SAMN46711769	clinical	cd_8_group_3729	cd_4_group_3396	cd_2_group_3473
PDT002612364.1	PDS000048458.119	SAMN46711758	clinical	cd_8_group_3729	cd_4_group_3396	cd_2_group_3473
PDT002612371.1	PDS000048458.119	SAMN46711756	clinical	cd_8_group_3729	cd_4_group_3396	cd_2_group_3473
PDT002612378.1	PDS000048458.119	SAMN46711888	clinical	cd_8_group_3729	cd_4_group_3396	cd_2_group_3473
PDT002612389.1	PDS000048458.119	SAMN46711901	clinical	cd_8_group_3729	cd_4_group_3396	cd_2_group_3473
PDT002612391.1	PDS000048458.119	SAMN46711895	clinical	cd_8_group_3729	cd_4_group_3396	cd_2_group_3473
PDT002612398.1	PDS000048458.119	SAMN46712057	clinical	cd_8_group_3729	cd_4_group_3396	cd_2_group_3473
PDT002612408.1	PDS000048458.119	SAMN46712065	clinical	cd_8_group_3729	cd_4_group_3396	cd_2_group_3473
PDT002612409.1	PDS000048458.119	SAMN46712076	clinical	cd_8_group_3729	cd_4_group_3396	cd_2_group_3473
PDT002612433.1	PDS000048458.119	SAMN46712195	clinical	cd_8_group_3729	cd_4_group_3396	cd_2_group_3473
PDT002612441.1	PDS000048458.119	SAMN46712221	clinical	cd_8_group_3729	cd_4_group_3396	cd_2_group_3473
PDT002612442.1	PDS000048458.119	SAMN46712217	clinical	cd_8_group_3729	cd_4_group_3396	cd_2_group_3473
PDT002612446.1	PDS000048458.119	SAMN46712241	clinical	cd_8_group_3729	cd_4_group_3396	cd_2_group_3473
PDT002612453.1	PDS000048458.119	SAMN46712222	clinical	cd_8_group_3729	cd_4_group_3396	cd_2_group_3473
PDT002612456.1	PDS000048458.119	SAMN46712240	clinical	cd_8_group_3729	cd_4_group_3396	cd_2_group_3473
PDT002612471.1	PDS000048458.119	SAMN46712270	clinical	cd_8_group_3729	cd_4_group_3396	cd_2_group_3473
PDT002612477.1	PDS000048458.119	SAMN46712264	clinical	cd_8_group_3729	cd_4_group_3396	cd_2_group_3473
PDT002612485.1	PDS000048458.119	SAMN46712263	clinical	cd_8_group_3729	cd_4_group_3396	cd_2_group_3473
PDT002612491.1	PDS000048458.119	SAMN46712303	clinical	cd_8_group_3729	cd_4_group_3396	cd_2_group_3473
PDT002612503.1	PDS000048458.119	SAMN46712312	clinical	cd_8_group_3729	cd_4_group_3396	cd_2_group_3473
PDT002612523.1	PDS000048458.119	SAMN46712454	clinical	cd_8_group_3729	cd_4_group_3396	cd_2_group_3473
PDT002612525.1	PDS000048458.119	SAMN46712460	clinical	cd_8_group_3729	cd_4_group_3396	cd_2_group_3473
PDT002612527.1	PDS000048458.119	SAMN46712450	clinical	cd_8_group_3729	cd_4_group_3396	cd_2_group_3473
PDT002612548.1	PDS000048458.119	SAMN46712506	clinical	cd_8_group_3729	cd_4_group_3396	cd_2_group_3473
PDT002612553.1	PDS000048458.119	SAMN46712526	clinical	cd_8_group_3729	cd_4_group_3396	cd_2_group_3473
PDT002612555.1	PDS000048458.119	SAMN46712518	clinical	cd_8_group_3729	cd_4_group_3396	cd_2_group_3473
PDT002612560.1	PDS000048458.119	SAMN46712535	clinical	cd_8_group_3729	cd_4_group_3396	cd_2_group_3473
PDT002612562.1	PDS000048458.119	SAMN46712521	clinical	cd_8_group_3729	cd_4_group_3396	cd_2_group_3473
PDT002612567.1	PDS000048458.119	SAMN46712544	clinical	cd_8_group_3729	cd_4_group_3396	cd_2_group_3473
PDT002612568.1	PDS000048458.119	SAMN46712555	clinical	cd_8_group_3729	cd_4_group_3396	cd_2_group_3473
PDT002612579.1	PDS000048458.119	SAMN46712550	clinical	cd_8_group_3729	cd_4_group_3396	cd_2_group_3473
PDT002612582.1	PDS000048458.119	SAMN46712554	clinical	cd_8_group_3729	cd_4_group_3396	cd_2_group_3473
PDT002612594.1	PDS000048458.119	SAMN46712649	clinical	cd_8_group_3729	cd_4_group_3396	cd_2_group_3473
PDT002612604.1	PDS000048458.119	SAMN46712664	clinical	cd_8_group_3729	cd_4_group_3396	cd_2_group_3473
PDT002612610.1	PDS000048458.119	SAMN46712677	clinical	cd_8_group_3729	cd_4_group_3396	cd_2_group_3473
PDT002612620.1	PDS000048458.119	SAMN46712699	clinical	cd_8_group_3729	cd_4_group_3396	cd_2_group_3473
PDT002612626.1	PDS000048458.119	SAMN46712694	clinical	cd_8_group_3729	cd_4_group_3396	cd_2_group_3473
PDT002612627.1	PDS000048458.119	SAMN46712697	clinical	cd_8_group_3729	cd_4_group_3396	cd_2_group_3473
PDT002612631.1	PDS000048458.119	SAMN46712704	clinical	cd_8_group_3729	cd_4_group_3396	cd_2_group_3473
PDT002612643.1	PDS000048458.119	SAMN46712705	clinical	cd_8_group_3729	cd_4_group_3396	cd_2_group_3473
PDT002612644.1	PDS000048458.119	SAMN46712821	clinical	cd_8_group_3729	cd_4_group_3396	cd_2_group_3473
PDT002612645.1	PDS000048458.119	SAMN46712833	clinical	cd_8_group_3729	cd_4_group_3396	cd_2_group_3473
PDT002612654.1	PDS000048458.119	SAMN46712873	clinical	cd_8_group_3729	cd_4_group_3396	cd_2_group_3473
PDT002612670.1	PDS000048458.119	SAMN46712898	clinical	cd_8_group_3729	cd_4_group_3396	cd_2_group_3473
PDT002612683.1	PDS000048458.119	SAMN46713474	clinical	cd_8_group_3729	cd_4_group_3396	cd_2_group_3473
PDT002612686.1	PDS000048458.119	SAMN46713480	clinical	cd_8_group_3729	cd_4_group_3396	cd_2_group_3473
PDT002612688.1	PDS000048458.119	SAMN46713492	clinical	cd_8_group_3729	cd_4_group_3396	cd_2_group_3473
PDT002612689.1	PDS000048458.119	SAMN46713484	clinical	cd_8_group_3729	cd_4_group_3396	cd_2_group_3473
PDT002612694.1	PDS000048458.119	SAMN46713489	clinical	cd_8_group_3729	cd_4_group_3396	cd_2_group_3473
PDT002612695.1	PDS000048458.119	SAMN46713486	clinical	cd_8_group_3729	cd_4_group_3396	cd_2_group_3473
PDT002612701.1	PDS000048458.119	SAMN46713429	clinical	cd_8_group_3729	cd_4_group_3396	cd_2_group_3473
PDT002612714.1	PDS000048458.119	SAMN46713512	clinical	cd_8_group_3729	cd_4_group_3396	cd_2_group_3473
PDT002612724.1	PDS000048458.119	SAMN46713542	clinical	cd_8_group_3729	cd_4_group_3396	cd_2_group_3473
PDT002612729.1	PDS000048458.119	SAMN46713547	clinical	cd_8_group_3729	cd_4_group_3396	cd_2_group_3473
PDT002612731.1	PDS000048458.119	SAMN46713564	clinical	cd_8_group_3729	cd_4_group_3396	cd_2_group_3473
PDT002612732.1	PDS000048458.119	SAMN46713568	clinical	cd_8_group_3729	cd_4_group_3396	cd_2_group_3473
PDT002612733.1	PDS000048458.119	SAMN46713565	clinical	cd_8_group_3729	cd_4_group_3396	cd_2_group_3473
PDT002612735.1	PDS000048458.119	SAMN46713569	clinical	cd_8_group_3729	cd_4_group_3396	cd_2_group_3473
PDT002612741.1	PDS000048458.119	SAMN46713581	clinical	cd_8_group_3729	cd_4_group_3396	cd_2_group_3473
PDT002612744.1	PDS000048458.119	SAMN46713669	clinical	cd_8_group_3729	cd_4_group_3396	cd_2_group_3473
PDT002612745.1	PDS000048458.119	SAMN46713675	clinical	cd_8_group_3729	cd_4_group_3396	cd_2_group_3473
PDT002612746.1	PDS000048458.119	SAMN46713673	clinical	cd_8_group_3729	cd_4_group_3396	cd_2_group_3473
PDT002612750.1	PDS000048458.119	SAMN46713693	clinical	cd_8_group_3729	cd_4_group_3396	cd_2_group_3473
PDT002614596.1	PDS000048458.119	SAMN46723463	clinical	cd_8_group_3729	cd_4_group_3396	cd_2_group_3473
PDT002614610.1	PDS000048458.119	SAMN46723486	clinical	cd_8_group_3729	cd_4_group_3396	cd_2_group_3473
PDT002614612.1	PDS000048458.119	SAMN46723479	clinical	cd_8_group_3729	cd_4_group_3396	cd_2_group_3473
PDT002614616.1	PDS000048458.119	SAMN46723492	clinical	cd_8_group_3729	cd_4_group_3396	cd_2_group_3473
PDT002614622.1	PDS000048458.119	SAMN46723484	clinical	cd_8_group_3729	cd_4_group_3396	cd_2_group_3473
PDT002614653.1	PDS000048458.119	SAMN46723655	clinical	cd_8_group_3729	cd_4_group_3396	cd_2_group_3473
PDT002614657.1	PDS000048458.119	SAMN46723661	clinical	cd_8_group_3729	cd_4_group_3396	cd_2_group_3473
PDT002614667.1	PDS000048458.119	SAMN46723689	clinical	cd_8_group_3729	cd_4_group_3396	cd_2_group_3473
PDT002614670.1	PDS000048458.119	SAMN46723695	clinical	cd_8_group_3729	cd_4_group_3396	cd_2_group_3473
PDT002614673.1	PDS000048458.119	SAMN46723696	clinical	cd_8_group_3729	cd_4_group_3396	cd_2_group_3473
PDT002614690.1	PDS000048458.119	SAMN46723712	clinical	cd_8_group_3729	cd_4_group_3396	cd_2_group_3473
PDT002614691.1	PDS000048458.119	SAMN46723715	clinical	cd_8_group_3729	cd_4_group_3396	cd_2_group_3473
PDT002614713.1	PDS000048458.119	SAMN46723732	clinical	cd_8_group_3729	cd_4_group_3396	cd_2_group_3473
PDT002614714.1	PDS000048458.119	SAMN46723786	clinical	cd_8_group_3729	cd_4_group_3396	cd_2_group_3473
PDT002614722.1	PDS000048458.119	SAMN46723772	clinical	cd_8_group_3729	cd_4_group_3396	cd_2_group_3473
PDT002614732.1	PDS000048458.119	SAMN46723803	clinical	cd_8_group_3729	cd_4_group_3396	cd_2_group_3473
PDT002614743.1	PDS000048458.119	SAMN46723812	clinical	cd_8_group_3729	cd_4_group_3396	cd_2_group_3473
PDT002614751.1	PDS000048458.119	SAMN46723821	clinical	cd_8_group_3729	cd_4_group_3396	cd_2_group_3473
PDT002614757.1	PDS000048458.119	SAMN46723830	clinical	cd_8_group_3729	cd_4_group_3396	cd_2_group_3473
PDT002614760.1	PDS000048458.119	SAMN46723834	clinical	cd_8_group_3729	cd_4_group_3396	cd_2_group_3473
PDT002614778.1	PDS000048458.119	SAMN46723856	clinical	cd_8_group_3729	cd_4_group_3396	cd_2_group_3473
PDT002614779.1	PDS000048458.119	SAMN46723852	clinical	cd_8_group_3729	cd_4_group_3396	cd_2_group_3473
PDT002614786.1	PDS000048458.119	SAMN46723876	clinical	cd_8_group_3729	cd_4_group_3396	cd_2_group_3473
PDT002614787.1	PDS000048458.119	SAMN46723867	clinical	cd_8_group_3729	cd_4_group_3396	cd_2_group_3473
PDT002614798.1	PDS000048458.119	SAMN46723880	clinical	cd_8_group_3729	cd_4_group_3396	cd_2_group_3473
PDT002614808.1	PDS000048458.119	SAMN46723895	clinical	cd_8_group_3729	cd_4_group_3396	cd_2_group_3473
PDT002614809.1	PDS000048458.119	SAMN46723896	clinical	cd_8_group_3729	cd_4_group_3396	cd_2_group_3473
PDT002614811.1	PDS000048458.119	SAMN46723901	clinical	cd_8_group_3729	cd_4_group_3396	cd_2_group_3473
PDT002614815.1	PDS000048458.119	SAMN46723941	clinical	cd_8_group_3729	cd_4_group_3396	cd_2_group_3473
PDT002614826.1	PDS000048458.119	SAMN46723951	clinical	cd_8_group_3729	cd_4_group_3396	cd_2_group_3473
PDT002614842.1	PDS000048458.119	SAMN46723993	clinical	cd_8_group_3729	cd_4_group_3396	cd_2_group_3473
PDT002614856.1	PDS000048458.119	SAMN46724012	clinical	cd_8_group_3729	cd_4_group_3396	cd_2_group_3473
PDT002614869.1	PDS000048458.119	SAMN46724034	clinical	cd_8_group_3729	cd_4_group_3396	cd_2_group_3473
PDT002614873.1	PDS000048458.119	SAMN46724036	clinical	cd_8_group_3729	cd_4_group_3396	cd_2_group_3473
PDT002614874.1	PDS000048458.119	SAMN46724041	clinical	cd_8_group_3729	cd_4_group_3396	cd_2_group_3473
PDT002614875.1	PDS000048458.119	SAMN46724048	clinical	cd_8_group_3729	cd_4_group_3396	cd_2_group_3473
PDT002614878.1	PDS000048458.119	SAMN46724039	clinical	cd_8_group_3729	cd_4_group_3396	cd_2_group_3473
PDT002614884.1	PDS000048458.119	SAMN46724127	clinical	cd_8_group_3729	cd_4_group_3396	cd_2_group_3473
PDT002614885.1	PDS000048458.119	SAMN46724128	clinical	cd_8_group_3729	cd_4_group_3396	cd_2_group_3473
PDT002614893.1	PDS000048458.119	SAMN46724126	clinical	cd_8_group_3729	cd_4_group_3396	cd_2_group_3473
PDT002614902.1	PDS000048458.119	SAMN46724142	clinical	cd_8_group_3729	cd_4_group_3396	cd_2_group_3473
PDT002614906.1	PDS000048458.119	SAMN46724205	clinical	cd_8_group_3729	cd_4_group_3396	cd_2_group_3473
PDT002614912.1	PDS000048458.119	SAMN46724206	clinical	cd_8_group_3729	cd_4_group_3396	cd_2_group_3473
PDT002614914.1	PDS000048458.119	SAMN46724279	clinical	cd_8_group_3729	cd_4_group_3396	cd_2_group_3473
PDT002614920.1	PDS000048458.119	SAMN46724275	clinical	cd_8_group_3729	cd_4_group_3396	cd_2_group_3473
PDT002614943.1	PDS000048458.119	SAMN46724350	clinical	cd_8_group_3729	cd_4_group_3396	cd_2_group_3473
PDT002614946.1	PDS000048458.119	SAMN46724362	clinical	cd_8_group_3729	cd_4_group_3396	cd_2_group_3473
PDT002614951.1	PDS000048458.119	SAMN46724364	clinical	cd_8_group_3729	cd_4_group_3396	cd_2_group_3473
PDT002614954.1	PDS000048458.119	SAMN46724433	clinical	cd_8_group_3729	cd_4_group_3396	cd_2_group_3473
PDT002614972.1	PDS000048458.119	SAMN46724602	clinical	cd_8_group_3729	cd_4_group_3396	cd_2_group_3473
PDT002614977.1	PDS000048458.119	SAMN46724593	clinical	cd_8_group_3729	cd_4_group_3396	cd_2_group_3473
PDT002614984.1	PDS000048458.119	SAMN46724606	clinical	cd_8_group_3729	cd_4_group_3396	cd_2_group_3473
PDT002614986.1	PDS000048458.119	SAMN46724607	clinical	cd_8_group_3729	cd_4_group_3396	cd_2_group_3473
PDT002614993.1	PDS000048458.119	SAMN46724658	clinical	cd_8_group_3729	cd_4_group_3396	cd_2_group_3473
PDT002614996.1	PDS000048458.119	SAMN46724662	clinical	cd_8_group_3729	cd_4_group_3396	cd_2_group_3473
PDT002614997.1	PDS000048458.119	SAMN46724661	clinical	cd_8_group_3729	cd_4_group_3396	cd_2_group_3473
PDT002614998.1	PDS000048458.119	SAMN46724664	clinical	cd_8_group_3729	cd_4_group_3396	cd_2_group_3473
PDT002615009.1	PDS000048458.119	SAMN46724761	clinical	cd_8_group_3729	cd_4_group_3396	cd_2_group_3473
PDT002616084.1	PDS000048458.119	SAMN46736576	clinical	cd_8_group_3729	cd_4_group_3396	cd_2_group_3473
PDT002616092.1	PDS000048458.119	SAMN46736589	clinical	cd_8_group_3729	cd_4_group_3396	cd_2_group_3473
PDT002616093.1	PDS000048458.119	SAMN46736587	clinical	cd_8_group_3729	cd_4_group_3396	cd_2_group_3473
PDT002616118.1	PDS000048458.119	SAMN46736602	clinical	cd_8_group_3729	cd_4_group_3396	cd_2_group_3473
PDT002616130.1	PDS000048458.119	SAMN46736617	clinical	cd_8_group_3729	cd_4_group_3396	cd_2_group_3473
PDT002616146.1	PDS000048458.119	SAMN46736660	clinical	cd_8_group_3729	cd_4_group_3396	cd_2_group_3473
PDT002616156.1	PDS000048458.119	SAMN46736661	clinical	cd_8_group_3729	cd_4_group_3396	cd_2_group_3473
PDT002616176.1	PDS000048458.119	SAMN46736685	clinical	cd_8_group_3729	cd_4_group_3396	cd_2_group_3473
PDT002616180.1	PDS000048458.119	SAMN46736694	clinical	cd_8_group_3729	cd_4_group_3396	cd_2_group_3473
PDT002616181.1	PDS000048458.119	SAMN46736684	clinical	cd_8_group_3729	cd_4_group_3396	cd_2_group_3473
PDT002616182.1	PDS000048458.119	SAMN46736689	clinical	cd_8_group_3729	cd_4_group_3396	cd_2_group_3473
PDT002616194.1	PDS000048458.119	SAMN46736710	clinical	cd_8_group_3729	cd_4_group_3396	cd_2_group_3473
PDT002616273.1	PDS000048458.119	SAMN46736835	clinical	cd_8_group_3729	cd_4_group_3396	cd_2_group_3473
PDT002616274.1	PDS000048458.119	SAMN46736841	clinical	cd_8_group_3729	cd_4_group_3396	cd_2_group_3473
PDT002616304.1	PDS000048458.119	SAMN46736884	clinical	cd_8_group_3729	cd_4_group_3396	cd_2_group_3473
PDT002616330.1	PDS000048458.119	SAMN46736916	clinical	cd_8_group_3729	cd_4_group_3396	cd_2_group_3473
PDT002616336.1	PDS000048458.119	SAMN46736909	clinical	cd_8_group_3729	cd_4_group_3396	cd_2_group_3473
PDT002616342.1	PDS000048458.119	SAMN46736917	clinical	cd_8_group_3729	cd_4_group_3396	cd_2_group_3473
PDT002616365.1	PDS000048458.119	SAMN46736955	clinical	cd_8_group_3729	cd_4_group_3396	cd_2_group_3473
PDT002616371.1	PDS000048458.119	SAMN46736961	clinical	cd_8_group_3729	cd_4_group_3396	cd_2_group_3473
PDT002616407.1	PDS000048458.119	SAMN46737031	clinical	cd_8_group_3729	cd_4_group_3396	cd_2_group_3473
PDT002616413.1	PDS000048458.119	SAMN46737038	clinical	cd_8_group_3729	cd_4_group_3396	cd_2_group_3473
PDT002616414.1	PDS000048458.119	SAMN46737033	clinical	cd_8_group_3729	cd_4_group_3396	cd_2_group_3473
PDT002616416.1	PDS000048458.119	SAMN46737043	clinical	cd_8_group_3729	cd_4_group_3396	cd_2_group_3473
PDT002616427.1	PDS000048458.119	SAMN46737048	clinical	cd_8_group_3729	cd_4_group_3396	cd_2_group_3473
PDT002618016.1	PDS000048458.119	SAMN46743850	clinical	cd_8_group_3729	cd_4_group_3396	cd_2_group_3473
PDT002618031.1	PDS000048458.119	SAMN46743860	clinical	cd_8_group_3729	cd_4_group_3396	cd_2_group_3473
PDT002618068.1	PDS000048458.119	SAMN46743898	clinical	cd_8_group_3729	cd_4_group_3396	cd_2_group_3473
PDT002618083.1	PDS000048458.119	SAMN46743897	clinical	cd_8_group_3729	cd_4_group_3396	cd_2_group_3473
PDT002618113.1	PDS000048458.119	SAMN46744323	clinical	cd_8_group_3729	cd_4_group_3396	cd_2_group_3473
PDT002618114.1	PDS000048458.119	SAMN46744322	clinical	cd_8_group_3729	cd_4_group_3396	cd_2_group_3473
PDT002618128.1	PDS000048458.119	SAMN46745242	clinical	cd_8_group_3729	cd_4_group_3396	cd_2_group_3473
PDT002618253.1	PDS000048458.119	SAMN46745714	clinical	cd_8_group_3729	cd_4_group_3396	cd_2_group_3473
PDT002618255.1	PDS000048458.119	SAMN46745715	clinical	cd_8_group_3729	cd_4_group_3396	cd_2_group_3473
PDT002618272.1	PDS000048458.119	SAMN46745741	clinical	cd_8_group_3729	cd_4_group_3396	cd_2_group_3473
PDT002618274.1	PDS000048458.119	SAMN46745744	clinical	cd_8_group_3729	cd_4_group_3396	cd_2_group_3473
PDT002618299.1	PDS000048458.119	SAMN46745879	clinical	cd_8_group_3729	cd_4_group_3396	cd_2_group_3473
PDT002618315.1	PDS000048458.119	SAMN46745978	clinical	cd_8_group_3729	cd_4_group_3396	cd_2_group_3473
PDT002618324.1	PDS000048458.119	SAMN46745993	clinical	cd_8_group_3729	cd_4_group_3396	cd_2_group_3473
PDT002619872.1	PDS000048458.119	SAMN46758067	clinical	cd_8_group_3729	cd_4_group_3396	cd_2_group_3473
PDT002632750.1	PDS000048458.119	SAMN46924227	clinical	cd_8_group_3729	cd_4_group_3396	cd_2_group_3473
PDT002632767.1	PDS000048458.119	SAMN46924243	clinical	cd_8_group_3729	cd_4_group_3396	cd_2_group_3473
PDT002632770.1	PDS000048458.119	SAMN46924246	clinical	cd_8_group_3729	cd_4_group_3396	cd_2_group_3473
PDT002642947.1	PDS000048458.119	SAMN47006078	clinical	cd_8_group_3729	cd_4_group_3396	cd_2_group_3473
PDT002642952.1	PDS000048458.119	SAMN47006219	clinical	cd_8_group_3729	cd_4_group_3396	cd_2_group_3473
PDT002642953.1	PDS000048458.119	SAMN47006220	clinical	cd_8_group_3729	cd_4_group_3396	cd_2_group_3473
PDT002642956.1	PDS000048458.119	SAMN47006221	clinical	cd_8_group_3729	cd_4_group_3396	cd_2_group_3473
PDT002663010.1	PDS000048458.119	SAMN47291862	clinical	cd_8_group_3729	cd_4_group_3396	cd_2_group_3473
PDT002665075.1	PDS000048458.119	SAMEA117732820	clinical	cd_8_group_3729	cd_4_group_3396	cd_2_group_3473
PDT002665382.1	PDS000048458.119	SAMEA117733141	clinical	cd_8_group_3729	cd_4_group_3396	cd_2_group_3473
PDT002665397.1	PDS000048458.119	SAMEA117733156	clinical	cd_8_group_3729	cd_4_group_3396	cd_2_group_3473
PDT002665793.1	PDS000048458.119	SAMEA117733571	clinical	cd_8_group_3729	cd_4_group_3396	cd_2_group_3473
PDT002665998.1	PDS000048458.119	SAMEA117733810	clinical	cd_8_group_3729	cd_4_group_3396	cd_2_group_3473
PDT002666122.1	PDS000048458.119	SAMEA117733935	clinical	cd_8_group_3729	cd_4_group_3396	cd_2_group_3473
PDT002666747.1	PDS000048458.119	SAMEA117734660	clinical	cd_8_group_3729	cd_4_group_3396	cd_2_group_3473
PDT002666846.1	PDS000048458.119	SAMEA117734761	clinical	cd_8_group_3729	cd_4_group_3396	cd_2_group_3473
PDT002670581.1	PDS000048458.119	SAMN47386906	clinical	cd_8_group_3729	cd_4_group_3396	cd_2_group_3473
PDT002671877.1	PDS000048458.119	SAMEA117810390	NULL	cd_8_group_3729	cd_4_group_3396	cd_2_group_3473
PDT002671892.1	PDS000048458.119	SAMEA117810469	NULL	cd_8_group_3729	cd_4_group_3396	cd_2_group_3473
PDT002671923.1	PDS000048458.119	SAMEA117810592	NULL	cd_8_group_3729	cd_4_group_3396	cd_2_group_3473
PDT002672009.1	PDS000048458.119	SAMEA117810451	NULL	cd_8_group_3729	cd_4_group_3396	cd_2_group_3473
PDT002672022.1	PDS000048458.119	SAMEA117810502	NULL	cd_8_group_3729	cd_4_group_3396	cd_2_group_3473
PDT002672037.1	PDS000048458.119	SAMEA117810562	NULL	cd_8_group_3729	cd_4_group_3396	cd_2_group_3473
PDT002672199.1	PDS000048458.119	SAMEA117810573	NULL	cd_8_group_3729	cd_4_group_3396	cd_2_group_3473
PDT002672234.1	PDS000048458.119	SAMEA117810582	NULL	cd_8_group_3729	cd_4_group_3396	cd_2_group_3473
PDT002672698.1	PDS000048458.119	SAMEA117810617	NULL	cd_8_group_3729	cd_4_group_3396	cd_2_group_3473
PDT002672699.1	PDS000048458.119	SAMEA117810620	NULL	cd_8_group_3729	cd_4_group_3396	cd_2_group_3473
PDT002673883.1	PDS000048458.119	SAMEA117810555	NULL	cd_8_group_3729	cd_4_group_3396	cd_2_group_3473
PDT002676388.1	PDS000048458.119	SAMN47442691	clinical	cd_8_group_3729	cd_4_group_3396	cd_2_group_3473
PDT002678050.1	PDS000048458.119	SAMN47489114	clinical	cd_8_group_3729	cd_4_group_3396	cd_2_group_3473
PDT002678552.1	PDS000048458.119	SAMEA117826291	NULL	cd_8_group_3729	cd_4_group_3396	cd_2_group_3473
PDT002717294.1	PDS000048458.119	SAMN47943803	clinical	cd_8_group_3729	cd_4_group_3396	cd_2_group_3473
PDT002717296.1	PDS000048458.119	SAMN47943980	clinical	cd_8_group_3729	cd_4_group_3396	cd_2_group_3473
PDT002717300.1	PDS000048458.119	SAMN47944020	clinical	cd_8_group_3729	cd_4_group_3396	cd_2_group_3473
PDT002717303.1	PDS000048458.119	SAMN47944017	clinical	cd_8_group_3729	cd_4_group_3396	cd_2_group_3473
PDT002728366.1	PDS000048458.119	SAMN48106162	clinical	cd_8_group_3729	cd_4_group_3396	cd_2_group_3473
PDT002768739.1	PDS000048458.119	SAMN48503410	clinical	cd_8_group_3729	cd_4_group_3396	cd_2_group_3473
PDT002780857.1	PDS000048458.119	SAMN48711180	clinical	cd_8_group_3729	cd_4_group_3396	cd_2_group_3473
PDT002781241.1	PDS000048458.119	SAMEA118328519	NULL	cd_8_group_3729	cd_4_group_3396	cd_2_group_3473
PDT002781278.1	PDS000048458.119	SAMEA118328812	NULL	cd_8_group_3729	cd_4_group_3396	cd_2_group_3473
PDT002781337.1	PDS000048458.119	SAMEA118328518	NULL	cd_8_group_3729	cd_4_group_3396	cd_2_group_3473
PDT002783631.1	PDS000048458.119	SAMEA118328698	NULL	cd_8_group_3729	cd_4_group_3396	cd_2_group_3473
PDT002783779.1	PDS000048458.119	SAMEA118328795	NULL	cd_8_group_3729	cd_4_group_3396	cd_2_group_3473
PDT002786819.1	PDS000048458.119	SAMN48793539	clinical	cd_8_group_3729	cd_4_group_3396	cd_2_group_3473
PDT002786820.1	PDS000048458.119	SAMN48793544	clinical	cd_8_group_3729	cd_4_group_3396	cd_2_group_3473
PDT002791850.1	PDS000048458.119	SAMN48852831	clinical	cd_8_group_3729	cd_4_group_3396	cd_2_group_3473
PDT002791860.1	PDS000048458.119	SAMN48852868	clinical	cd_8_group_3729	cd_4_group_3396	cd_2_group_3473
PDT002791868.1	PDS000048458.119	SAMN48852876	clinical	cd_8_group_3729	cd_4_group_3396	cd_2_group_3473
PDT002793740.1	PDS000048458.119	SAMN48895237	clinical	cd_8_group_3729	cd_4_group_3396	cd_2_group_3473
PDT002809166.1	PDS000048458.119	SAMN49463583	clinical	cd_8_group_3729	cd_4_group_3396	cd_2_group_3473
PDT002810462.1	PDS000048458.119	SAMN49487637	clinical	cd_8_group_3729	cd_4_group_3396	cd_2_group_3473
PDT002812441.1	PDS000048458.119	SAMN49548419	clinical	cd_8_group_3729	cd_4_group_3396	cd_2_group_3473
PDT002831075.1	PDS000048458.119	SAMN43806037	clinical	cd_8_group_3729	cd_4_group_3396	cd_2_group_3473
PDT002833205.1	PDS000048458.119	SAMN49918527	clinical	cd_8_group_3729	cd_4_group_3396	cd_2_group_3473
PDT002848883.1	PDS000048458.119	SAMN50137427	clinical	cd_8_group_3729	cd_4_group_3396	cd_2_group_3473
PDT002850302.1	PDS000048458.119	SAMN50195028	clinical	cd_8_group_3729	cd_4_group_3396	cd_2_group_3473
PDT002871345.1	PDS000048458.119	SAMN50442893	clinical	cd_8_group_3729	cd_4_group_3396	cd_2_group_3473
PDT002877643.1	PDS000048458.119	SAMN15617845	environmental/other	cd_8_group_3729	cd_4_group_3396	cd_2_group_3473
PDT002897363.1	PDS000048458.119	SAMN50777073	clinical	cd_8_group_3729	cd_4_group_3396	cd_2_group_3473
PDT002916778.1	PDS000048458.119	SAMN51206478	clinical	cd_8_group_3729	cd_4_group_3396	cd_2_group_3473
PDT002916780.1	PDS000048458.119	SAMN51206288	clinical	cd_8_group_3729	cd_4_group_3396	cd_2_group_3473
PDT001743783.1	PDS000048458.119	SAMEA5328261	NULL	cd_8_group_3729	cd_4_group_3396	cd_2_group_9086
PDT001743789.1	PDS000048458.119	SAMEA5328262	NULL	cd_8_group_3729	cd_4_group_3396	cd_2_group_9086
PDT000558363.1	PDS000048458.119	SAMN12529616	clinical	cd_8_group_3729	cd_4_group_4619	cd_2_group_3923
PDT001835881.1	PDS000048458.119	SAMEA112765490	NULL	cd_8_group_3729	cd_4_group_4619	cd_2_group_3923
PDT000095660.2	PDS000022070.2	SAMN04308888	clinical	cd_8_group_373	cd_4_group_311	cd_2_group_258
PDT000095661.2	PDS000022070.2	SAMN04308891	clinical	cd_8_group_373	cd_4_group_311	cd_2_group_258
PDT000532219.1	PDS000054609.9	SAMN12127696	environmental/other	cd_8_group_3730	cd_4_group_3399	-
PDT000647866.1	PDS000054609.9	SAMN13624832	clinical	cd_8_group_3730	cd_4_group_3399	-
PDT001339850.1	PDS000054609.9	SAMN29328445	environmental/other	cd_8_group_3730	cd_4_group_3399	-
PDT000471377.1	PDS000054609.9	SAMN11042551	environmental/other	cd_8_group_3730	cd_4_group_3399	cd_2_group_2786
PDT000477131.1	PDS000054609.9	SAMN11115976	environmental/other	cd_8_group_3730	cd_4_group_3399	cd_2_group_2786
PDT000495160.1	PDS000054609.9	SAMN11491017	environmental/other	cd_8_group_3730	cd_4_group_3399	cd_2_group_2786
PDT000496175.1	PDS000054609.9	SAMN11525695	environmental/other	cd_8_group_3730	cd_4_group_3399	cd_2_group_2786
PDT000519244.1	PDS000054609.9	SAMN12000169	environmental/other	cd_8_group_3730	cd_4_group_3399	cd_2_group_2786
PDT000541955.1	PDS000054609.9	SAMN12255240	environmental/other	cd_8_group_3730	cd_4_group_3399	cd_2_group_2786
PDT000579156.1	PDS000054609.9	SAMN12684565	environmental/other	cd_8_group_3730	cd_4_group_3399	cd_2_group_2786
PDT000580475.1	PDS000054609.9	SAMN12695195	environmental/other	cd_8_group_3730	cd_4_group_3399	cd_2_group_2786
PDT000594450.1	PDS000054609.9	SAMN12850971	environmental/other	cd_8_group_3730	cd_4_group_3399	cd_2_group_2786
PDT000669087.1	PDS000054609.9	SAMN13909644	clinical	cd_8_group_3730	cd_4_group_3399	cd_2_group_2786
PDT001212836.1	PDS000054609.9	SAMN24467874	environmental/other	cd_8_group_3730	cd_4_group_3399	cd_2_group_2786
PDT000793051.1	PDS000054609.9	SAMN15586582	environmental/other	cd_8_group_3730	cd_4_group_3399	cd_2_group_5726
PDT001662179.1	PDS000054609.9	SAMN33786721	environmental/other	cd_8_group_3730	cd_4_group_3399	cd_2_group_5726
PDT001752354.1	PDS000054609.9	SAMN35329282	environmental/other	cd_8_group_3730	cd_4_group_3399	cd_2_group_5726
PDT000471382.1	PDS000022768.27	SAMN11042568	environmental/other	cd_8_group_3731	-	-
PDT000706558.1	PDS000022768.27	SAMN14329679	environmental/other	cd_8_group_3731	-	-
PDT000878937.1	PDS000022768.27	SAMN16667033	environmental/other	cd_8_group_3731	-	-
PDT001100805.1	PDS000022768.27	SAMN20518099	environmental/other	cd_8_group_3731	-	-
PDT000482464.1	PDS000022768.27	SAMN11250942	environmental/other	cd_8_group_3731	cd_4_group_3460	-
PDT000497646.1	PDS000022768.27	SAMN11569668	environmental/other	cd_8_group_3731	cd_4_group_3460	-
PDT000816278.1	PDS000022768.27	SAMN15857549	clinical	cd_8_group_3731	cd_4_group_3460	-
PDT000475481.1	PDS000022768.27	SAMN11079826	environmental/other	cd_8_group_3731	cd_4_group_3460	cd_2_group_2839
PDT000589729.1	PDS000022768.27	SAMN12799245	environmental/other	cd_8_group_3731	cd_4_group_3460	cd_2_group_2839
PDT000843488.1	PDS000022768.27	SAMN16231157	environmental/other	cd_8_group_3731	cd_4_group_3460	cd_2_group_2839
PDT000471386.1	PDS000045956.2	SAMN11042541	environmental/other	cd_8_group_3732	cd_4_group_3401	-
PDT000503730.1	PDS000045956.2	SAMN11785637	environmental/other	cd_8_group_3732	cd_4_group_3401	-
PDT000624606.1	PDS000045956.2	SAMN13192490	environmental/other	cd_8_group_3732	cd_4_group_3401	-
PDT000721160.1	PDS000043477.9	SAMN14570275	environmental/other	cd_8_group_3733	-	-
PDT000471388.1	PDS000043477.9	SAMN11042559	environmental/other	cd_8_group_3733	cd_4_group_3402	-
PDT000806789.1	PDS000043477.9	SAMN15776754	environmental/other	cd_8_group_3733	cd_4_group_3402	-
PDT000471394.1	PDS000050407.1	SAMN11042576	environmental/other	cd_8_group_3734	cd_4_group_3403	cd_2_group_2787
PDT000580464.1	PDS000050407.1	SAMN12695196	environmental/other	cd_8_group_3734	cd_4_group_3403	cd_2_group_2787
PDT000471941.1	PDS000108335.1	SAMN11043785	clinical	cd_8_group_3735	-	-
PDT001289993.1	PDS000108335.1	SAMN27620219	clinical	cd_8_group_3735	-	-
PDT000472932.1	PDS000043604.1	SAMN11047657	environmental/other	cd_8_group_3736	cd_4_group_3404	cd_2_group_2790
PDT000472935.1	PDS000043604.1	SAMN11047656	environmental/other	cd_8_group_3736	cd_4_group_3404	cd_2_group_2790
PDT000472933.1	PDS000022003.12	SAMN11047658	environmental/other	cd_8_group_3737	cd_4_group_3405	cd_2_group_2791
PDT000472938.1	PDS000022003.12	SAMN11047659	environmental/other	cd_8_group_3737	cd_4_group_3405	cd_2_group_2791
PDT000473031.1	PDS000022003.12	SAMN11047739	environmental/other	cd_8_group_3737	cd_4_group_3405	cd_2_group_2791
PDT000862124.1	PDS000022003.12	SAMN16452428	clinical	cd_8_group_3737	cd_4_group_3405	cd_2_group_2791
PDT000542687.1	PDS000021481.22	SAMN12262719	clinical	cd_8_group_3738	-	-
PDT000600999.1	PDS000021481.22	SAMN12915700	environmental/other	cd_8_group_3738	-	-
PDT000708889.1	PDS000021481.22	SAMN14375139	clinical	cd_8_group_3738	cd_4_group_3407	-
PDT000472936.1	PDS000021481.22	SAMN11047661	environmental/other	cd_8_group_3738	cd_4_group_3407	cd_2_group_2793
PDT000472939.1	PDS000021481.22	SAMN11047660	environmental/other	cd_8_group_3738	cd_4_group_3407	cd_2_group_2793
PDT000472958.1	PDS000021970.22	SAMN11047669	environmental/other	cd_8_group_3739	-	-
PDT000478375.1	PDS000021970.22	SAMN11132182	clinical	cd_8_group_3739	-	-
PDT000616415.1	PDS000021970.22	SAMN13086800	clinical	cd_8_group_3739	-	-
PDT000747914.1	PDS000021970.22	SAMN15031287	clinical	cd_8_group_3739	-	-
PDT000096658.3	PDS000022918.22	SAMN04320888	environmental/other	cd_8_group_374	cd_4_group_312	-
PDT000111542.2	PDS000022918.22	SAMN04526074	environmental/other	cd_8_group_374	cd_4_group_312	-
PDT000472966.1	PDS000021615.49	SAMN11047724	environmental/other	cd_8_group_3740	-	-
PDT001306119.1	PDS000021615.49	SAMN28093243	environmental/other	cd_8_group_3740	-	-
PDT000472967.1	PDS000115853.1	SAMN11047723	environmental/other	cd_8_group_3741	-	-
PDT000814111.1	PDS000115853.1	SAMN15829345	environmental/other	cd_8_group_3741	-	-
PDT000473036.1	PDS000056555.2	SAMN11047798	environmental/other	cd_8_group_3742	-	-
PDT000682406.1	PDS000056555.2	SAMN14080971	environmental/other	cd_8_group_3742	-	-
PDT000473043.1	PDS000021101.13	SAMN11047795	environmental/other	cd_8_group_3743	-	-
PDT000492531.1	PDS000021101.13	SAMN11469267	environmental/other	cd_8_group_3743	-	-
PDT000629660.1	PDS000021101.13	SAMN13315610	environmental/other	cd_8_group_3743	-	-
PDT000473050.2	PDS000037227.7	SAMN11047785	environmental/other	cd_8_group_3744	-	-
PDT000728827.2	PDS000037227.7	SAMN14754920	environmental/other	cd_8_group_3744	-	-
PDT000473053.2	PDS000211357.1	SAMN11047784	environmental/other	cd_8_group_3745	cd_4_group_3413	-
PDT000521769.1	PDS000211357.1	SAMN12035598	environmental/other	cd_8_group_3745	cd_4_group_3413	-
PDT000473056.1	PDS000043615.3	SAMN11047816	environmental/other	cd_8_group_3746	-	-
PDT000485442.1	PDS000043615.3	SAMN11318655	environmental/other	cd_8_group_3746	-	-
PDT000611867.1	PDS000043615.3	SAMN13034454	environmental/other	cd_8_group_3746	-	-
PDT000473069.1	PDS000046478.2	SAMN11047812	environmental/other	cd_8_group_3747	-	-
PDT000521818.1	PDS000046478.2	SAMN12035605	environmental/other	cd_8_group_3747	-	-
PDT000563499.1	PDS000046478.2	SAMN12568006	environmental/other	cd_8_group_3747	-	-
PDT000473098.1	PDS000022608.6	SAMN11047827	environmental/other	cd_8_group_3748	cd_4_group_3415	cd_2_group_2801
PDT000521712.1	PDS000022608.6	SAMN12035686	environmental/other	cd_8_group_3748	cd_4_group_3415	cd_2_group_2801
PDT000473108.1	PDS000047768.2	SAMN11047862	environmental/other	cd_8_group_3749	cd_4_group_3417	cd_2_group_2802
PDT000538694.1	PDS000047768.2	SAMN12212428	environmental/other	cd_8_group_3749	cd_4_group_3417	cd_2_group_2802
PDT000269833.2	PDS000021281.24	SAMN08141366	environmental/other	cd_8_group_375	-	-
PDT000096678.2	PDS000021281.24	SAMN04320889	environmental/other	cd_8_group_375	cd_4_group_315	-
PDT000149785.2	PDS000021281.24	SAMN05799450	environmental/other	cd_8_group_375	cd_4_group_315	cd_2_group_654
PDT000154163.2	PDS000021281.24	SAMN05945074	environmental/other	cd_8_group_375	cd_4_group_315	cd_2_group_654
PDT000181605.2	PDS000021281.24	SAMN06276460	environmental/other	cd_8_group_375	cd_4_group_315	cd_2_group_654
PDT000384566.1	PDS000021281.24	SAMN10129871	environmental/other	cd_8_group_375	cd_4_group_315	cd_2_group_654
PDT000473109.1	PDS000022557.18	SAMN11047861	environmental/other	cd_8_group_3750	-	-
PDT000473147.1	PDS000022557.18	SAMN11047952	environmental/other	cd_8_group_3750	-	-
PDT001612638.1	PDS000022557.18	SAMN33262568	environmental/other	cd_8_group_3750	-	-
PDT000616294.1	PDS000022557.18	SAMN13071943	environmental/other	cd_8_group_3750	cd_4_group_5698	cd_2_group_4990
PDT000735200.1	PDS000022557.18	SAMN14923097	environmental/other	cd_8_group_3750	cd_4_group_5698	cd_2_group_4990
PDT000473121.1	PDS000020853.46	SAMN11047769	environmental/other	cd_8_group_3751	cd_4_group_3418	-
PDT000728817.2	PDS000020853.46	SAMN14754929	environmental/other	cd_8_group_3751	cd_4_group_3418	-
PDT000473124.1	PDS000046653.8	SAMN11047768	environmental/other	cd_8_group_3752	-	-
PDT000473125.1	PDS000046653.8	SAMN11047767	environmental/other	cd_8_group_3752	-	-
PDT000473132.1	PDS000205889.1	SAMN11047845	environmental/other	cd_8_group_3753	-	-
PDT001195647.1	PDS000205889.1	SAMN23585675	environmental/other	cd_8_group_3753	-	-
PDT001119722.1	PDS000205889.1	SAMN21076326	environmental/other	cd_8_group_3753	cd_4_group_7692	-
PDT001290578.1	PDS000205889.1	SAMN27632041	clinical	cd_8_group_3753	cd_4_group_7692	-
PDT001295436.1	PDS000205889.1	SAMN27926228	environmental/other	cd_8_group_3753	cd_4_group_7692	-
PDT000473135.1	PDS000049998.2	SAMN11047866	environmental/other	cd_8_group_3754	-	-
PDT000575098.1	PDS000049998.2	SAMN12647453	environmental/other	cd_8_group_3754	-	-
PDT000473140.1	PDS000238543.4	SAMN11047975	environmental/other	cd_8_group_3755	cd_4_group_3419	-
PDT001118027.1	PDS000238543.4	SAMN21023886	clinical	cd_8_group_3755	cd_4_group_3419	-
PDT000473149.1	PDS000043593.1	SAMN11047954	environmental/other	cd_8_group_3756	cd_4_group_3420	-
PDT000473150.1	PDS000043593.1	SAMN11047953	environmental/other	cd_8_group_3756	cd_4_group_3420	-
PDT000532667.1	PDS000044191.22	SAMN12127689	environmental/other	cd_8_group_3757	-	-
PDT001057265.1	PDS000044191.22	SAMN19489557	clinical	cd_8_group_3757	-	-
PDT001131237.1	PDS000044191.22	SAMN21462885	clinical	cd_8_group_3757	-	-
PDT001326731.1	PDS000044191.22	SAMN27992868	clinical	cd_8_group_3757	-	-
PDT002049370.1	PDS000044191.22	SAMN39309691	clinical	cd_8_group_3757	-	-
PDT002343641.1	PDS000044191.22	SAMN43395959	clinical	cd_8_group_3757	-	-
PDT000482751.1	PDS000044191.22	SAMN11260951	environmental/other	cd_8_group_3757	cd_4_group_3421	-
PDT000631403.1	PDS000044191.22	SAMN13337912	clinical	cd_8_group_3757	cd_4_group_3421	-
PDT000942230.1	PDS000044191.22	SAMN17578504	environmental/other	cd_8_group_3757	cd_4_group_3421	-
PDT000473159.1	PDS000044191.22	SAMN11047886	environmental/other	cd_8_group_3757	cd_4_group_3421	cd_2_group_2805
PDT000743686.1	PDS000044191.22	SAMN14994087	clinical	cd_8_group_3757	cd_4_group_3421	cd_2_group_2805
PDT000582468.1	PDS000044191.22	SAMN12710491	environmental/other	cd_8_group_3757	cd_4_group_3421	cd_2_group_4837
PDT000628454.1	PDS000044191.22	SAMN13283412	environmental/other	cd_8_group_3757	cd_4_group_3421	cd_2_group_4837
PDT000722115.1	PDS000044191.22	SAMN14590845	environmental/other	cd_8_group_3757	cd_4_group_3421	cd_2_group_4837
PDT000473181.1	PDS000110388.2	SAMN11047929	environmental/other	cd_8_group_3758	cd_4_group_3422	cd_2_group_2806
PDT000473198.1	PDS000110388.2	SAMN11047940	environmental/other	cd_8_group_3758	cd_4_group_3422	cd_2_group_2806
PDT000473200.1	PDS000043617.19	SAMN11047946	environmental/other	cd_8_group_3759	-	-
PDT001104248.1	PDS000043617.19	SAMN20550132	environmental/other	cd_8_group_3759	-	-
PDT002152625.1	PDS000043617.19	SAMN41154349	environmental/other	cd_8_group_3759	-	-
PDT000594298.1	PDS000043617.19	SAMN12846315	clinical	cd_8_group_3759	cd_4_group_5586	cd_2_group_4886
PDT000637558.1	PDS000043617.19	SAMN13413342	environmental/other	cd_8_group_3759	cd_4_group_5586	cd_2_group_4886
PDT000201748.2	PDS000022067.3	SAMN06704302	environmental/other	cd_8_group_376	-	-
PDT000096680.2	PDS000022067.3	SAMN04320866	environmental/other	cd_8_group_376	cd_4_group_316	-
PDT000176559.2	PDS000022067.3	SAMN06210443	environmental/other	cd_8_group_376	cd_4_group_316	-
PDT000473201.1	PDS000043594.1	SAMN11047908	environmental/other	cd_8_group_3760	cd_4_group_3423	cd_2_group_2808
PDT000473202.1	PDS000043594.1	SAMN11047907	environmental/other	cd_8_group_3760	cd_4_group_3423	cd_2_group_2808
PDT000473211.1	PDS000045935.2	SAMN11047919	environmental/other	cd_8_group_3761	-	-
PDT000502989.1	PDS000045935.2	SAMN11669432	environmental/other	cd_8_group_3761	-	-
PDT000649538.1	PDS000045935.2	SAMN13671878	environmental/other	cd_8_group_3761	-	-
PDT000473236.1	PDS000011725.76	SAMN11047968	environmental/other	cd_8_group_3762	cd_4_group_3425	-
PDT000565048.1	PDS000011725.76	SAMN12585087	environmental/other	cd_8_group_3762	cd_4_group_3425	-
PDT001300962.1	PDS000046489.3	SAMN28122308	environmental/other	cd_8_group_3763	-	-
PDT000473238.1	PDS000046489.3	SAMN11047970	environmental/other	cd_8_group_3763	cd_4_group_3426	-
PDT000521953.1	PDS000046489.3	SAMN12041200	environmental/other	cd_8_group_3763	cd_4_group_3426	-
PDT000473240.1	PDS000012240.40	SAMN11047876	environmental/other	cd_8_group_3764	cd_4_group_3427	-
PDT000498329.1	PDS000012240.40	SAMN11571928	environmental/other	cd_8_group_3764	cd_4_group_3427	-
PDT001044821.1	PDS000046315.22	SAMN19299881	environmental/other	cd_8_group_3765	cd_4_group_3428	-
PDT000473241.1	PDS000046315.22	SAMN11047897	environmental/other	cd_8_group_3765	cd_4_group_3428	cd_2_group_2809
PDT000503739.1	PDS000046315.22	SAMN11785638	environmental/other	cd_8_group_3765	cd_4_group_3428	cd_2_group_2809
PDT000473250.1	PDS000021221.520	SAMN11047906	environmental/other	cd_8_group_3766	-	-
PDT000517555.1	PDS000021221.520	SAMN11948148	clinical	cd_8_group_3766	-	-
PDT000893913.1	PDS000043591.219	SAMN16844800	environmental/other	cd_8_group_3767	-	-
PDT001115435.1	PDS000043591.219	SAMN20934137	clinical	cd_8_group_3767	-	-
PDT001156756.8	PDS000043591.219	SAMN22371643	clinical	cd_8_group_3767	-	-
PDT001175064.1	PDS000043591.219	SAMN23166424	environmental/other	cd_8_group_3767	-	-
PDT001338291.2	PDS000043591.219	SAMN29230491	environmental/other	cd_8_group_3767	-	-
PDT001517200.1	PDS000043591.219	SAMN32115347	clinical	cd_8_group_3767	-	-
PDT001659333.1	PDS000043591.219	SAMN33715078	environmental/other	cd_8_group_3767	-	-
PDT001873060.1	PDS000043591.219	SAMN37282397	environmental/other	cd_8_group_3767	-	-
PDT001912005.1	PDS000043591.219	SAMN37649503	clinical	cd_8_group_3767	-	-
PDT001917211.1	PDS000043591.219	SAMN37685819	clinical	cd_8_group_3767	-	-
PDT002049087.1	PDS000043591.219	SAMN39296011	clinical	cd_8_group_3767	-	-
PDT002072487.1	PDS000043591.219	SAMN39833175	clinical	cd_8_group_3767	-	-
PDT002122620.1	PDS000043591.219	SAMN40617354	environmental/other	cd_8_group_3767	-	-
PDT002266479.1	PDS000043591.219	SAMN42837612	environmental/other	cd_8_group_3767	-	-
PDT002306286.1	PDS000043591.219	SAMN43084101	clinical	cd_8_group_3767	-	-
PDT002465630.1	PDS000043591.219	SAMN44723936	environmental/other	cd_8_group_3767	-	-
PDT002563959.1	PDS000043591.219	SAMN46106383	environmental/other	cd_8_group_3767	-	-
PDT002644461.1	PDS000043591.219	SAMN47109982	clinical	cd_8_group_3767	-	-
PDT002684923.1	PDS000043591.219	SAMN47517731	environmental/other	cd_8_group_3767	-	-
PDT002836707.1	PDS000043591.219	SAMN49994904	clinical	cd_8_group_3767	-	-
PDT002848055.1	PDS000043591.219	SAMN50130485	clinical	cd_8_group_3767	-	-
PDT002896421.1	PDS000043591.219	SAMN50776923	environmental/other	cd_8_group_3767	-	-
PDT001887938.1	PDS000043591.219	SAMN37411171	clinical	cd_8_group_3767	cd_4_group_11785	cd_2_group_10962
PDT001887962.1	PDS000043591.219	SAMN37411182	clinical	cd_8_group_3767	cd_4_group_11785	cd_2_group_10962
PDT002306181.1	PDS000043591.219	SAMN43084091	clinical	cd_8_group_3767	cd_4_group_11785	cd_2_group_10962
PDT002337636.1	PDS000043591.219	SAMN43322919	clinical	cd_8_group_3767	cd_4_group_11785	cd_2_group_10962
PDT002076413.1	PDS000043591.219	SAMN39922676	environmental/other	cd_8_group_3767	cd_4_group_12345	cd_2_group_11518
PDT002135147.1	PDS000043591.219	SAMN40893795	clinical	cd_8_group_3767	cd_4_group_12345	cd_2_group_11518
PDT000473315.1	PDS000043591.219	SAMN11050295	clinical	cd_8_group_3767	cd_4_group_3429	-
PDT000556601.1	PDS000043591.219	SAMN12497543	clinical	cd_8_group_3767	cd_4_group_3429	-
PDT000634282.2	PDS000043591.219	SAMN13293620	environmental/other	cd_8_group_3767	cd_4_group_3429	-
PDT000709695.1	PDS000043591.219	SAMN14381847	environmental/other	cd_8_group_3767	cd_4_group_3429	-
PDT001109024.1	PDS000043591.219	SAMN20773817	clinical	cd_8_group_3767	cd_4_group_3429	-
PDT001414648.1	PDS000043591.219	SAMN30808822	clinical	cd_8_group_3767	cd_4_group_3429	-
PDT001443298.1	PDS000043591.219	SAMN31167595	clinical	cd_8_group_3767	cd_4_group_3429	-
PDT001538907.1	PDS000043591.219	SAMN32330126	clinical	cd_8_group_3767	cd_4_group_3429	-
PDT001570983.1	PDS000043591.219	SAMN32648691	environmental/other	cd_8_group_3767	cd_4_group_3429	-
PDT001607381.1	PDS000043591.219	SAMN33140975	environmental/other	cd_8_group_3767	cd_4_group_3429	-
PDT001664995.1	PDS000043591.219	SAMN33842666	clinical	cd_8_group_3767	cd_4_group_3429	-
PDT001707312.1	PDS000043591.219	SAMN34403489	clinical	cd_8_group_3767	cd_4_group_3429	-
PDT001716708.2	PDS000043591.219	SAMN34187683	environmental/other	cd_8_group_3767	cd_4_group_3429	-
PDT001788007.1	PDS000043591.219	SAMN35881329	environmental/other	cd_8_group_3767	cd_4_group_3429	-
PDT001790793.1	PDS000043591.219	SAMN35989800	clinical	cd_8_group_3767	cd_4_group_3429	-
PDT001850818.1	PDS000043591.219	SAMN36983864	clinical	cd_8_group_3767	cd_4_group_3429	-
PDT001873195.1	PDS000043591.219	SAMN37283196	environmental/other	cd_8_group_3767	cd_4_group_3429	-
PDT001967207.1	PDS000043591.219	SAMN38094131	environmental/other	cd_8_group_3767	cd_4_group_3429	-
PDT002018300.1	PDS000043591.219	SAMN38672228	environmental/other	cd_8_group_3767	cd_4_group_3429	-
PDT002107219.1	PDS000043591.219	SAMN40370973	environmental/other	cd_8_group_3767	cd_4_group_3429	-
PDT002204765.1	PDS000043591.219	SAMN41824365	clinical	cd_8_group_3767	cd_4_group_3429	-
PDT002465627.1	PDS000043591.219	SAMN44723942	environmental/other	cd_8_group_3767	cd_4_group_3429	-
PDT002561086.1	PDS000043591.219	SAMN46195502	environmental/other	cd_8_group_3767	cd_4_group_3429	-
PDT002564134.1	PDS000043591.219	SAMN46106418	environmental/other	cd_8_group_3767	cd_4_group_3429	-
PDT002619094.1	PDS000043591.219	SAMN46756032	environmental/other	cd_8_group_3767	cd_4_group_3429	-
PDT002762639.1	PDS000043591.219	SAMN48399422	environmental/other	cd_8_group_3767	cd_4_group_3429	-
PDT001759312.1	PDS000043591.219	SAMN35365798	environmental/other	cd_8_group_3767	cd_4_group_3429	cd_2_group_10096
PDT002361877.1	PDS000043591.219	SAMN43485107	clinical	cd_8_group_3767	cd_4_group_3429	cd_2_group_10096
PDT002454440.1	PDS000043591.219	SAMN44591476	clinical	cd_8_group_3767	cd_4_group_3429	cd_2_group_10096
PDT001793591.1	PDS000043591.219	SAMN36072463	environmental/other	cd_8_group_3767	cd_4_group_3429	cd_2_group_10629
PDT002589224.1	PDS000043591.219	SAMN46387787	environmental/other	cd_8_group_3767	cd_4_group_3429	cd_2_group_10629
PDT001843933.1	PDS000043591.219	SAMN36876724	environmental/other	cd_8_group_3767	cd_4_group_3429	cd_2_group_10772
PDT001882476.1	PDS000043591.219	SAMN37365574	environmental/other	cd_8_group_3767	cd_4_group_3429	cd_2_group_10772
PDT002070713.1	PDS000043591.219	SAMN39735733	clinical	cd_8_group_3767	cd_4_group_3429	cd_2_group_11499
PDT002070718.1	PDS000043591.219	SAMN39735749	clinical	cd_8_group_3767	cd_4_group_3429	cd_2_group_11499
PDT002148865.1	PDS000043591.219	SAMN41115423	environmental/other	cd_8_group_3767	cd_4_group_3429	cd_2_group_11805
PDT002388880.1	PDS000043591.219	SAMN43847406	environmental/other	cd_8_group_3767	cd_4_group_3429	cd_2_group_11805
PDT002383094.1	PDS000043591.219	SAMN43762741	environmental/other	cd_8_group_3767	cd_4_group_3429	cd_2_group_12296
PDT002559765.1	PDS000043591.219	SAMN46166326	environmental/other	cd_8_group_3767	cd_4_group_3429	cd_2_group_12296
PDT002668269.1	PDS000043591.219	SAMN47346479	environmental/other	cd_8_group_3767	cd_4_group_3429	cd_2_group_12296
PDT002763159.1	PDS000043591.219	SAMN48411708	environmental/other	cd_8_group_3767	cd_4_group_3429	cd_2_group_12296
PDT000504697.1	PDS000043591.219	SAMN11811336	environmental/other	cd_8_group_3767	cd_4_group_3429	cd_2_group_3224
PDT000518243.1	PDS000043591.219	SAMN11969263	environmental/other	cd_8_group_3767	cd_4_group_3429	cd_2_group_3224
PDT000539265.1	PDS000043591.219	SAMN12221273	environmental/other	cd_8_group_3767	cd_4_group_3429	cd_2_group_3382
PDT000679142.1	PDS000043591.219	SAMN14049760	clinical	cd_8_group_3767	cd_4_group_3429	cd_2_group_3382
PDT000580466.1	PDS000043591.219	SAMN12695201	environmental/other	cd_8_group_3767	cd_4_group_3429	cd_2_group_4802
PDT000740955.1	PDS000043591.219	SAMN14975013	clinical	cd_8_group_3767	cd_4_group_3429	cd_2_group_4802
PDT000843471.1	PDS000043591.219	SAMN16231173	environmental/other	cd_8_group_3767	cd_4_group_3429	cd_2_group_4802
PDT000603378.1	PDS000043591.219	SAMN12999255	environmental/other	cd_8_group_3767	cd_4_group_3429	cd_2_group_4951
PDT000705898.1	PDS000043591.219	SAMN14291228	environmental/other	cd_8_group_3767	cd_4_group_3429	cd_2_group_4951
PDT000717446.1	PDS000043591.219	SAMN14486184	environmental/other	cd_8_group_3767	cd_4_group_3429	cd_2_group_4951
PDT000766990.1	PDS000043591.219	SAMN15239746	environmental/other	cd_8_group_3767	cd_4_group_3429	cd_2_group_4951
PDT000767002.1	PDS000043591.219	SAMN15239757	environmental/other	cd_8_group_3767	cd_4_group_3429	cd_2_group_4951
PDT000793974.1	PDS000043591.219	SAMN15594655	environmental/other	cd_8_group_3767	cd_4_group_3429	cd_2_group_4951
PDT000839236.1	PDS000043591.219	SAMN16212857	environmental/other	cd_8_group_3767	cd_4_group_3429	cd_2_group_4951
PDT000954231.1	PDS000043591.219	SAMN17867967	environmental/other	cd_8_group_3767	cd_4_group_3429	cd_2_group_4951
PDT001021453.1	PDS000043591.219	SAMN19031633	environmental/other	cd_8_group_3767	cd_4_group_3429	cd_2_group_4951
PDT001078118.1	PDS000043591.219	SAMN19876189	clinical	cd_8_group_3767	cd_4_group_3429	cd_2_group_4951
PDT001079912.1	PDS000043591.219	SAMN19969504	environmental/other	cd_8_group_3767	cd_4_group_3429	cd_2_group_4951
PDT001087878.1	PDS000043591.219	SAMN20169097	environmental/other	cd_8_group_3767	cd_4_group_3429	cd_2_group_4951
PDT001106826.1	PDS000043591.219	SAMN20695975	environmental/other	cd_8_group_3767	cd_4_group_3429	cd_2_group_4951
PDT001150709.1	PDS000043591.219	SAMN22231977	environmental/other	cd_8_group_3767	cd_4_group_3429	cd_2_group_4951
PDT001160714.1	PDS000043591.219	SAMN22550083	clinical	cd_8_group_3767	cd_4_group_3429	cd_2_group_4951
PDT001215551.1	PDS000043591.219	SAMN24592021	clinical	cd_8_group_3767	cd_4_group_3429	cd_2_group_4951
PDT001249704.1	PDS000043591.219	SAMN25944153	clinical	cd_8_group_3767	cd_4_group_3429	cd_2_group_4951
PDT001280733.1	PDS000043591.219	SAMN27478760	environmental/other	cd_8_group_3767	cd_4_group_3429	cd_2_group_4951
PDT001300383.1	PDS000043591.219	SAMN28115951	environmental/other	cd_8_group_3767	cd_4_group_3429	cd_2_group_4951
PDT001314755.1	PDS000043591.219	SAMN28639249	environmental/other	cd_8_group_3767	cd_4_group_3429	cd_2_group_4951
PDT001350272.1	PDS000043591.219	SAMN29439314	clinical	cd_8_group_3767	cd_4_group_3429	cd_2_group_4951
PDT001442505.1	PDS000043591.219	SAMN31155493	environmental/other	cd_8_group_3767	cd_4_group_3429	cd_2_group_4951
PDT001549025.1	PDS000043591.219	SAMN32413589	environmental/other	cd_8_group_3767	cd_4_group_3429	cd_2_group_4951
PDT001975685.1	PDS000043591.219	SAMN38193640	environmental/other	cd_8_group_3767	cd_4_group_3429	cd_2_group_4951
PDT002179819.1	PDS000043591.219	SAMN41571443	environmental/other	cd_8_group_3767	cd_4_group_3429	cd_2_group_4951
PDT002266481.1	PDS000043591.219	SAMN42837616	environmental/other	cd_8_group_3767	cd_4_group_3429	cd_2_group_4951
PDT002394991.1	PDS000043591.219	SAMN43960630	clinical	cd_8_group_3767	cd_4_group_3429	cd_2_group_4951
PDT002403129.1	PDS000043591.219	SAMN44029072	environmental/other	cd_8_group_3767	cd_4_group_3429	cd_2_group_4951
PDT002528102.1	PDS000043591.219	SAMN38348328	environmental/other	cd_8_group_3767	cd_4_group_3429	cd_2_group_4951
PDT000774030.1	PDS000043591.219	SAMN15400881	environmental/other	cd_8_group_3767	cd_4_group_3429	cd_2_group_5678
PDT000806813.1	PDS000043591.219	SAMN15776775	environmental/other	cd_8_group_3767	cd_4_group_3429	cd_2_group_5678
PDT000839222.1	PDS000043591.219	SAMN16212865	environmental/other	cd_8_group_3767	cd_4_group_3429	cd_2_group_5678
PDT000917189.1	PDS000043591.219	SAMN17113218	environmental/other	cd_8_group_3767	cd_4_group_3429	cd_2_group_5678
PDT000979274.1	PDS000043591.219	SAMN18172018	environmental/other	cd_8_group_3767	cd_4_group_3429	cd_2_group_5678
PDT000914367.1	PDS000043591.219	SAMN17098115	environmental/other	cd_8_group_3767	cd_4_group_3429	cd_2_group_6072
PDT000922369.1	PDS000043591.219	SAMN17142160	environmental/other	cd_8_group_3767	cd_4_group_3429	cd_2_group_6072
PDT001162180.1	PDS000043591.219	SAMN22575500	environmental/other	cd_8_group_3767	cd_4_group_3429	cd_2_group_7018
PDT001476190.1	PDS000043591.219	SAMN31602089	clinical	cd_8_group_3767	cd_4_group_3429	cd_2_group_7018
PDT001513901.1	PDS000043591.219	SAMN32060868	clinical	cd_8_group_3767	cd_4_group_3429	cd_2_group_7018
PDT001525333.1	PDS000043591.219	SAMN32193728	clinical	cd_8_group_3767	cd_4_group_3429	cd_2_group_7018
PDT001616414.1	PDS000043591.219	SAMN33314611	clinical	cd_8_group_3767	cd_4_group_3429	cd_2_group_7018
PDT001829951.1	PDS000043591.219	SAMN36717653	environmental/other	cd_8_group_3767	cd_4_group_3429	cd_2_group_7018
PDT002010253.1	PDS000043591.219	SAMN38472263	environmental/other	cd_8_group_3767	cd_4_group_3429	cd_2_group_7018
PDT002086739.1	PDS000043591.219	SAMN40139521	clinical	cd_8_group_3767	cd_4_group_3429	cd_2_group_7018
PDT002163420.1	PDS000043591.219	SAMN41382825	clinical	cd_8_group_3767	cd_4_group_3429	cd_2_group_7018
PDT002198847.1	PDS000043591.219	SAMN41776180	clinical	cd_8_group_3767	cd_4_group_3429	cd_2_group_7018
PDT002543775.1	PDS000043591.219	SAMN45925808	environmental/other	cd_8_group_3767	cd_4_group_3429	cd_2_group_7018
PDT001264532.1	PDS000043591.219	SAMN26580641	clinical	cd_8_group_3767	cd_4_group_3429	cd_2_group_7433
PDT001774361.1	PDS000043591.219	SAMN35685628	environmental/other	cd_8_group_3767	cd_4_group_3429	cd_2_group_7433
PDT001900014.1	PDS000043591.219	SAMN37529826	clinical	cd_8_group_3767	cd_4_group_3429	cd_2_group_7433
PDT001962413.1	PDS000043591.219	SAMN38039453	clinical	cd_8_group_3767	cd_4_group_3429	cd_2_group_7433
PDT002051988.1	PDS000043591.219	SAMN39418346	environmental/other	cd_8_group_3767	cd_4_group_3429	cd_2_group_7433
PDT002071203.1	PDS000043591.219	SAMN39746903	environmental/other	cd_8_group_3767	cd_4_group_3429	cd_2_group_7433
PDT002107077.1	PDS000043591.219	SAMN40370847	environmental/other	cd_8_group_3767	cd_4_group_3429	cd_2_group_7433
PDT002213589.1	PDS000043591.219	SAMN41898372	environmental/other	cd_8_group_3767	cd_4_group_3429	cd_2_group_7433
PDT002426928.1	PDS000043591.219	SAMN44407615	clinical	cd_8_group_3767	cd_4_group_3429	cd_2_group_7433
PDT001612298.1	PDS000043591.219	SAMN33244389	environmental/other	cd_8_group_3767	cd_4_group_3429	cd_2_group_8392
PDT001982771.1	PDS000043591.219	SAMN38226653	environmental/other	cd_8_group_3767	cd_4_group_3429	cd_2_group_8392
PDT001125784.1	PDS000043591.219	SAMN21360657	environmental/other	cd_8_group_3767	cd_4_group_5641	-
PDT000602510.1	PDS000043591.219	SAMN12993909	environmental/other	cd_8_group_3767	cd_4_group_5641	cd_2_group_4935
PDT000649466.1	PDS000043591.219	SAMN13671910	environmental/other	cd_8_group_3767	cd_4_group_5641	cd_2_group_4935
PDT000784505.1	PDS000043591.219	SAMN15484780	environmental/other	cd_8_group_3767	cd_4_group_5641	cd_2_group_4935
PDT001368445.1	PDS000043591.219	SAMN29923591	environmental/other	cd_8_group_3767	cd_4_group_8633	-
PDT002226895.1	PDS000043591.219	SAMN42023808	environmental/other	cd_8_group_3767	cd_4_group_8633	-
PDT002850367.1	PDS000043591.219	SAMN50195061	clinical	cd_8_group_3767	cd_4_group_8633	-
PDT001908013.1	PDS000043591.219	SAMN37580346	environmental/other	cd_8_group_3767	cd_4_group_8633	cd_2_group_11052
PDT002013181.1	PDS000043591.219	SAMN38564302	clinical	cd_8_group_3767	cd_4_group_8633	cd_2_group_11052
PDT001707579.1	PDS000043591.219	SAMN34404592	environmental/other	cd_8_group_3767	cd_4_group_8633	cd_2_group_8587
PDT001859770.1	PDS000043591.219	SAMN37125184	clinical	cd_8_group_3767	cd_4_group_8633	cd_2_group_8587
PDT001887694.1	PDS000043591.219	SAMN37408289	environmental/other	cd_8_group_3767	cd_4_group_8633	cd_2_group_8587
PDT001899880.1	PDS000043591.219	SAMN37529282	environmental/other	cd_8_group_3767	cd_4_group_8633	cd_2_group_8587
PDT001908838.1	PDS000043591.219	SAMN37607995	environmental/other	cd_8_group_3767	cd_4_group_8633	cd_2_group_8587
PDT001941501.1	PDS000043591.219	SAMN37854757	clinical	cd_8_group_3767	cd_4_group_8633	cd_2_group_8587
PDT001948654.1	PDS000043591.219	SAMN37898917	environmental/other	cd_8_group_3767	cd_4_group_8633	cd_2_group_8587
PDT001983337.1	PDS000043591.219	SAMN38227669	environmental/other	cd_8_group_3767	cd_4_group_8633	cd_2_group_8587
PDT001996081.1	PDS000043591.219	SAMN38370088	clinical	cd_8_group_3767	cd_4_group_8633	cd_2_group_8587
PDT002008603.1	PDS000043591.219	SAMN38449124	clinical	cd_8_group_3767	cd_4_group_8633	cd_2_group_8587
PDT002023861.1	PDS000043591.219	SAMN38763374	clinical	cd_8_group_3767	cd_4_group_8633	cd_2_group_8587
PDT002036145.1	PDS000043591.219	SAMN38937567	clinical	cd_8_group_3767	cd_4_group_8633	cd_2_group_8587
PDT002047275.1	PDS000043591.219	SAMN39270981	environmental/other	cd_8_group_3767	cd_4_group_8633	cd_2_group_8587
PDT002058890.1	PDS000043591.219	SAMN39504138	clinical	cd_8_group_3767	cd_4_group_8633	cd_2_group_8587
PDT002316482.1	PDS000043591.219	SAMN43147684	clinical	cd_8_group_3767	cd_4_group_8633	cd_2_group_8587
PDT002326042.1	PDS000043591.219	SAMN43240950	environmental/other	cd_8_group_3767	cd_4_group_8633	cd_2_group_8587
PDT002442126.1	PDS000043591.219	SAMN44368690	clinical	cd_8_group_3767	cd_4_group_8633	cd_2_group_8587
PDT002451522.1	PDS000043591.219	SAMN44535071	environmental/other	cd_8_group_3767	cd_4_group_8633	cd_2_group_8587
PDT002587292.1	PDS000043591.219	SAMN46345927	clinical	cd_8_group_3767	cd_4_group_8633	cd_2_group_8587
PDT002718124.1	PDS000043591.219	SAMN47993303	clinical	cd_8_group_3767	cd_4_group_8633	cd_2_group_8587
PDT001498370.1	PDS000043591.219	SAMN31872786	environmental/other	cd_8_group_3767	cd_4_group_9004	cd_2_group_8165
PDT002086819.1	PDS000043591.219	SAMN40139962	clinical	cd_8_group_3767	cd_4_group_9004	cd_2_group_8165
PDT001773698.1	PDS000043591.219	SAMN35679822	environmental/other	cd_8_group_3767	cd_4_group_9435	-
PDT002234481.1	PDS000043591.219	SAMN42161838	clinical	cd_8_group_3767	cd_4_group_9435	-
PDT002850258.1	PDS000043591.219	SAMN50194175	clinical	cd_8_group_3767	cd_4_group_9435	-
PDT002085294.1	PDS000043591.219	SAMN40081119	clinical	cd_8_group_3767	cd_4_group_9435	cd_2_group_11545
PDT002117243.1	PDS000043591.219	SAMN40541472	clinical	cd_8_group_3767	cd_4_group_9435	cd_2_group_11545
PDT001719569.1	PDS000043591.219	SAMN34589559	environmental/other	cd_8_group_3767	cd_4_group_9435	cd_2_group_8619
PDT001772462.1	PDS000043591.219	SAMN35668120	environmental/other	cd_8_group_3767	cd_4_group_9435	cd_2_group_8619
PDT001776502.1	PDS000043591.219	SAMN35712967	clinical	cd_8_group_3767	cd_4_group_9435	cd_2_group_8619
PDT001793936.1	PDS000043591.219	SAMN36083001	environmental/other	cd_8_group_3767	cd_4_group_9435	cd_2_group_8619
PDT001840137.1	PDS000043591.219	SAMN36842245	environmental/other	cd_8_group_3767	cd_4_group_9435	cd_2_group_8619
PDT001906915.1	PDS000043591.219	SAMN37568103	environmental/other	cd_8_group_3767	cd_4_group_9435	cd_2_group_8619
PDT002049175.1	PDS000043591.219	SAMN39298079	environmental/other	cd_8_group_3767	cd_4_group_9435	cd_2_group_8619
PDT002049180.1	PDS000043591.219	SAMN39298103	environmental/other	cd_8_group_3767	cd_4_group_9435	cd_2_group_8619
PDT002049201.1	PDS000043591.219	SAMN39298098	environmental/other	cd_8_group_3767	cd_4_group_9435	cd_2_group_8619
PDT002049203.1	PDS000043591.219	SAMN39298101	environmental/other	cd_8_group_3767	cd_4_group_9435	cd_2_group_8619
PDT002054095.1	PDS000043591.219	SAMN39459102	clinical	cd_8_group_3767	cd_4_group_9435	cd_2_group_8619
PDT002148522.1	PDS000043591.219	SAMN41114263	clinical	cd_8_group_3767	cd_4_group_9435	cd_2_group_8619
PDT002380642.1	PDS000043591.219	SAMN43586441	environmental/other	cd_8_group_3767	cd_4_group_9435	cd_2_group_8619
PDT002413885.1	PDS000043591.219	SAMN44254073	environmental/other	cd_8_group_3767	cd_4_group_9435	cd_2_group_8619
PDT002453898.1	PDS000043591.219	SAMN44572865	clinical	cd_8_group_3767	cd_4_group_9435	cd_2_group_8619
PDT002695900.1	PDS000043591.219	SAMN47755627	clinical	cd_8_group_3767	cd_4_group_9435	cd_2_group_8619
PDT002785697.1	PDS000043591.219	SAMN48790479	environmental/other	cd_8_group_3767	cd_4_group_9435	cd_2_group_8619
PDT002795372.1	PDS000043591.219	SAMN48911811	environmental/other	cd_8_group_3767	cd_4_group_9435	cd_2_group_8619
PDT002830387.1	PDS000043591.219	SAMN49893991	clinical	cd_8_group_3767	cd_4_group_9435	cd_2_group_8619
PDT002905064.1	PDS000043591.219	SAMN50927756	clinical	cd_8_group_3767	cd_4_group_9435	cd_2_group_8619
PDT002909066.1	PDS000043591.219	SAMN51096323	clinical	cd_8_group_3767	cd_4_group_9435	cd_2_group_8619
PDT000826833.1	PDS000043592.15	SAMN15948842	environmental/other	cd_8_group_3768	-	-
PDT000913410.1	PDS000043592.15	SAMN17079952	environmental/other	cd_8_group_3768	-	-
PDT001342280.1	PDS000043592.15	SAMN29333042	environmental/other	cd_8_group_3768	-	-
PDT000683158.1	PDS000043592.15	SAMN14096971	environmental/other	cd_8_group_3768	cd_4_group_3431	-
PDT000739543.1	PDS000043592.15	SAMN14944038	environmental/other	cd_8_group_3768	cd_4_group_3431	-
PDT000473326.1	PDS000043592.15	SAMN11050283	clinical	cd_8_group_3768	cd_4_group_3431	cd_2_group_2812
PDT000473337.1	PDS000043592.15	SAMN11050284	clinical	cd_8_group_3768	cd_4_group_3431	cd_2_group_2812
PDT000491666.1	PDS000043592.15	SAMN11458039	environmental/other	cd_8_group_3768	cd_4_group_3431	cd_2_group_2812
PDT000496110.1	PDS000043592.15	SAMN11520185	environmental/other	cd_8_group_3768	cd_4_group_3431	cd_2_group_2812
PDT000540139.1	PDS000043592.15	SAMN12232666	environmental/other	cd_8_group_3768	cd_4_group_3431	cd_2_group_2812
PDT000639739.1	PDS000043592.15	SAMN13474598	environmental/other	cd_8_group_3768	cd_4_group_3431	cd_2_group_2812
PDT000473351.1	PDS000021336.30	SAMN11047592	environmental/other	cd_8_group_3769	cd_4_group_3432	cd_2_group_2814
PDT000473357.1	PDS000021336.30	SAMN11047594	environmental/other	cd_8_group_3769	cd_4_group_3432	cd_2_group_2814
PDT000096681.2	PDS000022300.43	SAMN04320877	environmental/other	cd_8_group_377	-	-
PDT000467173.1	PDS000022300.43	SAMN10968453	environmental/other	cd_8_group_377	-	-
PDT000473362.1	PDS000043605.32	SAMN11047653	environmental/other	cd_8_group_3770	cd_4_group_3433	cd_2_group_2815
PDT000473363.1	PDS000043605.32	SAMN11047652	environmental/other	cd_8_group_3770	cd_4_group_3433	cd_2_group_2815
PDT000473383.1	PDS000044674.2	SAMN11047614	environmental/other	cd_8_group_3771	cd_4_group_3434	cd_2_group_2816
PDT000486212.1	PDS000044674.2	SAMN11348051	environmental/other	cd_8_group_3771	cd_4_group_3434	cd_2_group_2816
PDT000509742.1	PDS000044674.2	SAMN11885888	environmental/other	cd_8_group_3771	cd_4_group_3434	cd_2_group_2816
PDT000473424.1	PDS000020480.5	SAMN11047646	environmental/other	cd_8_group_3772	-	-
PDT000474229.1	PDS000020480.5	SAMN11082288	environmental/other	cd_8_group_3772	-	-
PDT000473427.1	PDS000236966.4	SAMN11047567	environmental/other	cd_8_group_3773	-	-
PDT000478357.1	PDS000236966.4	SAMN11132184	clinical	cd_8_group_3773	-	-
PDT000474100.1	PDS000187931.50	SAMN11082341	environmental/other	cd_8_group_3774	-	-
PDT000519971.1	PDS000187931.50	SAMN12008241	environmental/other	cd_8_group_3774	-	-
PDT000474119.1	PDS000148256.1	SAMN11082350	environmental/other	cd_8_group_3775	cd_4_group_3441	cd_2_group_2820
PDT000484836.1	PDS000148256.1	SAMN11306727	environmental/other	cd_8_group_3775	cd_4_group_3441	cd_2_group_2820
PDT001096116.1	PDS000022730.28	SAMN20395161	environmental/other	cd_8_group_3776	-	-
PDT001367940.1	PDS000022730.28	SAMN29908161	environmental/other	cd_8_group_3776	-	-
PDT000474130.1	PDS000022730.28	SAMN11082305	environmental/other	cd_8_group_3776	cd_4_group_3442	-
PDT000477210.1	PDS000022730.28	SAMN11116100	environmental/other	cd_8_group_3776	cd_4_group_3442	-
PDT000527117.1	PDS000022730.28	SAMN12108966	environmental/other	cd_8_group_3776	cd_4_group_3442	-
PDT000774088.1	PDS000022730.28	SAMN15401121	environmental/other	cd_8_group_3776	cd_4_group_3442	cd_2_group_5684
PDT000834859.1	PDS000022730.28	SAMN16113901	environmental/other	cd_8_group_3776	cd_4_group_3442	cd_2_group_5684
PDT001183656.1	PDS000022730.28	SAMN23411181	environmental/other	cd_8_group_3776	cd_4_group_3442	cd_2_group_5684
PDT001276037.1	PDS000022730.28	SAMN26977488	environmental/other	cd_8_group_3776	cd_4_group_3442	cd_2_group_5684
PDT002091950.1	PDS000022730.28	SAMN40203952	environmental/other	cd_8_group_3776	cd_4_group_3442	cd_2_group_5684
PDT001102368.1	PDS000022730.28	SAMN20530082	clinical	cd_8_group_3776	cd_4_group_6673	-
PDT000856251.1	PDS000022730.28	SAMN16381080	environmental/other	cd_8_group_3776	cd_4_group_6673	cd_2_group_5924
PDT000872619.1	PDS000022730.28	SAMN16596941	environmental/other	cd_8_group_3776	cd_4_group_6673	cd_2_group_5924
PDT000889555.1	PDS000022730.28	SAMN16794597	environmental/other	cd_8_group_3776	cd_4_group_6673	cd_2_group_5924
PDT001251878.1	PDS000022730.28	SAMN25999276	environmental/other	cd_8_group_3776	cd_4_group_6673	cd_2_group_5924
PDT001299552.1	PDS000022730.28	SAMN28094310	environmental/other	cd_8_group_3776	cd_4_group_6673	cd_2_group_5924
PDT000862312.1	PDS000236097.11	SAMN16473920	clinical	cd_8_group_3777	-	-
PDT001113158.1	PDS000236097.11	SAMN20863201	clinical	cd_8_group_3777	-	-
PDT001360687.1	PDS000236097.11	SAMN29766943	clinical	cd_8_group_3777	-	-
PDT001424703.1	PDS000236097.11	SAMN30926446	clinical	cd_8_group_3777	-	-
PDT001454459.1	PDS000236097.11	SAMN31290097	environmental/other	cd_8_group_3777	-	-
PDT001788020.1	PDS000236097.11	SAMN35881324	environmental/other	cd_8_group_3777	-	-
PDT001823706.1	PDS000236097.11	SAMN36672418	clinical	cd_8_group_3777	-	-
PDT001826095.1	PDS000236097.11	SAMN36695371	clinical	cd_8_group_3777	-	-
PDT002264330.1	PDS000236097.11	SAMN42785596	clinical	cd_8_group_3777	-	-
PDT002266143.1	PDS000236097.11	SAMN42837427	clinical	cd_8_group_3777	-	-
PDT002408806.1	PDS000236097.11	SAMN43906761	clinical	cd_8_group_3777	-	-
PDT002628204.1	PDS000236097.11	SAMN46882251	clinical	cd_8_group_3777	-	-
PDT002640657.1	PDS000236097.11	SAMN46999383	clinical	cd_8_group_3777	-	-
PDT002675922.1	PDS000236097.11	SAMN47439431	environmental/other	cd_8_group_3777	-	-
PDT002815394.1	PDS000236097.11	SAMN49660367	environmental/other	cd_8_group_3777	-	-
PDT002816131.1	PDS000236097.11	SAMN49663933	environmental/other	cd_8_group_3777	-	-
PDT002834506.1	PDS000236097.11	SAMN49951536	clinical	cd_8_group_3777	-	-
PDT002871819.1	PDS000236097.11	SAMN50439972	clinical	cd_8_group_3777	-	-
PDT002897099.1	PDS000236097.11	SAMN50778572	clinical	cd_8_group_3777	-	-
PDT001794030.1	PDS000236097.11	SAMN36083243	environmental/other	cd_8_group_3777	cd_4_group_11461	cd_2_group_10633
PDT001840307.1	PDS000236097.11	SAMN36843439	environmental/other	cd_8_group_3777	cd_4_group_11461	cd_2_group_10633
PDT001859218.1	PDS000236097.11	SAMN37114938	environmental/other	cd_8_group_3777	cd_4_group_11461	cd_2_group_10633
PDT002238139.1	PDS000236097.11	SAMN42227276	clinical	cd_8_group_3777	cd_4_group_12743	-
PDT002757442.1	PDS000236097.11	SAMN48346237	clinical	cd_8_group_3777	cd_4_group_12743	-
PDT002688366.1	PDS000236097.11	SAMN47605949	clinical	cd_8_group_3777	cd_4_group_14570	-
PDT002828172.1	PDS000236097.11	SAMN49846024	clinical	cd_8_group_3777	cd_4_group_14570	-
PDT000474135.1	PDS000236097.11	SAMN11082302	environmental/other	cd_8_group_3777	cd_4_group_3443	-
PDT001771602.1	PDS000236097.11	SAMN35664585	clinical	cd_8_group_3777	cd_4_group_3443	-
PDT001818890.1	PDS000236097.11	SAMN36496234	clinical	cd_8_group_3777	cd_4_group_3443	-
PDT001850962.2	PDS000236097.11	SAMN36983868	clinical	cd_8_group_3777	cd_4_group_3443	-
PDT002009434.1	PDS000236097.11	SAMN38452891	environmental/other	cd_8_group_3777	cd_4_group_3443	-
PDT001542157.1	PDS000236097.11	SAMN32353280	clinical	cd_8_group_3777	cd_4_group_3443	cd_2_group_8224
PDT002442028.1	PDS000236097.11	SAMN44475991	environmental/other	cd_8_group_3777	cd_4_group_3443	cd_2_group_8224
PDT000829865.1	PDS000236097.11	SAMN16060183	clinical	cd_8_group_3777	cd_4_group_6558	-
PDT000872580.1	PDS000236097.11	SAMN16595930	clinical	cd_8_group_3777	cd_4_group_6558	-
PDT000829964.1	PDS000236097.11	SAMN16063426	environmental/other	cd_8_group_3777	cd_4_group_6562	cd_2_group_5821
PDT000928056.1	PDS000236097.11	SAMN17212289	environmental/other	cd_8_group_3777	cd_4_group_6562	cd_2_group_5821
PDT001095300.1	PDS000236097.11	SAMN20351497	clinical	cd_8_group_3777	cd_4_group_6562	cd_2_group_5821
PDT001178885.1	PDS000236097.11	SAMN23307163	environmental/other	cd_8_group_3777	cd_4_group_6562	cd_2_group_5821
PDT001024909.1	PDS000236097.11	SAMN19118845	environmental/other	cd_8_group_3777	cd_4_group_6562	cd_2_group_6386
PDT001110327.1	PDS000236097.11	SAMN20840826	environmental/other	cd_8_group_3777	cd_4_group_6562	cd_2_group_6386
PDT001709320.1	PDS000236097.11	SAMN34423111	environmental/other	cd_8_group_3777	cd_4_group_6796	-
PDT002134811.1	PDS000236097.11	SAMN40873328	clinical	cd_8_group_3777	cd_4_group_6796	-
PDT002478083.1	PDS000236097.11	SAMN43843893	clinical	cd_8_group_3777	cd_4_group_6796	-
PDT002890634.1	PDS000236097.11	SAMN50727237	clinical	cd_8_group_3777	cd_4_group_6796	-
PDT002113881.1	PDS000236097.11	SAMN40477505	environmental/other	cd_8_group_3777	cd_4_group_6796	cd_2_group_11629
PDT002310542.1	PDS000236097.11	SAMN43101994	clinical	cd_8_group_3777	cd_4_group_6796	cd_2_group_11629
PDT000893916.1	PDS000236097.11	SAMN16844797	environmental/other	cd_8_group_3777	cd_4_group_6796	cd_2_group_6028
PDT001125162.1	PDS000236097.11	SAMN21309267	clinical	cd_8_group_3777	cd_4_group_6796	cd_2_group_6028
PDT001318480.1	PDS000236097.11	SAMN28789739	environmental/other	cd_8_group_3777	cd_4_group_6796	cd_2_group_7603
PDT001437339.1	PDS000236097.11	SAMN31096208	environmental/other	cd_8_group_3777	cd_4_group_6796	cd_2_group_7603
PDT001488262.1	PDS000236097.11	SAMN31784323	environmental/other	cd_8_group_3777	cd_4_group_6796	cd_2_group_7603
PDT001552436.1	PDS000236097.11	SAMN32514094	environmental/other	cd_8_group_3777	cd_4_group_6796	cd_2_group_7603
PDT001651287.1	PDS000236097.11	SAMN33578655	environmental/other	cd_8_group_3777	cd_4_group_6796	cd_2_group_7603
PDT002391962.1	PDS000236097.11	SAMN43906758	clinical	cd_8_group_3777	cd_4_group_6796	cd_2_group_7603
PDT002446098.1	PDS000236097.11	SAMN44509981	clinical	cd_8_group_3777	cd_4_group_6796	cd_2_group_7603
PDT002820373.1	PDS000236097.11	SAMN49719825	clinical	cd_8_group_3777	cd_4_group_6796	cd_2_group_7603
PDT001399035.1	PDS000236097.11	SAMN30524740	environmental/other	cd_8_group_3777	cd_4_group_8747	-
PDT002499830.1	PDS000236097.11	SAMN45082048	clinical	cd_8_group_3777	cd_4_group_8747	-
PDT002557962.1	PDS000236097.11	SAMN46107046	clinical	cd_8_group_3777	cd_4_group_8747	-
PDT002019703.1	PDS000236097.11	SAMN38711222	clinical	cd_8_group_3777	cd_4_group_8747	cd_2_group_11388
PDT002459972.1	PDS000236097.11	SAMN44624680	clinical	cd_8_group_3777	cd_4_group_8747	cd_2_group_11388
PDT002887954.1	PDS000236097.11	SAMN50682930	clinical	cd_8_group_3777	cd_4_group_8747	cd_2_group_14429
PDT002889549.1	PDS000236097.11	SAMN50703071	clinical	cd_8_group_3777	cd_4_group_8747	cd_2_group_14429
PDT001436536.1	PDS000236097.11	SAMN31077300	environmental/other	cd_8_group_3777	cd_4_group_8747	cd_2_group_7989
PDT001504670.1	PDS000236097.11	SAMN31927620	environmental/other	cd_8_group_3777	cd_4_group_8747	cd_2_group_7989
PDT000474145.1	PDS000046325.5	SAMN11082303	environmental/other	cd_8_group_3778	-	-
PDT000519219.1	PDS000046325.5	SAMN12000146	environmental/other	cd_8_group_3778	-	-
PDT000908771.1	PDS000046325.5	SAMN17061976	environmental/other	cd_8_group_3778	-	-
PDT000474203.1	PDS000165639.7	SAMN11082254	environmental/other	cd_8_group_3779	-	-
PDT002009488.1	PDS000165639.7	SAMN38453092	environmental/other	cd_8_group_3779	-	-
PDT000123792.2	PDS000173139.23	SAMN04625668	environmental/other	cd_8_group_378	-	-
PDT000173285.3	PDS000173139.23	SAMN06142607	clinical	cd_8_group_378	-	-
PDT000197894.2	PDS000173139.23	SAMN06642251	clinical	cd_8_group_378	-	-
PDT000208334.2	PDS000173139.23	SAMN06927303	environmental/other	cd_8_group_378	-	-
PDT000228404.15	PDS000173139.23	SAMN07167948	clinical	cd_8_group_378	-	-
PDT000239522.2	PDS000173139.23	SAMN07585182	clinical	cd_8_group_378	-	-
PDT000266379.2	PDS000173139.23	SAMN08051503	environmental/other	cd_8_group_378	-	-
PDT000362799.1	PDS000173139.23	SAMN09831767	environmental/other	cd_8_group_378	-	-
PDT000414502.1	PDS000173139.23	SAMN10520238	environmental/other	cd_8_group_378	-	-
PDT000428433.1	PDS000173139.23	SAMN10661840	environmental/other	cd_8_group_378	-	-
PDT000497629.1	PDS000173139.23	SAMN11569739	environmental/other	cd_8_group_378	-	-
PDT000550939.1	PDS000173139.23	SAMN12391546	environmental/other	cd_8_group_378	-	-
PDT000632120.1	PDS000173139.23	SAMN13343733	clinical	cd_8_group_378	-	-
PDT000632309.1	PDS000173139.23	SAMN13350759	clinical	cd_8_group_378	-	-
PDT000656739.1	PDS000173139.23	SAMN13781726	environmental/other	cd_8_group_378	-	-
PDT000671390.1	PDS000173139.23	SAMN13929789	clinical	cd_8_group_378	-	-
PDT000710364.1	PDS000173139.23	SAMN14396220	clinical	cd_8_group_378	-	-
PDT000729344.1	PDS000173139.23	SAMN14779546	environmental/other	cd_8_group_378	-	-
PDT000732137.1	PDS000173139.23	SAMN14844683	environmental/other	cd_8_group_378	-	-
PDT000743538.1	PDS000173139.23	SAMN14985100	clinical	cd_8_group_378	-	-
PDT000744331.1	PDS000173139.23	SAMN14998268	environmental/other	cd_8_group_378	-	-
PDT000755831.1	PDS000173139.23	SAMN15084619	environmental/other	cd_8_group_378	-	-
PDT000784261.1	PDS000173139.23	SAMN15476180	clinical	cd_8_group_378	-	-
PDT000806564.1	PDS000173139.23	SAMN15775595	clinical	cd_8_group_378	-	-
PDT000858829.1	PDS000173139.23	SAMN16399173	environmental/other	cd_8_group_378	-	-
PDT000882749.1	PDS000173139.23	SAMN16703345	environmental/other	cd_8_group_378	-	-
PDT000917675.1	PDS000173139.23	SAMN17116290	environmental/other	cd_8_group_378	-	-
PDT000982234.1	PDS000173139.23	SAMN18200424	clinical	cd_8_group_378	-	-
PDT001095040.1	PDS000173139.23	SAMN20349798	environmental/other	cd_8_group_378	-	-
PDT001252839.1	PDS000173139.23	SAMN26149582	clinical	cd_8_group_378	-	-
PDT001254307.1	PDS000173139.23	SAMN26262996	environmental/other	cd_8_group_378	-	-
PDT001331235.1	PDS000173139.23	SAMN29174479	clinical	cd_8_group_378	-	-
PDT001337982.3	PDS000173139.23	SAMN29222776	clinical	cd_8_group_378	-	-
PDT001368696.1	PDS000173139.23	SAMN29929569	clinical	cd_8_group_378	-	-
PDT001544951.1	PDS000173139.23	SAMN32388546	clinical	cd_8_group_378	-	-
PDT001750675.1	PDS000173139.23	SAMN35303392	clinical	cd_8_group_378	-	-
PDT001869797.1	PDS000173139.23	SAMN37213574	clinical	cd_8_group_378	-	-
PDT001908415.1	PDS000173139.23	SAMN37588620	environmental/other	cd_8_group_378	-	-
PDT001917542.1	PDS000173139.23	SAMN37692062	clinical	cd_8_group_378	-	-
PDT001966336.1	PDS000173139.23	SAMN38082202	environmental/other	cd_8_group_378	-	-
PDT001974331.1	PDS000173139.23	SAMN38163597	clinical	cd_8_group_378	-	-
PDT002054521.1	PDS000173139.23	SAMN39460340	clinical	cd_8_group_378	-	-
PDT002156994.1	PDS000173139.23	SAMN41233946	environmental/other	cd_8_group_378	-	-
PDT002249059.1	PDS000173139.23	SAMN42468459	clinical	cd_8_group_378	-	-
PDT002320316.1	PDS000173139.23	SAMN43181537	clinical	cd_8_group_378	-	-
PDT002408027.1	PDS000173139.23	SAMN44102295	environmental/other	cd_8_group_378	-	-
PDT002425180.1	PDS000173139.23	SAMN44368425	environmental/other	cd_8_group_378	-	-
PDT002765392.1	PDS000173139.23	SAMN48442746	environmental/other	cd_8_group_378	-	-
PDT002769157.1	PDS000173139.23	SAMN48525282	clinical	cd_8_group_378	-	-
PDT002784537.1	PDS000173139.23	SAMN48756845	clinical	cd_8_group_378	-	-
PDT002820872.1	PDS000173139.23	SAMN49722597	environmental/other	cd_8_group_378	-	-
PDT000096683.2	PDS000173139.23	SAMN04320893	environmental/other	cd_8_group_378	cd_4_group_317	-
PDT000134414.2	PDS000173139.23	SAMN05245217	environmental/other	cd_8_group_378	cd_4_group_317	-
PDT000137223.3	PDS000173139.23	SAMN05363708	clinical	cd_8_group_378	cd_4_group_317	-
PDT000190585.2	PDS000173139.23	SAMN06459260	environmental/other	cd_8_group_378	cd_4_group_317	-
PDT000192802.2	PDS000173139.23	SAMN06562236	environmental/other	cd_8_group_378	cd_4_group_317	-
PDT000196405.2	PDS000173139.23	SAMN06611250	clinical	cd_8_group_378	cd_4_group_317	-
PDT000224976.2	PDS000173139.23	SAMN07346972	environmental/other	cd_8_group_378	cd_4_group_317	-
PDT000281272.2	PDS000173139.23	SAMN08380169	environmental/other	cd_8_group_378	cd_4_group_317	-
PDT000296321.2	PDS000173139.23	SAMN08767293	environmental/other	cd_8_group_378	cd_4_group_317	-
PDT000306440.2	PDS000173139.23	SAMN08930649	environmental/other	cd_8_group_378	cd_4_group_317	-
PDT000307291.2	PDS000173139.23	SAMN08955929	environmental/other	cd_8_group_378	cd_4_group_317	-
PDT000311929.2	PDS000173139.23	SAMN09080836	environmental/other	cd_8_group_378	cd_4_group_317	-
PDT000312385.2	PDS000173139.23	SAMN09090987	environmental/other	cd_8_group_378	cd_4_group_317	-
PDT000337905.1	PDS000173139.23	SAMN09504273	clinical	cd_8_group_378	cd_4_group_317	-
PDT000347955.1	PDS000173139.23	SAMN09655735	environmental/other	cd_8_group_378	cd_4_group_317	-
PDT000353333.1	PDS000173139.23	SAMN09709327	clinical	cd_8_group_378	cd_4_group_317	-
PDT000418841.1	PDS000173139.23	SAMN10610126	clinical	cd_8_group_378	cd_4_group_317	-
PDT000457443.1	PDS000173139.23	SAMN10854964	environmental/other	cd_8_group_378	cd_4_group_317	-
PDT000467282.1	PDS000173139.23	SAMN10973145	environmental/other	cd_8_group_378	cd_4_group_317	-
PDT000478388.1	PDS000173139.23	SAMN11132289	clinical	cd_8_group_378	cd_4_group_317	-
PDT000521981.1	PDS000173139.23	SAMN12041122	environmental/other	cd_8_group_378	cd_4_group_317	-
PDT000522599.1	PDS000173139.23	SAMN12052617	environmental/other	cd_8_group_378	cd_4_group_317	-
PDT000576912.1	PDS000173139.23	SAMN12638035	environmental/other	cd_8_group_378	cd_4_group_317	-
PDT000622993.1	PDS000173139.23	SAMN13181122	environmental/other	cd_8_group_378	cd_4_group_317	-
PDT000625233.1	PDS000173139.23	SAMN13234642	clinical	cd_8_group_378	cd_4_group_317	-
PDT000628320.1	PDS000173139.23	SAMN13286691	clinical	cd_8_group_378	cd_4_group_317	-
PDT000669520.1	PDS000173139.23	SAMN13920687	clinical	cd_8_group_378	cd_4_group_317	-
PDT000708092.1	PDS000173139.23	SAMN14345129	clinical	cd_8_group_378	cd_4_group_317	-
PDT000744304.1	PDS000173139.23	SAMN14998097	clinical	cd_8_group_378	cd_4_group_317	-
PDT000820826.1	PDS000173139.23	SAMN15902254	clinical	cd_8_group_378	cd_4_group_317	-
PDT000882711.1	PDS000173139.23	SAMN16703309	environmental/other	cd_8_group_378	cd_4_group_317	-
PDT000882734.1	PDS000173139.23	SAMN16703335	environmental/other	cd_8_group_378	cd_4_group_317	-
PDT000891337.1	PDS000173139.23	SAMN16811166	clinical	cd_8_group_378	cd_4_group_317	-
PDT000920016.1	PDS000173139.23	SAMN17129720	environmental/other	cd_8_group_378	cd_4_group_317	-
PDT000947557.1	PDS000173139.23	SAMN17768972	clinical	cd_8_group_378	cd_4_group_317	-
PDT000961551.1	PDS000173139.23	SAMN17914370	clinical	cd_8_group_378	cd_4_group_317	-
PDT001009488.1	PDS000173139.23	SAMN18810912	environmental/other	cd_8_group_378	cd_4_group_317	-
PDT001088211.1	PDS000173139.23	SAMN20173134	clinical	cd_8_group_378	cd_4_group_317	-
PDT001088449.1	PDS000173139.23	SAMN20176854	clinical	cd_8_group_378	cd_4_group_317	-
PDT001141522.1	PDS000173139.23	SAMN21856747	environmental/other	cd_8_group_378	cd_4_group_317	-
PDT001156698.1	PDS000173139.23	SAMN22369402	environmental/other	cd_8_group_378	cd_4_group_317	-
PDT001254291.1	PDS000173139.23	SAMN26262808	environmental/other	cd_8_group_378	cd_4_group_317	-
PDT001264172.1	PDS000173139.23	SAMN26582989	environmental/other	cd_8_group_378	cd_4_group_317	-
PDT001295331.1	PDS000173139.23	SAMN27920952	environmental/other	cd_8_group_378	cd_4_group_317	-
PDT001365411.1	PDS000173139.23	SAMD00491733	clinical	cd_8_group_378	cd_4_group_317	-
PDT001462934.1	PDS000173139.23	SAMN31405500	environmental/other	cd_8_group_378	cd_4_group_317	-
PDT001480328.1	PDS000173139.23	SAMN31647295	clinical	cd_8_group_378	cd_4_group_317	-
PDT001785778.1	PDS000173139.23	SAMN35801506	clinical	cd_8_group_378	cd_4_group_317	-
PDT001832010.1	PDS000173139.23	SAMN36748243	clinical	cd_8_group_378	cd_4_group_317	-
PDT001837215.1	PDS000173139.23	SAMN36807415	clinical	cd_8_group_378	cd_4_group_317	-
PDT001927321.1	PDS000173139.23	SAMN37805582	clinical	cd_8_group_378	cd_4_group_317	-
PDT001927325.1	PDS000173139.23	SAMN37805586	clinical	cd_8_group_378	cd_4_group_317	-
PDT001941494.1	PDS000173139.23	SAMN37854756	clinical	cd_8_group_378	cd_4_group_317	-
PDT002009427.1	PDS000173139.23	SAMN38452909	environmental/other	cd_8_group_378	cd_4_group_317	-
PDT002030796.1	PDS000173139.23	SAMN38857152	environmental/other	cd_8_group_378	cd_4_group_317	-
PDT002070712.1	PDS000173139.23	SAMN39735742	clinical	cd_8_group_378	cd_4_group_317	-
PDT002103556.1	PDS000173139.23	SAMN40333327	clinical	cd_8_group_378	cd_4_group_317	-
PDT002138640.1	PDS000173139.23	SAMN40972410	clinical	cd_8_group_378	cd_4_group_317	-
PDT002179765.1	PDS000173139.23	SAMN41570283	clinical	cd_8_group_378	cd_4_group_317	-
PDT002231586.1	PDS000173139.23	SAMN42056413	clinical	cd_8_group_378	cd_4_group_317	-
PDT002328425.1	PDS000173139.23	SAMN43257130	clinical	cd_8_group_378	cd_4_group_317	-
PDT002390587.1	PDS000173139.23	SAMN43896085	environmental/other	cd_8_group_378	cd_4_group_317	-
PDT002545207.1	PDS000173139.23	SAMN45950639	clinical	cd_8_group_378	cd_4_group_317	-
PDT002766877.1	PDS000173139.23	SAMN48452461	clinical	cd_8_group_378	cd_4_group_317	-
PDT002853128.1	PDS000173139.23	SAMN50237212	environmental/other	cd_8_group_378	cd_4_group_317	-
PDT002915203.1	PDS000173139.23	SAMN51203832	clinical	cd_8_group_378	cd_4_group_317	-
PDT000100953.2	PDS000173139.23	SAMN04377513	environmental/other	cd_8_group_378	cd_4_group_317	cd_2_group_274
PDT000100954.2	PDS000173139.23	SAMN04377491	environmental/other	cd_8_group_378	cd_4_group_317	cd_2_group_274
PDT000105817.2	PDS000173139.23	SAMN04461487	environmental/other	cd_8_group_378	cd_4_group_317	cd_2_group_274
PDT000105828.2	PDS000173139.23	SAMN04461485	environmental/other	cd_8_group_378	cd_4_group_317	cd_2_group_274
PDT000122200.2	PDS000173139.23	SAMN04600095	environmental/other	cd_8_group_378	cd_4_group_317	cd_2_group_274
PDT000144571.2	PDS000173139.23	SAMN05578342	environmental/other	cd_8_group_378	cd_4_group_317	cd_2_group_274
PDT000146677.2	PDS000173139.23	SAMN05726927	environmental/other	cd_8_group_378	cd_4_group_317	cd_2_group_274
PDT000162837.2	PDS000173139.23	SAMN06050795	environmental/other	cd_8_group_378	cd_4_group_317	cd_2_group_274
PDT000172073.2	PDS000173139.23	SAMN06142606	clinical	cd_8_group_378	cd_4_group_317	cd_2_group_274
PDT000173574.2	PDS000173139.23	SAMN06165744	environmental/other	cd_8_group_378	cd_4_group_317	cd_2_group_274
PDT000175574.2	PDS000173139.23	SAMN06175106	clinical	cd_8_group_378	cd_4_group_317	cd_2_group_274
PDT000181054.2	PDS000173139.23	SAMN06250901	environmental/other	cd_8_group_378	cd_4_group_317	cd_2_group_274
PDT000185494.2	PDS000173139.23	SAMN06290216	clinical	cd_8_group_378	cd_4_group_317	cd_2_group_274
PDT000189075.2	PDS000173139.23	SAMN06368787	environmental/other	cd_8_group_378	cd_4_group_317	cd_2_group_274
PDT000192014.2	PDS000173139.23	SAMN06546631	clinical	cd_8_group_378	cd_4_group_317	cd_2_group_274
PDT000198988.2	PDS000173139.23	SAMN06672057	clinical	cd_8_group_378	cd_4_group_317	cd_2_group_274
PDT000200457.2	PDS000173139.23	SAMN06660842	environmental/other	cd_8_group_378	cd_4_group_317	cd_2_group_274
PDT000203808.2	PDS000173139.23	SAMN06771409	environmental/other	cd_8_group_378	cd_4_group_317	cd_2_group_274
PDT000239532.2	PDS000173139.23	SAMN07585188	clinical	cd_8_group_378	cd_4_group_317	cd_2_group_274
PDT000250593.2	PDS000173139.23	SAMN07775168	environmental/other	cd_8_group_378	cd_4_group_317	cd_2_group_274
PDT000263083.2	PDS000173139.23	SAMN08004604	clinical	cd_8_group_378	cd_4_group_317	cd_2_group_274
PDT000281282.2	PDS000173139.23	SAMN08380173	environmental/other	cd_8_group_378	cd_4_group_317	cd_2_group_274
PDT000309853.2	PDS000173139.23	SAMN08995924	environmental/other	cd_8_group_378	cd_4_group_317	cd_2_group_274
PDT000310555.2	PDS000173139.23	SAMN09004647	environmental/other	cd_8_group_378	cd_4_group_317	cd_2_group_274
PDT000310560.2	PDS000173139.23	SAMN09004652	environmental/other	cd_8_group_378	cd_4_group_317	cd_2_group_274
PDT000313298.2	PDS000173139.23	SAMN09198082	environmental/other	cd_8_group_378	cd_4_group_317	cd_2_group_274
PDT000320094.2	PDS000173139.23	SAMN09269203	clinical	cd_8_group_378	cd_4_group_317	cd_2_group_274
PDT000320110.2	PDS000173139.23	SAMN09269199	clinical	cd_8_group_378	cd_4_group_317	cd_2_group_274
PDT000320136.2	PDS000173139.23	SAMN09269193	clinical	cd_8_group_378	cd_4_group_317	cd_2_group_274
PDT000332039.1	PDS000173139.23	SAMN09444165	environmental/other	cd_8_group_378	cd_4_group_317	cd_2_group_274
PDT000355841.1	PDS000173139.23	SAMN09741892	environmental/other	cd_8_group_378	cd_4_group_317	cd_2_group_274
PDT000384522.1	PDS000173139.23	SAMN10130036	environmental/other	cd_8_group_378	cd_4_group_317	cd_2_group_274
PDT000384892.1	PDS000173139.23	SAMN10129881	environmental/other	cd_8_group_378	cd_4_group_317	cd_2_group_274
PDT000391765.1	PDS000173139.23	SAMN10247499	environmental/other	cd_8_group_378	cd_4_group_317	cd_2_group_274
PDT000420929.1	PDS000173139.23	SAMN10617133	environmental/other	cd_8_group_378	cd_4_group_317	cd_2_group_274
PDT000432266.1	PDS000173139.23	SAMN10715407	environmental/other	cd_8_group_378	cd_4_group_317	cd_2_group_274
PDT000465300.1	PDS000173139.23	SAMN10919896	clinical	cd_8_group_378	cd_4_group_317	cd_2_group_274
PDT000475433.1	PDS000173139.23	SAMN11079763	environmental/other	cd_8_group_378	cd_4_group_317	cd_2_group_274
PDT000477214.1	PDS000173139.23	SAMN11116000	environmental/other	cd_8_group_378	cd_4_group_317	cd_2_group_274
PDT000478437.1	PDS000173139.23	SAMN11132300	clinical	cd_8_group_378	cd_4_group_317	cd_2_group_274
PDT000484071.1	PDS000173139.23	SAMN11288749	environmental/other	cd_8_group_378	cd_4_group_317	cd_2_group_274
PDT000497643.1	PDS000173139.23	SAMN11569692	environmental/other	cd_8_group_378	cd_4_group_317	cd_2_group_274
PDT000499042.1	PDS000173139.23	SAMN11585830	clinical	cd_8_group_378	cd_4_group_317	cd_2_group_274
PDT000509073.1	PDS000173139.23	SAMN11840804	environmental/other	cd_8_group_378	cd_4_group_317	cd_2_group_274
PDT000557644.1	PDS000173139.23	SAMN12518195	clinical	cd_8_group_378	cd_4_group_317	cd_2_group_274
PDT000602650.1	PDS000173139.23	SAMN12993568	environmental/other	cd_8_group_378	cd_4_group_317	cd_2_group_274
PDT000602713.1	PDS000173139.23	SAMN12993561	environmental/other	cd_8_group_378	cd_4_group_317	cd_2_group_274
PDT000649506.1	PDS000173139.23	SAMN13672023	clinical	cd_8_group_378	cd_4_group_317	cd_2_group_274
PDT000655133.1	PDS000173139.23	SAMN13737219	environmental/other	cd_8_group_378	cd_4_group_317	cd_2_group_274
PDT000679450.1	PDS000173139.23	SAMN14052676	clinical	cd_8_group_378	cd_4_group_317	cd_2_group_274
PDT000679806.1	PDS000173139.23	SAMN14069723	clinical	cd_8_group_378	cd_4_group_317	cd_2_group_274
PDT000740941.1	PDS000173139.23	SAMN14974971	clinical	cd_8_group_378	cd_4_group_317	cd_2_group_274
PDT000743757.1	PDS000173139.23	SAMN14995375	environmental/other	cd_8_group_378	cd_4_group_317	cd_2_group_274
PDT000792079.1	PDS000173139.23	SAMN15572512	clinical	cd_8_group_378	cd_4_group_317	cd_2_group_274
PDT000792582.1	PDS000173139.23	SAMN15579988	clinical	cd_8_group_378	cd_4_group_317	cd_2_group_274
PDT000798291.1	PDS000173139.23	SAMN15663543	clinical	cd_8_group_378	cd_4_group_317	cd_2_group_274
PDT000840960.1	PDS000173139.23	SAMN16229198	environmental/other	cd_8_group_378	cd_4_group_317	cd_2_group_274
PDT000859260.1	PDS000173139.23	SAMN16408676	clinical	cd_8_group_378	cd_4_group_317	cd_2_group_274
PDT000859901.1	PDS000173139.23	SAMN16416228	clinical	cd_8_group_378	cd_4_group_317	cd_2_group_274
PDT000882717.1	PDS000173139.23	SAMN16703304	environmental/other	cd_8_group_378	cd_4_group_317	cd_2_group_274
PDT000888863.1	PDS000173139.23	SAMN16785026	environmental/other	cd_8_group_378	cd_4_group_317	cd_2_group_274
PDT000913391.1	PDS000173139.23	SAMN17079923	environmental/other	cd_8_group_378	cd_4_group_317	cd_2_group_274
PDT000917658.1	PDS000173139.23	SAMN17080092	clinical	cd_8_group_378	cd_4_group_317	cd_2_group_274
PDT000922838.1	PDS000173139.23	SAMN17149644	clinical	cd_8_group_378	cd_4_group_317	cd_2_group_274
PDT000940754.1	PDS000173139.23	SAMN17531907	clinical	cd_8_group_378	cd_4_group_317	cd_2_group_274
PDT001088176.1	PDS000173139.23	SAMN20173040	clinical	cd_8_group_378	cd_4_group_317	cd_2_group_274
PDT001118164.1	PDS000173139.23	SAMN21024445	clinical	cd_8_group_378	cd_4_group_317	cd_2_group_274
PDT001287944.1	PDS000173139.23	SAMN27604057	environmental/other	cd_8_group_378	cd_4_group_317	cd_2_group_274
PDT001294770.1	PDS000173139.23	SAMN27862034	clinical	cd_8_group_378	cd_4_group_317	cd_2_group_274
PDT001314285.1	PDS000173139.23	SAMN28610570	clinical	cd_8_group_378	cd_4_group_317	cd_2_group_274
PDT001391889.1	PDS000173139.23	SAMN30370823	clinical	cd_8_group_378	cd_4_group_317	cd_2_group_274
PDT001454004.1	PDS000173139.23	SAMN31288968	environmental/other	cd_8_group_378	cd_4_group_317	cd_2_group_274
PDT001480017.1	PDS000173139.23	SAMN31643019	clinical	cd_8_group_378	cd_4_group_317	cd_2_group_274
PDT001485031.1	PDS000173139.23	SAMN31714067	clinical	cd_8_group_378	cd_4_group_317	cd_2_group_274
PDT001793552.1	PDS000173139.23	SAMN36071759	clinical	cd_8_group_378	cd_4_group_317	cd_2_group_274
PDT001809195.1	PDS000173139.23	SAMN36295877	clinical	cd_8_group_378	cd_4_group_317	cd_2_group_274
PDT001837213.1	PDS000173139.23	SAMN36807418	clinical	cd_8_group_378	cd_4_group_317	cd_2_group_274
PDT001889064.1	PDS000173139.23	SAMN37433983	clinical	cd_8_group_378	cd_4_group_317	cd_2_group_274
PDT001946779.1	PDS000173139.23	SAMN37872853	clinical	cd_8_group_378	cd_4_group_317	cd_2_group_274
PDT002051956.1	PDS000173139.23	SAMN39418155	environmental/other	cd_8_group_378	cd_4_group_317	cd_2_group_274
PDT002372667.1	PDS000173139.23	SAMN43548606	clinical	cd_8_group_378	cd_4_group_317	cd_2_group_274
PDT002408077.1	PDS000173139.23	SAMN44102446	environmental/other	cd_8_group_378	cd_4_group_317	cd_2_group_274
PDT002425182.1	PDS000173139.23	SAMN44368441	environmental/other	cd_8_group_378	cd_4_group_317	cd_2_group_274
PDT002652345.1	PDS000173139.23	SAMN47202379	clinical	cd_8_group_378	cd_4_group_317	cd_2_group_274
PDT002728706.1	PDS000173139.23	SAMN48118666	clinical	cd_8_group_378	cd_4_group_317	cd_2_group_274
PDT002853067.1	PDS000173139.23	SAMN50237101	environmental/other	cd_8_group_378	cd_4_group_317	cd_2_group_274
PDT000110619.2	PDS000173139.23	SAMN04514643	environmental/other	cd_8_group_378	cd_4_group_317	cd_2_group_341
PDT000178434.2	PDS000173139.23	SAMN06229863	environmental/other	cd_8_group_378	cd_4_group_317	cd_2_group_341
PDT000300793.2	PDS000173139.23	SAMN08816083	environmental/other	cd_8_group_378	cd_4_group_317	cd_2_group_341
PDT000414510.1	PDS000173139.23	SAMN10520230	environmental/other	cd_8_group_378	cd_4_group_317	cd_2_group_341
PDT000495071.1	PDS000173139.23	SAMN11490986	environmental/other	cd_8_group_378	cd_4_group_317	cd_2_group_341
PDT000495837.1	PDS000173139.23	SAMN11518831	environmental/other	cd_8_group_378	cd_4_group_317	cd_2_group_341
PDT000541682.1	PDS000173139.23	SAMN12251416	environmental/other	cd_8_group_378	cd_4_group_317	cd_2_group_341
PDT000664334.1	PDS000173139.23	SAMN13874272	clinical	cd_8_group_378	cd_4_group_317	cd_2_group_341
PDT001167113.1	PDS000173139.23	SAMN22824530	clinical	cd_8_group_378	cd_4_group_317	cd_2_group_341
PDT001196123.1	PDS000173139.23	SAMN23637179	clinical	cd_8_group_378	cd_4_group_317	cd_2_group_341
PDT001664136.1	PDS000173139.23	SAMN33829759	environmental/other	cd_8_group_378	cd_4_group_317	cd_2_group_341
PDT001384080.1	PDS000173139.23	SAMN30244783	clinical	cd_8_group_378	cd_4_group_317	cd_2_group_7858
PDT001736643.1	PDS000173139.23	SAMN35108841	clinical	cd_8_group_378	cd_4_group_317	cd_2_group_7858
PDT001416408.1	PDS000173139.23	SAMN30827119	clinical	cd_8_group_378	cd_4_group_6834	-
PDT000908030.1	PDS000173139.23	SAMN17040663	clinical	cd_8_group_378	cd_4_group_6834	cd_2_group_6059
PDT001398212.1	PDS000173139.23	SAMN30498370	clinical	cd_8_group_378	cd_4_group_6834	cd_2_group_6059
PDT000150611.2	PDS000173139.23	SAMN05833089	environmental/other	cd_8_group_378	cd_4_group_811	cd_2_group_666
PDT000150617.2	PDS000173139.23	SAMN05833090	environmental/other	cd_8_group_378	cd_4_group_811	cd_2_group_666
PDT000474213.1	PDS000022517.9	SAMN11082258	environmental/other	cd_8_group_3780	cd_4_group_3446	cd_2_group_2822
PDT000524363.1	PDS000022517.9	SAMN12087879	environmental/other	cd_8_group_3780	cd_4_group_3446	cd_2_group_2822
PDT000474249.1	PDS000036124.44	SAMN11082259	environmental/other	cd_8_group_3781	-	-
PDT000497690.1	PDS000036124.44	SAMN11569730	environmental/other	cd_8_group_3781	-	-
PDT000474255.1	PDS000137963.2	SAMN11086808	environmental/other	cd_8_group_3782	-	-
PDT000804693.1	PDS000137963.2	SAMN15763573	environmental/other	cd_8_group_3782	-	-
PDT001496881.1	PDS000022899.127	SAMN31858652	environmental/other	cd_8_group_3783	-	-
PDT000474259.1	PDS000022899.127	SAMN11086813	environmental/other	cd_8_group_3783	cd_4_group_3448	cd_2_group_2826
PDT000496843.1	PDS000022899.127	SAMN11546003	environmental/other	cd_8_group_3783	cd_4_group_3448	cd_2_group_2826
PDT000580448.1	PDS000022899.127	SAMN12695174	environmental/other	cd_8_group_3783	cd_4_group_5502	-
PDT000718090.1	PDS000022899.127	SAMN14503144	environmental/other	cd_8_group_3783	cd_4_group_5502	-
PDT000884862.1	PDS000022899.127	SAMN16710193	environmental/other	cd_8_group_3783	cd_4_group_5502	-
PDT000901960.1	PDS000022899.127	SAMN16984593	environmental/other	cd_8_group_3783	cd_4_group_5502	-
PDT001280893.1	PDS000022899.127	SAMN27480486	clinical	cd_8_group_3783	cd_4_group_5502	-
PDT002179124.1	PDS000022899.127	SAMN41564199	environmental/other	cd_8_group_3783	cd_4_group_5502	-
PDT000764539.1	PDS000022899.127	SAMN15223725	environmental/other	cd_8_group_3783	cd_4_group_5502	cd_2_group_5635
PDT000767017.1	PDS000022899.127	SAMN15239752	environmental/other	cd_8_group_3783	cd_4_group_5502	cd_2_group_5635
PDT000996133.1	PDS000022899.127	SAMN18585804	environmental/other	cd_8_group_3783	cd_4_group_5502	cd_2_group_6297
PDT001888382.1	PDS000022899.127	SAMN37421018	environmental/other	cd_8_group_3783	cd_4_group_5502	cd_2_group_6297
PDT002247404.1	PDS000022899.127	SAMN42437771	environmental/other	cd_8_group_3783	cd_4_group_5502	cd_2_group_6297
PDT000474262.1	PDS000051736.2	SAMN11086817	environmental/other	cd_8_group_3784	cd_4_group_3449	-
PDT000603377.1	PDS000051736.2	SAMN12999254	environmental/other	cd_8_group_3784	cd_4_group_3449	-
PDT000619467.1	PDS000051736.2	SAMN13152113	environmental/other	cd_8_group_3784	cd_4_group_3449	-
PDT000474268.1	PDS000133966.109	SAMN11086818	environmental/other	cd_8_group_3785	cd_4_group_3450	cd_2_group_2827
PDT000482465.1	PDS000133966.109	SAMN11250935	environmental/other	cd_8_group_3785	cd_4_group_3450	cd_2_group_2827
PDT001487570.1	PDS000123483.3	SAMN28422125	environmental/other	cd_8_group_3786	-	-
PDT000474433.1	PDS000123483.3	SAMN08637757	environmental/other	cd_8_group_3786	cd_4_group_3451	cd_2_group_2828
PDT001487571.1	PDS000123483.3	SAMN28422126	environmental/other	cd_8_group_3786	cd_4_group_3451	cd_2_group_2828
PDT000475362.1	PDS000044338.11	SAMN11087719	environmental/other	cd_8_group_3787	-	-
PDT000631989.1	PDS000044338.11	SAMN13340351	environmental/other	cd_8_group_3787	-	-
PDT000475386.1	PDS000022610.161	SAMN11079771	environmental/other	cd_8_group_3788	cd_4_group_3453	cd_2_group_2830
PDT000475416.1	PDS000022610.161	SAMN11079769	environmental/other	cd_8_group_3788	cd_4_group_3453	cd_2_group_2830
PDT000486248.1	PDS000022610.161	SAMN11348028	environmental/other	cd_8_group_3788	cd_4_group_3453	cd_2_group_2830
PDT000486249.1	PDS000022610.161	SAMN11348026	environmental/other	cd_8_group_3788	cd_4_group_3453	cd_2_group_2830
PDT001824181.2	PDS000022496.22	SAMN36676458	environmental/other	cd_8_group_3789	-	-
PDT002708535.1	PDS000022496.22	SAMN47816833	environmental/other	cd_8_group_3789	-	-
PDT002763153.1	PDS000022496.22	SAMN48411711	environmental/other	cd_8_group_3789	-	-
PDT001302727.1	PDS000022496.22	SAMN28160799	environmental/other	cd_8_group_3789	cd_4_group_3454	-
PDT001563814.1	PDS000022496.22	SAMN32601411	environmental/other	cd_8_group_3789	cd_4_group_3454	-
PDT001873211.1	PDS000022496.22	SAMN37283302	environmental/other	cd_8_group_3789	cd_4_group_3454	-
PDT002143686.1	PDS000022496.22	SAMN41042983	environmental/other	cd_8_group_3789	cd_4_group_3454	-
PDT000475415.1	PDS000022496.22	SAMN11079791	environmental/other	cd_8_group_3789	cd_4_group_3454	cd_2_group_2831
PDT000485715.1	PDS000022496.22	SAMN11320990	environmental/other	cd_8_group_3789	cd_4_group_3454	cd_2_group_2831
PDT000495075.1	PDS000022496.22	SAMN11490985	environmental/other	cd_8_group_3789	cd_4_group_3454	cd_2_group_2831
PDT000602665.1	PDS000022496.22	SAMN12993613	environmental/other	cd_8_group_3789	cd_4_group_3454	cd_2_group_2831
PDT000668103.2	PDS000022496.22	SAMN13895195	environmental/other	cd_8_group_3789	cd_4_group_3454	cd_2_group_2831
PDT000901962.1	PDS000022496.22	SAMN16984606	environmental/other	cd_8_group_3789	cd_4_group_3454	cd_2_group_2831
PDT001090692.1	PDS000022496.22	SAMN20284423	environmental/other	cd_8_group_3789	cd_4_group_3454	cd_2_group_2831
PDT001095541.1	PDS000022496.22	SAMN20363760	environmental/other	cd_8_group_3789	cd_4_group_3454	cd_2_group_2831
PDT001839915.1	PDS000022496.22	SAMN36841426	environmental/other	cd_8_group_3789	cd_4_group_3454	cd_2_group_2831
PDT002794546.1	PDS000022496.22	SAMN16231137	environmental/other	cd_8_group_3789	cd_4_group_3454	cd_2_group_2831
PDT000096690.2	PDS000022300.43	SAMN04320899	environmental/other	cd_8_group_379	-	-
PDT000122174.2	PDS000022300.43	SAMN04599791	environmental/other	cd_8_group_379	-	-
PDT000131049.2	PDS000022300.43	SAMN05013901	environmental/other	cd_8_group_379	-	-
PDT000226084.2	PDS000022300.43	SAMN07375627	environmental/other	cd_8_group_379	-	-
PDT000495282.1	PDS000045143.4	SAMN11491705	environmental/other	cd_8_group_3790	-	-
PDT000729358.1	PDS000045143.4	SAMN14779542	environmental/other	cd_8_group_3790	-	-
PDT000475429.1	PDS000045143.4	SAMN11079759	environmental/other	cd_8_group_3790	cd_4_group_3455	-
PDT000722290.1	PDS000045143.4	SAMN14596749	environmental/other	cd_8_group_3790	cd_4_group_3455	-
PDT000729233.1	PDS000045143.4	SAMN14777857	environmental/other	cd_8_group_3790	cd_4_group_3455	-
PDT000770578.1	PDS000045899.9	SAMN15345423	environmental/other	cd_8_group_3791	cd_4_group_3456	-
PDT001007586.1	PDS000045899.9	SAMN18779564	environmental/other	cd_8_group_3791	cd_4_group_3456	-
PDT000475436.1	PDS000045899.9	SAMN11079809	environmental/other	cd_8_group_3791	cd_4_group_3456	cd_2_group_2833
PDT000501522.1	PDS000045899.9	SAMN11655320	environmental/other	cd_8_group_3791	cd_4_group_3456	cd_2_group_2833
PDT000517508.1	PDS000045899.9	SAMN11942488	environmental/other	cd_8_group_3791	cd_4_group_3456	cd_2_group_2833
PDT000642244.1	PDS000045899.9	SAMN13514359	environmental/other	cd_8_group_3791	cd_4_group_3456	cd_2_group_2833
PDT000659667.1	PDS000045899.9	SAMN13828701	environmental/other	cd_8_group_3791	cd_4_group_3456	cd_2_group_2833
PDT000748868.1	PDS000045899.9	SAMN15039987	environmental/other	cd_8_group_3791	cd_4_group_3456	cd_2_group_2833
PDT000475440.1	PDS000063066.6	SAMN11079807	environmental/other	cd_8_group_3792	cd_4_group_3457	cd_2_group_2835
PDT000898533.1	PDS000063066.6	SAMN16917646	clinical	cd_8_group_3792	cd_4_group_3457	cd_2_group_2835
PDT000475441.1	PDS000043802.59	SAMN11079844	environmental/other	cd_8_group_3793	-	-
PDT000878501.1	PDS000043802.59	SAMN16662037	clinical	cd_8_group_3793	-	-
PDT001418865.1	PDS000043802.59	SAMN30875677	environmental/other	cd_8_group_3793	-	-
PDT001437326.1	PDS000043802.59	SAMN31096192	environmental/other	cd_8_group_3793	-	-
PDT002639916.1	PDS000043802.59	SAMN46987951	clinical	cd_8_group_3793	cd_4_group_14241	-
PDT002816153.1	PDS000043802.59	SAMN49663975	environmental/other	cd_8_group_3793	cd_4_group_14241	-
PDT000576726.1	PDS000043802.59	SAMN12638048	environmental/other	cd_8_group_3793	cd_4_group_5382	cd_2_group_4680
PDT000770369.1	PDS000043802.59	SAMN15341427	clinical	cd_8_group_3793	cd_4_group_5382	cd_2_group_4680
PDT000475477.1	PDS000022510.39	SAMN11079833	environmental/other	cd_8_group_3794	-	-
PDT000897287.1	PDS000022510.39	SAMN16882249	environmental/other	cd_8_group_3794	-	-
PDT002657596.1	PDS000022510.39	SAMN47247083	environmental/other	cd_8_group_3794	-	-
PDT000475488.1	PDS000020834.26	SAMN11079808	environmental/other	cd_8_group_3795	cd_4_group_3461	cd_2_group_2840
PDT000519973.1	PDS000020834.26	SAMN12008231	environmental/other	cd_8_group_3795	cd_4_group_3461	cd_2_group_2840
PDT000475534.1	PDS000044027.1	SAMN11079837	environmental/other	cd_8_group_3796	cd_4_group_3462	cd_2_group_2843
PDT000479781.1	PDS000044027.1	SAMN11173136	environmental/other	cd_8_group_3796	cd_4_group_3462	cd_2_group_2843
PDT000476295.1	PDS000043905.1	SAMN10977248	environmental/other	cd_8_group_3797	cd_4_group_3463	-
PDT000477280.1	PDS000043905.1	SAMN11124060	clinical	cd_8_group_3797	cd_4_group_3463	-
PDT000476875.1	PDS000049804.2	SAMN11109442	clinical	cd_8_group_3798	cd_4_group_3465	-
PDT000568814.1	PDS000049804.2	SAMN12606339	environmental/other	cd_8_group_3798	cd_4_group_3465	-
PDT000477045.1	PDS000043909.4	SAMN11116034	environmental/other	cd_8_group_3799	cd_4_group_3466	cd_2_group_2844
PDT000477054.1	PDS000043909.4	SAMN11116037	environmental/other	cd_8_group_3799	cd_4_group_3466	cd_2_group_2844
PDT000477055.1	PDS000043909.4	SAMN11116038	environmental/other	cd_8_group_3799	cd_4_group_3466	cd_2_group_2844
PDT000477099.1	PDS000043909.4	SAMN11116035	environmental/other	cd_8_group_3799	cd_4_group_3466	cd_2_group_2844
PDT000023576.1	PDS000022832.225	SAMN02743854	clinical	cd_8_group_38	-	-
PDT000110029.3	PDS000022832.225	SAMN03358207	NULL	cd_8_group_38	-	-
PDT000096691.2	PDS000172619.11	SAMN04320900	environmental/other	cd_8_group_380	-	-
PDT000602717.1	PDS000172619.11	SAMN12993564	environmental/other	cd_8_group_380	-	-
PDT000639152.1	PDS000172619.11	SAMN13447799	environmental/other	cd_8_group_380	-	-
PDT000976892.1	PDS000172619.11	SAMN18114584	environmental/other	cd_8_group_380	-	-
PDT001016448.1	PDS000172619.11	SAMN18927096	clinical	cd_8_group_380	-	-
PDT001086209.1	PDS000172619.11	SAMN20148513	clinical	cd_8_group_380	-	-
PDT001212838.1	PDS000172619.11	SAMN24467870	environmental/other	cd_8_group_380	-	-
PDT001508370.1	PDS000172619.11	SAMN31977369	clinical	cd_8_group_380	-	-
PDT001964845.1	PDS000172619.11	SAMN38061702	environmental/other	cd_8_group_380	-	-
PDT002008564.1	PDS000172619.11	SAMN38448079	clinical	cd_8_group_380	-	-
PDT002009499.1	PDS000172619.11	SAMN38453095	environmental/other	cd_8_group_380	-	-
PDT002018605.1	PDS000172619.11	SAMN38693875	clinical	cd_8_group_380	-	-
PDT002453063.1	PDS000172619.11	SAMN44570922	environmental/other	cd_8_group_380	-	-
PDT002103553.1	PDS000172619.11	SAMN40333319	clinical	cd_8_group_380	cd_4_group_12402	cd_2_group_11576
PDT002244229.1	PDS000172619.11	SAMN42375240	environmental/other	cd_8_group_380	cd_4_group_12402	cd_2_group_11576
PDT000384862.1	PDS000172619.11	SAMN10129993	environmental/other	cd_8_group_380	cd_4_group_2141	-
PDT000404792.1	PDS000172619.11	SAMN10392853	environmental/other	cd_8_group_380	cd_4_group_2141	-
PDT001145538.1	PDS000172619.11	SAMN20084273	environmental/other	cd_8_group_380	cd_4_group_2141	-
PDT001145542.1	PDS000172619.11	SAMN20084270	environmental/other	cd_8_group_380	cd_4_group_2141	-
PDT002067136.1	PDS000172619.11	SAMN39655436	environmental/other	cd_8_group_380	cd_4_group_2141	-
PDT002639850.1	PDS000172619.11	SAMN46987872	clinical	cd_8_group_380	cd_4_group_2141	-
PDT000300093.2	PDS000172619.11	SAMN08801804	environmental/other	cd_8_group_380	cd_4_group_2141	cd_2_group_1717
PDT000468369.1	PDS000172619.11	SAMN10985183	environmental/other	cd_8_group_380	cd_4_group_2141	cd_2_group_1717
PDT001380047.1	PDS000172619.11	SAMN30196688	environmental/other	cd_8_group_380	cd_4_group_2141	cd_2_group_1717
PDT000339286.1	PDS000172619.11	SAMN09521795	environmental/other	cd_8_group_380	cd_4_group_2141	cd_2_group_1967
PDT000503719.1	PDS000172619.11	SAMN11785607	environmental/other	cd_8_group_380	cd_4_group_2141	cd_2_group_1967
PDT000503746.1	PDS000172619.11	SAMN11785606	environmental/other	cd_8_group_380	cd_4_group_2141	cd_2_group_1967
PDT000743445.1	PDS000172619.11	SAMN14984034	clinical	cd_8_group_380	cd_4_group_2141	cd_2_group_1967
PDT000920050.1	PDS000172619.11	SAMN17129745	environmental/other	cd_8_group_380	cd_4_group_2141	cd_2_group_1967
PDT001676081.1	PDS000172619.11	SAMN33990070	environmental/other	cd_8_group_380	cd_4_group_2141	cd_2_group_8527
PDT001823944.1	PDS000172619.11	SAMN36674072	environmental/other	cd_8_group_380	cd_4_group_2141	cd_2_group_8527
PDT002051200.1	PDS000172619.11	SAMN39403522	environmental/other	cd_8_group_380	cd_4_group_2141	cd_2_group_8527
PDT000306439.2	PDS000172619.11	SAMN08930636	environmental/other	cd_8_group_380	cd_4_group_2182	cd_2_group_1749
PDT000576725.1	PDS000172619.11	SAMN12638036	environmental/other	cd_8_group_380	cd_4_group_2182	cd_2_group_1749
PDT000406593.1	PDS000172619.11	SAMN10411561	environmental/other	cd_8_group_380	cd_4_group_3037	cd_2_group_2487
PDT000602701.1	PDS000172619.11	SAMN12993562	environmental/other	cd_8_group_380	cd_4_group_3037	cd_2_group_2487
PDT000477155.1	PDS000046892.1	SAMN11115978	environmental/other	cd_8_group_3800	cd_4_group_3468	cd_2_group_2847
PDT000533191.1	PDS000046892.1	SAMN12142807	environmental/other	cd_8_group_3800	cd_4_group_3468	cd_2_group_2847
PDT000477158.1	PDS000095583.8	SAMN11116097	environmental/other	cd_8_group_3801	-	-
PDT001877263.1	PDS000095583.8	SAMN37317681	environmental/other	cd_8_group_3801	-	-
PDT001873064.1	PDS000095583.8	SAMN37282402	environmental/other	cd_8_group_3801	cd_4_group_7714	-
PDT002076949.1	PDS000095583.8	SAMN39924533	environmental/other	cd_8_group_3801	cd_4_group_7714	-
PDT001125304.1	PDS000095583.8	SAMN21336662	environmental/other	cd_8_group_3801	cd_4_group_7714	cd_2_group_6879
PDT001481168.1	PDS000095583.8	SAMN31656944	clinical	cd_8_group_3801	cd_4_group_7714	cd_2_group_6879
PDT001659362.1	PDS000095583.8	SAMN33715190	environmental/other	cd_8_group_3801	cd_4_group_7714	cd_2_group_6879
PDT000477160.1	PDS000022340.36	SAMN11116112	environmental/other	cd_8_group_3802	cd_4_group_3469	cd_2_group_2848
PDT000497669.1	PDS000022340.36	SAMN11569683	environmental/other	cd_8_group_3802	cd_4_group_3469	cd_2_group_2848
PDT000477174.1	PDS000043907.1	SAMN11116119	environmental/other	cd_8_group_3803	cd_4_group_3471	cd_2_group_2850
PDT000477262.1	PDS000043907.1	SAMN11116087	environmental/other	cd_8_group_3803	cd_4_group_3471	cd_2_group_2850
PDT000477193.1	PDS000021096.2	SAMN11116012	environmental/other	cd_8_group_3804	-	-
PDT000595989.1	PDS000021096.2	SAMN12868798	environmental/other	cd_8_group_3804	-	-
PDT000477212.1	PDS000022067.3	SAMN11116008	environmental/other	cd_8_group_3805	-	-
PDT000538664.1	PDS000022067.3	SAMN12212389	environmental/other	cd_8_group_3805	-	-
PDT000477223.1	PDS000022710.100	SAMN11116076	environmental/other	cd_8_group_3806	-	-
PDT002403967.1	PDS000022710.100	SAMN44051758	environmental/other	cd_8_group_3806	-	-
PDT000477240.1	PDS000046315.22	SAMN11116091	environmental/other	cd_8_group_3807	-	-
PDT000722614.1	PDS000046315.22	SAMN14602815	environmental/other	cd_8_group_3807	-	-
PDT001271884.1	PDS000046315.22	SAMN26850482	clinical	cd_8_group_3807	-	-
PDT001363739.1	PDS000046315.22	SAMN29798575	environmental/other	cd_8_group_3807	-	-
PDT001663269.1	PDS000046315.22	SAMN33796947	environmental/other	cd_8_group_3807	-	-
PDT001742461.1	PDS000046315.22	SAMN35217867	environmental/other	cd_8_group_3807	-	-
PDT001817709.1	PDS000046315.22	SAMN36466214	environmental/other	cd_8_group_3807	-	-
PDT000477258.1	PDS000044656.2	SAMN11116093	environmental/other	cd_8_group_3808	cd_4_group_3473	-
PDT000541953.1	PDS000044656.2	SAMN12255242	environmental/other	cd_8_group_3808	cd_4_group_3473	-
PDT000477281.1	PDS000020979.42	SAMN11124059	environmental/other	cd_8_group_3809	cd_4_group_3474	-
PDT000599803.1	PDS000020979.42	SAMN12906119	environmental/other	cd_8_group_3809	cd_4_group_3474	-
PDT000201619.2	PDS000105168.36	SAMN06691375	environmental/other	cd_8_group_381	-	-
PDT000234014.2	PDS000105168.36	SAMN07514253	environmental/other	cd_8_group_381	-	-
PDT000096700.2	PDS000105168.36	SAMN04320864	environmental/other	cd_8_group_381	cd_4_group_319	-
PDT000483481.1	PDS000105168.36	SAMN11267848	environmental/other	cd_8_group_381	cd_4_group_319	-
PDT000478365.1	PDS000044246.3	SAMN11132172	clinical	cd_8_group_3810	cd_4_group_3475	cd_2_group_2851
PDT000483165.1	PDS000044246.3	SAMN11265390	clinical	cd_8_group_3810	cd_4_group_3475	cd_2_group_2851
PDT000571023.1	PDS000044246.3	SAMN12610224	clinical	cd_8_group_3810	cd_4_group_3475	cd_2_group_2851
PDT001080316.1	PDS000171346.2	SAMN19988189	clinical	cd_8_group_3811	-	-
PDT001248900.1	PDS000171346.2	SAMN25872045	clinical	cd_8_group_3811	-	-
PDT001434430.1	PDS000171346.2	SAMN31023113	clinical	cd_8_group_3811	-	-
PDT000478368.1	PDS000171346.2	SAMN11132187	clinical	cd_8_group_3811	cd_4_group_3476	-
PDT000595983.1	PDS000171346.2	SAMN12868814	environmental/other	cd_8_group_3811	cd_4_group_3476	-
PDT001166651.1	PDS000171346.2	SAMN22820932	clinical	cd_8_group_3811	cd_4_group_3476	-
PDT001167977.1	PDS000171346.2	SAMN22863216	clinical	cd_8_group_3811	cd_4_group_3476	-
PDT000620147.1	PDS000171346.2	SAMN13153441	clinical	cd_8_group_3811	cd_4_group_3476	cd_2_group_5021
PDT000967748.1	PDS000171346.2	SAMN17979704	environmental/other	cd_8_group_3811	cd_4_group_3476	cd_2_group_5021
PDT001145238.1	PDS000171346.2	SAMN22060963	clinical	cd_8_group_3811	cd_4_group_3476	cd_2_group_5021
PDT000649042.1	PDS000171346.2	SAMN13656816	clinical	cd_8_group_3811	cd_4_group_3476	cd_2_group_5199
PDT000893681.1	PDS000171346.2	SAMN16842654	environmental/other	cd_8_group_3811	cd_4_group_3476	cd_2_group_5199
PDT001115151.1	PDS000171346.2	SAMN20931590	clinical	cd_8_group_3811	cd_4_group_3476	cd_2_group_5199
PDT001157868.3	PDS000171346.2	SAMN22427071	environmental/other	cd_8_group_3811	cd_4_group_3476	cd_2_group_7007
PDT002049060.1	PDS000171346.2	SAMN39295907	clinical	cd_8_group_3811	cd_4_group_3476	cd_2_group_7007
PDT002049078.1	PDS000171346.2	SAMN39296008	clinical	cd_8_group_3811	cd_4_group_3476	cd_2_group_7007
PDT000478370.1	PDS000043954.2	SAMN11132164	clinical	cd_8_group_3812	cd_4_group_3477	-
PDT000478372.1	PDS000043954.2	SAMN11132186	clinical	cd_8_group_3812	cd_4_group_3477	-
PDT000478398.1	PDS000043963.4	SAMN11132177	clinical	cd_8_group_3813	cd_4_group_3478	-
PDT000747961.1	PDS000043963.4	SAMN15031695	clinical	cd_8_group_3813	cd_4_group_3478	-
PDT000478417.1	PDS000080320.1	SAMN11132169	clinical	cd_8_group_3814	-	-
PDT000949125.1	PDS000080320.1	SAMN17799386	clinical	cd_8_group_3814	-	-
PDT000478428.1	PDS000216909.3	SAMN11132288	clinical	cd_8_group_3815	cd_4_group_3479	cd_2_group_2852
PDT000478430.1	PDS000216909.3	SAMN11132287	clinical	cd_8_group_3815	cd_4_group_3479	cd_2_group_2852
PDT000479448.1	PDS000117256.6	SAMN11158427	environmental/other	cd_8_group_3816	-	-
PDT001486748.1	PDS000117256.6	SAMN31745297	environmental/other	cd_8_group_3816	-	-
PDT002756283.1	PDS000117256.6	SAMN48329169	environmental/other	cd_8_group_3816	-	-
PDT000814909.1	PDS000117256.6	SAMN15850785	environmental/other	cd_8_group_3816	cd_4_group_6512	-
PDT000943793.1	PDS000117256.6	SAMN17703852	environmental/other	cd_8_group_3816	cd_4_group_6512	cd_2_group_6177
PDT001569979.1	PDS000117256.6	SAMN32643431	environmental/other	cd_8_group_3816	cd_4_group_6512	cd_2_group_6177
PDT000479454.1	PDS000060993.1	SAMN11158424	environmental/other	cd_8_group_3817	cd_4_group_3482	cd_2_group_2854
PDT000720599.1	PDS000060993.1	SAMN14549294	clinical	cd_8_group_3817	cd_4_group_3482	cd_2_group_2854
PDT000479463.1	PDS000043957.3	SAMN11158420	environmental/other	cd_8_group_3818	cd_4_group_3483	-
PDT000485662.1	PDS000043957.3	SAMN11320786	environmental/other	cd_8_group_3818	cd_4_group_3483	cd_2_group_2928
PDT000501542.1	PDS000043957.3	SAMN11655325	environmental/other	cd_8_group_3818	cd_4_group_3483	cd_2_group_2928
PDT000479474.1	PDS000044663.8	SAMN11158431	environmental/other	cd_8_group_3819	cd_4_group_3485	cd_2_group_2856
PDT000486425.1	PDS000044663.8	SAMN11352018	environmental/other	cd_8_group_3819	cd_4_group_3485	cd_2_group_2856
PDT000677674.1	PDS000044663.8	SAMN13977800	environmental/other	cd_8_group_3819	cd_4_group_3485	cd_2_group_2856
PDT000679856.1	PDS000044663.8	SAMN14071488	environmental/other	cd_8_group_3819	cd_4_group_3485	cd_2_group_2856
PDT000722616.1	PDS000044663.8	SAMN14602810	environmental/other	cd_8_group_3819	cd_4_group_3485	cd_2_group_2856
PDT000862805.1	PDS000044663.8	SAMN16451725	environmental/other	cd_8_group_3819	cd_4_group_3485	cd_2_group_2856
PDT000906451.1	PDS000044663.8	SAMN17035344	environmental/other	cd_8_group_3819	cd_4_group_3485	cd_2_group_2856
PDT000914253.1	PDS000044663.8	SAMN17091750	environmental/other	cd_8_group_3819	cd_4_group_3485	cd_2_group_2856
PDT000929760.1	PDS000044663.8	SAMN17250272	environmental/other	cd_8_group_3819	cd_4_group_3485	cd_2_group_2856
PDT000096701.2	PDS000000107.227	SAMN04320881	environmental/other	cd_8_group_382	cd_4_group_320	-
PDT000222905.2	PDS000000107.227	SAMN07327657	environmental/other	cd_8_group_382	cd_4_group_320	-
PDT000679818.1	PDS000147169.3	SAMN14071498	environmental/other	cd_8_group_3820	-	-
PDT001068891.1	PDS000147169.3	SAMN19687118	environmental/other	cd_8_group_3820	-	-
PDT001767012.1	PDS000147169.3	SAMN35561807	environmental/other	cd_8_group_3820	-	-
PDT002723118.1	PDS000147169.3	SAMN48054251	environmental/other	cd_8_group_3820	-	-
PDT000710626.1	PDS000147169.3	SAMN14405046	environmental/other	cd_8_group_3820	cd_4_group_3487	-
PDT000479628.1	PDS000147169.3	SAMN11160845	environmental/other	cd_8_group_3820	cd_4_group_3487	cd_2_group_2857
PDT000486302.1	PDS000147169.3	SAMN11350282	clinical	cd_8_group_3820	cd_4_group_3487	cd_2_group_2857
PDT000521731.1	PDS000147169.3	SAMN12035698	environmental/other	cd_8_group_3820	cd_4_group_3487	cd_2_group_2857
PDT000655285.1	PDS000147169.3	SAMN13738919	environmental/other	cd_8_group_3820	cd_4_group_5956	cd_2_group_5233
PDT000930098.1	PDS000147169.3	SAMN17264807	environmental/other	cd_8_group_3820	cd_4_group_5956	cd_2_group_5233
PDT000687686.1	PDS000022183.132	SAMN14130462	environmental/other	cd_8_group_3821	-	-
PDT000479637.1	PDS000022183.132	SAMN11160862	environmental/other	cd_8_group_3821	cd_4_group_3488	-
PDT000599774.1	PDS000022183.132	SAMN12906147	environmental/other	cd_8_group_3821	cd_4_group_3488	-
PDT000623009.1	PDS000022183.132	SAMN13181125	environmental/other	cd_8_group_3821	cd_4_group_3488	-
PDT000679428.1	PDS000022183.132	SAMN14052558	environmental/other	cd_8_group_3821	cd_4_group_3488	-
PDT000479652.1	PDS000070117.14	SAMN11160880	environmental/other	cd_8_group_3822	cd_4_group_3490	cd_2_group_2859
PDT000710643.1	PDS000070117.14	SAMN14405047	environmental/other	cd_8_group_3822	cd_4_group_3490	cd_2_group_2859
PDT000479664.1	PDS000021602.83	SAMN11160876	environmental/other	cd_8_group_3823	cd_4_group_3492	cd_2_group_2861
PDT000509462.1	PDS000021602.83	SAMN11877085	environmental/other	cd_8_group_3823	cd_4_group_3492	cd_2_group_2861
PDT000479703.1	PDS000120484.4	SAMN11168290	environmental/other	cd_8_group_3824	cd_4_group_3493	cd_2_group_2862
PDT000717403.1	PDS000120484.4	SAMN14486192	environmental/other	cd_8_group_3824	cd_4_group_3493	cd_2_group_2862
PDT000785982.1	PDS000040637.15	SAMN15510100	environmental/other	cd_8_group_3825	-	-
PDT000802214.1	PDS000040637.15	SAMN15731437	environmental/other	cd_8_group_3825	-	-
PDT000479719.1	PDS000040637.15	SAMN11168273	environmental/other	cd_8_group_3825	cd_4_group_3494	cd_2_group_2863
PDT000655360.1	PDS000040637.15	SAMN13739860	environmental/other	cd_8_group_3825	cd_4_group_3494	cd_2_group_2863
PDT000686979.1	PDS000040637.15	SAMN14120610	environmental/other	cd_8_group_3825	cd_4_group_3494	cd_2_group_2863
PDT000706461.1	PDS000040637.15	SAMN14316965	environmental/other	cd_8_group_3825	cd_4_group_3494	cd_2_group_2863
PDT000856181.1	PDS000040637.15	SAMN16381030	environmental/other	cd_8_group_3825	cd_4_group_6671	-
PDT001168570.1	PDS000040637.15	SAMN22867316	environmental/other	cd_8_group_3825	cd_4_group_6671	cd_2_group_7123
PDT001170212.1	PDS000040637.15	SAMN22933745	environmental/other	cd_8_group_3825	cd_4_group_6671	cd_2_group_7123
PDT001159823.1	PDS000010659.301	SAMN22509194	clinical	cd_8_group_3826	-	-
PDT001205919.1	PDS000010659.301	SAMN24217443	clinical	cd_8_group_3826	-	-
PDT001822614.2	PDS000010659.301	SAMN36619586	clinical	cd_8_group_3826	cd_4_group_11525	-
PDT002321777.1	PDS000010659.301	SAMN43185398	clinical	cd_8_group_3826	cd_4_group_11525	cd_2_group_12211
PDT002321817.1	PDS000010659.301	SAMN43185399	clinical	cd_8_group_3826	cd_4_group_11525	cd_2_group_12211
PDT000504714.1	PDS000010659.301	SAMN11811321	environmental/other	cd_8_group_3826	cd_4_group_3495	-
PDT000479734.1	PDS000010659.301	SAMN11168291	environmental/other	cd_8_group_3826	cd_4_group_3495	cd_2_group_2864
PDT000554204.1	PDS000010659.301	SAMN12476880	environmental/other	cd_8_group_3826	cd_4_group_3495	cd_2_group_2864
PDT000479751.1	PDS000038103.22	SAMN11168293	environmental/other	cd_8_group_3827	cd_4_group_3496	cd_2_group_2866
PDT000486401.1	PDS000038103.22	SAMN11352009	environmental/other	cd_8_group_3827	cd_4_group_3496	cd_2_group_2866
PDT000479758.1	PDS000043598.11	SAMN11168276	environmental/other	cd_8_group_3828	cd_4_group_3497	-
PDT000721184.1	PDS000043598.11	SAMN14570304	environmental/other	cd_8_group_3828	cd_4_group_3497	-
PDT001254348.1	PDS000043598.11	SAMN26263416	environmental/other	cd_8_group_3828	cd_4_group_8248	cd_2_group_7395
PDT002563958.1	PDS000043598.11	SAMN46106384	environmental/other	cd_8_group_3828	cd_4_group_8248	cd_2_group_7395
PDT002564006.1	PDS000043598.11	SAMN46106581	environmental/other	cd_8_group_3828	cd_4_group_8248	cd_2_group_7395
PDT000908763.1	PDS000241347.2	SAMN17061988	environmental/other	cd_8_group_3829	-	-
PDT000479772.1	PDS000241347.2	SAMN11173135	environmental/other	cd_8_group_3829	cd_4_group_3498	-
PDT000584564.1	PDS000241347.2	SAMN12730842	clinical	cd_8_group_3829	cd_4_group_3498	-
PDT000968599.1	PDS000241347.2	SAMN18004052	clinical	cd_8_group_3829	cd_4_group_6978	cd_2_group_6221
PDT002185242.1	PDS000241347.2	SAMN41619749	environmental/other	cd_8_group_3829	cd_4_group_6978	cd_2_group_6221
PDT000313069.2	PDS000022053.16	SAMN08723147	environmental/other	cd_8_group_383	-	-
PDT000618388.1	PDS000022053.16	SAMN13118498	environmental/other	cd_8_group_383	-	-
PDT000096703.2	PDS000022053.16	SAMN04320897	environmental/other	cd_8_group_383	cd_4_group_321	cd_2_group_265
PDT000110603.2	PDS000022053.16	SAMN04514640	environmental/other	cd_8_group_383	cd_4_group_321	cd_2_group_265
PDT000863429.1	PDS000043919.78	SAMN16480305	clinical	cd_8_group_3830	-	-
PDT000479904.1	PDS000043919.78	SAMN11175902	clinical	cd_8_group_3830	cd_4_group_3500	cd_2_group_2872
PDT000479910.1	PDS000043919.78	SAMN11175899	clinical	cd_8_group_3830	cd_4_group_3500	cd_2_group_2872
PDT000479914.1	PDS000043919.78	SAMN11175905	clinical	cd_8_group_3830	cd_4_group_3500	cd_2_group_2872
PDT000479943.1	PDS000043919.78	SAMN11175903	clinical	cd_8_group_3830	cd_4_group_3500	cd_2_group_2872
PDT000479952.1	PDS000043919.78	SAMN11175901	clinical	cd_8_group_3830	cd_4_group_3500	cd_2_group_2872
PDT000479967.1	PDS000043919.78	SAMN11175946	clinical	cd_8_group_3830	cd_4_group_3500	cd_2_group_2872
PDT000479906.1	PDS000044016.1	SAMN11175939	clinical	cd_8_group_3831	cd_4_group_3501	-
PDT000479947.1	PDS000044016.1	SAMN11175940	clinical	cd_8_group_3831	cd_4_group_3501	-
PDT000479936.1	PDS000021974.69	SAMN11175895	clinical	cd_8_group_3832	cd_4_group_3503	-
PDT000479915.1	PDS000021974.69	SAMN11175896	clinical	cd_8_group_3832	cd_4_group_3503	cd_2_group_2875
PDT000479957.1	PDS000021974.69	SAMN11175892	clinical	cd_8_group_3832	cd_4_group_3503	cd_2_group_2875
PDT000479964.1	PDS000021974.69	SAMN11175893	clinical	cd_8_group_3832	cd_4_group_3503	cd_2_group_2875
PDT000479916.1	PDS000044017.1	SAMN11175923	clinical	cd_8_group_3833	cd_4_group_3504	-
PDT000479924.1	PDS000044017.1	SAMN11175922	clinical	cd_8_group_3833	cd_4_group_3504	-
PDT000479965.1	PDS000238111.4	SAMN11175915	clinical	cd_8_group_3834	cd_4_group_3505	-
PDT000479917.1	PDS000238111.4	SAMN11175916	clinical	cd_8_group_3834	cd_4_group_3505	cd_2_group_2876
PDT000479960.1	PDS000238111.4	SAMN11175917	clinical	cd_8_group_3834	cd_4_group_3505	cd_2_group_2876
PDT000479923.1	PDS000044020.2	SAMN11175890	clinical	cd_8_group_3835	cd_4_group_3507	-
PDT000479930.1	PDS000044020.2	SAMN11175891	clinical	cd_8_group_3835	cd_4_group_3507	-
PDT000479929.1	PDS000021796.138	SAMN11175944	clinical	cd_8_group_3836	cd_4_group_3509	cd_2_group_2879
PDT000479969.1	PDS000021796.138	SAMN11175943	clinical	cd_8_group_3836	cd_4_group_3509	cd_2_group_2879
PDT000479966.1	PDS000021796.138	SAMN11175913	clinical	cd_8_group_3837	-	-
PDT000649043.1	PDS000021796.138	SAMN13656797	clinical	cd_8_group_3837	-	-
PDT001847846.1	PDS000021796.138	SAMN36934884	clinical	cd_8_group_3837	cd_4_group_11607	cd_2_group_10777
PDT001853132.2	PDS000021796.138	SAMN37007486	clinical	cd_8_group_3837	cd_4_group_11607	cd_2_group_10777
PDT001881712.1	PDS000021796.138	SAMN37352680	clinical	cd_8_group_3837	cd_4_group_11607	cd_2_group_10777
PDT001962640.1	PDS000021796.138	SAMN38041216	clinical	cd_8_group_3837	cd_4_group_11607	cd_2_group_10777
PDT000479931.1	PDS000021796.138	SAMN11175938	clinical	cd_8_group_3837	cd_4_group_3510	cd_2_group_2880
PDT000479950.1	PDS000021796.138	SAMN11175912	clinical	cd_8_group_3837	cd_4_group_3510	cd_2_group_2880
PDT000479977.1	PDS000216902.30	SAMN11175955	clinical	cd_8_group_3838	-	-
PDT000632259.1	PDS000216902.30	SAMN13347919	clinical	cd_8_group_3838	-	-
PDT002818031.1	PDS000076307.71	SAMN49686459	clinical	cd_8_group_3839	-	-
PDT002911518.1	PDS000076307.71	SAMN51164149	environmental/other	cd_8_group_3839	-	-
PDT000479991.1	PDS000076307.71	SAMN11176019	clinical	cd_8_group_3839	cd_4_group_3516	-
PDT000582413.1	PDS000076307.71	SAMN12710377	environmental/other	cd_8_group_3839	cd_4_group_3516	-
PDT000893682.1	PDS000076307.71	SAMN16842660	environmental/other	cd_8_group_3839	cd_4_group_3516	-
PDT001201835.1	PDS000076307.71	SAMN23961233	environmental/other	cd_8_group_3839	cd_4_group_3516	cd_2_group_7200
PDT001646666.1	PDS000076307.71	SAMN33454895	clinical	cd_8_group_3839	cd_4_group_3516	cd_2_group_7200
PDT001252422.1	PDS000076307.71	SAMN26084932	environmental/other	cd_8_group_3839	cd_4_group_8234	-
PDT001287373.1	PDS000076307.71	SAMN27584387	clinical	cd_8_group_3839	cd_4_group_8234	-
PDT000100951.2	PDS000022832.225	SAMN04377492	environmental/other	cd_8_group_384	-	-
PDT000101449.2	PDS000022832.225	SAMN04388410	environmental/other	cd_8_group_384	-	-
PDT000101472.2	PDS000022832.225	SAMN04388411	environmental/other	cd_8_group_384	-	-
PDT000101488.2	PDS000022832.225	SAMN04388429	environmental/other	cd_8_group_384	-	-
PDT000104883.2	PDS000022832.225	SAMN04452115	environmental/other	cd_8_group_384	-	-
PDT000143036.2	PDS000022832.225	SAMN05505585	environmental/other	cd_8_group_384	-	-
PDT000226041.2	PDS000022832.225	SAMN07375422	environmental/other	cd_8_group_384	-	-
PDT000231606.2	PDS000022832.225	SAMN07450354	environmental/other	cd_8_group_384	-	-
PDT000475419.1	PDS000022832.225	SAMN11079853	environmental/other	cd_8_group_384	-	-
PDT000522569.1	PDS000022832.225	SAMN12052593	environmental/other	cd_8_group_384	-	-
PDT000551645.1	PDS000022832.225	SAMN12407749	clinical	cd_8_group_384	-	-
PDT000624563.1	PDS000022832.225	SAMN13192532	environmental/other	cd_8_group_384	-	-
PDT000717723.1	PDS000022832.225	SAMN14504453	environmental/other	cd_8_group_384	-	-
PDT001144412.1	PDS000022832.225	SAMN22024699	environmental/other	cd_8_group_384	-	-
PDT001276052.1	PDS000022832.225	SAMN26977482	environmental/other	cd_8_group_384	-	-
PDT000206863.2	PDS000022832.225	SAMN06886036	environmental/other	cd_8_group_384	cd_4_group_1327	-
PDT000231609.2	PDS000022832.225	SAMN07450346	environmental/other	cd_8_group_384	cd_4_group_1327	-
PDT000485490.1	PDS000022832.225	SAMN11318605	environmental/other	cd_8_group_384	cd_4_group_1327	-
PDT000224982.2	PDS000022832.225	SAMN07346980	environmental/other	cd_8_group_384	cd_4_group_1504	-
PDT002160368.1	PDS000022832.225	SAMN41342028	clinical	cd_8_group_384	cd_4_group_1504	-
PDT000096707.2	PDS000022832.225	SAMN04320868	environmental/other	cd_8_group_384	cd_4_group_322	-
PDT000269778.2	PDS000022832.225	SAMN08141367	environmental/other	cd_8_group_384	cd_4_group_322	-
PDT001005017.1	PDS000022832.225	SAMN18733933	environmental/other	cd_8_group_384	cd_4_group_547	-
PDT000131152.2	PDS000022832.225	SAMN05049824	environmental/other	cd_8_group_384	cd_4_group_547	cd_2_group_439
PDT000232691.2	PDS000022832.225	SAMN07490418	environmental/other	cd_8_group_384	cd_4_group_547	cd_2_group_439
PDT000480666.1	PDS000084145.19	SAMN11179440	clinical	cd_8_group_3840	-	-
PDT000774045.1	PDS000084145.19	SAMN15400885	environmental/other	cd_8_group_3840	-	-
PDT000482412.1	PDS000075088.27	SAMN11250479	clinical	cd_8_group_3841	-	-
PDT001654080.1	PDS000075088.27	SAMN33683197	clinical	cd_8_group_3841	-	-
PDT000482420.1	PDS000022821.52	SAMN11250486	clinical	cd_8_group_3842	cd_4_group_3518	cd_2_group_2883
PDT000533092.1	PDS000022821.52	SAMN12142673	environmental/other	cd_8_group_3842	cd_4_group_3518	cd_2_group_2883
PDT000640839.1	PDS000022821.52	SAMN13497890	environmental/other	cd_8_group_3842	cd_4_group_3518	cd_2_group_2883
PDT000639021.1	PDS000022821.52	SAMN13446684	environmental/other	cd_8_group_3842	cd_4_group_3518	cd_2_group_5138
PDT000760056.1	PDS000022821.52	SAMN15102192	clinical	cd_8_group_3842	cd_4_group_3518	cd_2_group_5138
PDT000482426.1	PDS000044164.7	SAMN11250469	clinical	cd_8_group_3843	-	-
PDT000668870.1	PDS000044164.7	SAMN13905767	clinical	cd_8_group_3843	-	-
PDT001133743.1	PDS000044164.7	SAMN21523668	clinical	cd_8_group_3843	-	-
PDT001888103.1	PDS000044164.7	SAMN37414739	clinical	cd_8_group_3843	-	-
PDT002247932.1	PDS000044164.7	SAMN42464276	clinical	cd_8_group_3843	-	-
PDT000482436.1	PDS000044166.3	SAMN11250507	clinical	cd_8_group_3844	-	-
PDT002156801.1	PDS000044166.3	SAMN41233921	clinical	cd_8_group_3844	-	-
PDT000482443.1	PDS000072252.1	SAMN11250509	clinical	cd_8_group_3845	cd_4_group_3520	-
PDT000844938.1	PDS000072252.1	SAMN14411188	clinical	cd_8_group_3845	cd_4_group_3520	-
PDT000557943.1	PDS000186503.73	SAMN12528676	clinical	cd_8_group_3846	cd_4_group_3521	-
PDT000482444.1	PDS000186503.73	SAMN11250521	clinical	cd_8_group_3846	cd_4_group_3521	cd_2_group_2884
PDT000491054.1	PDS000186503.73	SAMN11439809	clinical	cd_8_group_3846	cd_4_group_3521	cd_2_group_2884
PDT000724220.1	PDS000186503.73	SAMN14613719	clinical	cd_8_group_3846	cd_4_group_3521	cd_2_group_2884
PDT001779412.1	PDS000186503.73	SAMN16122291	clinical	cd_8_group_3846	cd_4_group_3521	cd_2_group_2884
PDT000482447.1	PDS000044294.1	SAMN11250528	clinical	cd_8_group_3847	cd_4_group_3522	cd_2_group_2885
PDT000484060.1	PDS000044294.1	SAMN11288746	environmental/other	cd_8_group_3847	cd_4_group_3522	cd_2_group_2885
PDT000677413.1	PDS000052683.7	SAMN13977635	environmental/other	cd_8_group_3848	-	-
PDT000482481.1	PDS000052683.7	SAMN11250943	environmental/other	cd_8_group_3848	cd_4_group_3525	-
PDT000618269.1	PDS000052683.7	SAMN13117024	environmental/other	cd_8_group_3848	cd_4_group_3525	-
PDT000640857.1	PDS000052683.7	SAMN13497913	environmental/other	cd_8_group_3848	cd_4_group_3525	cd_2_group_5162
PDT000725540.2	PDS000052683.7	SAMN14681057	environmental/other	cd_8_group_3848	cd_4_group_3525	cd_2_group_5162
PDT000908251.1	PDS000052683.7	SAMN17044263	environmental/other	cd_8_group_3848	cd_4_group_6838	cd_2_group_6062
PDT001014500.1	PDS000052683.7	SAMN18872218	environmental/other	cd_8_group_3848	cd_4_group_6838	cd_2_group_6062
PDT000482489.1	PDS000044194.9	SAMN11250933	environmental/other	cd_8_group_3849	-	-
PDT000482773.1	PDS000044194.9	SAMN11260962	environmental/other	cd_8_group_3849	-	-
PDT000505520.1	PDS000044194.9	SAMN11860630	environmental/other	cd_8_group_3849	-	-
PDT000601023.1	PDS000044194.9	SAMN12915717	environmental/other	cd_8_group_3849	-	-
PDT000710622.1	PDS000044194.9	SAMN14405031	environmental/other	cd_8_group_3849	-	-
PDT000793062.1	PDS000044194.9	SAMN15586591	environmental/other	cd_8_group_3849	-	-
PDT000983539.1	PDS000044194.9	SAMN18247632	environmental/other	cd_8_group_3849	-	-
PDT000545264.1	PDS000044194.9	SAMN12289988	environmental/other	cd_8_group_3849	cd_4_group_4083	-
PDT000584369.1	PDS000044194.9	SAMN12725469	environmental/other	cd_8_group_3849	cd_4_group_4083	-
PDT000917186.1	PDS000044194.9	SAMN17113240	environmental/other	cd_8_group_3849	cd_4_group_4083	-
PDT000096717.2	PDS000237545.1	SAMN04320887	environmental/other	cd_8_group_385	cd_4_group_323	cd_2_group_266
PDT000112901.2	PDS000237545.1	SAMN04543710	environmental/other	cd_8_group_385	cd_4_group_323	cd_2_group_266
PDT000366468.1	PDS000237545.1	SAMN09880388	environmental/other	cd_8_group_385	cd_4_group_323	cd_2_group_266
PDT000376754.1	PDS000237545.1	SAMN10060474	clinical	cd_8_group_385	cd_4_group_323	cd_2_group_266
PDT000582390.1	PDS000237545.1	SAMN12710395	environmental/other	cd_8_group_385	cd_4_group_323	cd_2_group_266
PDT000991406.1	PDS000237545.1	SAMN18511331	environmental/other	cd_8_group_385	cd_4_group_323	cd_2_group_266
PDT001144782.1	PDS000237545.1	SAMN22044394	clinical	cd_8_group_385	cd_4_group_323	cd_2_group_6944
PDT001144787.1	PDS000237545.1	SAMN22044472	clinical	cd_8_group_385	cd_4_group_323	cd_2_group_6944
PDT001144788.1	PDS000237545.1	SAMN22044468	clinical	cd_8_group_385	cd_4_group_323	cd_2_group_6944
PDT001161287.1	PDS000237545.1	SAMN22561825	clinical	cd_8_group_385	cd_4_group_323	cd_2_group_6944
PDT001161298.1	PDS000237545.1	SAMN22562160	clinical	cd_8_group_385	cd_4_group_323	cd_2_group_6944
PDT001357173.1	PDS000194365.2	SAMN29635505	clinical	cd_8_group_3850	-	-
PDT001545068.1	PDS000194365.2	SAMN32389710	environmental/other	cd_8_group_3850	-	-
PDT002563978.1	PDS000194365.2	SAMN46106461	environmental/other	cd_8_group_3850	-	-
PDT001251224.1	PDS000194365.2	SAMN25353567	environmental/other	cd_8_group_3850	cd_4_group_3527	-
PDT001280506.1	PDS000194365.2	SAMN27404502	clinical	cd_8_group_3850	cd_4_group_3527	-
PDT000482747.1	PDS000194365.2	SAMN11260968	environmental/other	cd_8_group_3850	cd_4_group_3527	cd_2_group_2888
PDT000491340.1	PDS000194365.2	SAMN11456394	environmental/other	cd_8_group_3850	cd_4_group_3527	cd_2_group_2888
PDT001093488.1	PDS000194365.2	SAMN20335594	environmental/other	cd_8_group_3850	cd_4_group_7378	cd_2_group_6601
PDT001136461.1	PDS000194365.2	SAMN21572726	environmental/other	cd_8_group_3850	cd_4_group_7378	cd_2_group_6601
PDT001544530.1	PDS000194365.2	SAMN32387034	environmental/other	cd_8_group_3850	cd_4_group_9058	-
PDT001676236.1	PDS000194365.2	SAMN33995423	environmental/other	cd_8_group_3850	cd_4_group_9058	-
PDT002564123.1	PDS000194365.2	SAMN46106428	environmental/other	cd_8_group_3850	cd_4_group_9058	-
PDT001551213.1	PDS000194365.2	SAMN32479728	environmental/other	cd_8_group_3850	cd_4_group_9058	cd_2_group_8241
PDT001814451.1	PDS000194365.2	SAMN36381617	environmental/other	cd_8_group_3850	cd_4_group_9058	cd_2_group_8241
PDT000482749.1	PDS000022415.134	SAMN11260957	environmental/other	cd_8_group_3851	-	-
PDT001545159.1	PDS000022415.134	SAMN32389815	environmental/other	cd_8_group_3851	-	-
PDT002019803.1	PDS000022415.134	SAMN38711735	clinical	cd_8_group_3851	-	-
PDT002453531.1	PDS000022415.134	SAMN44571875	clinical	cd_8_group_3851	-	-
PDT002842296.1	PDS000022415.134	SAMN50090957	environmental/other	cd_8_group_3851	-	-
PDT001303091.1	PDS000022415.134	SAMN28163884	environmental/other	cd_8_group_3851	cd_4_group_7476	-
PDT001338284.2	PDS000022415.134	SAMN29229973	environmental/other	cd_8_group_3851	cd_4_group_7476	-
PDT001110021.1	PDS000022415.134	SAMN20825212	environmental/other	cd_8_group_3851	cd_4_group_7476	cd_2_group_6679
PDT001249591.1	PDS000022415.134	SAMN25944170	environmental/other	cd_8_group_3851	cd_4_group_7476	cd_2_group_6679
PDT001302716.1	PDS000022415.134	SAMN28160789	environmental/other	cd_8_group_3851	cd_4_group_7476	cd_2_group_6679
PDT001612643.1	PDS000022415.134	SAMN33262547	environmental/other	cd_8_group_3851	cd_4_group_7476	cd_2_group_6679
PDT001563820.1	PDS000022415.134	SAMN32601426	environmental/other	cd_8_group_3851	cd_4_group_9083	cd_2_group_8249
PDT001646860.1	PDS000022415.134	SAMN33456529	environmental/other	cd_8_group_3851	cd_4_group_9083	cd_2_group_8249
PDT001607502.1	PDS000022415.134	SAMN33141394	environmental/other	cd_8_group_3851	cd_4_group_9183	cd_2_group_8352
PDT001695608.1	PDS000022415.134	SAMN34266589	clinical	cd_8_group_3851	cd_4_group_9183	cd_2_group_8352
PDT001742260.1	PDS000022415.134	SAMN35216896	environmental/other	cd_8_group_3851	cd_4_group_9183	cd_2_group_8352
PDT002564048.1	PDS000022415.134	SAMN46106545	environmental/other	cd_8_group_3851	cd_4_group_9183	cd_2_group_8352
PDT000668580.2	PDS000127975.27	SAMN13901286	clinical	cd_8_group_3852	-	-
PDT001088208.1	PDS000127975.27	SAMN20173145	clinical	cd_8_group_3852	-	-
PDT001470450.1	PDS000127975.27	SAMN31514270	environmental/other	cd_8_group_3852	-	-
PDT001776807.1	PDS000127975.27	SAMN35714301	environmental/other	cd_8_group_3852	-	-
PDT001859856.1	PDS000127975.27	SAMN37125570	clinical	cd_8_group_3852	-	-
PDT001862541.1	PDS000127975.27	SAMN37154946	environmental/other	cd_8_group_3852	-	-
PDT002019806.1	PDS000127975.27	SAMN38711739	clinical	cd_8_group_3852	-	-
PDT002461075.1	PDS000127975.27	SAMN44653137	environmental/other	cd_8_group_3852	-	-
PDT002619148.1	PDS000127975.27	SAMN46756486	environmental/other	cd_8_group_3852	-	-
PDT002879900.1	PDS000127975.27	SAMN50563678	clinical	cd_8_group_3852	-	-
PDT002723149.1	PDS000127975.27	SAMN48054505	environmental/other	cd_8_group_3852	cd_4_group_14612	cd_2_group_13957
PDT002762856.1	PDS000127975.27	SAMN48411566	environmental/other	cd_8_group_3852	cd_4_group_14612	cd_2_group_13957
PDT000730764.1	PDS000127975.27	SAMN14791905	environmental/other	cd_8_group_3852	cd_4_group_3529	-
PDT001730259.1	PDS000127975.27	SAMN35063878	environmental/other	cd_8_group_3852	cd_4_group_3529	-
PDT002238194.1	PDS000127975.27	SAMN42227296	clinical	cd_8_group_3852	cd_4_group_3529	-
PDT000482750.1	PDS000127975.27	SAMN11260985	environmental/other	cd_8_group_3852	cd_4_group_3529	cd_2_group_2889
PDT000498322.1	PDS000127975.27	SAMN11571942	environmental/other	cd_8_group_3852	cd_4_group_3529	cd_2_group_2889
PDT000503695.1	PDS000127975.27	SAMN11787912	clinical	cd_8_group_3852	cd_4_group_3858	-
PDT000551230.1	PDS000127975.27	SAMN12408217	clinical	cd_8_group_3852	cd_4_group_3858	-
PDT000901964.1	PDS000127975.27	SAMN16984614	environmental/other	cd_8_group_3852	cd_4_group_6822	-
PDT001322807.1	PDS000127975.27	SAMN28875074	environmental/other	cd_8_group_3852	cd_4_group_6822	cd_2_group_7623
PDT001475514.1	PDS000127975.27	SAMN31592474	environmental/other	cd_8_group_3852	cd_4_group_6822	cd_2_group_7623
PDT002007735.1	PDS000127975.27	SAMN38442485	environmental/other	cd_8_group_3852	cd_4_group_6822	cd_2_group_7623
PDT002153998.1	PDS000127975.27	SAMN41188581	environmental/other	cd_8_group_3852	cd_4_group_6822	cd_2_group_7623
PDT002171074.1	PDS000127975.27	SAMN41463236	environmental/other	cd_8_group_3852	cd_4_group_6822	cd_2_group_7623
PDT002228835.1	PDS000127975.27	SAMN42035228	environmental/other	cd_8_group_3852	cd_4_group_6822	cd_2_group_7623
PDT002712468.1	PDS000127975.27	SAMN47872993	clinical	cd_8_group_3852	cd_4_group_6822	cd_2_group_7623
PDT000976891.1	PDS000127975.27	SAMN18114601	environmental/other	cd_8_group_3852	cd_4_group_7003	-
PDT001612489.1	PDS000127975.27	SAMN33260556	environmental/other	cd_8_group_3852	cd_4_group_7003	-
PDT001785496.1	PDS000127975.27	SAMN35787914	environmental/other	cd_8_group_3852	cd_4_group_7003	-
PDT001338730.1	PDS000127975.27	SAMN29244788	environmental/other	cd_8_group_3852	cd_4_group_7003	cd_2_group_7670
PDT001339556.1	PDS000127975.27	SAMN29269694	environmental/other	cd_8_group_3852	cd_4_group_7003	cd_2_group_7670
PDT001352546.1	PDS000127975.27	SAMN29504580	environmental/other	cd_8_group_3852	cd_4_group_8576	cd_2_group_7713
PDT001738766.2	PDS000127975.27	SAMN31785735	environmental/other	cd_8_group_3852	cd_4_group_8576	cd_2_group_7713
PDT001101887.1	PDS000022183.132	SAMN20522008	clinical	cd_8_group_3853	-	-
PDT001108854.1	PDS000022183.132	SAMN20769475	clinical	cd_8_group_3853	-	-
PDT001310143.1	PDS000022183.132	SAMN28488624	environmental/other	cd_8_group_3853	-	-
PDT001409146.1	PDS000022183.132	SAMN30654176	clinical	cd_8_group_3853	-	-
PDT001866279.1	PDS000022183.132	SAMN37162045	clinical	cd_8_group_3853	-	-
PDT002072206.1	PDS000022183.132	SAMN39831475	clinical	cd_8_group_3853	-	-
PDT002374849.1	PDS000022183.132	SAMN43561427	clinical	cd_8_group_3853	-	-
PDT002822576.1	PDS000022183.132	SAMN49762575	clinical	cd_8_group_3853	cd_4_group_14913	-
PDT002812116.1	PDS000022183.132	SAMN49538666	clinical	cd_8_group_3853	cd_4_group_14913	cd_2_group_14271
PDT002851527.1	PDS000022183.132	SAMN50232722	clinical	cd_8_group_3853	cd_4_group_14913	cd_2_group_14271
PDT002911548.1	PDS000022183.132	SAMN51163670	environmental/other	cd_8_group_3853	cd_4_group_15124	cd_2_group_14522
PDT002919112.1	PDS000022183.132	SAMN51250177	environmental/other	cd_8_group_3853	cd_4_group_15124	cd_2_group_14522
PDT000482754.1	PDS000022183.132	SAMN11260958	environmental/other	cd_8_group_3853	cd_4_group_3530	-
PDT001119824.1	PDS000022183.132	SAMN21076368	environmental/other	cd_8_group_3853	cd_4_group_3530	-
PDT001794762.1	PDS000022183.132	SAMN36176070	environmental/other	cd_8_group_3853	cd_4_group_3530	-
PDT000482756.1	PDS000115851.34	SAMN11260961	environmental/other	cd_8_group_3854	cd_4_group_3531	-
PDT000859945.1	PDS000115851.34	SAMN16419209	clinical	cd_8_group_3854	cd_4_group_3531	-
PDT000482770.1	PDS000021322.37	SAMN11260952	environmental/other	cd_8_group_3855	-	-
PDT002018067.1	PDS000021322.37	SAMN38672264	environmental/other	cd_8_group_3855	-	-
PDT000628472.1	PDS000021322.37	SAMN13283411	environmental/other	cd_8_group_3855	cd_4_group_5785	cd_2_group_5067
PDT000664361.1	PDS000021322.37	SAMN13874044	environmental/other	cd_8_group_3855	cd_4_group_5785	cd_2_group_5067
PDT000722132.1	PDS000021322.37	SAMN14590888	environmental/other	cd_8_group_3855	cd_4_group_5785	cd_2_group_5067
PDT000728825.2	PDS000021322.37	SAMN14754922	environmental/other	cd_8_group_3855	cd_4_group_5785	cd_2_group_5067
PDT000796211.1	PDS000021322.37	SAMN15641370	environmental/other	cd_8_group_3855	cd_4_group_5785	cd_2_group_5067
PDT000902009.1	PDS000021322.37	SAMN16984729	environmental/other	cd_8_group_3855	cd_4_group_5785	cd_2_group_5067
PDT000938931.1	PDS000021322.37	SAMN17391661	environmental/other	cd_8_group_3855	cd_4_group_5785	cd_2_group_5067
PDT001014364.1	PDS000021322.37	SAMN18870754	environmental/other	cd_8_group_3855	cd_4_group_5785	cd_2_group_5067
PDT001382598.1	PDS000021322.37	SAMN30220881	environmental/other	cd_8_group_3855	cd_4_group_5785	cd_2_group_5067
PDT001394061.1	PDS000021322.37	SAMN30398084	environmental/other	cd_8_group_3855	cd_4_group_5785	cd_2_group_5067
PDT002018336.1	PDS000021322.37	SAMN38672110	environmental/other	cd_8_group_3855	cd_4_group_5785	cd_2_group_5067
PDT001271723.1	PDS000021322.37	SAMN26814140	environmental/other	cd_8_group_3855	cd_4_group_8259	-
PDT001258267.1	PDS000021322.37	SAMN26429205	environmental/other	cd_8_group_3855	cd_4_group_8259	cd_2_group_7408
PDT001273826.1	PDS000021322.37	SAMN26870193	environmental/other	cd_8_group_3855	cd_4_group_8259	cd_2_group_7408
PDT001278873.1	PDS000021322.37	SAMN27156270	environmental/other	cd_8_group_3855	cd_4_group_8336	cd_2_group_7467
PDT001617457.1	PDS000021322.37	SAMN33327699	environmental/other	cd_8_group_3855	cd_4_group_8336	cd_2_group_7467
PDT000482772.1	PDS000233735.5	SAMN11260979	environmental/other	cd_8_group_3856	-	-
PDT000677441.1	PDS000233735.5	SAMN13977549	environmental/other	cd_8_group_3856	-	-
PDT001397484.1	PDS000233735.5	SAMN30487376	environmental/other	cd_8_group_3856	-	-
PDT001442520.1	PDS000233735.5	SAMN31155528	environmental/other	cd_8_group_3856	-	-
PDT001450490.1	PDS000233735.5	SAMN31243195	environmental/other	cd_8_group_3856	-	-
PDT001509658.1	PDS000233735.5	SAMN32008730	environmental/other	cd_8_group_3856	-	-
PDT002896272.1	PDS000233735.5	SAMN50776554	environmental/other	cd_8_group_3856	-	-
PDT000496180.1	PDS000233735.5	SAMN11525684	environmental/other	cd_8_group_3856	cd_4_group_3789	-
PDT000602628.1	PDS000233735.5	SAMN12993609	environmental/other	cd_8_group_3856	cd_4_group_3789	-
PDT000596669.1	PDS000233735.5	SAMN12869794	environmental/other	cd_8_group_3856	cd_4_group_5607	-
PDT000631979.1	PDS000233735.5	SAMN13340353	environmental/other	cd_8_group_3856	cd_4_group_5607	-
PDT000599775.1	PDS000233735.5	SAMN12906111	environmental/other	cd_8_group_3856	cd_4_group_5626	-
PDT000724411.1	PDS000233735.5	SAMN14645619	environmental/other	cd_8_group_3856	cd_4_group_5626	cd_2_group_5504
PDT000725816.1	PDS000233735.5	SAMN14691750	environmental/other	cd_8_group_3856	cd_4_group_5626	cd_2_group_5504
PDT000735186.1	PDS000233735.5	SAMN14923092	environmental/other	cd_8_group_3856	cd_4_group_5626	cd_2_group_5504
PDT000901938.1	PDS000233735.5	SAMN16984552	environmental/other	cd_8_group_3856	cd_4_group_5626	cd_2_group_6046
PDT001296651.1	PDS000233735.5	SAMN27988333	environmental/other	cd_8_group_3856	cd_4_group_5626	cd_2_group_6046
PDT001825661.1	PDS000233735.5	SAMN36694450	environmental/other	cd_8_group_3856	cd_4_group_6318	-
PDT001840306.1	PDS000233735.5	SAMN36843436	environmental/other	cd_8_group_3856	cd_4_group_6318	-
PDT000747682.1	PDS000233735.5	SAMN15020638	environmental/other	cd_8_group_3856	cd_4_group_6318	cd_2_group_5596
PDT001228604.1	PDS000233735.5	SAMN25159897	environmental/other	cd_8_group_3856	cd_4_group_6318	cd_2_group_5596
PDT001618823.1	PDS000233735.5	SAMN33342992	environmental/other	cd_8_group_3856	cd_4_group_9137	-
PDT001589361.1	PDS000233735.5	SAMN32878077	environmental/other	cd_8_group_3856	cd_4_group_9137	cd_2_group_8299
PDT001595984.1	PDS000233735.5	SAMN32954107	environmental/other	cd_8_group_3856	cd_4_group_9137	cd_2_group_8299
PDT001778946.1	PDS000233735.5	SAMN35725594	environmental/other	cd_8_group_3856	cd_4_group_9137	cd_2_group_8299
PDT001184098.1	PDS000044247.20	SAMN23416955	environmental/other	cd_8_group_3857	-	-
PDT001230597.1	PDS000044247.20	SAMN25247462	environmental/other	cd_8_group_3857	-	-
PDT000483162.1	PDS000044247.20	SAMN11265381	clinical	cd_8_group_3857	cd_4_group_3534	-
PDT000495143.1	PDS000044247.20	SAMN11491021	environmental/other	cd_8_group_3857	cd_4_group_3534	-
PDT000785988.1	PDS000044247.20	SAMN15510101	environmental/other	cd_8_group_3857	cd_4_group_6432	-
PDT000908768.1	PDS000044247.20	SAMN17061964	environmental/other	cd_8_group_3857	cd_4_group_6432	-
PDT000483171.1	PDS000114430.73	SAMN11265391	clinical	cd_8_group_3858	cd_4_group_3535	-
PDT000545587.1	PDS000114430.73	SAMN12307452	clinical	cd_8_group_3858	cd_4_group_3535	-
PDT000792588.1	PDS000114430.73	SAMN15579991	clinical	cd_8_group_3858	cd_4_group_3535	-
PDT000691199.1	PDS000055132.3	SAMN14219301	clinical	cd_8_group_3859	-	-
PDT000483176.1	PDS000055132.3	SAMN11265393	clinical	cd_8_group_3859	cd_4_group_3536	-
PDT000656046.1	PDS000055132.3	SAMN13750676	clinical	cd_8_group_3859	cd_4_group_3536	-
PDT000220768.2	PDS000234431.6	SAMN07271467	environmental/other	cd_8_group_386	-	-
PDT000241183.2	PDS000234431.6	SAMN07664336	environmental/other	cd_8_group_386	-	-
PDT000302966.2	PDS000234431.6	SAMN08849547	clinical	cd_8_group_386	-	-
PDT000345374.1	PDS000234431.6	SAMN09605127	environmental/other	cd_8_group_386	-	-
PDT000348020.1	PDS000234431.6	SAMN09655665	environmental/other	cd_8_group_386	-	-
PDT000384502.1	PDS000234431.6	SAMN10129908	environmental/other	cd_8_group_386	-	-
PDT000878063.1	PDS000234431.6	SAMN16636136	clinical	cd_8_group_386	-	-
PDT000894734.1	PDS000234431.6	SAMN16853036	environmental/other	cd_8_group_386	-	-
PDT000951904.1	PDS000234431.6	SAMN17841431	environmental/other	cd_8_group_386	-	-
PDT001228544.1	PDS000234431.6	SAMN25159811	environmental/other	cd_8_group_386	-	-
PDT001299568.1	PDS000234431.6	SAMN28094309	environmental/other	cd_8_group_386	-	-
PDT001330674.1	PDS000234431.6	SAMN29174483	clinical	cd_8_group_386	-	-
PDT001498281.1	PDS000234431.6	SAMN31872510	environmental/other	cd_8_group_386	-	-
PDT001597205.1	PDS000234431.6	SAMN32962319	environmental/other	cd_8_group_386	-	-
PDT001673178.1	PDS000234431.6	SAMN33946089	environmental/other	cd_8_group_386	-	-
PDT001707661.1	PDS000234431.6	SAMN34409416	clinical	cd_8_group_386	-	-
PDT001759286.1	PDS000234431.6	SAMN35365776	environmental/other	cd_8_group_386	-	-
PDT001764767.1	PDS000234431.6	SAMN35529464	environmental/other	cd_8_group_386	-	-
PDT001925582.1	PDS000234431.6	SAMN37796820	environmental/other	cd_8_group_386	-	-
PDT001966401.1	PDS000234431.6	SAMN38082598	environmental/other	cd_8_group_386	-	-
PDT002018048.1	PDS000234431.6	SAMN38672045	environmental/other	cd_8_group_386	-	-
PDT002069799.1	PDS000234431.6	SAMN39693165	environmental/other	cd_8_group_386	-	-
PDT002139456.1	PDS000234431.6	SAMN40982413	environmental/other	cd_8_group_386	-	-
PDT002310546.1	PDS000234431.6	SAMN43102014	environmental/other	cd_8_group_386	-	-
PDT002784280.1	PDS000234431.6	SAMN48756055	clinical	cd_8_group_386	-	-
PDT002800171.1	PDS000234431.6	SAMN48964697	environmental/other	cd_8_group_386	-	-
PDT001811501.1	PDS000234431.6	SAMN36357355	environmental/other	cd_8_group_386	cd_4_group_11480	cd_2_group_10656
PDT001819911.1	PDS000234431.6	SAMN36499499	environmental/other	cd_8_group_386	cd_4_group_11480	cd_2_group_10656
PDT000199532.2	PDS000234431.6	SAMN06660955	environmental/other	cd_8_group_386	cd_4_group_1217	-
PDT000233120.2	PDS000234431.6	SAMN07501570	environmental/other	cd_8_group_386	cd_4_group_1217	-
PDT000345679.1	PDS000234431.6	SAMN09605268	environmental/other	cd_8_group_386	cd_4_group_1217	-
PDT000360883.1	PDS000234431.6	SAMN09788611	environmental/other	cd_8_group_386	cd_4_group_1217	-
PDT000474235.1	PDS000234431.6	SAMN11082275	environmental/other	cd_8_group_386	cd_4_group_1217	-
PDT000509992.1	PDS000234431.6	SAMN11884880	environmental/other	cd_8_group_386	cd_4_group_1217	-
PDT000521830.1	PDS000234431.6	SAMN12035611	environmental/other	cd_8_group_386	cd_4_group_1217	-
PDT000918826.1	PDS000234431.6	SAMN17106458	clinical	cd_8_group_386	cd_4_group_1217	-
PDT001271918.1	PDS000234431.6	SAMN26851410	clinical	cd_8_group_386	cd_4_group_1217	-
PDT001435191.1	PDS000234431.6	SAMN31041049	environmental/other	cd_8_group_386	cd_4_group_1217	-
PDT001768862.1	PDS000234431.6	SAMN35624289	environmental/other	cd_8_group_386	cd_4_group_1217	-
PDT000213303.2	PDS000234431.6	SAMN07173180	environmental/other	cd_8_group_386	cd_4_group_1217	cd_2_group_1104
PDT000244863.2	PDS000234431.6	SAMN07633396	environmental/other	cd_8_group_386	cd_4_group_1217	cd_2_group_1104
PDT000374988.1	PDS000234431.6	SAMN10034758	environmental/other	cd_8_group_386	cd_4_group_1217	cd_2_group_1104
PDT000980920.1	PDS000234431.6	SAMEA5532978	NULL	cd_8_group_386	cd_4_group_1217	cd_2_group_1104
PDT000390972.1	PDS000234431.6	SAMN10240661	clinical	cd_8_group_386	cd_4_group_1217	cd_2_group_2413
PDT000581152.1	PDS000234431.6	SAMN12703379	environmental/other	cd_8_group_386	cd_4_group_1217	cd_2_group_2413
PDT000679146.1	PDS000234431.6	SAMN14049792	clinical	cd_8_group_386	cd_4_group_1217	cd_2_group_2413
PDT000991374.1	PDS000234431.6	SAMN18511119	environmental/other	cd_8_group_386	cd_4_group_1217	cd_2_group_2413
PDT000453605.1	PDS000234431.6	SAMN10827055	clinical	cd_8_group_386	cd_4_group_1217	cd_2_group_2681
PDT000486189.1	PDS000234431.6	SAMN11348050	environmental/other	cd_8_group_386	cd_4_group_1217	cd_2_group_2681
PDT000843498.1	PDS000234431.6	SAMN16231148	environmental/other	cd_8_group_386	cd_4_group_1217	cd_2_group_2681
PDT000712596.1	PDS000234431.6	SAMN14430543	environmental/other	cd_8_group_386	cd_4_group_1217	cd_2_group_5449
PDT000760051.1	PDS000234431.6	SAMN15102170	clinical	cd_8_group_386	cd_4_group_1217	cd_2_group_5449
PDT000767931.1	PDS000234431.6	SAMN15299260	environmental/other	cd_8_group_386	cd_4_group_1217	cd_2_group_5646
PDT000843499.1	PDS000234431.6	SAMN16231147	environmental/other	cd_8_group_386	cd_4_group_1217	cd_2_group_5646
PDT001612257.1	PDS000234431.6	SAMN33244136	environmental/other	cd_8_group_386	cd_4_group_1217	cd_2_group_5646
PDT001615363.1	PDS000234431.6	SAMN33285803	environmental/other	cd_8_group_386	cd_4_group_1217	cd_2_group_5646
PDT000232494.2	PDS000234431.6	SAMN07451850	clinical	cd_8_group_386	cd_4_group_1566	cd_2_group_1265
PDT000232498.2	PDS000234431.6	SAMN07451849	clinical	cd_8_group_386	cd_4_group_1566	cd_2_group_1265
PDT001607585.1	PDS000234431.6	SAMN33141859	environmental/other	cd_8_group_386	cd_4_group_1566	cd_2_group_8360
PDT002407602.1	PDS000234431.6	SAMN44088110	environmental/other	cd_8_group_386	cd_4_group_1566	cd_2_group_8360
PDT002484359.1	PDS000234431.6	SAMN44977992	environmental/other	cd_8_group_386	cd_4_group_1566	cd_2_group_8360
PDT000097325.2	PDS000234431.6	SAMN04148276	clinical	cd_8_group_386	cd_4_group_325	-
PDT000113387.2	PDS000234431.6	SAMN04545093	clinical	cd_8_group_386	cd_4_group_325	-
PDT001126403.1	PDS000234431.6	SAMN21383804	clinical	cd_8_group_386	cd_4_group_3955	-
PDT002076361.1	PDS000234431.6	SAMN39921601	clinical	cd_8_group_386	cd_4_group_3955	-
PDT002801489.1	PDS000234431.6	SAMN48982639	clinical	cd_8_group_386	cd_4_group_3955	-
PDT000522342.1	PDS000234431.6	SAMN12034759	clinical	cd_8_group_386	cd_4_group_3955	cd_2_group_3303
PDT000544612.1	PDS000234431.6	SAMN12284732	clinical	cd_8_group_386	cd_4_group_3955	cd_2_group_3303
PDT001291192.1	PDS000234431.6	SAMN27654403	environmental/other	cd_8_group_386	cd_4_group_3955	cd_2_group_3303
PDT001376900.1	PDS000234431.6	SAMN30086723	environmental/other	cd_8_group_386	cd_4_group_3955	cd_2_group_3303
PDT001583621.1	PDS000234431.6	SAMN32816140	clinical	cd_8_group_386	cd_4_group_3955	cd_2_group_3303
PDT001651326.1	PDS000234431.6	SAMN33578846	environmental/other	cd_8_group_386	cd_4_group_3955	cd_2_group_3303
PDT001729046.1	PDS000234431.6	SAMN35037749	clinical	cd_8_group_386	cd_4_group_3955	cd_2_group_3303
PDT001763346.1	PDS000234431.6	SAMN35448664	environmental/other	cd_8_group_386	cd_4_group_3955	cd_2_group_3303
PDT001768704.1	PDS000234431.6	SAMN35623578	environmental/other	cd_8_group_386	cd_4_group_3955	cd_2_group_3303
PDT001817676.1	PDS000234431.6	SAMN36458325	clinical	cd_8_group_386	cd_4_group_3955	cd_2_group_3303
PDT001850621.1	PDS000234431.6	SAMN36978962	environmental/other	cd_8_group_386	cd_4_group_3955	cd_2_group_3303
PDT001859170.1	PDS000234431.6	SAMN37113968	environmental/other	cd_8_group_386	cd_4_group_3955	cd_2_group_3303
PDT001866263.1	PDS000234431.6	SAMN37162053	clinical	cd_8_group_386	cd_4_group_3955	cd_2_group_3303
PDT001869124.1	PDS000234431.6	SAMN37198819	environmental/other	cd_8_group_386	cd_4_group_3955	cd_2_group_3303
PDT002160163.1	PDS000234431.6	SAMN41324770	environmental/other	cd_8_group_386	cd_4_group_3955	cd_2_group_3303
PDT002171071.1	PDS000234431.6	SAMN41463230	environmental/other	cd_8_group_386	cd_4_group_3955	cd_2_group_3303
PDT002453971.1	PDS000234431.6	SAMN44573025	clinical	cd_8_group_386	cd_4_group_3955	cd_2_group_3303
PDT000564880.1	PDS000234431.6	SAMN12583081	clinical	cd_8_group_386	cd_4_group_3955	cd_2_group_4183
PDT000769733.1	PDS000234431.6	SAMN15337321	clinical	cd_8_group_386	cd_4_group_3955	cd_2_group_4183
PDT000121726.2	PDS000234431.6	SAMN04579676	clinical	cd_8_group_386	cd_4_group_503	cd_2_group_406
PDT000950846.1	PDS000234431.6	SAMN17833668	clinical	cd_8_group_386	cd_4_group_503	cd_2_group_406
PDT000843497.1	PDS000234431.6	SAMN16231149	environmental/other	cd_8_group_386	cd_4_group_5074	-
PDT000870876.1	PDS000234431.6	SAMN16583334	environmental/other	cd_8_group_386	cd_4_group_5074	-
PDT001462084.1	PDS000234431.6	SAMN31393510	clinical	cd_8_group_386	cd_4_group_5074	-
PDT001709399.1	PDS000234431.6	SAMN34425049	environmental/other	cd_8_group_386	cd_4_group_5074	-
PDT000568791.1	PDS000234431.6	SAMN12606331	environmental/other	cd_8_group_386	cd_4_group_5074	cd_2_group_4351
PDT000602640.1	PDS000234431.6	SAMN12993591	environmental/other	cd_8_group_386	cd_4_group_5074	cd_2_group_4351
PDT000645199.1	PDS000234431.6	SAMN13562827	environmental/other	cd_8_group_386	cd_4_group_5074	cd_2_group_4351
PDT000659689.1	PDS000234431.6	SAMN13828733	environmental/other	cd_8_group_386	cd_4_group_5971	cd_2_group_5254
PDT001869403.1	PDS000234431.6	SAMN37203575	environmental/other	cd_8_group_386	cd_4_group_5971	cd_2_group_5254
PDT002017834.1	PDS000234431.6	SAMN38671959	clinical	cd_8_group_386	cd_4_group_6077	-
PDT000687017.1	PDS000234431.6	SAMN14120724	clinical	cd_8_group_386	cd_4_group_6077	cd_2_group_5350
PDT000687019.1	PDS000234431.6	SAMN14120723	clinical	cd_8_group_386	cd_4_group_6077	cd_2_group_5350
PDT000856263.1	PDS000234431.6	SAMN16381088	environmental/other	cd_8_group_386	cd_4_group_6077	cd_2_group_5350
PDT001254332.1	PDS000234431.6	SAMN26263393	environmental/other	cd_8_group_386	cd_4_group_6077	cd_2_group_7394
PDT001342286.1	PDS000234431.6	SAMN29333044	environmental/other	cd_8_group_386	cd_4_group_6077	cd_2_group_7394
PDT000232506.2	PDS000234431.6	SAMN07451852	clinical	cd_8_group_386	cd_4_group_668	-
PDT000239561.2	PDS000234431.6	SAMN07615389	clinical	cd_8_group_386	cd_4_group_668	-
PDT000343674.1	PDS000234431.6	SAMN09631643	clinical	cd_8_group_386	cd_4_group_668	-
PDT000363370.1	PDS000234431.6	SAMN09783401	environmental/other	cd_8_group_386	cd_4_group_668	-
PDT000421702.1	PDS000234431.6	SAMN10620875	clinical	cd_8_group_386	cd_4_group_668	-
PDT000443319.1	PDS000234431.6	SAMN10774572	clinical	cd_8_group_386	cd_4_group_668	-
PDT000473068.1	PDS000234431.6	SAMN11047811	environmental/other	cd_8_group_386	cd_4_group_668	-
PDT000473382.1	PDS000234431.6	SAMN11047611	environmental/other	cd_8_group_386	cd_4_group_668	-
PDT000484066.1	PDS000234431.6	SAMN11288741	clinical	cd_8_group_386	cd_4_group_668	-
PDT000498228.1	PDS000234431.6	SAMN11571957	environmental/other	cd_8_group_386	cd_4_group_668	-
PDT000504724.1	PDS000234431.6	SAMN11811330	environmental/other	cd_8_group_386	cd_4_group_668	-
PDT000505519.1	PDS000234431.6	SAMN11860642	environmental/other	cd_8_group_386	cd_4_group_668	-
PDT000587245.3	PDS000234431.6	SAMN12768478	environmental/other	cd_8_group_386	cd_4_group_668	-
PDT000599957.1	PDS000234431.6	SAMN12908345	clinical	cd_8_group_386	cd_4_group_668	-
PDT000635547.1	PDS000234431.6	SAMN13352837	environmental/other	cd_8_group_386	cd_4_group_668	-
PDT000722165.1	PDS000234431.6	SAMN14575251	environmental/other	cd_8_group_386	cd_4_group_668	-
PDT001069721.1	PDS000234431.6	SAMN19695697	clinical	cd_8_group_386	cd_4_group_668	-
PDT001877881.1	PDS000234431.6	SAMN37326299	environmental/other	cd_8_group_386	cd_4_group_668	-
PDT002086784.1	PDS000234431.6	SAMN40139957	clinical	cd_8_group_386	cd_4_group_668	-
PDT002116165.1	PDS000234431.6	SAMN40530425	clinical	cd_8_group_386	cd_4_group_668	-
PDT000312580.2	PDS000234431.6	SAMN09093132	environmental/other	cd_8_group_386	cd_4_group_668	cd_2_group_1809
PDT000341527.1	PDS000234431.6	SAMN09604157	clinical	cd_8_group_386	cd_4_group_668	cd_2_group_1809
PDT000341529.1	PDS000234431.6	SAMN09604160	clinical	cd_8_group_386	cd_4_group_668	cd_2_group_1809
PDT000363461.1	PDS000234431.6	SAMN09783383	environmental/other	cd_8_group_386	cd_4_group_668	cd_2_group_1809
PDT000417429.1	PDS000234431.6	SAMN10589336	clinical	cd_8_group_386	cd_4_group_668	cd_2_group_1809
PDT000784457.1	PDS000234431.6	SAMN15377850	environmental/other	cd_8_group_386	cd_4_group_668	cd_2_group_1809
PDT000348008.1	PDS000234431.6	SAMN09655666	environmental/other	cd_8_group_386	cd_4_group_668	cd_2_group_2071
PDT000375081.1	PDS000234431.6	SAMN10034855	environmental/other	cd_8_group_386	cd_4_group_668	cd_2_group_2071
PDT000587018.1	PDS000234431.6	SAMN12758289	environmental/other	cd_8_group_386	cd_4_group_668	cd_2_group_4867
PDT000600679.1	PDS000234431.6	SAMN12912788	clinical	cd_8_group_386	cd_4_group_668	cd_2_group_4867
PDT000602733.1	PDS000234431.6	SAMN12993585	environmental/other	cd_8_group_386	cd_4_group_668	cd_2_group_4940
PDT000610516.1	PDS000234431.6	SAMN13051588	environmental/other	cd_8_group_386	cd_4_group_668	cd_2_group_4940
PDT000143336.2	PDS000234431.6	SAMN05511423	clinical	cd_8_group_386	cd_4_group_668	cd_2_group_540
PDT000185464.2	PDS000234431.6	SAMN06285329	clinical	cd_8_group_386	cd_4_group_668	cd_2_group_540
PDT000197528.2	PDS000234431.6	SAMN06629740	clinical	cd_8_group_386	cd_4_group_668	cd_2_group_540
PDT000217307.2	PDS000234431.6	SAMN07206047	environmental/other	cd_8_group_386	cd_4_group_668	cd_2_group_540
PDT000221416.2	PDS000234431.6	SAMN07279289	clinical	cd_8_group_386	cd_4_group_668	cd_2_group_540
PDT000224585.2	PDS000234431.6	SAMN07341852	clinical	cd_8_group_386	cd_4_group_668	cd_2_group_540
PDT000225572.2	PDS000234431.6	SAMN07358264	clinical	cd_8_group_386	cd_4_group_668	cd_2_group_540
PDT000231643.2	PDS000234431.6	SAMN07436187	clinical	cd_8_group_386	cd_4_group_668	cd_2_group_540
PDT000232496.2	PDS000234431.6	SAMN07451851	clinical	cd_8_group_386	cd_4_group_668	cd_2_group_540
PDT000232501.2	PDS000234431.6	SAMN07461292	clinical	cd_8_group_386	cd_4_group_668	cd_2_group_540
PDT000232502.2	PDS000234431.6	SAMN07457382	clinical	cd_8_group_386	cd_4_group_668	cd_2_group_540
PDT000238354.2	PDS000234431.6	SAMN07585952	environmental/other	cd_8_group_386	cd_4_group_668	cd_2_group_540
PDT000241357.2	PDS000234431.6	SAMN07661835	clinical	cd_8_group_386	cd_4_group_668	cd_2_group_540
PDT000241813.2	PDS000234431.6	SAMN07665729	clinical	cd_8_group_386	cd_4_group_668	cd_2_group_540
PDT000245060.2	PDS000234431.6	SAMN07633553	environmental/other	cd_8_group_386	cd_4_group_668	cd_2_group_540
PDT000249141.2	PDS000234431.6	SAMN07757413	clinical	cd_8_group_386	cd_4_group_668	cd_2_group_540
PDT000285254.2	PDS000234431.6	SAMN08391182	clinical	cd_8_group_386	cd_4_group_668	cd_2_group_540
PDT000293236.2	PDS000234431.6	SAMN08650039	environmental/other	cd_8_group_386	cd_4_group_668	cd_2_group_540
PDT000314363.2	PDS000234431.6	SAMN09210498	clinical	cd_8_group_386	cd_4_group_668	cd_2_group_540
PDT000316065.2	PDS000234431.6	SAMN09221938	clinical	cd_8_group_386	cd_4_group_668	cd_2_group_540
PDT000316081.2	PDS000234431.6	SAMN09221961	clinical	cd_8_group_386	cd_4_group_668	cd_2_group_540
PDT000323992.1	PDS000234431.6	SAMN09372534	environmental/other	cd_8_group_386	cd_4_group_668	cd_2_group_540
PDT000336073.1	PDS000234431.6	SAMN09479382	clinical	cd_8_group_386	cd_4_group_668	cd_2_group_540
PDT000336078.1	PDS000234431.6	SAMN09479383	clinical	cd_8_group_386	cd_4_group_668	cd_2_group_540
PDT000341530.1	PDS000234431.6	SAMN09604159	clinical	cd_8_group_386	cd_4_group_668	cd_2_group_540
PDT000341532.1	PDS000234431.6	SAMN09604163	clinical	cd_8_group_386	cd_4_group_668	cd_2_group_540
PDT000347308.1	PDS000234431.6	SAMN09650712	clinical	cd_8_group_386	cd_4_group_668	cd_2_group_540
PDT000365460.1	PDS000234431.6	SAMN09863022	clinical	cd_8_group_386	cd_4_group_668	cd_2_group_540
PDT000372624.1	PDS000234431.6	SAMN09984777	clinical	cd_8_group_386	cd_4_group_668	cd_2_group_540
PDT000376098.1	PDS000234431.6	SAMN10057151	environmental/other	cd_8_group_386	cd_4_group_668	cd_2_group_540
PDT000387423.1	PDS000234431.6	SAMN10161383	environmental/other	cd_8_group_386	cd_4_group_668	cd_2_group_540
PDT000391710.1	PDS000234431.6	SAMN10246323	clinical	cd_8_group_386	cd_4_group_668	cd_2_group_540
PDT000411962.1	PDS000234431.6	SAMN10489153	environmental/other	cd_8_group_386	cd_4_group_668	cd_2_group_540
PDT000416953.1	PDS000234431.6	SAMN10589316	clinical	cd_8_group_386	cd_4_group_668	cd_2_group_540
PDT000424675.1	PDS000234431.6	SAMN10656533	environmental/other	cd_8_group_386	cd_4_group_668	cd_2_group_540
PDT000477152.1	PDS000234431.6	SAMN11116114	environmental/other	cd_8_group_386	cd_4_group_668	cd_2_group_540
PDT000491654.1	PDS000234431.6	SAMN11458027	environmental/other	cd_8_group_386	cd_4_group_668	cd_2_group_540
PDT000519245.1	PDS000234431.6	SAMN12000127	environmental/other	cd_8_group_386	cd_4_group_668	cd_2_group_540
PDT000527114.1	PDS000234431.6	SAMN12108962	environmental/other	cd_8_group_386	cd_4_group_668	cd_2_group_540
PDT000532239.1	PDS000234431.6	SAMN12128674	clinical	cd_8_group_386	cd_4_group_668	cd_2_group_540
PDT000532365.1	PDS000234431.6	SAMN12135241	clinical	cd_8_group_386	cd_4_group_668	cd_2_group_540
PDT000541694.1	PDS000234431.6	SAMN12251422	environmental/other	cd_8_group_386	cd_4_group_668	cd_2_group_540
PDT000541700.1	PDS000234431.6	SAMN12251421	environmental/other	cd_8_group_386	cd_4_group_668	cd_2_group_540
PDT000542671.1	PDS000234431.6	SAMN12262708	clinical	cd_8_group_386	cd_4_group_668	cd_2_group_540
PDT000551974.1	PDS000234431.6	SAMN12401764	environmental/other	cd_8_group_386	cd_4_group_668	cd_2_group_540
PDT000553312.1	PDS000234431.6	SAMN12421878	clinical	cd_8_group_386	cd_4_group_668	cd_2_group_540
PDT000565049.1	PDS000234431.6	SAMN12585096	environmental/other	cd_8_group_386	cd_4_group_668	cd_2_group_540
PDT000573211.1	PDS000234431.6	SAMN12628139	clinical	cd_8_group_386	cd_4_group_668	cd_2_group_540
PDT000584558.1	PDS000234431.6	SAMN12730853	clinical	cd_8_group_386	cd_4_group_668	cd_2_group_540
PDT000599371.1	PDS000234431.6	SAMN12900264	environmental/other	cd_8_group_386	cd_4_group_668	cd_2_group_540
PDT000627012.1	PDS000234431.6	SAMN13264250	clinical	cd_8_group_386	cd_4_group_668	cd_2_group_540
PDT000628322.1	PDS000234431.6	SAMN13286692	clinical	cd_8_group_386	cd_4_group_668	cd_2_group_540
PDT000635790.1	PDS000234431.6	SAMN13382263	clinical	cd_8_group_386	cd_4_group_668	cd_2_group_540
PDT000720628.1	PDS000234431.6	SAMN14546240	clinical	cd_8_group_386	cd_4_group_668	cd_2_group_540
PDT000728815.2	PDS000234431.6	SAMN14754931	environmental/other	cd_8_group_386	cd_4_group_668	cd_2_group_540
PDT000814342.1	PDS000234431.6	SAMN15833020	clinical	cd_8_group_386	cd_4_group_668	cd_2_group_540
PDT000856788.1	PDS000234431.6	SAMN16387722	environmental/other	cd_8_group_386	cd_4_group_668	cd_2_group_540
PDT000861996.1	PDS000234431.6	SAMN16452037	environmental/other	cd_8_group_386	cd_4_group_668	cd_2_group_540
PDT000889051.1	PDS000234431.6	SAMN16790619	clinical	cd_8_group_386	cd_4_group_668	cd_2_group_540
PDT000901965.1	PDS000234431.6	SAMN16984608	environmental/other	cd_8_group_386	cd_4_group_668	cd_2_group_540
PDT000949131.1	PDS000234431.6	SAMN17799509	clinical	cd_8_group_386	cd_4_group_668	cd_2_group_540
PDT000949185.1	PDS000234431.6	SAMN17799539	clinical	cd_8_group_386	cd_4_group_668	cd_2_group_540
PDT000951955.1	PDS000234431.6	SAMN17843290	clinical	cd_8_group_386	cd_4_group_668	cd_2_group_540
PDT000987185.1	PDS000234431.6	SAMN18378041	clinical	cd_8_group_386	cd_4_group_668	cd_2_group_540
PDT001014538.1	PDS000234431.6	SAMN18872669	clinical	cd_8_group_386	cd_4_group_668	cd_2_group_540
PDT001017824.1	PDS000234431.6	SAMN18974725	clinical	cd_8_group_386	cd_4_group_668	cd_2_group_540
PDT001058954.1	PDS000234431.6	SAMN19573578	clinical	cd_8_group_386	cd_4_group_668	cd_2_group_540
PDT001078115.1	PDS000234431.6	SAMN19875757	environmental/other	cd_8_group_386	cd_4_group_668	cd_2_group_540
PDT001087895.1	PDS000234431.6	SAMN20169154	environmental/other	cd_8_group_386	cd_4_group_668	cd_2_group_540
PDT001088216.1	PDS000234431.6	SAMN20173137	clinical	cd_8_group_386	cd_4_group_668	cd_2_group_540
PDT001095109.1	PDS000234431.6	SAMN20350564	environmental/other	cd_8_group_386	cd_4_group_668	cd_2_group_540
PDT001147807.1	PDS000234431.6	SAMN22164397	environmental/other	cd_8_group_386	cd_4_group_668	cd_2_group_540
PDT001200424.1	PDS000234431.6	SAMN23806814	environmental/other	cd_8_group_386	cd_4_group_668	cd_2_group_540
PDT001205375.1	PDS000234431.6	SAMN24169508	clinical	cd_8_group_386	cd_4_group_668	cd_2_group_540
PDT001215918.1	PDS000234431.6	SAMN24611400	environmental/other	cd_8_group_386	cd_4_group_668	cd_2_group_540
PDT001249649.1	PDS000234431.6	SAMN25944156	environmental/other	cd_8_group_386	cd_4_group_668	cd_2_group_540
PDT001270613.1	PDS000234431.6	SAMN26797668	environmental/other	cd_8_group_386	cd_4_group_668	cd_2_group_540
PDT001278883.1	PDS000234431.6	SAMN27156653	environmental/other	cd_8_group_386	cd_4_group_668	cd_2_group_540
PDT001278885.1	PDS000234431.6	SAMN27156658	environmental/other	cd_8_group_386	cd_4_group_668	cd_2_group_540
PDT001280716.1	PDS000234431.6	SAMN27478739	environmental/other	cd_8_group_386	cd_4_group_668	cd_2_group_540
PDT001295417.1	PDS000234431.6	SAMN27923469	environmental/other	cd_8_group_386	cd_4_group_668	cd_2_group_540
PDT001326610.1	PDS000234431.6	SAMN28950396	environmental/other	cd_8_group_386	cd_4_group_668	cd_2_group_540
PDT001338062.3	PDS000234431.6	SAMN29224588	clinical	cd_8_group_386	cd_4_group_668	cd_2_group_540
PDT001339531.1	PDS000234431.6	SAMN29269674	environmental/other	cd_8_group_386	cd_4_group_668	cd_2_group_540
PDT001353013.1	PDS000234431.6	SAMN29510105	environmental/other	cd_8_group_386	cd_4_group_668	cd_2_group_540
PDT001750671.1	PDS000234431.6	SAMN35303397	clinical	cd_8_group_386	cd_4_group_668	cd_2_group_540
PDT001757351.1	PDS000234431.6	SAMN20838425	clinical	cd_8_group_386	cd_4_group_668	cd_2_group_540
PDT001757377.1	PDS000234431.6	SAMN20838398	clinical	cd_8_group_386	cd_4_group_668	cd_2_group_540
PDT001768833.1	PDS000234431.6	SAMN35624228	environmental/other	cd_8_group_386	cd_4_group_668	cd_2_group_540
PDT001830371.1	PDS000234431.6	SAMN36726095	clinical	cd_8_group_386	cd_4_group_668	cd_2_group_540
PDT001854894.1	PDS000234431.6	SAMN37047388	environmental/other	cd_8_group_386	cd_4_group_668	cd_2_group_540
PDT001887673.1	PDS000234431.6	SAMN37408212	environmental/other	cd_8_group_386	cd_4_group_668	cd_2_group_540
PDT001911131.1	PDS000234431.6	SAMN37642190	clinical	cd_8_group_386	cd_4_group_668	cd_2_group_540
PDT002018060.1	PDS000234431.6	SAMN38672034	environmental/other	cd_8_group_386	cd_4_group_668	cd_2_group_540
PDT002549344.1	PDS000234431.6	SAMN45989431	environmental/other	cd_8_group_386	cd_4_group_668	cd_2_group_540
PDT002619317.1	PDS000234431.6	SAMN46757119	environmental/other	cd_8_group_386	cd_4_group_668	cd_2_group_540
PDT002619356.1	PDS000234431.6	SAMN46757746	environmental/other	cd_8_group_386	cd_4_group_668	cd_2_group_540
PDT002723141.1	PDS000234431.6	SAMN48054503	environmental/other	cd_8_group_386	cd_4_group_668	cd_2_group_540
PDT002833969.1	PDS000234431.6	SAMN49947374	clinical	cd_8_group_386	cd_4_group_668	cd_2_group_540
PDT002874411.1	PDS000234431.6	SAMN50480455	clinical	cd_8_group_386	cd_4_group_668	cd_2_group_540
PDT001404414.1	PDS000234431.6	SAMN30560164	environmental/other	cd_8_group_386	cd_4_group_668	cd_2_group_7934
PDT001419042.1	PDS000234431.6	SAMN30879593	environmental/other	cd_8_group_386	cd_4_group_668	cd_2_group_7934
PDT001162263.1	PDS000234431.6	SAMN22575667	environmental/other	cd_8_group_386	cd_4_group_6883	-
PDT001419682.1	PDS000234431.6	SAMN30888543	environmental/other	cd_8_group_386	cd_4_group_6883	-
PDT000928090.1	PDS000234431.6	SAMN17212330	environmental/other	cd_8_group_386	cd_4_group_6883	cd_2_group_6115
PDT000940991.1	PDS000234431.6	SAMN17577704	clinical	cd_8_group_386	cd_4_group_6883	cd_2_group_6115
PDT001438642.1	PDS000234431.6	SAMN31104653	environmental/other	cd_8_group_386	cd_4_group_6883	cd_2_group_6115
PDT001689358.1	PDS000234431.6	SAMN34174411	environmental/other	cd_8_group_386	cd_4_group_6883	cd_2_group_6115
PDT001719839.1	PDS000234431.6	SAMN34591634	environmental/other	cd_8_group_386	cd_4_group_6883	cd_2_group_6115
PDT001727733.1	PDS000234431.6	SAMN35006964	clinical	cd_8_group_386	cd_4_group_6883	cd_2_group_6115
PDT001771141.1	PDS000234431.6	SAMN35664027	environmental/other	cd_8_group_386	cd_4_group_6883	cd_2_group_6115
PDT001774371.1	PDS000234431.6	SAMN35685647	environmental/other	cd_8_group_386	cd_4_group_6883	cd_2_group_6115
PDT001907695.1	PDS000234431.6	SAMN37573797	clinical	cd_8_group_386	cd_4_group_6883	cd_2_group_6115
PDT002014102.1	PDS000234431.6	SAMN38638885	environmental/other	cd_8_group_386	cd_4_group_6883	cd_2_group_6115
PDT002072119.1	PDS000234431.6	SAMN39829980	environmental/other	cd_8_group_386	cd_4_group_6883	cd_2_group_6115
PDT002072121.1	PDS000234431.6	SAMN39829977	environmental/other	cd_8_group_386	cd_4_group_6883	cd_2_group_6115
PDT002080856.1	PDS000234431.6	SAMN39967633	environmental/other	cd_8_group_386	cd_4_group_6883	cd_2_group_6115
PDT002147676.1	PDS000234431.6	SAMN41096381	environmental/other	cd_8_group_386	cd_4_group_6883	cd_2_group_6115
PDT002180899.1	PDS000234431.6	SAMN41581115	clinical	cd_8_group_386	cd_4_group_6883	cd_2_group_6115
PDT002230097.1	PDS000234431.6	SAMN42055172	clinical	cd_8_group_386	cd_4_group_6883	cd_2_group_6115
PDT002266455.1	PDS000234431.6	SAMN42837574	environmental/other	cd_8_group_386	cd_4_group_6883	cd_2_group_6115
PDT002304868.1	PDS000234431.6	SAMN43080165	clinical	cd_8_group_386	cd_4_group_6883	cd_2_group_6115
PDT002320787.1	PDS000234431.6	SAMN43183071	clinical	cd_8_group_386	cd_4_group_6883	cd_2_group_6115
PDT002361730.1	PDS000234431.6	SAMN43484767	environmental/other	cd_8_group_386	cd_4_group_6883	cd_2_group_6115
PDT002430630.1	PDS000234431.6	SAMN44331633	clinical	cd_8_group_386	cd_4_group_6883	cd_2_group_6115
PDT002542501.1	PDS000234431.6	SAMN45896886	environmental/other	cd_8_group_386	cd_4_group_6883	cd_2_group_6115
PDT002784035.1	PDS000234431.6	SAMN48754683	clinical	cd_8_group_386	cd_4_group_6883	cd_2_group_6115
PDT002888164.1	PDS000234431.6	SAMN50684683	clinical	cd_8_group_386	cd_4_group_6883	cd_2_group_6115
PDT002904118.1	PDS000234431.6	SAMN50925954	clinical	cd_8_group_386	cd_4_group_6883	cd_2_group_6115
PDT000977396.1	PDS000234431.6	SAMN18106675	environmental/other	cd_8_group_386	cd_4_group_7011	-
PDT001618857.1	PDS000234431.6	SAMN33343077	environmental/other	cd_8_group_386	cd_4_group_7011	-
PDT002692288.1	PDS000234431.6	SAMN47637581	clinical	cd_8_group_386	cd_4_group_7011	-
PDT001374051.1	PDS000234431.6	SAMN30049391	clinical	cd_8_group_386	cd_4_group_7011	cd_2_group_7796
PDT001690295.1	PDS000234431.6	SAMN34191897	environmental/other	cd_8_group_386	cd_4_group_7011	cd_2_group_7796
PDT001122306.1	PDS000234431.6	SAMN21206390	environmental/other	cd_8_group_386	cd_4_group_7705	-
PDT001279205.1	PDS000234431.6	SAMN27279598	environmental/other	cd_8_group_386	cd_4_group_7705	-
PDT001410705.1	PDS000234431.6	SAMN30692270	clinical	cd_8_group_386	cd_4_group_790	-
PDT000149745.2	PDS000234431.6	SAMN05799429	environmental/other	cd_8_group_386	cd_4_group_790	cd_2_group_651
PDT000414337.1	PDS000234431.6	SAMN10532767	clinical	cd_8_group_386	cd_4_group_790	cd_2_group_651
PDT000839195.1	PDS000234431.6	SAMN16212870	environmental/other	cd_8_group_386	cd_4_group_790	cd_2_group_651
PDT001014495.1	PDS000234431.6	SAMN18872155	environmental/other	cd_8_group_386	cd_4_group_790	cd_2_group_651
PDT001015225.1	PDS000234431.6	SAMN18880179	clinical	cd_8_group_386	cd_4_group_790	cd_2_group_651
PDT001071699.1	PDS000234431.6	SAMN19732631	clinical	cd_8_group_386	cd_4_group_790	cd_2_group_651
PDT001071712.1	PDS000234431.6	SAMN19732630	clinical	cd_8_group_386	cd_4_group_790	cd_2_group_651
PDT001156776.10	PDS000234431.6	SAMN22369452	clinical	cd_8_group_386	cd_4_group_790	cd_2_group_651
PDT001607420.1	PDS000234431.6	SAMN33141013	environmental/other	cd_8_group_386	cd_4_group_790	cd_2_group_651
PDT001659396.1	PDS000234431.6	SAMN33716187	environmental/other	cd_8_group_386	cd_4_group_790	cd_2_group_651
PDT001847418.1	PDS000234431.6	SAMN36912347	clinical	cd_8_group_386	cd_4_group_790	cd_2_group_651
PDT002157875.1	PDS000234431.6	SAMN41248391	clinical	cd_8_group_386	cd_4_group_790	cd_2_group_651
PDT001271740.1	PDS000234431.6	SAMN26814153	environmental/other	cd_8_group_386	cd_4_group_8310	-
PDT001374102.1	PDS000234431.6	SAMN30050915	environmental/other	cd_8_group_386	cd_4_group_8310	-
PDT001306115.1	PDS000234431.6	SAMN28093246	environmental/other	cd_8_group_386	cd_4_group_8433	-
PDT002053983.1	PDS000234431.6	SAMN39458339	environmental/other	cd_8_group_386	cd_4_group_8433	-
PDT000421701.1	PDS000234431.6	SAMN10620845	clinical	cd_8_group_386	cd_4_group_877	-
PDT001757343.1	PDS000234431.6	SAMN20838434	clinical	cd_8_group_386	cd_4_group_877	-
PDT000153103.2	PDS000234431.6	SAMN05928214	environmental/other	cd_8_group_386	cd_4_group_877	cd_2_group_716
PDT000239557.2	PDS000234431.6	SAMN07615388	clinical	cd_8_group_386	cd_4_group_877	cd_2_group_716
PDT000239559.2	PDS000234431.6	SAMN07615387	clinical	cd_8_group_386	cd_4_group_877	cd_2_group_716
PDT000414470.1	PDS000234431.6	SAMN10520208	environmental/other	cd_8_group_386	cd_4_group_877	cd_2_group_716
PDT000428478.1	PDS000234431.6	SAMN10663784	environmental/other	cd_8_group_386	cd_4_group_877	cd_2_group_716
PDT000473189.1	PDS000234431.6	SAMN11047867	environmental/other	cd_8_group_386	cd_4_group_877	cd_2_group_716
PDT001570984.1	PDS000234431.6	SAMN32648690	environmental/other	cd_8_group_386	cd_4_group_9094	cd_2_group_8259
PDT001577035.1	PDS000234431.6	SAMN32733265	environmental/other	cd_8_group_386	cd_4_group_9094	cd_2_group_8259
PDT001853625.1	PDS000234431.6	SAMN37017289	environmental/other	cd_8_group_386	cd_4_group_9094	cd_2_group_8259
PDT001857957.1	PDS000234431.6	SAMN37096703	environmental/other	cd_8_group_386	cd_4_group_9094	cd_2_group_8259
PDT002183300.1	PDS000234431.6	SAMN41616243	environmental/other	cd_8_group_386	cd_4_group_9094	cd_2_group_8259
PDT002816122.1	PDS000234431.6	SAMN49663899	environmental/other	cd_8_group_386	cd_4_group_9094	cd_2_group_8259
PDT001632555.1	PDS000234431.6	SAMN33356328	environmental/other	cd_8_group_386	cd_4_group_9242	cd_2_group_8413
PDT001676129.1	PDS000234431.6	SAMN33991852	environmental/other	cd_8_group_386	cd_4_group_9242	cd_2_group_8413
PDT002684771.1	PDS000234431.6	SAMN47550049	environmental/other	cd_8_group_386	cd_4_group_9242	cd_2_group_8413
PDT002842379.1	PDS000234431.6	SAMN50091138	environmental/other	cd_8_group_386	cd_4_group_9390	-
PDT001690282.1	PDS000234431.6	SAMN34191902	environmental/other	cd_8_group_386	cd_4_group_9390	cd_2_group_8569
PDT001707589.1	PDS000234431.6	SAMN34404595	environmental/other	cd_8_group_386	cd_4_group_9390	cd_2_group_8569
PDT001758744.1	PDS000234431.6	SAMN35364742	clinical	cd_8_group_386	cd_4_group_9390	cd_2_group_8569
PDT001786762.1	PDS000234431.6	SAMN35842483	environmental/other	cd_8_group_386	cd_4_group_9390	cd_2_group_8569
PDT001912319.1	PDS000234431.6	SAMN37658020	environmental/other	cd_8_group_386	cd_4_group_9390	cd_2_group_8569
PDT001951296.1	PDS000234431.6	SAMN37926062	clinical	cd_8_group_386	cd_4_group_9390	cd_2_group_8569
PDT002039634.1	PDS000234431.6	SAMN39103145	environmental/other	cd_8_group_386	cd_4_group_9390	cd_2_group_8569
PDT002239895.1	PDS000234431.6	SAMN42288668	environmental/other	cd_8_group_386	cd_4_group_9390	cd_2_group_8569
PDT002279299.1	PDS000234431.6	SAMN42992019	clinical	cd_8_group_386	cd_4_group_9390	cd_2_group_8569
PDT002390524.1	PDS000234431.6	SAMN43896039	environmental/other	cd_8_group_386	cd_4_group_9390	cd_2_group_8569
PDT000483387.1	PDS000055395.2	SAMN11267881	clinical	cd_8_group_3860	-	-
PDT000659690.1	PDS000055395.2	SAMN13828734	environmental/other	cd_8_group_3860	-	-
PDT000483477.1	PDS000045149.6	SAMN11267828	environmental/other	cd_8_group_3861	cd_4_group_3537	-
PDT000498218.1	PDS000045149.6	SAMN11571956	environmental/other	cd_8_group_3861	cd_4_group_3537	-
PDT000568819.1	PDS000045149.6	SAMN12606333	environmental/other	cd_8_group_3861	cd_4_group_3537	-
PDT000483489.1	PDS000022055.11	SAMN11267824	environmental/other	cd_8_group_3862	-	-
PDT000721155.1	PDS000022055.11	SAMN14570270	environmental/other	cd_8_group_3862	-	-
PDT000483491.1	PDS000021576.45	SAMN11267826	environmental/other	cd_8_group_3863	-	-
PDT001618817.1	PDS000021576.45	SAMN33342946	environmental/other	cd_8_group_3863	-	-
PDT000521851.1	PDS000039580.22	SAMN12035701	environmental/other	cd_8_group_3864	-	-
PDT000640863.1	PDS000039580.22	SAMN13497905	environmental/other	cd_8_group_3864	-	-
PDT000483492.1	PDS000039580.22	SAMN11267829	environmental/other	cd_8_group_3864	cd_4_group_3538	-
PDT000521752.1	PDS000039580.22	SAMN12035667	environmental/other	cd_8_group_3864	cd_4_group_3538	-
PDT000598568.1	PDS000044661.16	SAMN12883775	environmental/other	cd_8_group_3865	-	-
PDT000784472.1	PDS000044661.16	SAMN15484746	environmental/other	cd_8_group_3865	-	-
PDT000486292.1	PDS000044661.16	SAMN11350268	environmental/other	cd_8_group_3865	cd_4_group_3539	-
PDT000496931.1	PDS000044661.16	SAMN11546102	environmental/other	cd_8_group_3865	cd_4_group_3539	-
PDT000599788.1	PDS000044661.16	SAMN12906134	environmental/other	cd_8_group_3865	cd_4_group_3539	-
PDT000483497.1	PDS000044661.16	SAMN11267842	environmental/other	cd_8_group_3865	cd_4_group_3539	cd_2_group_2897
PDT000568833.1	PDS000044661.16	SAMN12606314	environmental/other	cd_8_group_3865	cd_4_group_3539	cd_2_group_2897
PDT000483734.1	PDS000056522.1	SAMN11280662	clinical	cd_8_group_3866	cd_4_group_3540	cd_2_group_2898
PDT000679727.1	PDS000056522.1	SAMN14052674	clinical	cd_8_group_3866	cd_4_group_3540	cd_2_group_2898
PDT000483744.1	PDS000021353.65	SAMN11280653	clinical	cd_8_group_3867	cd_4_group_3541	cd_2_group_2900
PDT000610447.1	PDS000021353.65	SAMN13051612	clinical	cd_8_group_3867	cd_4_group_3541	cd_2_group_2900
PDT000646214.1	PDS000021353.65	SAMN13607577	clinical	cd_8_group_3867	cd_4_group_3541	cd_2_group_2900
PDT000484057.1	PDS000063068.1	SAMN11288625	clinical	cd_8_group_3868	cd_4_group_3542	-
PDT000743389.1	PDS000063068.1	SAMN14983190	clinical	cd_8_group_3868	cd_4_group_3542	-
PDT000484064.1	PDS000044293.2	SAMN11288750	environmental/other	cd_8_group_3869	cd_4_group_3544	cd_2_group_2901
PDT000484065.1	PDS000044293.2	SAMN11288748	environmental/other	cd_8_group_3869	cd_4_group_3544	cd_2_group_2901
PDT000484073.1	PDS000044293.2	SAMN11288747	environmental/other	cd_8_group_3869	cd_4_group_3544	cd_2_group_2901
PDT000486290.1	PDS000044293.2	SAMN11350281	environmental/other	cd_8_group_3869	cd_4_group_3544	cd_2_group_2901
PDT000097442.2	PDS000022060.2	SAMN04335560	clinical	cd_8_group_387	cd_4_group_326	cd_2_group_268
PDT000097443.2	PDS000022060.2	SAMN04335561	clinical	cd_8_group_387	cd_4_group_326	cd_2_group_268
PDT000835732.1	PDS000022341.16	SAMN16124813	clinical	cd_8_group_3870	-	-
PDT001011117.1	PDS000022341.16	SAMN18830788	clinical	cd_8_group_3870	-	-
PDT001524358.1	PDS000022341.16	SAMN32175515	clinical	cd_8_group_3870	-	-
PDT000484075.1	PDS000022341.16	SAMN11288782	clinical	cd_8_group_3870	cd_4_group_3545	-
PDT000594717.1	PDS000022341.16	SAMN12856634	clinical	cd_8_group_3870	cd_4_group_3545	-
PDT000602874.1	PDS000022341.16	SAMN12995188	clinical	cd_8_group_3870	cd_4_group_3545	-
PDT001335689.1	PDS000022341.16	SAMN29209178	clinical	cd_8_group_3870	cd_4_group_3545	-
PDT001125276.1	PDS000053075.43	SAMN21337209	environmental/other	cd_8_group_3871	-	-
PDT001228639.1	PDS000053075.43	SAMN25159947	environmental/other	cd_8_group_3871	-	-
PDT001700696.1	PDS000053075.43	SAMN34354188	clinical	cd_8_group_3871	-	-
PDT001792271.1	PDS000053075.43	SAMN36020254	clinical	cd_8_group_3871	-	-
PDT002341214.1	PDS000053075.43	SAMN43367722	clinical	cd_8_group_3871	-	-
PDT002830026.1	PDS000053075.43	SAMN49885404	environmental/other	cd_8_group_3871	-	-
PDT002729281.1	PDS000053075.43	SAMN48122097	clinical	cd_8_group_3871	cd_4_group_14620	-
PDT002729290.1	PDS000053075.43	SAMN48122143	clinical	cd_8_group_3871	cd_4_group_14620	-
PDT000722178.1	PDS000053075.43	SAMN14575264	environmental/other	cd_8_group_3871	cd_4_group_3546	-
PDT000834879.1	PDS000053075.43	SAMN16113953	environmental/other	cd_8_group_3871	cd_4_group_3546	-
PDT001137631.1	PDS000053075.43	SAMN21611943	environmental/other	cd_8_group_3871	cd_4_group_3546	-
PDT001840118.1	PDS000053075.43	SAMN36841997	environmental/other	cd_8_group_3871	cd_4_group_3546	-
PDT001974304.1	PDS000053075.43	SAMN38163582	clinical	cd_8_group_3871	cd_4_group_3546	-
PDT002030777.1	PDS000053075.43	SAMN38857147	environmental/other	cd_8_group_3871	cd_4_group_3546	-
PDT002067133.1	PDS000053075.43	SAMN39655433	environmental/other	cd_8_group_3871	cd_4_group_3546	-
PDT002254503.1	PDS000053075.43	SAMN42498086	clinical	cd_8_group_3871	cd_4_group_3546	-
PDT002401808.1	PDS000053075.43	SAMN44007222	clinical	cd_8_group_3871	cd_4_group_3546	-
PDT002712485.1	PDS000053075.43	SAMN47873052	clinical	cd_8_group_3871	cd_4_group_3546	-
PDT002757187.1	PDS000053075.43	SAMN48345100	environmental/other	cd_8_group_3871	cd_4_group_3546	-
PDT002310533.1	PDS000053075.43	SAMN43101991	environmental/other	cd_8_group_3871	cd_4_group_3546	cd_2_group_12201
PDT002646872.1	PDS000053075.43	SAMN47139909	environmental/other	cd_8_group_3871	cd_4_group_3546	cd_2_group_12201
PDT002729280.1	PDS000053075.43	SAMN48122098	clinical	cd_8_group_3871	cd_4_group_3546	cd_2_group_13967
PDT002729282.1	PDS000053075.43	SAMN48122137	clinical	cd_8_group_3871	cd_4_group_3546	cd_2_group_13967
PDT002750009.1	PDS000053075.43	SAMN48312490	clinical	cd_8_group_3871	cd_4_group_3546	cd_2_group_13967
PDT002803716.1	PDS000053075.43	SAMN49033912	clinical	cd_8_group_3871	cd_4_group_3546	cd_2_group_14099
PDT002897109.1	PDS000053075.43	SAMN50778481	clinical	cd_8_group_3871	cd_4_group_3546	cd_2_group_14099
PDT000484154.1	PDS000053075.43	SAMN11288644	environmental/other	cd_8_group_3871	cd_4_group_3546	cd_2_group_2902
PDT000498290.1	PDS000053075.43	SAMN11571881	environmental/other	cd_8_group_3871	cd_4_group_3546	cd_2_group_2902
PDT000538781.1	PDS000053075.43	SAMN12212485	environmental/other	cd_8_group_3871	cd_4_group_3546	cd_2_group_2902
PDT000563513.1	PDS000053075.43	SAMN12567993	environmental/other	cd_8_group_3871	cd_4_group_3546	cd_2_group_2902
PDT000582389.1	PDS000053075.43	SAMN12710386	environmental/other	cd_8_group_3871	cd_4_group_3546	cd_2_group_2902
PDT000588584.1	PDS000053075.43	SAMN12782208	environmental/other	cd_8_group_3871	cd_4_group_3546	cd_2_group_2902
PDT000602719.1	PDS000053075.43	SAMN12993537	environmental/other	cd_8_group_3871	cd_4_group_3546	cd_2_group_2902
PDT000623010.1	PDS000053075.43	SAMN13181109	environmental/other	cd_8_group_3871	cd_4_group_3546	cd_2_group_2902
PDT000826952.1	PDS000053075.43	SAMN15949998	clinical	cd_8_group_3871	cd_4_group_3546	cd_2_group_2902
PDT000859443.1	PDS000053075.43	SAMN16414661	environmental/other	cd_8_group_3871	cd_4_group_3546	cd_2_group_2902
PDT000882698.1	PDS000053075.43	SAMN16703299	environmental/other	cd_8_group_3871	cd_4_group_3546	cd_2_group_2902
PDT000897679.1	PDS000053075.43	SAMN16882231	environmental/other	cd_8_group_3871	cd_4_group_3546	cd_2_group_2902
PDT000917387.1	PDS000053075.43	SAMN17116296	environmental/other	cd_8_group_3871	cd_4_group_3546	cd_2_group_2902
PDT000932486.1	PDS000053075.43	SAMN13517205	environmental/other	cd_8_group_3871	cd_4_group_3546	cd_2_group_2902
PDT000961559.1	PDS000053075.43	SAMN17914643	clinical	cd_8_group_3871	cd_4_group_3546	cd_2_group_2902
PDT001607570.1	PDS000053075.43	SAMN33141853	environmental/other	cd_8_group_3871	cd_4_group_3546	cd_2_group_2902
PDT001690327.1	PDS000053075.43	SAMN34192104	environmental/other	cd_8_group_3871	cd_4_group_3546	cd_2_group_2902
PDT001780518.1	PDS000053075.43	SAMN35749768	clinical	cd_8_group_3871	cd_4_group_3546	cd_2_group_2902
PDT002453131.1	PDS000053075.43	SAMN44570986	environmental/other	cd_8_group_3871	cd_4_group_3546	cd_2_group_2902
PDT002761804.1	PDS000053075.43	SAMN48396912	clinical	cd_8_group_3871	cd_4_group_3546	cd_2_group_2902
PDT001075882.1	PDS000053075.43	SAMN19814343	environmental/other	cd_8_group_3871	cd_4_group_3546	cd_2_group_6517
PDT001205404.1	PDS000053075.43	SAMN24170694	environmental/other	cd_8_group_3871	cd_4_group_3546	cd_2_group_6517
PDT001215381.1	PDS000053075.43	SAMN24588439	environmental/other	cd_8_group_3871	cd_4_group_3546	cd_2_group_6517
PDT001793440.1	PDS000053075.43	SAMN36036016	clinical	cd_8_group_3871	cd_4_group_3546	cd_2_group_6517
PDT002044881.1	PDS000053075.43	SAMN39225114	clinical	cd_8_group_3871	cd_4_group_3546	cd_2_group_6517
PDT002388195.1	PDS000053075.43	SAMN43827194	environmental/other	cd_8_group_3871	cd_4_group_3546	cd_2_group_6517
PDT002684851.1	PDS000053075.43	SAMN47550091	environmental/other	cd_8_group_3871	cd_4_group_3546	cd_2_group_6517
PDT000484166.1	PDS000022756.6	SAMN11288648	environmental/other	cd_8_group_3872	-	-
PDT000484814.1	PDS000022756.6	SAMN11306789	environmental/other	cd_8_group_3872	-	-
PDT000522587.1	PDS000071567.5	SAMN12052604	environmental/other	cd_8_group_3873	-	-
PDT000930997.1	PDS000071567.5	SAMN17283515	environmental/other	cd_8_group_3873	-	-
PDT000608861.3	PDS000071567.5	SAMN13035976	environmental/other	cd_8_group_3873	cd_4_group_3548	-
PDT000840924.1	PDS000071567.5	SAMN16229151	environmental/other	cd_8_group_3873	cd_4_group_3548	-
PDT000484762.1	PDS000071567.5	SAMN11306865	environmental/other	cd_8_group_3873	cd_4_group_3548	cd_2_group_2903
PDT000486241.1	PDS000071567.5	SAMN11348016	environmental/other	cd_8_group_3873	cd_4_group_3548	cd_2_group_2903
PDT001283469.1	PDS000071567.5	SAMN27520489	environmental/other	cd_8_group_3873	cd_4_group_3548	cd_2_group_2903
PDT000705883.1	PDS000071567.5	SAMN14291212	environmental/other	cd_8_group_3873	cd_4_group_6123	cd_2_group_5392
PDT000744475.1	PDS000071567.5	SAMN14999353	environmental/other	cd_8_group_3873	cd_4_group_6123	cd_2_group_5392
PDT000784517.1	PDS000071567.5	SAMN15484796	environmental/other	cd_8_group_3873	cd_4_group_6123	cd_2_group_5392
PDT000484767.1	PDS000022212.33	SAMN11306851	environmental/other	cd_8_group_3874	cd_4_group_3549	cd_2_group_2904
PDT000484771.1	PDS000022212.33	SAMN11306853	environmental/other	cd_8_group_3874	cd_4_group_3549	cd_2_group_2904
PDT000484774.1	PDS000054256.2	SAMN11306844	environmental/other	cd_8_group_3875	cd_4_group_3550	-
PDT000642108.1	PDS000054256.2	SAMN13511714	environmental/other	cd_8_group_3875	cd_4_group_3550	cd_2_group_5167
PDT000649530.1	PDS000054256.2	SAMN13671889	environmental/other	cd_8_group_3875	cd_4_group_3550	cd_2_group_5167
PDT000484776.1	PDS000022851.6	SAMN11306848	environmental/other	cd_8_group_3876	cd_4_group_3552	-
PDT000521764.1	PDS000022851.6	SAMN12035597	environmental/other	cd_8_group_3876	cd_4_group_3552	-
PDT000637560.1	PDS000110387.37	SAMN13413367	environmental/other	cd_8_group_3877	-	-
PDT000721114.1	PDS000110387.37	SAMN14568366	environmental/other	cd_8_group_3877	-	-
PDT000762927.1	PDS000110387.37	SAMN15203323	environmental/other	cd_8_group_3877	-	-
PDT000901942.1	PDS000110387.37	SAMN16984585	environmental/other	cd_8_group_3877	-	-
PDT000929756.1	PDS000110387.37	SAMN17250274	environmental/other	cd_8_group_3877	-	-
PDT000971488.1	PDS000110387.37	SAMN18043835	environmental/other	cd_8_group_3877	-	-
PDT000988038.1	PDS000110387.37	SAMN18387567	environmental/other	cd_8_group_3877	-	-
PDT001251867.1	PDS000110387.37	SAMN25999270	environmental/other	cd_8_group_3877	-	-
PDT001419038.1	PDS000110387.37	SAMN30879583	environmental/other	cd_8_group_3877	-	-
PDT001471115.1	PDS000110387.37	SAMN31521788	environmental/other	cd_8_group_3877	-	-
PDT001475498.1	PDS000110387.37	SAMN31592441	environmental/other	cd_8_group_3877	-	-
PDT001566882.1	PDS000110387.37	SAMN32620236	environmental/other	cd_8_group_3877	-	-
PDT001612488.1	PDS000110387.37	SAMN33260554	environmental/other	cd_8_group_3877	-	-
PDT001727865.1	PDS000110387.37	SAMN35008121	environmental/other	cd_8_group_3877	-	-
PDT001824158.1	PDS000110387.37	SAMN36676416	environmental/other	cd_8_group_3877	-	-
PDT001869360.1	PDS000110387.37	SAMN37202920	environmental/other	cd_8_group_3877	-	-
PDT001964847.1	PDS000110387.37	SAMN38061743	environmental/other	cd_8_group_3877	-	-
PDT002127402.1	PDS000110387.37	SAMN40697274	environmental/other	cd_8_group_3877	-	-
PDT002563886.1	PDS000110387.37	SAMN46106399	environmental/other	cd_8_group_3877	-	-
PDT001767105.1	PDS000110387.37	SAMN35570593	environmental/other	cd_8_group_3877	cd_4_group_11091	cd_2_group_10281
PDT002127385.1	PDS000110387.37	SAMN40697266	environmental/other	cd_8_group_3877	cd_4_group_11091	cd_2_group_10281
PDT002689783.1	PDS000110387.37	SAMN47620720	environmental/other	cd_8_group_3877	cd_4_group_11091	cd_2_group_10281
PDT001786653.1	PDS000110387.37	SAMN35837033	environmental/other	cd_8_group_3877	cd_4_group_11384	cd_2_group_10563
PDT001786654.1	PDS000110387.37	SAMN35837032	environmental/other	cd_8_group_3877	cd_4_group_11384	cd_2_group_10563
PDT002266420.1	PDS000110387.37	SAMN42837562	environmental/other	cd_8_group_3877	cd_4_group_12803	cd_2_group_12009
PDT002448278.1	PDS000110387.37	SAMN44523444	environmental/other	cd_8_group_3877	cd_4_group_12803	cd_2_group_12009
PDT000785248.1	PDS000110387.37	SAMN15498548	environmental/other	cd_8_group_3877	cd_4_group_3553	-
PDT000990030.1	PDS000110387.37	SAMN18448329	environmental/other	cd_8_group_3877	cd_4_group_3553	-
PDT001009558.1	PDS000110387.37	SAMN18810944	environmental/other	cd_8_group_3877	cd_4_group_3553	-
PDT001067620.1	PDS000110387.37	SAMN19677030	environmental/other	cd_8_group_3877	cd_4_group_3553	-
PDT001085798.2	PDS000110387.37	SAMN20119351	environmental/other	cd_8_group_3877	cd_4_group_3553	-
PDT001101602.1	PDS000110387.37	SAMN20554819	environmental/other	cd_8_group_3877	cd_4_group_3553	-
PDT001118940.1	PDS000110387.37	SAMN21037285	environmental/other	cd_8_group_3877	cd_4_group_3553	-
PDT001195621.1	PDS000110387.37	SAMN23585451	environmental/other	cd_8_group_3877	cd_4_group_3553	-
PDT001202395.1	PDS000110387.37	SAMN24010590	environmental/other	cd_8_group_3877	cd_4_group_3553	-
PDT001252453.1	PDS000110387.37	SAMN26084973	environmental/other	cd_8_group_3877	cd_4_group_3553	-
PDT001253827.1	PDS000110387.37	SAMN26211639	environmental/other	cd_8_group_3877	cd_4_group_3553	-
PDT001270620.1	PDS000110387.37	SAMN26797687	environmental/other	cd_8_group_3877	cd_4_group_3553	-
PDT001280033.1	PDS000110387.37	SAMN27356467	environmental/other	cd_8_group_3877	cd_4_group_3553	-
PDT001419013.1	PDS000110387.37	SAMN30879294	environmental/other	cd_8_group_3877	cd_4_group_3553	-
PDT001495785.1	PDS000110387.37	SAMN31841319	environmental/other	cd_8_group_3877	cd_4_group_3553	-
PDT001589202.1	PDS000110387.37	SAMN32876733	environmental/other	cd_8_group_3877	cd_4_group_3553	-
PDT002018324.1	PDS000110387.37	SAMN38672121	environmental/other	cd_8_group_3877	cd_4_group_3553	-
PDT000484788.1	PDS000110387.37	SAMN11306866	environmental/other	cd_8_group_3877	cd_4_group_3553	cd_2_group_2907
PDT000642140.1	PDS000110387.37	SAMN13514446	environmental/other	cd_8_group_3877	cd_4_group_3553	cd_2_group_2907
PDT000654291.1	PDS000110387.37	SAMN13719122	environmental/other	cd_8_group_3877	cd_4_group_3553	cd_2_group_2907
PDT000718066.1	PDS000110387.37	SAMN14503140	environmental/other	cd_8_group_3877	cd_4_group_3553	cd_2_group_2907
PDT000722625.1	PDS000110387.37	SAMN14602808	environmental/other	cd_8_group_3877	cd_4_group_3553	cd_2_group_2907
PDT000771551.1	PDS000110387.37	SAMN15369761	environmental/other	cd_8_group_3877	cd_4_group_3553	cd_2_group_2907
PDT000784507.1	PDS000110387.37	SAMN15484787	environmental/other	cd_8_group_3877	cd_4_group_3553	cd_2_group_2907
PDT000826859.1	PDS000110387.37	SAMN15948872	environmental/other	cd_8_group_3877	cd_4_group_3553	cd_2_group_2907
PDT000839245.1	PDS000110387.37	SAMN16212873	environmental/other	cd_8_group_3877	cd_4_group_3553	cd_2_group_2907
PDT000889554.1	PDS000110387.37	SAMN16794595	environmental/other	cd_8_group_3877	cd_4_group_3553	cd_2_group_2907
PDT000903395.1	PDS000110387.37	SAMN17004470	environmental/other	cd_8_group_3877	cd_4_group_3553	cd_2_group_2907
PDT000953448.1	PDS000110387.37	SAMN17856761	environmental/other	cd_8_group_3877	cd_4_group_3553	cd_2_group_2907
PDT000954246.1	PDS000110387.37	SAMN17868113	environmental/other	cd_8_group_3877	cd_4_group_3553	cd_2_group_2907
PDT000972227.1	PDS000110387.37	SAMN18053256	environmental/other	cd_8_group_3877	cd_4_group_3553	cd_2_group_2907
PDT000985063.1	PDS000110387.37	SAMN18299429	environmental/other	cd_8_group_3877	cd_4_group_3553	cd_2_group_2907
PDT000993079.1	PDS000110387.37	SAMN18527638	environmental/other	cd_8_group_3877	cd_4_group_3553	cd_2_group_2907
PDT000993080.1	PDS000110387.37	SAMN18527636	environmental/other	cd_8_group_3877	cd_4_group_3553	cd_2_group_2907
PDT000993408.1	PDS000110387.37	SAMN18529250	environmental/other	cd_8_group_3877	cd_4_group_3553	cd_2_group_2907
PDT001005731.1	PDS000110387.37	SAMN18743532	environmental/other	cd_8_group_3877	cd_4_group_3553	cd_2_group_2907
PDT001024520.1	PDS000110387.37	SAMN19108864	environmental/other	cd_8_group_3877	cd_4_group_3553	cd_2_group_2907
PDT001024911.1	PDS000110387.37	SAMN19118857	environmental/other	cd_8_group_3877	cd_4_group_3553	cd_2_group_2907
PDT001058341.1	PDS000110387.37	SAMN19547509	environmental/other	cd_8_group_3877	cd_4_group_3553	cd_2_group_2907
PDT001067467.1	PDS000110387.37	SAMN19677189	environmental/other	cd_8_group_3877	cd_4_group_3553	cd_2_group_2907
PDT001087841.1	PDS000110387.37	SAMN20169067	environmental/other	cd_8_group_3877	cd_4_group_3553	cd_2_group_2907
PDT001101604.1	PDS000110387.37	SAMN20550546	environmental/other	cd_8_group_3877	cd_4_group_3553	cd_2_group_2907
PDT001101659.1	PDS000110387.37	SAMN20591403	environmental/other	cd_8_group_3877	cd_4_group_3553	cd_2_group_2907
PDT001202316.1	PDS000110387.37	SAMN24010568	environmental/other	cd_8_group_3877	cd_4_group_3553	cd_2_group_2907
PDT002009622.1	PDS000110387.37	SAMN18986041	environmental/other	cd_8_group_3877	cd_4_group_3553	cd_2_group_2907
PDT002563898.1	PDS000110387.37	SAMN46106363	environmental/other	cd_8_group_3877	cd_4_group_3553	cd_2_group_2907
PDT000928120.1	PDS000110387.37	SAMN17213049	environmental/other	cd_8_group_3877	cd_4_group_3553	cd_2_group_6117
PDT001093470.1	PDS000110387.37	SAMN20335581	environmental/other	cd_8_group_3877	cd_4_group_3553	cd_2_group_6117
PDT001201804.1	PDS000110387.37	SAMN23959835	environmental/other	cd_8_group_3877	cd_4_group_3553	cd_2_group_6117
PDT000954252.1	PDS000110387.37	SAMN17868364	environmental/other	cd_8_group_3877	cd_4_group_3553	cd_2_group_6208
PDT000973981.1	PDS000110387.37	SAMN18077800	environmental/other	cd_8_group_3877	cd_4_group_3553	cd_2_group_6208
PDT001005703.1	PDS000110387.37	SAMN18743495	environmental/other	cd_8_group_3877	cd_4_group_3553	cd_2_group_6208
PDT001046155.1	PDS000110387.37	SAMN19320720	environmental/other	cd_8_group_3877	cd_4_group_3553	cd_2_group_6208
PDT001040068.1	PDS000110387.37	SAMN19229989	environmental/other	cd_8_group_3877	cd_4_group_7168	-
PDT001161144.1	PDS000110387.37	SAMN22560363	environmental/other	cd_8_group_3877	cd_4_group_7168	-
PDT001318452.1	PDS000110387.37	SAMN28789728	environmental/other	cd_8_group_3877	cd_4_group_7168	-
PDT000484798.1	PDS000022699.51	SAMN11306774	environmental/other	cd_8_group_3878	cd_4_group_3554	cd_2_group_2908
PDT000484801.1	PDS000022699.51	SAMN11306773	environmental/other	cd_8_group_3878	cd_4_group_3554	cd_2_group_2908
PDT000484807.1	PDS000044381.1	SAMN11306766	environmental/other	cd_8_group_3879	cd_4_group_3555	cd_2_group_2909
PDT000485605.1	PDS000044381.1	SAMN11320714	environmental/other	cd_8_group_3879	cd_4_group_3555	cd_2_group_2909
PDT000372626.1	PDS000114430.73	SAMN09984778	clinical	cd_8_group_388	-	-
PDT000428392.1	PDS000114430.73	SAMN10661798	environmental/other	cd_8_group_388	-	-
PDT000743253.1	PDS000114430.73	SAMN14979731	clinical	cd_8_group_388	-	-
PDT001092762.1	PDS000114430.73	SAMN20307635	clinical	cd_8_group_388	-	-
PDT001280155.1	PDS000114430.73	SAMN27386767	clinical	cd_8_group_388	-	-
PDT001434432.1	PDS000114430.73	SAMN31023114	clinical	cd_8_group_388	-	-
PDT001552438.1	PDS000114430.73	SAMN32514099	environmental/other	cd_8_group_388	-	-
PDT000588864.1	PDS000114430.73	SAMN12784291	clinical	cd_8_group_388	cd_4_group_328	-
PDT000653239.1	PDS000114430.73	SAMN13708426	environmental/other	cd_8_group_388	cd_4_group_328	-
PDT000655371.1	PDS000114430.73	SAMN13740240	clinical	cd_8_group_388	cd_4_group_328	-
PDT000788087.1	PDS000114430.73	SAMN15531795	clinical	cd_8_group_388	cd_4_group_328	-
PDT000853284.1	PDS000114430.73	SAMN16351368	clinical	cd_8_group_388	cd_4_group_328	-
PDT000098273.2	PDS000114430.73	SAMN04339734	clinical	cd_8_group_388	cd_4_group_328	cd_2_group_270
PDT000649729.1	PDS000114430.73	SAMN13656912	clinical	cd_8_group_388	cd_4_group_328	cd_2_group_270
PDT000549641.1	PDS000114430.73	SAMN12369314	environmental/other	cd_8_group_388	cd_4_group_328	cd_2_group_3466
PDT000550071.1	PDS000114430.73	SAMN12384653	clinical	cd_8_group_388	cd_4_group_328	cd_2_group_3466
PDT000556020.1	PDS000114430.73	SAMN12504887	clinical	cd_8_group_388	cd_4_group_328	cd_2_group_3466
PDT000586147.1	PDS000114430.73	SAMN12747627	environmental/other	cd_8_group_388	cd_4_group_328	cd_2_group_3466
PDT000631407.1	PDS000114430.73	SAMN13337925	clinical	cd_8_group_388	cd_4_group_328	cd_2_group_3466
PDT000683399.1	PDS000114430.73	SAMN14112369	clinical	cd_8_group_388	cd_4_group_328	cd_2_group_3466
PDT000729279.1	PDS000114430.73	SAMN14777884	environmental/other	cd_8_group_388	cd_4_group_328	cd_2_group_3466
PDT000949040.1	PDS000114430.73	SAMN17799312	clinical	cd_8_group_388	cd_4_group_328	cd_2_group_3466
PDT000769735.1	PDS000114430.73	SAMN15337320	clinical	cd_8_group_388	cd_4_group_6380	-
PDT000801318.1	PDS000114430.73	SAMN15716761	clinical	cd_8_group_388	cd_4_group_6380	-
PDT000484837.1	PDS000234760.17	SAMN11306730	environmental/other	cd_8_group_3880	cd_4_group_3558	cd_2_group_2912
PDT000774072.1	PDS000234760.17	SAMN15401118	environmental/other	cd_8_group_3880	cd_4_group_3558	cd_2_group_2912
PDT000892473.1	PDS000234760.17	SAMN16825926	environmental/other	cd_8_group_3880	cd_4_group_3558	cd_2_group_2912
PDT002018042.1	PDS000045157.4	SAMN38672051	environmental/other	cd_8_group_3881	cd_4_group_12196	cd_2_group_11378
PDT002018327.1	PDS000045157.4	SAMN38672118	environmental/other	cd_8_group_3881	cd_4_group_12196	cd_2_group_11378
PDT000495117.1	PDS000045157.4	SAMN11490972	environmental/other	cd_8_group_3881	cd_4_group_3560	-
PDT000485408.1	PDS000045157.4	SAMN11318653	environmental/other	cd_8_group_3881	cd_4_group_3560	cd_2_group_2914
PDT000521871.1	PDS000045157.4	SAMN12040843	environmental/other	cd_8_group_3881	cd_4_group_3560	cd_2_group_2914
PDT000544545.1	PDS000045157.4	SAMN12284375	clinical	cd_8_group_3881	cd_4_group_3560	cd_2_group_2914
PDT000485410.1	PDS000020862.12	SAMN11318682	environmental/other	cd_8_group_3882	-	-
PDT002041941.1	PDS000020862.12	SAMN39181109	environmental/other	cd_8_group_3882	-	-
PDT000485431.1	PDS000022677.312	SAMN11318650	environmental/other	cd_8_group_3883	-	-
PDT001591717.1	PDS000022677.312	SAMN32923130	environmental/other	cd_8_group_3883	-	-
PDT000770569.1	PDS000022677.312	SAMN15345426	environmental/other	cd_8_group_3883	cd_4_group_6382	-
PDT001515132.1	PDS000022677.312	SAMN32083119	environmental/other	cd_8_group_3883	cd_4_group_6382	-
PDT000485489.1	PDS000070260.1	SAMN11318602	environmental/other	cd_8_group_3884	-	-
PDT000820689.1	PDS000070260.1	SAMN15901778	environmental/other	cd_8_group_3884	cd_4_group_6527	cd_2_group_5787
PDT000820691.1	PDS000070260.1	SAMN15901777	environmental/other	cd_8_group_3884	cd_4_group_6527	cd_2_group_5787
PDT000485509.1	PDS000022543.12	SAMN11318622	environmental/other	cd_8_group_3885	cd_4_group_3561	cd_2_group_2917
PDT000640847.1	PDS000022543.12	SAMN13497908	environmental/other	cd_8_group_3885	cd_4_group_3561	cd_2_group_2917
PDT000893769.1	PDS000022543.12	SAMN16838224	environmental/other	cd_8_group_3885	cd_4_group_3561	cd_2_group_2917
PDT001201805.1	PDS000022543.12	SAMN23959810	environmental/other	cd_8_group_3885	cd_4_group_3561	cd_2_group_2917
PDT001202321.1	PDS000022543.12	SAMN24010270	environmental/other	cd_8_group_3885	cd_4_group_3561	cd_2_group_2917
PDT001419032.1	PDS000022543.12	SAMN30879580	environmental/other	cd_8_group_3885	cd_4_group_3561	cd_2_group_2917
PDT001517732.1	PDS000022543.12	SAMN32117258	environmental/other	cd_8_group_3885	cd_4_group_3561	cd_2_group_2917
PDT000760174.1	PDS000051981.5	SAMN15103884	environmental/other	cd_8_group_3886	-	-
PDT000485517.1	PDS000051981.5	SAMN11318634	environmental/other	cd_8_group_3886	cd_4_group_3563	-
PDT000608920.1	PDS000051981.5	SAMN13034446	environmental/other	cd_8_group_3886	cd_4_group_3563	-
PDT001676094.1	PDS000066021.9	SAMN33990135	environmental/other	cd_8_group_3887	cd_4_group_3564	-
PDT000485519.1	PDS000066021.9	SAMN11318640	environmental/other	cd_8_group_3887	cd_4_group_3564	cd_2_group_2920
PDT000522584.1	PDS000066021.9	SAMN12052614	environmental/other	cd_8_group_3887	cd_4_group_3564	cd_2_group_2920
PDT001137635.1	PDS000066021.9	SAMN21611957	environmental/other	cd_8_group_3887	cd_4_group_3564	cd_2_group_2920
PDT001280725.1	PDS000066021.9	SAMN27478743	environmental/other	cd_8_group_3887	cd_4_group_3564	cd_2_group_2920
PDT000485525.1	PDS000065886.1	SAMN11318645	environmental/other	cd_8_group_3888	-	-
PDT000793906.1	PDS000065886.1	SAMN15594298	environmental/other	cd_8_group_3888	-	-
PDT000705899.1	PDS000044386.29	SAMN14291231	environmental/other	cd_8_group_3889	cd_4_group_3565	-
PDT000977031.1	PDS000044386.29	SAMN18106678	environmental/other	cd_8_group_3889	cd_4_group_3565	-
PDT001617130.1	PDS000044386.29	SAMN33323844	environmental/other	cd_8_group_3889	cd_4_group_3565	-
PDT002746872.1	PDS000044386.29	SAMN48287619	environmental/other	cd_8_group_3889	cd_4_group_3565	-
PDT002770101.1	PDS000044386.29	SAMN48531399	environmental/other	cd_8_group_3889	cd_4_group_3565	-
PDT000485527.1	PDS000044386.29	SAMN11318619	environmental/other	cd_8_group_3889	cd_4_group_3565	cd_2_group_2921
PDT001147674.1	PDS000044386.29	SAMN22168540	environmental/other	cd_8_group_3889	cd_4_group_3565	cd_2_group_2921
PDT001249298.1	PDS000044386.29	SAMN25937288	environmental/other	cd_8_group_3889	cd_4_group_3565	cd_2_group_2921
PDT001280028.1	PDS000044386.29	SAMN27356463	environmental/other	cd_8_group_3889	cd_4_group_3565	cd_2_group_2921
PDT001408459.1	PDS000044386.29	SAMN30652156	environmental/other	cd_8_group_3889	cd_4_group_3565	cd_2_group_2921
PDT001470480.1	PDS000044386.29	SAMN31514283	environmental/other	cd_8_group_3889	cd_4_group_3565	cd_2_group_2921
PDT001480714.1	PDS000044386.29	SAMN31648307	environmental/other	cd_8_group_3889	cd_4_group_3565	cd_2_group_2921
PDT001601388.1	PDS000044386.29	SAMN33026040	environmental/other	cd_8_group_3889	cd_4_group_3565	cd_2_group_2921
PDT001618860.1	PDS000044386.29	SAMN33343084	environmental/other	cd_8_group_3889	cd_4_group_3565	cd_2_group_2921
PDT001670076.1	PDS000044386.29	SAMN33926955	environmental/other	cd_8_group_3889	cd_4_group_3565	cd_2_group_2921
PDT001742428.1	PDS000044386.29	SAMN35217818	environmental/other	cd_8_group_3889	cd_4_group_3565	cd_2_group_2921
PDT001752312.1	PDS000044386.29	SAMN35328521	environmental/other	cd_8_group_3889	cd_4_group_3565	cd_2_group_2921
PDT001776801.1	PDS000044386.29	SAMN35714302	environmental/other	cd_8_group_3889	cd_4_group_3565	cd_2_group_2921
PDT001819544.1	PDS000044386.29	SAMN36496519	environmental/other	cd_8_group_3889	cd_4_group_3565	cd_2_group_2921
PDT001823935.1	PDS000044386.29	SAMN36674052	environmental/other	cd_8_group_3889	cd_4_group_3565	cd_2_group_2921
PDT001850626.1	PDS000044386.29	SAMN36978965	environmental/other	cd_8_group_3889	cd_4_group_3565	cd_2_group_2921
PDT001869393.1	PDS000044386.29	SAMN37203532	environmental/other	cd_8_group_3889	cd_4_group_3565	cd_2_group_2921
PDT001941393.1	PDS000044386.29	SAMN37847265	environmental/other	cd_8_group_3889	cd_4_group_3565	cd_2_group_2921
PDT002020749.1	PDS000044386.29	SAMN38726875	environmental/other	cd_8_group_3889	cd_4_group_3565	cd_2_group_2921
PDT002422293.1	PDS000044386.29	SAMN44338155	environmental/other	cd_8_group_3889	cd_4_group_3565	cd_2_group_2921
PDT002919127.1	PDS000044386.29	SAMN51250182	environmental/other	cd_8_group_3889	cd_4_group_3565	cd_2_group_2921
PDT001776833.1	PDS000044386.29	SAMN35714347	environmental/other	cd_8_group_3889	cd_4_group_8772	-
PDT001408364.1	PDS000044386.29	SAMN30652222	environmental/other	cd_8_group_3889	cd_4_group_8772	cd_2_group_7941
PDT001425201.1	PDS000044386.29	SAMN30926980	environmental/other	cd_8_group_3889	cd_4_group_8772	cd_2_group_7941
PDT001667010.1	PDS000044386.29	SAMN33874144	environmental/other	cd_8_group_3889	cd_4_group_9327	cd_2_group_8504
PDT001819566.1	PDS000044386.29	SAMN36496544	environmental/other	cd_8_group_3889	cd_4_group_9327	cd_2_group_8504
PDT000098276.2	PDS000022058.1	SAMN04339737	clinical	cd_8_group_389	cd_4_group_329	-
PDT000113420.2	PDS000022058.1	SAMN04545125	clinical	cd_8_group_389	cd_4_group_329	-
PDT000485616.1	PDS000021371.11	SAMN11320707	environmental/other	cd_8_group_3890	cd_4_group_3567	-
PDT000551045.1	PDS000021371.11	SAMN12391870	environmental/other	cd_8_group_3890	cd_4_group_3567	-
PDT000485629.1	PDS000184990.46	SAMN11320749	environmental/other	cd_8_group_3891	cd_4_group_3568	-
PDT000639056.1	PDS000184990.46	SAMN13447744	environmental/other	cd_8_group_3891	cd_4_group_3568	cd_2_group_5143
PDT000639973.1	PDS000184990.46	SAMN13447741	environmental/other	cd_8_group_3891	cd_4_group_3568	cd_2_group_5143
PDT000485643.1	PDS000186503.73	SAMN11320735	environmental/other	cd_8_group_3892	cd_4_group_3571	cd_2_group_2925
PDT000487544.1	PDS000186503.73	SAMN11360865	environmental/other	cd_8_group_3892	cd_4_group_3571	cd_2_group_2925
PDT000485663.1	PDS000173488.1	SAMN11320787	environmental/other	cd_8_group_3893	cd_4_group_3572	-
PDT000485883.1	PDS000173488.1	SAMN11334739	environmental/other	cd_8_group_3893	cd_4_group_3572	cd_2_group_2932
PDT000485889.1	PDS000173488.1	SAMN11334738	environmental/other	cd_8_group_3893	cd_4_group_3572	cd_2_group_2932
PDT000485679.1	PDS000046217.1	SAMN11320784	environmental/other	cd_8_group_3894	-	-
PDT000510890.1	PDS000046217.1	SAMN11915516	environmental/other	cd_8_group_3894	-	-
PDT000485681.1	PDS000023133.25	SAMN11320767	environmental/other	cd_8_group_3895	cd_4_group_3573	-
PDT000636547.1	PDS000023133.25	SAMN13389406	environmental/other	cd_8_group_3895	cd_4_group_3573	-
PDT001048539.1	PDS000023133.25	SAMN11491064	environmental/other	cd_8_group_3895	cd_4_group_3573	-
PDT000485682.1	PDS000043272.7	SAMN11320785	environmental/other	cd_8_group_3896	cd_4_group_3574	-
PDT000789383.1	PDS000043272.7	SAMN15564125	environmental/other	cd_8_group_3896	cd_4_group_3574	-
PDT000485716.1	PDS000044394.1	SAMN11320969	environmental/other	cd_8_group_3897	-	-
PDT000485726.1	PDS000044394.1	SAMN11320968	environmental/other	cd_8_group_3897	-	-
PDT000485884.1	PDS000045693.9	SAMN11334727	environmental/other	cd_8_group_3898	cd_4_group_3575	-
PDT000519772.1	PDS000045693.9	SAMN11982241	environmental/other	cd_8_group_3898	cd_4_group_3575	-
PDT000485886.1	PDS000038205.7	SAMN11334731	environmental/other	cd_8_group_3899	-	-
PDT000568831.1	PDS000038205.7	SAMN12606312	environmental/other	cd_8_group_3899	-	-
PDT000023902.4	PDS000044742.6	SAMN02298816	clinical	cd_8_group_39	cd_4_group_32	cd_2_group_29
PDT000360949.1	PDS000044742.6	SAMEA104167181	NULL	cd_8_group_39	cd_4_group_32	cd_2_group_29
PDT000150624.2	PDS000022744.80	SAMN05833088	environmental/other	cd_8_group_390	-	-
PDT000098277.2	PDS000022744.80	SAMN04339738	clinical	cd_8_group_390	cd_4_group_330	-
PDT000133744.2	PDS000022744.80	SAMN05210694	clinical	cd_8_group_390	cd_4_group_330	cd_2_group_455
PDT000133745.2	PDS000022744.80	SAMN05210695	clinical	cd_8_group_390	cd_4_group_330	cd_2_group_455
PDT001766999.1	PDS000045096.13	SAMN35561657	environmental/other	cd_8_group_3900	-	-
PDT001908761.1	PDS000045096.13	SAMN37605850	environmental/other	cd_8_group_3900	-	-
PDT000486185.1	PDS000045096.13	SAMN11348047	environmental/other	cd_8_group_3900	cd_4_group_3576	cd_2_group_2934
PDT000495358.1	PDS000045096.13	SAMN11491635	environmental/other	cd_8_group_3900	cd_4_group_3576	cd_2_group_2934
PDT000850114.1	PDS000045096.13	SAMN16290376	environmental/other	cd_8_group_3900	cd_4_group_3576	cd_2_group_2934
PDT001007574.1	PDS000045096.13	SAMN18779551	environmental/other	cd_8_group_3900	cd_4_group_3576	cd_2_group_2934
PDT000494290.1	PDS000045096.13	SAMN11477048	environmental/other	cd_8_group_3900	cd_4_group_3736	cd_2_group_3113
PDT000554223.1	PDS000045096.13	SAMN12476859	environmental/other	cd_8_group_3900	cd_4_group_3736	cd_2_group_3113
PDT000486192.1	PDS000044658.5	SAMN11348039	environmental/other	cd_8_group_3901	cd_4_group_3577	cd_2_group_2935
PDT000586133.1	PDS000044658.5	SAMN12747637	environmental/other	cd_8_group_3901	cd_4_group_3577	cd_2_group_2935
PDT000486200.1	PDS000048379.11	SAMN11348044	environmental/other	cd_8_group_3902	cd_4_group_3579	cd_2_group_2937
PDT000568811.1	PDS000048379.11	SAMN12606353	environmental/other	cd_8_group_3902	cd_4_group_3579	cd_2_group_2937
PDT000527057.1	PDS000021165.12	SAMN12108995	environmental/other	cd_8_group_3903	-	-
PDT001552146.1	PDS000021165.12	SAMN32494329	environmental/other	cd_8_group_3903	-	-
PDT001187879.1	PDS000021165.12	SAMN23552053	environmental/other	cd_8_group_3903	cd_4_group_3580	-
PDT000486202.1	PDS000021165.12	SAMN11348058	environmental/other	cd_8_group_3903	cd_4_group_3580	cd_2_group_2938
PDT000551973.1	PDS000021165.12	SAMN12401752	environmental/other	cd_8_group_3903	cd_4_group_3580	cd_2_group_2938
PDT001326555.1	PDS000125146.7	SAMN28950375	environmental/other	cd_8_group_3904	-	-
PDT000486205.1	PDS000125146.7	SAMN11348045	environmental/other	cd_8_group_3904	cd_4_group_3581	-
PDT001145347.1	PDS000125146.7	SAMN20084060	environmental/other	cd_8_group_3904	cd_4_group_3581	-
PDT000647996.1	PDS000125146.7	SAMN13624419	environmental/other	cd_8_group_3904	cd_4_group_5765	-
PDT000625738.1	PDS000125146.7	SAMN13244549	clinical	cd_8_group_3904	cd_4_group_5765	cd_2_group_5050
PDT000655402.1	PDS000125146.7	SAMN13739856	environmental/other	cd_8_group_3904	cd_4_group_5765	cd_2_group_5050
PDT000659652.1	PDS000125146.7	SAMN13828705	environmental/other	cd_8_group_3904	cd_4_group_5765	cd_2_group_5252
PDT000722222.1	PDS000125146.7	SAMN14592057	environmental/other	cd_8_group_3904	cd_4_group_5765	cd_2_group_5252
PDT000629627.1	PDS000125146.7	SAMN13294961	environmental/other	cd_8_group_3904	cd_4_group_5795	cd_2_group_5077
PDT000762901.1	PDS000125146.7	SAMN15200843	environmental/other	cd_8_group_3904	cd_4_group_5795	cd_2_group_5077
PDT000774069.1	PDS000125146.7	SAMN15401117	environmental/other	cd_8_group_3904	cd_4_group_5795	cd_2_group_5077
PDT001147714.1	PDS000125146.7	SAMN22168542	environmental/other	cd_8_group_3904	cd_4_group_7839	cd_2_group_6988
PDT001277262.1	PDS000125146.7	SAMN27104369	environmental/other	cd_8_group_3904	cd_4_group_7839	cd_2_group_6988
PDT001219225.1	PDS000125146.7	SAMN24794020	environmental/other	cd_8_group_3904	cd_4_group_8121	cd_2_group_7261
PDT001264113.1	PDS000125146.7	SAMN26582887	environmental/other	cd_8_group_3904	cd_4_group_8121	cd_2_group_7261
PDT001768866.1	PDS000125146.7	SAMN35624286	environmental/other	cd_8_group_3904	cd_4_group_8121	cd_2_group_7261
PDT000486230.1	PDS000045900.1	SAMN11347998	environmental/other	cd_8_group_3905	cd_4_group_3583	-
PDT000501563.1	PDS000045900.1	SAMN11655374	environmental/other	cd_8_group_3905	cd_4_group_3583	-
PDT000486247.1	PDS000044660.1	SAMN11348027	environmental/other	cd_8_group_3906	cd_4_group_3585	cd_2_group_2942
PDT000486250.1	PDS000044660.1	SAMN11348029	environmental/other	cd_8_group_3906	cd_4_group_3585	cd_2_group_2942
PDT000710502.1	PDS000198616.5	SAMN14400317	environmental/other	cd_8_group_3907	-	-
PDT000486263.1	PDS000198616.5	SAMN11348020	environmental/other	cd_8_group_3907	cd_4_group_3586	-
PDT000898460.1	PDS000198616.5	SAMN16912576	environmental/other	cd_8_group_3907	cd_4_group_3586	-
PDT001248761.1	PDS000198616.5	SAMN25866348	environmental/other	cd_8_group_3907	cd_4_group_8206	-
PDT001269652.1	PDS000198616.5	SAMN26752595	environmental/other	cd_8_group_3907	cd_4_group_8206	-
PDT002390609.1	PDS000198616.5	SAMN43896094	environmental/other	cd_8_group_3907	cd_4_group_8206	-
PDT000486296.1	PDS000059961.5	SAMN11350300	clinical	cd_8_group_3908	-	-
PDT001005624.1	PDS000059961.5	SAMN18741549	clinical	cd_8_group_3908	-	-
PDT000486350.1	PDS000050777.1	SAMN11351708	clinical	cd_8_group_3909	-	-
PDT000588231.1	PDS000050777.1	SAMN12780013	clinical	cd_8_group_3909	-	-
PDT000184402.2	PDS000022057.18	SAMN06049087	clinical	cd_8_group_391	-	-
PDT000216102.2	PDS000022057.18	SAMN07194379	clinical	cd_8_group_391	-	-
PDT000333827.1	PDS000022057.18	SAMN09462667	environmental/other	cd_8_group_391	-	-
PDT000434035.1	PDS000022057.18	SAMN10721952	clinical	cd_8_group_391	-	-
PDT000439635.1	PDS000022057.18	SAMN10744621	clinical	cd_8_group_391	-	-
PDT000467267.1	PDS000022057.18	SAMN10973122	environmental/other	cd_8_group_391	-	-
PDT000668581.2	PDS000022057.18	SAMN13901292	clinical	cd_8_group_391	-	-
PDT001150972.1	PDS000022057.18	SAMN22305338	environmental/other	cd_8_group_391	-	-
PDT001357508.1	PDS000022057.18	SAMN29645703	clinical	cd_8_group_391	-	-
PDT000345562.1	PDS000022057.18	SAMN09605051	environmental/other	cd_8_group_391	cd_4_group_332	cd_2_group_2026
PDT000345778.1	PDS000022057.18	SAMN09605070	environmental/other	cd_8_group_391	cd_4_group_332	cd_2_group_2026
PDT001757406.1	PDS000022057.18	SAMN20838372	clinical	cd_8_group_391	cd_4_group_332	cd_2_group_2026
PDT001757411.1	PDS000022057.18	SAMN20838367	clinical	cd_8_group_391	cd_4_group_332	cd_2_group_2026
PDT000098281.2	PDS000022057.18	SAMN04339742	clinical	cd_8_group_391	cd_4_group_332	cd_2_group_272
PDT000231623.2	PDS000022057.18	SAMN07436176	clinical	cd_8_group_391	cd_4_group_332	cd_2_group_272
PDT000466888.1	PDS000022057.18	SAMN10960776	clinical	cd_8_group_391	cd_4_group_3358	cd_2_group_2751
PDT001017825.1	PDS000022057.18	SAMN18974717	clinical	cd_8_group_391	cd_4_group_3358	cd_2_group_2751
PDT000762928.1	PDS000022057.18	SAMN15203325	environmental/other	cd_8_group_391	cd_4_group_5780	-
PDT000627609.1	PDS000022057.18	SAMN13279756	environmental/other	cd_8_group_391	cd_4_group_5780	cd_2_group_5063
PDT000637141.1	PDS000022057.18	SAMN13392116	clinical	cd_8_group_391	cd_4_group_5780	cd_2_group_5063
PDT000662170.1	PDS000022057.18	SAMN13852116	environmental/other	cd_8_group_391	cd_4_group_5780	cd_2_group_5063
PDT000668308.2	PDS000022057.18	SAMN13898151	clinical	cd_8_group_391	cd_4_group_5780	cd_2_group_5063
PDT000814908.1	PDS000022057.18	SAMN15850786	environmental/other	cd_8_group_391	cd_4_group_5780	cd_2_group_5063
PDT000486358.1	PDS000238112.18	SAMN11351702	clinical	cd_8_group_3910	-	-
PDT000669088.1	PDS000238112.18	SAMN13909646	clinical	cd_8_group_3910	-	-
PDT000647956.1	PDS000238112.18	SAMN13622364	environmental/other	cd_8_group_3910	cd_4_group_5914	-
PDT001040130.1	PDS000238112.18	SAMN19232186	clinical	cd_8_group_3910	cd_4_group_5914	-
PDT002316483.1	PDS000238112.18	SAMN43147683	clinical	cd_8_group_3910	cd_4_group_5914	-
PDT001740871.1	PDS000238112.18	SAMN35158595	clinical	cd_8_group_3910	cd_4_group_9730	cd_2_group_8917
PDT001898210.1	PDS000238112.18	SAMN37525949	clinical	cd_8_group_3910	cd_4_group_9730	cd_2_group_8917
PDT002514919.1	PDS000238112.18	SAMN45205024	environmental/other	cd_8_group_3910	cd_4_group_9730	cd_2_group_8917
PDT001667678.1	PDS000044672.16	SAMN33902841	clinical	cd_8_group_3911	-	-
PDT001709225.1	PDS000044672.16	SAMN34421797	clinical	cd_8_group_3911	-	-
PDT002120398.1	PDS000044672.16	SAMN40579941	clinical	cd_8_group_3911	-	-
PDT001130623.1	PDS000044672.16	SAMN21438863	clinical	cd_8_group_3911	cd_4_group_3589	-
PDT000486361.1	PDS000044672.16	SAMN11351727	clinical	cd_8_group_3911	cd_4_group_3589	cd_2_group_2948
PDT000489607.1	PDS000044672.16	SAMN11411478	clinical	cd_8_group_3911	cd_4_group_3589	cd_2_group_2948
PDT000707970.1	PDS000044672.16	SAMN14341967	clinical	cd_8_group_3911	cd_4_group_3589	cd_2_group_2948
PDT000710735.1	PDS000044672.16	SAMN14411178	clinical	cd_8_group_3911	cd_4_group_3589	cd_2_group_2948
PDT001506458.1	PDS000044672.16	SAMN31950839	clinical	cd_8_group_3911	cd_4_group_9013	-
PDT001664228.1	PDS000044672.16	SAMN33830232	clinical	cd_8_group_3911	cd_4_group_9013	cd_2_group_8496
PDT001670926.1	PDS000044672.16	SAMN33939923	clinical	cd_8_group_3911	cd_4_group_9013	cd_2_group_8496
PDT000486364.1	PDS000022500.45	SAMN11351716	clinical	cd_8_group_3912	-	-
PDT000553575.1	PDS000022500.45	SAMN12423793	clinical	cd_8_group_3912	-	-
PDT000486377.1	PDS000022293.72	SAMN11351994	environmental/other	cd_8_group_3913	cd_4_group_3590	-
PDT001007595.1	PDS000022293.72	SAMN18779581	environmental/other	cd_8_group_3913	cd_4_group_3590	-
PDT001043478.1	PDS000022293.72	SAMN19278333	environmental/other	cd_8_group_3913	cd_4_group_3590	-
PDT000504712.1	PDS000022293.72	SAMN11811307	environmental/other	cd_8_group_3913	cd_4_group_3590	cd_2_group_3225
PDT000509477.1	PDS000022293.72	SAMN11877062	environmental/other	cd_8_group_3913	cd_4_group_3590	cd_2_group_3225
PDT000509728.1	PDS000022293.72	SAMN11885897	environmental/other	cd_8_group_3913	cd_4_group_3590	cd_2_group_3225
PDT000537295.1	PDS000022293.72	SAMN12172747	environmental/other	cd_8_group_3913	cd_4_group_3590	cd_2_group_3225
PDT000547793.1	PDS000022293.72	SAMN12345919	environmental/other	cd_8_group_3913	cd_4_group_3590	cd_2_group_3225
PDT000585411.1	PDS000022293.72	SAMN12741499	environmental/other	cd_8_group_3913	cd_4_group_3590	cd_2_group_3225
PDT000585518.1	PDS000022293.72	SAMN12741504	environmental/other	cd_8_group_3913	cd_4_group_3590	cd_2_group_3225
PDT000598013.1	PDS000022293.72	SAMN12879483	environmental/other	cd_8_group_3913	cd_4_group_3590	cd_2_group_3225
PDT000639136.1	PDS000022293.72	SAMN13447813	environmental/other	cd_8_group_3913	cd_4_group_3590	cd_2_group_3225
PDT000639147.1	PDS000022293.72	SAMN13447814	environmental/other	cd_8_group_3913	cd_4_group_3590	cd_2_group_3225
PDT000642181.1	PDS000022293.72	SAMN13514458	environmental/other	cd_8_group_3913	cd_4_group_3590	cd_2_group_3225
PDT000669823.1	PDS000022293.72	SAMN13923407	environmental/other	cd_8_group_3913	cd_4_group_3590	cd_2_group_3225
PDT001248781.1	PDS000022293.72	SAMN25867108	environmental/other	cd_8_group_3913	cd_4_group_3590	cd_2_group_7350
PDT001273831.1	PDS000022293.72	SAMN26870189	environmental/other	cd_8_group_3913	cd_4_group_3590	cd_2_group_7350
PDT000645197.1	PDS000022293.72	SAMN13562830	environmental/other	cd_8_group_3913	cd_4_group_5905	cd_2_group_5183
PDT000683182.1	PDS000022293.72	SAMN14096970	environmental/other	cd_8_group_3913	cd_4_group_5905	cd_2_group_5183
PDT000486392.1	PDS000044670.6	SAMN11352022	environmental/other	cd_8_group_3914	-	-
PDT000486402.1	PDS000044670.6	SAMN11352017	environmental/other	cd_8_group_3914	-	-
PDT000486408.1	PDS000022402.21	SAMN11351998	environmental/other	cd_8_group_3915	-	-
PDT000654290.1	PDS000022402.21	SAMN13719117	environmental/other	cd_8_group_3915	-	-
PDT000486411.1	PDS000184990.46	SAMN11352016	environmental/other	cd_8_group_3916	-	-
PDT000592099.1	PDS000184990.46	SAMN12822598	environmental/other	cd_8_group_3916	-	-
PDT000744554.1	PDS000184990.46	SAMN14999424	environmental/other	cd_8_group_3916	-	-
PDT000537329.1	PDS000184990.46	SAMN12172758	environmental/other	cd_8_group_3916	cd_4_group_4031	-
PDT000660641.1	PDS000184990.46	SAMN13837777	environmental/other	cd_8_group_3916	cd_4_group_4031	-
PDT000486417.1	PDS000038934.4	SAMN11352014	environmental/other	cd_8_group_3917	-	-
PDT002018338.1	PDS000038934.4	SAMN38672108	environmental/other	cd_8_group_3917	-	-
PDT000764563.1	PDS000046267.57	SAMN15223720	environmental/other	cd_8_group_3918	-	-
PDT000985066.1	PDS000046267.57	SAMN18299447	environmental/other	cd_8_group_3918	-	-
PDT001116768.1	PDS000046267.57	SAMN20972894	environmental/other	cd_8_group_3918	-	-
PDT001707600.1	PDS000046267.57	SAMN34404590	environmental/other	cd_8_group_3918	-	-
PDT001752311.1	PDS000046267.57	SAMN35328532	environmental/other	cd_8_group_3918	-	-
PDT000486426.1	PDS000046267.57	SAMN11352035	environmental/other	cd_8_group_3918	cd_4_group_3593	-
PDT000545267.1	PDS000046267.57	SAMN12289998	environmental/other	cd_8_group_3918	cd_4_group_3593	-
PDT000727380.1	PDS000046267.57	SAMN14738009	environmental/other	cd_8_group_3918	cd_4_group_3593	-
PDT000517898.1	PDS000046267.57	SAMN11958733	environmental/other	cd_8_group_3918	cd_4_group_3593	cd_2_group_3261
PDT000527084.1	PDS000046267.57	SAMN12108997	environmental/other	cd_8_group_3918	cd_4_group_3593	cd_2_group_3261
PDT000569627.1	PDS000046267.57	SAMN12604762	environmental/other	cd_8_group_3918	cd_4_group_3593	cd_2_group_4399
PDT000592100.1	PDS000046267.57	SAMN12822599	environmental/other	cd_8_group_3918	cd_4_group_3593	cd_2_group_4399
PDT000491670.1	PDS000046267.57	SAMN11458025	environmental/other	cd_8_group_3918	cd_4_group_3727	cd_2_group_3106
PDT000550989.1	PDS000046267.57	SAMN12391887	environmental/other	cd_8_group_3918	cd_4_group_3727	cd_2_group_3106
PDT000604325.1	PDS000046267.57	SAMN13003009	environmental/other	cd_8_group_3918	cd_4_group_3727	cd_2_group_3106
PDT000639731.1	PDS000046267.57	SAMN13474592	environmental/other	cd_8_group_3918	cd_4_group_3727	cd_2_group_3106
PDT000654305.1	PDS000046267.57	SAMN13719112	environmental/other	cd_8_group_3918	cd_4_group_3727	cd_2_group_3106
PDT000735067.2	PDS000046267.57	SAMN14914682	environmental/other	cd_8_group_3918	cd_4_group_3727	cd_2_group_3106
PDT000784479.1	PDS000046267.57	SAMN15484741	environmental/other	cd_8_group_3918	cd_4_group_3727	cd_2_group_3106
PDT000486891.1	PDS000093487.1	SAMN11356655	environmental/other	cd_8_group_3919	-	-
PDT000495389.1	PDS000093487.1	SAMN11491664	environmental/other	cd_8_group_3919	-	-
PDT000100759.2	PDS000022061.1	SAMN04356530	clinical	cd_8_group_392	cd_4_group_334	-
PDT000100763.2	PDS000022061.1	SAMN04335499	clinical	cd_8_group_392	cd_4_group_334	-
PDT002047567.1	PDS000022483.13	SAMN39281201	environmental/other	cd_8_group_3920	-	-
PDT001874702.1	PDS000022483.13	SAMN37298048	environmental/other	cd_8_group_3920	cd_4_group_3595	-
PDT000486904.1	PDS000022483.13	SAMN11356664	environmental/other	cd_8_group_3920	cd_4_group_3595	cd_2_group_2956
PDT000932080.1	PDS000022483.13	SAMN17307378	environmental/other	cd_8_group_3920	cd_4_group_3595	cd_2_group_2956
PDT001318635.1	PDS000022483.13	SAMN28794940	environmental/other	cd_8_group_3920	cd_4_group_8473	-
PDT001651282.1	PDS000022483.13	SAMN33578648	environmental/other	cd_8_group_3920	cd_4_group_8473	-
PDT000486923.1	PDS000044688.5	SAMN11357045	clinical	cd_8_group_3921	cd_4_group_3596	cd_2_group_2957
PDT000486929.1	PDS000044688.5	SAMN11357047	clinical	cd_8_group_3921	cd_4_group_3596	cd_2_group_2957
PDT000486930.1	PDS000044688.5	SAMN11357046	clinical	cd_8_group_3921	cd_4_group_3596	cd_2_group_2957
PDT001097368.1	PDS000044688.5	SAMN12669622	clinical	cd_8_group_3921	cd_4_group_3596	cd_2_group_2957
PDT001097372.1	PDS000044688.5	SAMN12669674	clinical	cd_8_group_3921	cd_4_group_3596	cd_2_group_2957
PDT001097373.1	PDS000044688.5	SAMN12669690	clinical	cd_8_group_3921	cd_4_group_3596	cd_2_group_2957
PDT000486924.1	PDS000044688.5	SAMN11357044	clinical	cd_8_group_3921	cd_4_group_3597	cd_2_group_2958
PDT001097370.1	PDS000044688.5	SAMN12669648	clinical	cd_8_group_3921	cd_4_group_3597	cd_2_group_2958
PDT000486927.1	PDS000044688.5	SAMN11357049	clinical	cd_8_group_3921	cd_4_group_3600	cd_2_group_2961
PDT000486928.1	PDS000044688.5	SAMN11357048	clinical	cd_8_group_3921	cd_4_group_3600	cd_2_group_2961
PDT001097365.1	PDS000044688.5	SAMN12669531	clinical	cd_8_group_3921	cd_4_group_3600	cd_2_group_2961
PDT001097374.1	PDS000044688.5	SAMN12669737	clinical	cd_8_group_3921	cd_4_group_3600	cd_2_group_2961
PDT000486932.1	PDS000044688.5	SAMN11357050	clinical	cd_8_group_3921	cd_4_group_3602	cd_2_group_2963
PDT001097362.1	PDS000044688.5	SAMN12669485	clinical	cd_8_group_3921	cd_4_group_3602	cd_2_group_2963
PDT000486936.1	PDS000044688.5	SAMN11357041	clinical	cd_8_group_3921	cd_4_group_3605	cd_2_group_2966
PDT001097371.1	PDS000044688.5	SAMN12669654	clinical	cd_8_group_3921	cd_4_group_3605	cd_2_group_2966
PDT000486925.1	PDS000044688.5	SAMN11357043	clinical	cd_8_group_3922	cd_4_group_3598	cd_2_group_2959
PDT001097363.1	PDS000044688.5	SAMN12669479	clinical	cd_8_group_3922	cd_4_group_3598	cd_2_group_2959
PDT000486937.1	PDS000044688.5	SAMN11357040	clinical	cd_8_group_3922	cd_4_group_3598	cd_2_group_2967
PDT001097364.1	PDS000044688.5	SAMN12669519	clinical	cd_8_group_3922	cd_4_group_3598	cd_2_group_2967
PDT000486926.1	PDS000044688.5	SAMN11357042	clinical	cd_8_group_3923	cd_4_group_3599	cd_2_group_2960
PDT001097369.1	PDS000044688.5	SAMN12669633	clinical	cd_8_group_3923	cd_4_group_3599	cd_2_group_2960
PDT000486931.1	PDS000044688.5	SAMN11357051	clinical	cd_8_group_3924	cd_4_group_3601	cd_2_group_2962
PDT001097367.1	PDS000044688.5	SAMN12669610	clinical	cd_8_group_3924	cd_4_group_3601	cd_2_group_2962
PDT000486933.1	PDS000044688.5	SAMN11357036	clinical	cd_8_group_3925	cd_4_group_3603	-
PDT000486939.1	PDS000044688.5	SAMN11357031	clinical	cd_8_group_3925	cd_4_group_3603	-
PDT000486940.1	PDS000044688.5	SAMN11357034	clinical	cd_8_group_3925	cd_4_group_3603	-
PDT000486935.1	PDS000044688.5	SAMN11357053	clinical	cd_8_group_3925	cd_4_group_3603	cd_2_group_2965
PDT001097375.1	PDS000044688.5	SAMN12669778	clinical	cd_8_group_3925	cd_4_group_3603	cd_2_group_2965
PDT000486941.1	PDS000044688.5	SAMN11357033	clinical	cd_8_group_3925	cd_4_group_3603	cd_2_group_2968
PDT000486942.1	PDS000044688.5	SAMN11357037	clinical	cd_8_group_3925	cd_4_group_3603	cd_2_group_2968
PDT000486943.1	PDS000044688.5	SAMN11357035	clinical	cd_8_group_3925	cd_4_group_3603	cd_2_group_2968
PDT000580592.1	PDS000044688.5	SAMN12692958	clinical	cd_8_group_3925	cd_4_group_3603	cd_2_group_2968
PDT001097378.1	PDS000044688.5	SAMN12673075	clinical	cd_8_group_3925	cd_4_group_3603	cd_2_group_2968
PDT000486945.1	PDS000044688.5	SAMN11357038	clinical	cd_8_group_3925	cd_4_group_3603	cd_2_group_2970
PDT001097376.1	PDS000044688.5	SAMN12670541	clinical	cd_8_group_3925	cd_4_group_3603	cd_2_group_2970
PDT000486934.1	PDS000044688.5	SAMN11357052	clinical	cd_8_group_3925	cd_4_group_3604	cd_2_group_2964
PDT001097366.1	PDS000044688.5	SAMN12669616	clinical	cd_8_group_3925	cd_4_group_3604	cd_2_group_2964
PDT000486944.1	PDS000044688.5	SAMN11357039	clinical	cd_8_group_3926	cd_4_group_3606	cd_2_group_2969
PDT001097377.1	PDS000044688.5	SAMN12670460	clinical	cd_8_group_3926	cd_4_group_3606	cd_2_group_2969
PDT000487533.1	PDS000046107.6	SAMN11360850	environmental/other	cd_8_group_3927	cd_4_group_3607	cd_2_group_2972
PDT000509449.1	PDS000046107.6	SAMN11877100	environmental/other	cd_8_group_3927	cd_4_group_3607	cd_2_group_2972
PDT000893670.1	PDS000046107.6	SAMN16842636	environmental/other	cd_8_group_3927	cd_4_group_3607	cd_2_group_2972
PDT001005769.1	PDS000046107.6	SAMN18743613	environmental/other	cd_8_group_3927	cd_4_group_3607	cd_2_group_2972
PDT000487535.1	PDS000021609.84	SAMN11360859	environmental/other	cd_8_group_3928	cd_4_group_3608	cd_2_group_2973
PDT000621123.1	PDS000021609.84	SAMN13170109	clinical	cd_8_group_3928	cd_4_group_3608	cd_2_group_2973
PDT000487667.1	PDS000044697.20	SAMN11373577	clinical	cd_8_group_3929	-	-
PDT000676466.1	PDS000044697.20	SAMN13972371	clinical	cd_8_group_3929	cd_4_group_6011	-
PDT001651957.1	PDS000044697.20	SAMN33600861	clinical	cd_8_group_3929	cd_4_group_6011	-
PDT000901277.1	PDS000044697.20	SAMN16963673	clinical	cd_8_group_3929	cd_4_group_6011	cd_2_group_6042
PDT000993017.1	PDS000044697.20	SAMN18526205	clinical	cd_8_group_3929	cd_4_group_6011	cd_2_group_6042
PDT001003757.1	PDS000044697.20	SAMN18709492	environmental/other	cd_8_group_3929	cd_4_group_7072	cd_2_group_6310
PDT001083226.1	PDS000044697.20	SAMN20085046	environmental/other	cd_8_group_3929	cd_4_group_7072	cd_2_group_6310
PDT000100760.2	PDS000022832.225	SAMN04356531	clinical	cd_8_group_393	-	-
PDT000498288.1	PDS000022832.225	SAMN11571903	environmental/other	cd_8_group_393	-	-
PDT000488377.1	PDS000044762.1	SAMN11300994	clinical	cd_8_group_3930	cd_4_group_3610	cd_2_group_2976
PDT000488413.1	PDS000044762.1	SAMN11300995	clinical	cd_8_group_3930	cd_4_group_3610	cd_2_group_2976
PDT000488390.1	PDS000044817.2	SAMN11301011	clinical	cd_8_group_3931	cd_4_group_3611	cd_2_group_2977
PDT000489209.1	PDS000044817.2	SAMN11301666	clinical	cd_8_group_3931	cd_4_group_3611	cd_2_group_2977
PDT000489054.1	PDS000044760.5	SAMN11301608	clinical	cd_8_group_3932	-	-
PDT001745085.1	PDS000044760.5	SAMEA3711107	NULL	cd_8_group_3932	-	-
PDT000488397.1	PDS000044760.5	SAMN11301014	clinical	cd_8_group_3932	cd_4_group_3612	cd_2_group_2978
PDT000488463.1	PDS000044760.5	SAMN11301019	clinical	cd_8_group_3932	cd_4_group_3612	cd_2_group_2978
PDT000489200.1	PDS000044760.5	SAMN11301760	clinical	cd_8_group_3932	cd_4_group_3612	cd_2_group_2978
PDT000488651.1	PDS000044760.5	SAMN11300514	clinical	cd_8_group_3932	cd_4_group_3650	-
PDT000488671.1	PDS000044760.5	SAMN11300606	clinical	cd_8_group_3932	cd_4_group_3650	-
PDT000488400.1	PDS000191135.45	SAMN11300945	clinical	cd_8_group_3933	-	-
PDT000554523.1	PDS000191135.45	SAMN12476427	clinical	cd_8_group_3933	-	-
PDT000803165.1	PDS000191135.45	SAMN15731292	environmental/other	cd_8_group_3933	-	-
PDT001746228.1	PDS000191135.45	SAMEA2237740	NULL	cd_8_group_3933	-	-
PDT001747017.1	PDS000191135.45	SAMEA2274694	NULL	cd_8_group_3933	-	-
PDT000488401.1	PDS000044803.3	SAMN11300946	clinical	cd_8_group_3934	-	-
PDT001745053.1	PDS000044803.3	SAMEA3711042	NULL	cd_8_group_3934	-	-
PDT001749155.1	PDS000044767.23	SAMEA3164763	NULL	cd_8_group_3935	-	-
PDT000488404.1	PDS000044767.23	SAMN11300949	clinical	cd_8_group_3935	cd_4_group_3613	cd_2_group_2980
PDT000488596.1	PDS000044767.23	SAMN11300634	clinical	cd_8_group_3935	cd_4_group_3613	cd_2_group_2980
PDT000488745.1	PDS000044767.23	SAMN11300572	clinical	cd_8_group_3935	cd_4_group_3657	-
PDT000489136.1	PDS000044767.23	SAMN11301825	clinical	cd_8_group_3935	cd_4_group_3657	-
PDT001749460.1	PDS000044767.23	SAMEA3391039	NULL	cd_8_group_3935	cd_4_group_5254	-
PDT000573838.1	PDS000044767.23	SAMN12631131	environmental/other	cd_8_group_3935	cd_4_group_5254	cd_2_group_4541
PDT000576346.1	PDS000044767.23	SAMN12659199	environmental/other	cd_8_group_3935	cd_4_group_5254	cd_2_group_4541
PDT000488408.1	PDS000046579.9	SAMN11300953	clinical	cd_8_group_3936	-	-
PDT000489056.1	PDS000046579.9	SAMN11301610	clinical	cd_8_group_3936	cd_4_group_3683	cd_2_group_3051
PDT000489060.1	PDS000046579.9	SAMN11301606	clinical	cd_8_group_3936	cd_4_group_3683	cd_2_group_3051
PDT000489156.1	PDS000046579.9	SAMN11301622	clinical	cd_8_group_3936	cd_4_group_3683	cd_2_group_3051
PDT000488419.1	PDS000022887.45	SAMN11301003	clinical	cd_8_group_3937	cd_4_group_3616	-
PDT000570536.1	PDS000022887.45	SAMN12617612	clinical	cd_8_group_3937	cd_4_group_3616	cd_2_group_4444
PDT000570540.1	PDS000022887.45	SAMN12617651	clinical	cd_8_group_3937	cd_4_group_3616	cd_2_group_4444
PDT000570553.1	PDS000022887.45	SAMN12617645	clinical	cd_8_group_3937	cd_4_group_3616	cd_2_group_4444
PDT000570629.1	PDS000022887.45	SAMN12617753	clinical	cd_8_group_3937	cd_4_group_3616	cd_2_group_4444
PDT000571605.1	PDS000022887.45	SAMN12621872	clinical	cd_8_group_3937	cd_4_group_3616	cd_2_group_4444
PDT000488422.1	PDS000044843.3	SAMN11301078	clinical	cd_8_group_3938	cd_4_group_3617	cd_2_group_2985
PDT000488920.1	PDS000044843.3	SAMN11301877	clinical	cd_8_group_3938	cd_4_group_3617	cd_2_group_2985
PDT000488957.1	PDS000044843.3	SAMN11301860	clinical	cd_8_group_3938	cd_4_group_3617	cd_2_group_2985
PDT000488424.1	PDS000044803.3	SAMN11301076	clinical	cd_8_group_3939	-	-
PDT000554582.1	PDS000044803.3	SAMN12476664	clinical	cd_8_group_3939	-	-
PDT000488896.1	PDS000044803.3	SAMN11301629	clinical	cd_8_group_3939	cd_4_group_3658	-
PDT001745113.1	PDS000044803.3	SAMEA3710983	NULL	cd_8_group_3939	cd_4_group_3658	-
PDT000488961.1	PDS000044803.3	SAMN11301855	clinical	cd_8_group_3939	cd_4_group_3670	-
PDT000489041.1	PDS000044803.3	SAMN11301823	clinical	cd_8_group_3939	cd_4_group_3670	-
PDT000489009.1	PDS000044803.3	SAMN11301646	clinical	cd_8_group_3939	cd_4_group_3677	cd_2_group_3045
PDT001744505.1	PDS000044803.3	SAMEA3489207	NULL	cd_8_group_3939	cd_4_group_3677	cd_2_group_3045
PDT000408367.1	PDS000100579.12	SAMN10434774	clinical	cd_8_group_394	-	-
PDT000611913.1	PDS000100579.12	SAMN13051578	environmental/other	cd_8_group_394	-	-
PDT000663482.1	PDS000100579.12	SAMN13866623	clinical	cd_8_group_394	-	-
PDT000727352.1	PDS000100579.12	SAMN14738033	environmental/other	cd_8_group_394	-	-
PDT000728550.1	PDS000100579.12	SAMN14754816	environmental/other	cd_8_group_394	-	-
PDT000892816.1	PDS000100579.12	SAMN16828417	clinical	cd_8_group_394	-	-
PDT001131283.1	PDS000100579.12	SAMN21463033	environmental/other	cd_8_group_394	-	-
PDT001197319.1	PDS000100579.12	SAMN23705459	clinical	cd_8_group_394	-	-
PDT001434496.1	PDS000100579.12	SAMN31023311	clinical	cd_8_group_394	-	-
PDT001768706.1	PDS000100579.12	SAMN35623573	environmental/other	cd_8_group_394	-	-
PDT000376765.1	PDS000100579.12	SAMN10060459	clinical	cd_8_group_394	cd_4_group_335	-
PDT000509074.1	PDS000100579.12	SAMN11840807	environmental/other	cd_8_group_394	cd_4_group_335	-
PDT000527127.1	PDS000100579.12	SAMN12109026	environmental/other	cd_8_group_394	cd_4_group_335	-
PDT000893689.1	PDS000100579.12	SAMN16842652	environmental/other	cd_8_group_394	cd_4_group_335	-
PDT001017963.1	PDS000100579.12	SAMN18984173	clinical	cd_8_group_394	cd_4_group_335	-
PDT001471855.1	PDS000100579.12	SAMN31535930	clinical	cd_8_group_394	cd_4_group_335	-
PDT001742488.1	PDS000100579.12	SAMN35218374	clinical	cd_8_group_394	cd_4_group_335	-
PDT002785702.1	PDS000100579.12	SAMN48790583	clinical	cd_8_group_394	cd_4_group_335	-
PDT000100955.2	PDS000100579.12	SAMN04377499	environmental/other	cd_8_group_394	cd_4_group_335	cd_2_group_275
PDT000232706.2	PDS000100579.12	SAMN07490406	environmental/other	cd_8_group_394	cd_4_group_335	cd_2_group_275
PDT000362985.1	PDS000100579.12	SAMN09838839	clinical	cd_8_group_394	cd_4_group_335	cd_2_group_275
PDT000717793.1	PDS000100579.12	SAMN14504390	environmental/other	cd_8_group_394	cd_4_group_335	cd_2_group_275
PDT001131282.1	PDS000100579.12	SAMN21463036	environmental/other	cd_8_group_394	cd_4_group_335	cd_2_group_275
PDT000795362.1	PDS000100579.12	SAMN15626117	clinical	cd_8_group_394	cd_4_group_335	cd_2_group_5734
PDT001100777.1	PDS000100579.12	SAMN20516689	clinical	cd_8_group_394	cd_4_group_335	cd_2_group_5734
PDT001736642.1	PDS000100579.12	SAMN35108838	environmental/other	cd_8_group_394	cd_4_group_335	cd_2_group_5734
PDT001146635.1	PDS000100579.12	SAMN22130147	clinical	cd_8_group_394	cd_4_group_335	cd_2_group_6981
PDT001911140.1	PDS000100579.12	SAMN37642187	clinical	cd_8_group_394	cd_4_group_335	cd_2_group_6981
PDT002244251.1	PDS000100579.12	SAMN42375253	environmental/other	cd_8_group_394	cd_4_group_335	cd_2_group_6981
PDT002453157.1	PDS000100579.12	SAMN44570966	environmental/other	cd_8_group_394	cd_4_group_335	cd_2_group_6981
PDT000760489.1	PDS000100579.12	SAMN15147214	clinical	cd_8_group_394	cd_4_group_6287	-
PDT000961529.1	PDS000100579.12	SAMN17914253	clinical	cd_8_group_394	cd_4_group_6287	-
PDT000733685.1	PDS000100579.12	SAMN14858271	clinical	cd_8_group_394	cd_4_group_6287	cd_2_group_5560
PDT000749557.1	PDS000100579.12	SAMN15048700	clinical	cd_8_group_394	cd_4_group_6287	cd_2_group_5560
PDT000760482.1	PDS000100579.12	SAMN15147211	clinical	cd_8_group_394	cd_4_group_6287	cd_2_group_5560
PDT000760484.1	PDS000100579.12	SAMN15147190	clinical	cd_8_group_394	cd_4_group_6287	cd_2_group_5560
PDT000820000.1	PDS000100579.12	SAMN15896303	clinical	cd_8_group_394	cd_4_group_6526	-
PDT002403995.1	PDS000100579.12	SAMN44051943	environmental/other	cd_8_group_394	cd_4_group_6526	-
PDT000488434.1	PDS000147070.10	SAMN11300962	clinical	cd_8_group_3940	-	-
PDT000488585.1	PDS000147070.10	SAMN11300573	clinical	cd_8_group_3940	-	-
PDT001780011.1	PDS000147070.10	SAMN13011786	clinical	cd_8_group_3940	-	-
PDT001780063.1	PDS000147070.10	SAMN13011744	environmental/other	cd_8_group_3940	-	-
PDT001765077.1	PDS000147070.10	SAMEA104390056	NULL	cd_8_group_3940	cd_4_group_11070	-
PDT001765103.1	PDS000147070.10	SAMEA104390082	NULL	cd_8_group_3940	cd_4_group_11070	-
PDT000488442.1	PDS000146967.18	SAMN11301031	clinical	cd_8_group_3941	cd_4_group_3619	cd_2_group_2988
PDT000488445.1	PDS000146967.18	SAMN11301030	clinical	cd_8_group_3941	cd_4_group_3619	cd_2_group_2988
PDT000488443.1	PDS000044815.1	SAMN11301032	clinical	cd_8_group_3942	cd_4_group_3620	-
PDT000488449.1	PDS000044815.1	SAMN11301026	clinical	cd_8_group_3942	cd_4_group_3620	-
PDT000488453.1	PDS000044747.2	SAMN11300972	clinical	cd_8_group_3943	cd_4_group_3622	cd_2_group_2989
PDT000488697.1	PDS000044747.2	SAMN11300533	clinical	cd_8_group_3943	cd_4_group_3622	cd_2_group_2989
PDT000488470.1	PDS000044842.9	SAMN11301053	clinical	cd_8_group_3944	-	-
PDT000488965.1	PDS000044842.9	SAMN11301907	clinical	cd_8_group_3944	cd_4_group_3672	-
PDT001736711.1	PDS000044842.9	SAMN33591590	clinical	cd_8_group_3944	cd_4_group_3672	-
PDT000488472.1	PDS000044838.6	SAMN11301045	clinical	cd_8_group_3945	-	-
PDT001744489.1	PDS000044838.6	SAMEA3489175	NULL	cd_8_group_3945	cd_4_group_9969	cd_2_group_9115
PDT001744490.1	PDS000044838.6	SAMEA3489177	NULL	cd_8_group_3945	cd_4_group_9969	cd_2_group_9115
PDT000488474.1	PDS000048767.23	SAMN11301047	clinical	cd_8_group_3946	cd_4_group_3624	cd_2_group_2992
PDT000488476.1	PDS000048767.23	SAMN11301049	clinical	cd_8_group_3946	cd_4_group_3624	cd_2_group_2992
PDT000488479.1	PDS000044814.3	SAMN11301052	clinical	cd_8_group_3947	cd_4_group_3625	cd_2_group_2993
PDT000489635.1	PDS000044814.3	SAMN11301765	clinical	cd_8_group_3947	cd_4_group_3625	cd_2_group_2993
PDT000488491.1	PDS000044756.1	SAMN11300910	clinical	cd_8_group_3948	cd_4_group_3627	cd_2_group_2996
PDT000488713.1	PDS000044756.1	SAMN11300621	clinical	cd_8_group_3948	cd_4_group_3627	cd_2_group_2996
PDT000488714.1	PDS000044756.1	SAMN11300622	clinical	cd_8_group_3948	cd_4_group_3627	cd_2_group_2996
PDT000488492.1	PDS000044823.7	SAMN11300911	clinical	cd_8_group_3949	-	-
PDT000489030.1	PDS000044823.7	SAMN11301780	clinical	cd_8_group_3949	-	-
PDT001747114.1	PDS000044823.7	SAMEA2274794	NULL	cd_8_group_3949	-	-
PDT000218741.2	PDS000021323.77	SAMN07237945	environmental/other	cd_8_group_395	-	-
PDT000100960.2	PDS000021323.77	SAMN04377498	environmental/other	cd_8_group_395	cd_4_group_336	-
PDT000100972.2	PDS000021323.77	SAMN04377500	environmental/other	cd_8_group_395	cd_4_group_336	-
PDT000104963.2	PDS000021323.77	SAMN04453105	environmental/other	cd_8_group_395	cd_4_group_336	-
PDT000477190.1	PDS000021323.77	SAMN11116001	environmental/other	cd_8_group_395	cd_4_group_3472	-
PDT000973673.1	PDS000021323.77	SAMN18052910	environmental/other	cd_8_group_395	cd_4_group_3472	-
PDT000488499.1	PDS000044821.1	SAMN11300914	clinical	cd_8_group_3950	cd_4_group_3628	cd_2_group_2997
PDT000488517.1	PDS000044821.1	SAMN11300915	clinical	cd_8_group_3950	cd_4_group_3628	cd_2_group_2997
PDT000488503.1	PDS000044797.7	SAMN11301039	clinical	cd_8_group_3951	-	-
PDT001780002.1	PDS000044797.7	SAMN13011833	environmental/other	cd_8_group_3951	-	-
PDT001780035.1	PDS000044797.7	SAMN13011836	environmental/other	cd_8_group_3951	-	-
PDT001748641.1	PDS000044797.7	SAMEA2613373	NULL	cd_8_group_3951	cd_4_group_10393	cd_2_group_9568
PDT001748669.1	PDS000044797.7	SAMEA3164558	NULL	cd_8_group_3951	cd_4_group_10393	cd_2_group_9568
PDT001779997.1	PDS000044797.7	SAMN13011797	clinical	cd_8_group_3951	cd_4_group_11318	-
PDT001780067.1	PDS000044797.7	SAMN13011838	environmental/other	cd_8_group_3951	cd_4_group_11318	-
PDT001783673.1	PDS000044797.7	SAMEA110755700	NULL	cd_8_group_3951	cd_4_group_11357	cd_2_group_10536
PDT001783684.1	PDS000044797.7	SAMEA110755711	NULL	cd_8_group_3951	cd_4_group_11357	cd_2_group_10536
PDT000488511.1	PDS000044753.6	SAMN11300992	clinical	cd_8_group_3952	cd_4_group_3630	cd_2_group_2999
PDT000570532.1	PDS000044753.6	SAMN12617634	environmental/other	cd_8_group_3952	cd_4_group_3630	cd_2_group_2999
PDT000570656.1	PDS000044753.6	SAMN12617773	environmental/other	cd_8_group_3952	cd_4_group_3630	cd_2_group_2999
PDT000570667.1	PDS000044753.6	SAMN12617798	environmental/other	cd_8_group_3952	cd_4_group_3630	cd_2_group_2999
PDT000570738.1	PDS000044753.6	SAMN12617869	environmental/other	cd_8_group_3952	cd_4_group_3630	cd_2_group_2999
PDT000572650.1	PDS000044753.6	SAMN12622220	environmental/other	cd_8_group_3952	cd_4_group_3630	cd_2_group_2999
PDT000488513.1	PDS000146810.1	SAMN11300986	clinical	cd_8_group_3953	-	-
PDT001745360.1	PDS000146810.1	SAMEA3489497	NULL	cd_8_group_3953	-	-
PDT000488516.1	PDS000044820.5	SAMN11300916	clinical	cd_8_group_3954	cd_4_group_3631	cd_2_group_3000
PDT000488523.1	PDS000044820.5	SAMN11300921	clinical	cd_8_group_3954	cd_4_group_3631	cd_2_group_3000
PDT000488518.1	PDS000044755.2	SAMN11300918	clinical	cd_8_group_3955	cd_4_group_3632	cd_2_group_3001
PDT000488520.1	PDS000044755.2	SAMN11300920	clinical	cd_8_group_3955	cd_4_group_3632	cd_2_group_3001
PDT000488539.1	PDS000044755.2	SAMN11300926	clinical	cd_8_group_3955	cd_4_group_3632	cd_2_group_3001
PDT000489109.1	PDS000044755.2	SAMN11301658	clinical	cd_8_group_3955	cd_4_group_3632	cd_2_group_3001
PDT000554509.1	PDS000044764.17	SAMN12476617	clinical	cd_8_group_3956	-	-
PDT000488532.1	PDS000044764.17	SAMN11301069	clinical	cd_8_group_3956	cd_4_group_3634	cd_2_group_3004
PDT000489069.1	PDS000044764.17	SAMN11301866	clinical	cd_8_group_3956	cd_4_group_3634	cd_2_group_3004
PDT000574144.1	PDS000044764.17	SAMN12640925	environmental/other	cd_8_group_3956	cd_4_group_5280	cd_2_group_4573
PDT000574856.1	PDS000044764.17	SAMN12643518	environmental/other	cd_8_group_3956	cd_4_group_5280	cd_2_group_4573
PDT001746374.1	PDS000044764.17	SAMEA2237922	NULL	cd_8_group_3956	cd_4_group_5280	cd_2_group_4573
PDT001746916.1	PDS000044764.17	SAMEA2274592	NULL	cd_8_group_3956	cd_4_group_5280	cd_2_group_4573
PDT000488537.1	PDS000022685.73	SAMN11300928	clinical	cd_8_group_3957	cd_4_group_3635	-
PDT000488688.1	PDS000022685.73	SAMN11300590	clinical	cd_8_group_3957	cd_4_group_3635	cd_2_group_3027
PDT000488689.1	PDS000022685.73	SAMN11300589	clinical	cd_8_group_3957	cd_4_group_3635	cd_2_group_3027
PDT000488546.1	PDS000044832.4	SAMN11301056	clinical	cd_8_group_3958	cd_4_group_3636	cd_2_group_3005
PDT000488554.1	PDS000044832.4	SAMN11301064	clinical	cd_8_group_3958	cd_4_group_3636	cd_2_group_3005
PDT000488551.1	PDS000044854.6	SAMN11301059	clinical	cd_8_group_3959	-	-
PDT000489131.1	PDS000044854.6	SAMN11301722	clinical	cd_8_group_3959	cd_4_group_3688	cd_2_group_3057
PDT000489141.1	PDS000044854.6	SAMN11301828	clinical	cd_8_group_3959	cd_4_group_3688	cd_2_group_3057
PDT000107184.2	PDS000022084.86	SAMN04495827	environmental/other	cd_8_group_396	-	-
PDT000229943.2	PDS000022084.86	SAMN07427317	environmental/other	cd_8_group_396	-	-
PDT000281279.2	PDS000022084.86	SAMN08380164	environmental/other	cd_8_group_396	-	-
PDT000599031.1	PDS000022084.86	SAMN12898085	environmental/other	cd_8_group_396	-	-
PDT001223383.1	PDS000022084.86	SAMN25002845	environmental/other	cd_8_group_396	-	-
PDT001676074.1	PDS000022084.86	SAMN33989908	environmental/other	cd_8_group_396	-	-
PDT002712430.1	PDS000022084.86	SAMN47892013	environmental/other	cd_8_group_396	-	-
PDT000459841.1	PDS000022084.86	SAMN10881991	environmental/other	cd_8_group_396	cd_4_group_3322	-
PDT001252446.1	PDS000022084.86	SAMN26084952	environmental/other	cd_8_group_396	cd_4_group_3322	-
PDT000100961.2	PDS000022084.86	SAMN04377497	environmental/other	cd_8_group_396	cd_4_group_337	-
PDT000189091.2	PDS000022084.86	SAMN06368789	environmental/other	cd_8_group_396	cd_4_group_337	-
PDT000505487.1	PDS000022084.86	SAMN11860577	environmental/other	cd_8_group_396	cd_4_group_337	-
PDT000494329.1	PDS000022084.86	SAMN11477024	environmental/other	cd_8_group_396	cd_4_group_3738	-
PDT000729380.1	PDS000022084.86	SAMN14779581	environmental/other	cd_8_group_396	cd_4_group_3738	-
PDT000503697.1	PDS000022084.86	SAMN11785633	environmental/other	cd_8_group_396	cd_4_group_3859	-
PDT001264477.1	PDS000022084.86	SAMN26665733	environmental/other	cd_8_group_396	cd_4_group_3859	-
PDT000488557.1	PDS000048925.45	SAMN11300896	clinical	cd_8_group_3960	-	-
PDT000488683.1	PDS000048925.45	SAMN11300595	clinical	cd_8_group_3960	-	-
PDT000489065.1	PDS000044758.2	SAMN11301870	clinical	cd_8_group_3961	-	-
PDT000488558.1	PDS000044758.2	SAMN11300897	clinical	cd_8_group_3961	cd_4_group_3638	cd_2_group_3008
PDT000488659.1	PDS000044758.2	SAMN11300515	clinical	cd_8_group_3961	cd_4_group_3638	cd_2_group_3008
PDT000489166.1	PDS000044751.6	SAMN11301795	clinical	cd_8_group_3962	-	-
PDT000488561.1	PDS000044751.6	SAMN11300900	clinical	cd_8_group_3962	cd_4_group_3639	cd_2_group_3009
PDT000488693.1	PDS000044751.6	SAMN11300529	clinical	cd_8_group_3962	cd_4_group_3639	cd_2_group_3009
PDT000488726.1	PDS000044751.6	SAMN11300615	clinical	cd_8_group_3962	cd_4_group_3639	cd_2_group_3009
PDT000524234.1	PDS000044751.6	SAMN11489526	clinical	cd_8_group_3962	cd_4_group_3639	cd_2_group_3009
PDT000488567.1	PDS000044766.1	SAMN11300559	clinical	cd_8_group_3963	cd_4_group_3640	cd_2_group_3010
PDT000488737.1	PDS000044766.1	SAMN11300548	clinical	cd_8_group_3963	cd_4_group_3640	cd_2_group_3010
PDT000488577.1	PDS000044827.2	SAMN11300638	clinical	cd_8_group_3964	-	-
PDT001745305.1	PDS000044827.2	SAMEA3489382	NULL	cd_8_group_3964	cd_4_group_10093	cd_2_group_9239
PDT001745307.1	PDS000044827.2	SAMEA3489385	NULL	cd_8_group_3964	cd_4_group_10093	cd_2_group_9239
PDT001747242.1	PDS000044800.50	SAMEA2274925	NULL	cd_8_group_3965	-	-
PDT000488586.1	PDS000044800.50	SAMN11300636	clinical	cd_8_group_3965	cd_4_group_3641	cd_2_group_3012
PDT000488597.1	PDS000044800.50	SAMN11300633	clinical	cd_8_group_3965	cd_4_group_3641	cd_2_group_3012
PDT000554342.1	PDS000044800.50	SAMN12476556	environmental/other	cd_8_group_3965	cd_4_group_4354	-
PDT001747881.1	PDS000044800.50	SAMEA2361436	NULL	cd_8_group_3965	cd_4_group_4354	-
PDT001747971.1	PDS000044800.50	SAMEA2361533	NULL	cd_8_group_3965	cd_4_group_4354	-
PDT000488592.1	PDS000044802.3	SAMN11300630	clinical	cd_8_group_3966	cd_4_group_3642	cd_2_group_3014
PDT000489115.1	PDS000044802.3	SAMN11301656	clinical	cd_8_group_3966	cd_4_group_3642	cd_2_group_3014
PDT000488606.1	PDS000048786.24	SAMN11300659	clinical	cd_8_group_3967	cd_4_group_3644	cd_2_group_3017
PDT000488607.1	PDS000048786.24	SAMN11300660	clinical	cd_8_group_3967	cd_4_group_3644	cd_2_group_3017
PDT000488608.1	PDS000191172.20	SAMN11300657	clinical	cd_8_group_3968	cd_4_group_3645	cd_2_group_3018
PDT000488647.1	PDS000191172.20	SAMN11300656	clinical	cd_8_group_3968	cd_4_group_3645	cd_2_group_3018
PDT000488613.1	PDS000044740.20	SAMN11300665	clinical	cd_8_group_3969	cd_4_group_3646	cd_2_group_3019
PDT000488614.1	PDS000044740.20	SAMN11300666	clinical	cd_8_group_3969	cd_4_group_3646	cd_2_group_3019
PDT001745962.1	PDS000044740.20	SAMEA4443298	NULL	cd_8_group_3969	cd_4_group_3646	cd_2_group_3019
PDT000100971.2	PDS000022055.11	SAMN04377494	environmental/other	cd_8_group_397	-	-
PDT000303598.2	PDS000022055.11	SAMN08873573	environmental/other	cd_8_group_397	-	-
PDT000547807.1	PDS000022055.11	SAMN12345914	environmental/other	cd_8_group_397	-	-
PDT000488616.1	PDS000223559.1	SAMN11300506	clinical	cd_8_group_3970	-	-
PDT000553922.1	PDS000223559.1	SAMN12423143	clinical	cd_8_group_3970	cd_4_group_4317	-
PDT000554910.1	PDS000223559.1	SAMN12492451	clinical	cd_8_group_3970	cd_4_group_4317	-
PDT000488617.1	PDS000022660.26	SAMN11300558	clinical	cd_8_group_3971	-	-
PDT001747507.1	PDS000022660.26	SAMEA2275250	NULL	cd_8_group_3971	-	-
PDT001748296.1	PDS000022660.26	SAMEA2613033	NULL	cd_8_group_3971	cd_4_group_10365	cd_2_group_9541
PDT001748300.1	PDS000022660.26	SAMEA2613037	NULL	cd_8_group_3971	cd_4_group_10365	cd_2_group_9541
PDT001748506.1	PDS000022660.26	SAMEA2613203	NULL	cd_8_group_3971	cd_4_group_10384	cd_2_group_9557
PDT001748509.1	PDS000022660.26	SAMEA2613207	NULL	cd_8_group_3971	cd_4_group_10384	cd_2_group_9557
PDT000488618.1	PDS000044750.1	SAMN11300497	clinical	cd_8_group_3972	cd_4_group_3647	cd_2_group_3020
PDT000488620.1	PDS000044750.1	SAMN11300499	clinical	cd_8_group_3972	cd_4_group_3647	cd_2_group_3020
PDT000488625.1	PDS000044837.1	SAMN11300504	clinical	cd_8_group_3973	-	-
PDT000488964.1	PDS000044837.1	SAMN11301739	clinical	cd_8_group_3973	cd_4_group_3671	cd_2_group_3040
PDT000489213.1	PDS000044837.1	SAMN11301770	clinical	cd_8_group_3973	cd_4_group_3671	cd_2_group_3040
PDT000488636.1	PDS000048796.66	SAMN11300490	clinical	cd_8_group_3974	-	-
PDT002000146.1	PDS000048796.66	SAMEA114634158	NULL	cd_8_group_3974	cd_4_group_12163	cd_2_group_11343
PDT002000151.1	PDS000048796.66	SAMEA114634165	NULL	cd_8_group_3974	cd_4_group_12163	cd_2_group_11343
PDT002000160.1	PDS000048796.66	SAMEA114634178	NULL	cd_8_group_3974	cd_4_group_12163	cd_2_group_11343
PDT000488637.1	PDS000048796.66	SAMN11300652	clinical	cd_8_group_3975	cd_4_group_3648	cd_2_group_3021
PDT000488640.1	PDS000048796.66	SAMN11300653	clinical	cd_8_group_3975	cd_4_group_3648	cd_2_group_3021
PDT000489197.1	PDS000044807.1	SAMN11301759	clinical	cd_8_group_3976	-	-
PDT000488657.1	PDS000044807.1	SAMN11300582	clinical	cd_8_group_3976	cd_4_group_3651	-
PDT000489093.1	PDS000044807.1	SAMN11301597	clinical	cd_8_group_3976	cd_4_group_3651	cd_2_group_3054
PDT000489155.1	PDS000044807.1	SAMN11301623	clinical	cd_8_group_3976	cd_4_group_3651	cd_2_group_3054
PDT000489160.1	PDS000044807.1	SAMN11301616	clinical	cd_8_group_3976	cd_4_group_3651	cd_2_group_3054
PDT000489217.1	PDS000044807.1	SAMN11301600	clinical	cd_8_group_3976	cd_4_group_3651	cd_2_group_3054
PDT000489620.1	PDS000044807.1	SAMN11301804	clinical	cd_8_group_3976	cd_4_group_3651	cd_2_group_3054
PDT000488670.1	PDS000022887.45	SAMN11300605	clinical	cd_8_group_3977	cd_4_group_3652	-
PDT000489083.1	PDS000022887.45	SAMN11301900	clinical	cd_8_group_3977	cd_4_group_3652	-
PDT001745054.1	PDS000022887.45	SAMEA3711044	NULL	cd_8_group_3977	cd_4_group_3652	-
PDT000488674.1	PDS000044746.3	SAMN11300521	clinical	cd_8_group_3978	cd_4_group_3653	cd_2_group_3025
PDT000488695.1	PDS000044746.3	SAMN11300527	clinical	cd_8_group_3978	cd_4_group_3653	cd_2_group_3025
PDT000562343.1	PDS000217948.21	SAMN12558470	clinical	cd_8_group_3979	-	-
PDT001768011.1	PDS000217948.21	SAMEA103954448	NULL	cd_8_group_3979	-	-
PDT000488680.1	PDS000217948.21	SAMN11300525	clinical	cd_8_group_3979	cd_4_group_3655	cd_2_group_3026
PDT000489105.1	PDS000217948.21	SAMN11301931	clinical	cd_8_group_3979	cd_4_group_3655	cd_2_group_3026
PDT000101220.2	PDS000022049.2	SAMN04382871	clinical	cd_8_group_398	cd_4_group_340	cd_2_group_278
PDT000101221.2	PDS000022049.2	SAMN04382872	clinical	cd_8_group_398	cd_4_group_340	cd_2_group_278
PDT000101223.2	PDS000022049.2	SAMN04382873	environmental/other	cd_8_group_398	cd_4_group_340	cd_2_group_278
PDT000488684.1	PDS000044757.34	SAMN11300594	clinical	cd_8_group_3980	-	-
PDT000559446.1	PDS000044757.34	SAMN12546860	clinical	cd_8_group_3980	-	-
PDT000488699.1	PDS000044768.13	SAMN11300531	clinical	cd_8_group_3981	-	-
PDT001745057.1	PDS000044768.13	SAMEA3711050	NULL	cd_8_group_3981	-	-
PDT000488898.1	PDS000044826.3	SAMN11301875	clinical	cd_8_group_3982	cd_4_group_3659	cd_2_group_3029
PDT000488914.1	PDS000044826.3	SAMN11301883	clinical	cd_8_group_3982	cd_4_group_3659	cd_2_group_3029
PDT000572757.1	PDS000037658.45	SAMN12622106	clinical	cd_8_group_3983	-	-
PDT001739245.1	PDS000037658.45	SAMEA14035511	clinical	cd_8_group_3983	-	-
PDT001739536.1	PDS000037658.45	SAMEA14035806	clinical	cd_8_group_3983	-	-
PDT001746667.1	PDS000037658.45	SAMEA2238111	NULL	cd_8_group_3983	-	-
PDT001746912.1	PDS000037658.45	SAMEA2274588	NULL	cd_8_group_3983	-	-
PDT001748961.1	PDS000037658.45	SAMEA3165014	NULL	cd_8_group_3983	-	-
PDT001752602.1	PDS000037658.45	SAMEA6935875	NULL	cd_8_group_3983	-	-
PDT001780028.1	PDS000037658.45	SAMN13011771	clinical	cd_8_group_3983	-	-
PDT001853496.1	PDS000037658.45	SAMN36921515	environmental/other	cd_8_group_3983	-	-
PDT001914647.1	PDS000037658.45	SAMEA114462256	NULL	cd_8_group_3983	-	-
PDT002611404.1	PDS000037658.45	SAMN46584435	clinical	cd_8_group_3983	-	-
PDT002612674.1	PDS000037658.45	SAMN46713437	clinical	cd_8_group_3983	-	-
PDT002641759.1	PDS000037658.45	SAMN46826492	clinical	cd_8_group_3983	-	-
PDT002665132.1	PDS000037658.45	SAMEA117732886	clinical	cd_8_group_3983	-	-
PDT002685177.1	PDS000037658.45	SAMEA112672480	NULL	cd_8_group_3983	-	-
PDT002806683.1	PDS000037658.45	SAMN49104415	clinical	cd_8_group_3983	-	-
PDT002617997.1	PDS000037658.45	SAMN46743523	clinical	cd_8_group_3983	cd_4_group_10277	-
PDT001747009.1	PDS000037658.45	SAMEA2274686	NULL	cd_8_group_3983	cd_4_group_10277	cd_2_group_9439
PDT001747108.1	PDS000037658.45	SAMEA2274787	NULL	cd_8_group_3983	cd_4_group_10277	cd_2_group_9439
PDT001747123.1	PDS000037658.45	SAMEA2274804	NULL	cd_8_group_3983	cd_4_group_10277	cd_2_group_9439
PDT001747547.1	PDS000037658.45	SAMEA2275303	NULL	cd_8_group_3983	cd_4_group_10277	cd_2_group_9439
PDT001754642.1	PDS000037658.45	SAMEA54895918	NULL	cd_8_group_3983	cd_4_group_10277	cd_2_group_9439
PDT002597473.1	PDS000037658.45	SAMN46439290	clinical	cd_8_group_3983	cd_4_group_10277	cd_2_group_9439
PDT001779141.1	PDS000037658.45	SAMN29472598	NULL	cd_8_group_3983	cd_4_group_11307	-
PDT001779142.1	PDS000037658.45	SAMN29472597	NULL	cd_8_group_3983	cd_4_group_11307	-
PDT001853526.1	PDS000037658.45	SAMN36921486	environmental/other	cd_8_group_3983	cd_4_group_11662	-
PDT002665199.1	PDS000037658.45	SAMEA117732966	clinical	cd_8_group_3983	cd_4_group_11662	-
PDT002665695.1	PDS000037658.45	SAMEA117733462	clinical	cd_8_group_3983	cd_4_group_11662	-
PDT002593347.1	PDS000037658.45	SAMN46422457	clinical	cd_8_group_3983	cd_4_group_13887	cd_2_group_13151
PDT002593363.1	PDS000037658.45	SAMN46422480	clinical	cd_8_group_3983	cd_4_group_13887	cd_2_group_13151
PDT002666792.1	PDS000037658.45	SAMEA117734706	clinical	cd_8_group_3983	cd_4_group_14453	cd_2_group_13793
PDT002666881.1	PDS000037658.45	SAMEA117734796	clinical	cd_8_group_3983	cd_4_group_14453	cd_2_group_13793
PDT000553958.1	PDS000037658.45	SAMN12423209	clinical	cd_8_group_3983	cd_4_group_3660	-
PDT000554627.1	PDS000037658.45	SAMN12492096	clinical	cd_8_group_3983	cd_4_group_3660	-
PDT000554919.1	PDS000037658.45	SAMN12492446	clinical	cd_8_group_3983	cd_4_group_3660	-
PDT000574654.1	PDS000037658.45	SAMN12643192	environmental/other	cd_8_group_3983	cd_4_group_3660	-
PDT001736803.1	PDS000037658.45	SAMN33591565	clinical	cd_8_group_3983	cd_4_group_3660	-
PDT001739404.1	PDS000037658.45	SAMEA14035673	clinical	cd_8_group_3983	cd_4_group_3660	-
PDT001743345.1	PDS000037658.45	SAMEA5326604	clinical	cd_8_group_3983	cd_4_group_3660	-
PDT001743778.1	PDS000037658.45	SAMEA5328659	NULL	cd_8_group_3983	cd_4_group_3660	-
PDT001745631.1	PDS000037658.45	SAMEA4443513	NULL	cd_8_group_3983	cd_4_group_3660	-
PDT001752630.1	PDS000037658.45	SAMEA6935778	NULL	cd_8_group_3983	cd_4_group_3660	-
PDT001753670.1	PDS000037658.45	SAMEA6935620	NULL	cd_8_group_3983	cd_4_group_3660	-
PDT001753879.1	PDS000037658.45	SAMEA6935516	NULL	cd_8_group_3983	cd_4_group_3660	-
PDT001754668.1	PDS000037658.45	SAMEA54915418	NULL	cd_8_group_3983	cd_4_group_3660	-
PDT002593698.1	PDS000037658.45	SAMN46422811	clinical	cd_8_group_3983	cd_4_group_3660	-
PDT002666131.1	PDS000037658.45	SAMEA117733976	clinical	cd_8_group_3983	cd_4_group_3660	-
PDT002736821.1	PDS000037658.45	SAMN37211794	environmental/other	cd_8_group_3983	cd_4_group_3660	-
PDT002877669.1	PDS000037658.45	SAMN15617817	environmental/other	cd_8_group_3983	cd_4_group_3660	-
PDT002601237.1	PDS000037658.45	SAMN46506576	clinical	cd_8_group_3983	cd_4_group_3660	cd_2_group_13302
PDT002609073.1	PDS000037658.45	SAMN46547296	clinical	cd_8_group_3983	cd_4_group_3660	cd_2_group_13302
PDT000488899.1	PDS000037658.45	SAMN11301950	clinical	cd_8_group_3983	cd_4_group_3660	cd_2_group_3030
PDT000553886.1	PDS000037658.45	SAMN12423110	clinical	cd_8_group_3983	cd_4_group_3660	cd_2_group_3030
PDT000554464.1	PDS000037658.45	SAMN12476639	environmental/other	cd_8_group_3983	cd_4_group_3660	cd_2_group_3030
PDT000854525.1	PDS000037658.45	SAMN16363625	clinical	cd_8_group_3983	cd_4_group_3660	cd_2_group_3030
PDT001740317.1	PDS000037658.45	SAMEA5554575	NULL	cd_8_group_3983	cd_4_group_3660	cd_2_group_3030
PDT001742668.1	PDS000037658.45	SAMEA5328313	NULL	cd_8_group_3983	cd_4_group_3660	cd_2_group_3030
PDT001747270.1	PDS000037658.45	SAMEA2274955	NULL	cd_8_group_3983	cd_4_group_3660	cd_2_group_3030
PDT001748617.1	PDS000037658.45	SAMEA2613347	NULL	cd_8_group_3983	cd_4_group_3660	cd_2_group_3030
PDT001752599.1	PDS000037658.45	SAMEA6935854	NULL	cd_8_group_3983	cd_4_group_3660	cd_2_group_3030
PDT001752998.1	PDS000037658.45	SAMEA6936168	clinical	cd_8_group_3983	cd_4_group_3660	cd_2_group_3030
PDT001753804.1	PDS000037658.45	SAMEA6935881	NULL	cd_8_group_3983	cd_4_group_3660	cd_2_group_3030
PDT001753844.1	PDS000037658.45	SAMEA6935971	NULL	cd_8_group_3983	cd_4_group_3660	cd_2_group_3030
PDT001753892.1	PDS000037658.45	SAMEA6935529	NULL	cd_8_group_3983	cd_4_group_3660	cd_2_group_3030
PDT002593620.1	PDS000037658.45	SAMN46422743	clinical	cd_8_group_3983	cd_4_group_3660	cd_2_group_3030
PDT002600974.1	PDS000037658.45	SAMN46506038	clinical	cd_8_group_3983	cd_4_group_3660	cd_2_group_3030
PDT002607548.1	PDS000037658.45	SAMN46532913	clinical	cd_8_group_3983	cd_4_group_3660	cd_2_group_3030
PDT002665814.1	PDS000037658.45	SAMEA117733592	clinical	cd_8_group_3983	cd_4_group_3660	cd_2_group_3030
PDT000562246.1	PDS000037658.45	SAMN12558369	environmental/other	cd_8_group_3983	cd_4_group_3660	cd_2_group_4063
PDT002597406.1	PDS000037658.45	SAMN46439137	clinical	cd_8_group_3983	cd_4_group_3660	cd_2_group_4063
PDT001746309.1	PDS000037658.45	SAMEA2237850	NULL	cd_8_group_3983	cd_4_group_3660	cd_2_group_9357
PDT001746810.1	PDS000037658.45	SAMEA2274483	NULL	cd_8_group_3983	cd_4_group_3660	cd_2_group_9357
PDT001746814.1	PDS000037658.45	SAMEA2274487	NULL	cd_8_group_3983	cd_4_group_3660	cd_2_group_9357
PDT000570515.1	PDS000037658.45	SAMN12617597	clinical	cd_8_group_3983	cd_4_group_5160	cd_2_group_4439
PDT000573373.1	PDS000037658.45	SAMN12629059	clinical	cd_8_group_3983	cd_4_group_5160	cd_2_group_4439
PDT000488904.1	PDS000021255.26	SAMN11301947	clinical	cd_8_group_3984	-	-
PDT001744965.1	PDS000021255.26	SAMEA3710877	NULL	cd_8_group_3984	-	-
PDT000488918.1	PDS000044803.3	SAMN11301640	clinical	cd_8_group_3985	cd_4_group_3662	cd_2_group_3032
PDT000489007.1	PDS000044803.3	SAMN11301644	clinical	cd_8_group_3985	cd_4_group_3662	cd_2_group_3032
PDT000553645.1	PDS000022887.45	SAMN12422878	environmental/other	cd_8_group_3986	-	-
PDT000554900.1	PDS000022887.45	SAMN12492437	clinical	cd_8_group_3986	-	-
PDT000558794.1	PDS000022887.45	SAMN12538677	clinical	cd_8_group_3986	-	-
PDT000564417.1	PDS000022887.45	SAMN12573831	clinical	cd_8_group_3986	-	-
PDT000567574.1	PDS000022887.45	SAMN12594146	environmental/other	cd_8_group_3986	-	-
PDT000569159.1	PDS000022887.45	SAMN12603961	clinical	cd_8_group_3986	-	-
PDT000569922.1	PDS000022887.45	SAMN12610888	clinical	cd_8_group_3986	-	-
PDT000577176.1	PDS000022887.45	SAMN12662847	environmental/other	cd_8_group_3986	-	-
PDT001741405.1	PDS000022887.45	SAMN08125674	clinical	cd_8_group_3986	-	-
PDT001745813.1	PDS000022887.45	SAMEA4443489	NULL	cd_8_group_3986	-	-
PDT001747862.1	PDS000022887.45	SAMEA2361416	NULL	cd_8_group_3986	-	-
PDT001748043.1	PDS000022887.45	SAMEA2361611	NULL	cd_8_group_3986	-	-
PDT001748695.1	PDS000022887.45	SAMEA3164591	NULL	cd_8_group_3986	-	-
PDT001754745.1	PDS000022887.45	SAMEA54973168	NULL	cd_8_group_3986	-	-
PDT002591710.1	PDS000022887.45	SAMN46417122	clinical	cd_8_group_3986	-	-
PDT002601172.1	PDS000022887.45	SAMN46506472	clinical	cd_8_group_3986	-	-
PDT000555981.1	PDS000022887.45	SAMN12499535	clinical	cd_8_group_3986	cd_4_group_3665	-
PDT000559526.1	PDS000022887.45	SAMN12546943	clinical	cd_8_group_3986	cd_4_group_3665	-
PDT000560084.1	PDS000022887.45	SAMN12550263	clinical	cd_8_group_3986	cd_4_group_3665	-
PDT000564663.1	PDS000022887.45	SAMN12574132	clinical	cd_8_group_3986	cd_4_group_3665	-
PDT000565475.1	PDS000022887.45	SAMN12585500	clinical	cd_8_group_3986	cd_4_group_3665	-
PDT000567167.1	PDS000022887.45	SAMN12590800	clinical	cd_8_group_3986	cd_4_group_3665	-
PDT000567649.1	PDS000022887.45	SAMN12594195	environmental/other	cd_8_group_3986	cd_4_group_3665	-
PDT000569252.1	PDS000022887.45	SAMN12603816	clinical	cd_8_group_3986	cd_4_group_3665	-
PDT000569857.1	PDS000022887.45	SAMN12610780	clinical	cd_8_group_3986	cd_4_group_3665	-
PDT000571655.1	PDS000022887.45	SAMN12621889	clinical	cd_8_group_3986	cd_4_group_3665	-
PDT000574647.1	PDS000022887.45	SAMN12643212	clinical	cd_8_group_3986	cd_4_group_3665	-
PDT000578411.1	PDS000022887.45	SAMN12669511	environmental/other	cd_8_group_3986	cd_4_group_3665	-
PDT000578794.1	PDS000022887.45	SAMN12670479	clinical	cd_8_group_3986	cd_4_group_3665	-
PDT000578796.1	PDS000022887.45	SAMN12670540	environmental/other	cd_8_group_3986	cd_4_group_3665	-
PDT000578912.1	PDS000022887.45	SAMN12670488	clinical	cd_8_group_3986	cd_4_group_3665	-
PDT000580567.1	PDS000022887.45	SAMN12692780	clinical	cd_8_group_3986	cd_4_group_3665	-
PDT000580662.1	PDS000022887.45	SAMN12693014	clinical	cd_8_group_3986	cd_4_group_3665	-
PDT001740172.1	PDS000022887.45	SAMEA104429396	NULL	cd_8_group_3986	cd_4_group_3665	-
PDT001740395.1	PDS000022887.45	SAMEA5554548	NULL	cd_8_group_3986	cd_4_group_3665	-
PDT001745225.1	PDS000022887.45	SAMEA3711361	NULL	cd_8_group_3986	cd_4_group_3665	-
PDT001745795.1	PDS000022887.45	SAMEA4443394	NULL	cd_8_group_3986	cd_4_group_3665	-
PDT001745841.1	PDS000022887.45	SAMEA4443651	NULL	cd_8_group_3986	cd_4_group_3665	-
PDT001746812.1	PDS000022887.45	SAMEA2274485	NULL	cd_8_group_3986	cd_4_group_3665	-
PDT001747926.1	PDS000022887.45	SAMEA2361485	NULL	cd_8_group_3986	cd_4_group_3665	-
PDT000488930.1	PDS000022887.45	SAMN11301695	clinical	cd_8_group_3986	cd_4_group_3665	cd_2_group_3035
PDT000489147.1	PDS000022887.45	SAMN11301691	clinical	cd_8_group_3986	cd_4_group_3665	cd_2_group_3035
PDT000553020.1	PDS000022887.45	SAMN12418005	environmental/other	cd_8_group_3986	cd_4_group_3665	cd_2_group_3035
PDT000553075.1	PDS000022887.45	SAMN12418081	environmental/other	cd_8_group_3986	cd_4_group_3665	cd_2_group_3035
PDT000554781.1	PDS000022887.45	SAMN12492312	clinical	cd_8_group_3986	cd_4_group_3665	cd_2_group_3035
PDT000555244.1	PDS000022887.45	SAMN12495379	clinical	cd_8_group_3986	cd_4_group_3665	cd_2_group_3035
PDT000560267.1	PDS000022887.45	SAMN12550424	clinical	cd_8_group_3986	cd_4_group_3665	cd_2_group_3035
PDT000562176.1	PDS000022887.45	SAMN12558252	clinical	cd_8_group_3986	cd_4_group_3665	cd_2_group_3035
PDT000562366.1	PDS000022887.45	SAMN12558476	clinical	cd_8_group_3986	cd_4_group_3665	cd_2_group_3035
PDT000563680.1	PDS000022887.45	SAMN12568263	clinical	cd_8_group_3986	cd_4_group_3665	cd_2_group_3035
PDT000565320.1	PDS000022887.45	SAMN12585343	clinical	cd_8_group_3986	cd_4_group_3665	cd_2_group_3035
PDT000567189.1	PDS000022887.45	SAMN12590855	clinical	cd_8_group_3986	cd_4_group_3665	cd_2_group_3035
PDT000567247.1	PDS000022887.45	SAMN12590825	clinical	cd_8_group_3986	cd_4_group_3665	cd_2_group_3035
PDT000567614.1	PDS000022887.45	SAMN12594167	environmental/other	cd_8_group_3986	cd_4_group_3665	cd_2_group_3035
PDT000569113.1	PDS000022887.45	SAMN12603910	clinical	cd_8_group_3986	cd_4_group_3665	cd_2_group_3035
PDT000569189.1	PDS000022887.45	SAMN12604015	clinical	cd_8_group_3986	cd_4_group_3665	cd_2_group_3035
PDT000570466.1	PDS000022887.45	SAMN12617587	clinical	cd_8_group_3986	cd_4_group_3665	cd_2_group_3035
PDT000570467.1	PDS000022887.45	SAMN12617538	clinical	cd_8_group_3986	cd_4_group_3665	cd_2_group_3035
PDT000570468.1	PDS000022887.45	SAMN12617570	clinical	cd_8_group_3986	cd_4_group_3665	cd_2_group_3035
PDT000570478.1	PDS000022887.45	SAMN12617542	clinical	cd_8_group_3986	cd_4_group_3665	cd_2_group_3035
PDT000570547.1	PDS000022887.45	SAMN12617625	clinical	cd_8_group_3986	cd_4_group_3665	cd_2_group_3035
PDT000570567.1	PDS000022887.45	SAMN12617660	clinical	cd_8_group_3986	cd_4_group_3665	cd_2_group_3035
PDT000570586.1	PDS000022887.45	SAMN12617679	clinical	cd_8_group_3986	cd_4_group_3665	cd_2_group_3035
PDT000570611.1	PDS000022887.45	SAMN12617707	clinical	cd_8_group_3986	cd_4_group_3665	cd_2_group_3035
PDT000570612.1	PDS000022887.45	SAMN12617709	clinical	cd_8_group_3986	cd_4_group_3665	cd_2_group_3035
PDT000570631.1	PDS000022887.45	SAMN12617724	clinical	cd_8_group_3986	cd_4_group_3665	cd_2_group_3035
PDT000570640.1	PDS000022887.45	SAMN12617750	clinical	cd_8_group_3986	cd_4_group_3665	cd_2_group_3035
PDT000570743.1	PDS000022887.45	SAMN12617868	clinical	cd_8_group_3986	cd_4_group_3665	cd_2_group_3035
PDT000571617.1	PDS000022887.45	SAMN12621896	environmental/other	cd_8_group_3986	cd_4_group_3665	cd_2_group_3035
PDT000571668.1	PDS000022887.45	SAMN12621944	clinical	cd_8_group_3986	cd_4_group_3665	cd_2_group_3035
PDT000571759.1	PDS000022887.45	SAMN12621934	clinical	cd_8_group_3986	cd_4_group_3665	cd_2_group_3035
PDT000572659.1	PDS000022887.45	SAMN12622079	clinical	cd_8_group_3986	cd_4_group_3665	cd_2_group_3035
PDT000572663.1	PDS000022887.45	SAMN12622138	clinical	cd_8_group_3986	cd_4_group_3665	cd_2_group_3035
PDT000573420.1	PDS000022887.45	SAMN12629040	environmental/other	cd_8_group_3986	cd_4_group_3665	cd_2_group_3035
PDT000573993.1	PDS000022887.45	SAMN12631149	clinical	cd_8_group_3986	cd_4_group_3665	cd_2_group_3035
PDT000574620.1	PDS000022887.45	SAMN12643170	clinical	cd_8_group_3986	cd_4_group_3665	cd_2_group_3035
PDT000574637.1	PDS000022887.45	SAMN12643202	environmental/other	cd_8_group_3986	cd_4_group_3665	cd_2_group_3035
PDT000574669.1	PDS000022887.45	SAMN12643236	environmental/other	cd_8_group_3986	cd_4_group_3665	cd_2_group_3035
PDT000574699.1	PDS000022887.45	SAMN12643261	environmental/other	cd_8_group_3986	cd_4_group_3665	cd_2_group_3035
PDT000574711.1	PDS000022887.45	SAMN12643275	environmental/other	cd_8_group_3986	cd_4_group_3665	cd_2_group_3035
PDT000574776.1	PDS000022887.45	SAMN12643340	environmental/other	cd_8_group_3986	cd_4_group_3665	cd_2_group_3035
PDT000574819.1	PDS000022887.45	SAMN12643495	environmental/other	cd_8_group_3986	cd_4_group_3665	cd_2_group_3035
PDT000576395.1	PDS000022887.45	SAMN12659157	clinical	cd_8_group_3986	cd_4_group_3665	cd_2_group_3035
PDT000576508.1	PDS000022887.45	SAMN12659308	clinical	cd_8_group_3986	cd_4_group_3665	cd_2_group_3035
PDT000577154.1	PDS000022887.45	SAMN12662861	clinical	cd_8_group_3986	cd_4_group_3665	cd_2_group_3035
PDT000577201.1	PDS000022887.45	SAMN12662914	clinical	cd_8_group_3986	cd_4_group_3665	cd_2_group_3035
PDT000577314.1	PDS000022887.45	SAMN12663024	environmental/other	cd_8_group_3986	cd_4_group_3665	cd_2_group_3035
PDT000578672.1	PDS000022887.45	SAMN12670548	clinical	cd_8_group_3986	cd_4_group_3665	cd_2_group_3035
PDT000578747.1	PDS000022887.45	SAMN12670523	environmental/other	cd_8_group_3986	cd_4_group_3665	cd_2_group_3035
PDT000578808.1	PDS000022887.45	SAMN12670716	clinical	cd_8_group_3986	cd_4_group_3665	cd_2_group_3035
PDT000578841.1	PDS000022887.45	SAMN12670531	environmental/other	cd_8_group_3986	cd_4_group_3665	cd_2_group_3035
PDT000578964.1	PDS000022887.45	SAMN12670464	clinical	cd_8_group_3986	cd_4_group_3665	cd_2_group_3035
PDT000579477.1	PDS000022887.45	SAMN12673085	clinical	cd_8_group_3986	cd_4_group_3665	cd_2_group_3035
PDT000579693.1	PDS000022887.45	SAMN12673123	clinical	cd_8_group_3986	cd_4_group_3665	cd_2_group_3035
PDT000579750.1	PDS000022887.45	SAMN12673194	clinical	cd_8_group_3986	cd_4_group_3665	cd_2_group_3035
PDT000579844.1	PDS000022887.45	SAMN12673286	clinical	cd_8_group_3986	cd_4_group_3665	cd_2_group_3035
PDT000580570.1	PDS000022887.45	SAMN12692802	clinical	cd_8_group_3986	cd_4_group_3665	cd_2_group_3035
PDT000629771.1	PDS000022887.45	SAMN13268931	clinical	cd_8_group_3986	cd_4_group_3665	cd_2_group_3035
PDT000629787.1	PDS000022887.45	SAMN13268920	clinical	cd_8_group_3986	cd_4_group_3665	cd_2_group_3035
PDT000629863.1	PDS000022887.45	SAMN13268830	clinical	cd_8_group_3986	cd_4_group_3665	cd_2_group_3035
PDT001740151.1	PDS000022887.45	SAMEA104429375	NULL	cd_8_group_3986	cd_4_group_3665	cd_2_group_3035
PDT001740154.1	PDS000022887.45	SAMEA104429378	NULL	cd_8_group_3986	cd_4_group_3665	cd_2_group_3035
PDT001740155.1	PDS000022887.45	SAMEA104429379	NULL	cd_8_group_3986	cd_4_group_3665	cd_2_group_3035
PDT001740161.1	PDS000022887.45	SAMEA104429385	NULL	cd_8_group_3986	cd_4_group_3665	cd_2_group_3035
PDT001740174.1	PDS000022887.45	SAMEA104429398	NULL	cd_8_group_3986	cd_4_group_3665	cd_2_group_3035
PDT001740201.1	PDS000022887.45	SAMEA104429425	NULL	cd_8_group_3986	cd_4_group_3665	cd_2_group_3035
PDT001740202.1	PDS000022887.45	SAMEA104429426	NULL	cd_8_group_3986	cd_4_group_3665	cd_2_group_3035
PDT001740203.1	PDS000022887.45	SAMEA104429427	NULL	cd_8_group_3986	cd_4_group_3665	cd_2_group_3035
PDT001740204.1	PDS000022887.45	SAMEA104429428	NULL	cd_8_group_3986	cd_4_group_3665	cd_2_group_3035
PDT001740213.1	PDS000022887.45	SAMEA104429437	NULL	cd_8_group_3986	cd_4_group_3665	cd_2_group_3035
PDT001740221.1	PDS000022887.45	SAMEA104429448	NULL	cd_8_group_3986	cd_4_group_3665	cd_2_group_3035
PDT001740351.1	PDS000022887.45	SAMEA5554436	NULL	cd_8_group_3986	cd_4_group_3665	cd_2_group_3035
PDT001741327.1	PDS000022887.45	SAMN08125708	clinical	cd_8_group_3986	cd_4_group_3665	cd_2_group_3035
PDT001741442.1	PDS000022887.45	SAMN08125655	clinical	cd_8_group_3986	cd_4_group_3665	cd_2_group_3035
PDT001745413.1	PDS000022887.45	SAMEA3711195	NULL	cd_8_group_3986	cd_4_group_3665	cd_2_group_3035
PDT001745799.1	PDS000022887.45	SAMEA4443415	NULL	cd_8_group_3986	cd_4_group_3665	cd_2_group_3035
PDT001745819.1	PDS000022887.45	SAMEA4443523	NULL	cd_8_group_3986	cd_4_group_3665	cd_2_group_3035
PDT001745936.1	PDS000022887.45	SAMEA4443612	NULL	cd_8_group_3986	cd_4_group_3665	cd_2_group_3035
PDT001746378.1	PDS000022887.45	SAMEA2237927	NULL	cd_8_group_3986	cd_4_group_3665	cd_2_group_3035
PDT001746693.1	PDS000022887.45	SAMEA2237605	NULL	cd_8_group_3986	cd_4_group_3665	cd_2_group_3035
PDT001746922.1	PDS000022887.45	SAMEA2274598	NULL	cd_8_group_3986	cd_4_group_3665	cd_2_group_3035
PDT001747026.1	PDS000022887.45	SAMEA2274703	NULL	cd_8_group_3986	cd_4_group_3665	cd_2_group_3035
PDT001747069.1	PDS000022887.45	SAMEA2274746	NULL	cd_8_group_3986	cd_4_group_3665	cd_2_group_3035
PDT001747371.1	PDS000022887.45	SAMEA2275084	NULL	cd_8_group_3986	cd_4_group_3665	cd_2_group_3035
PDT001747380.1	PDS000022887.45	SAMEA2275093	NULL	cd_8_group_3986	cd_4_group_3665	cd_2_group_3035
PDT001747408.1	PDS000022887.45	SAMEA2275122	NULL	cd_8_group_3986	cd_4_group_3665	cd_2_group_3035
PDT001747684.1	PDS000022887.45	SAMEA2275415	NULL	cd_8_group_3986	cd_4_group_3665	cd_2_group_3035
PDT001747846.1	PDS000022887.45	SAMEA2361399	NULL	cd_8_group_3986	cd_4_group_3665	cd_2_group_3035
PDT001748049.1	PDS000022887.45	SAMEA2361617	NULL	cd_8_group_3986	cd_4_group_3665	cd_2_group_3035
PDT001748168.1	PDS000022887.45	SAMEA2361478	NULL	cd_8_group_3986	cd_4_group_3665	cd_2_group_3035
PDT001749000.1	PDS000022887.45	SAMEA3165059	NULL	cd_8_group_3986	cd_4_group_3665	cd_2_group_3035
PDT001749008.1	PDS000022887.45	SAMEA3165069	NULL	cd_8_group_3986	cd_4_group_3665	cd_2_group_3035
PDT001749023.1	PDS000022887.45	SAMEA3165088	NULL	cd_8_group_3986	cd_4_group_3665	cd_2_group_3035
PDT001749030.1	PDS000022887.45	SAMEA3165098	NULL	cd_8_group_3986	cd_4_group_3665	cd_2_group_3035
PDT001749039.1	PDS000022887.45	SAMEA3165110	NULL	cd_8_group_3986	cd_4_group_3665	cd_2_group_3035
PDT001749092.1	PDS000022887.45	SAMEA3165163	NULL	cd_8_group_3986	cd_4_group_3665	cd_2_group_3035
PDT001749422.1	PDS000022887.45	SAMEA3391002	NULL	cd_8_group_3986	cd_4_group_3665	cd_2_group_3035
PDT001749520.1	PDS000022887.45	SAMEA3391184	NULL	cd_8_group_3986	cd_4_group_3665	cd_2_group_3035
PDT001755100.1	PDS000022887.45	SAMEA95896168	NULL	cd_8_group_3986	cd_4_group_3665	cd_2_group_3035
PDT001755241.1	PDS000022887.45	SAMEA103914370	NULL	cd_8_group_3986	cd_4_group_3665	cd_2_group_3035
PDT001755242.1	PDS000022887.45	SAMEA103914371	NULL	cd_8_group_3986	cd_4_group_3665	cd_2_group_3035
PDT001755243.1	PDS000022887.45	SAMEA103914372	NULL	cd_8_group_3986	cd_4_group_3665	cd_2_group_3035
PDT001755503.1	PDS000022887.45	SAMEA103920131	NULL	cd_8_group_3986	cd_4_group_3665	cd_2_group_3035
PDT001757480.1	PDS000022887.45	SAMN08443869	clinical	cd_8_group_3986	cd_4_group_3665	cd_2_group_3035
PDT001764942.1	PDS000022887.45	SAMEA104389921	NULL	cd_8_group_3986	cd_4_group_3665	cd_2_group_3035
PDT001764951.1	PDS000022887.45	SAMEA104389930	NULL	cd_8_group_3986	cd_4_group_3665	cd_2_group_3035
PDT001780481.1	PDS000022887.45	SAMEA5554387	NULL	cd_8_group_3986	cd_4_group_3665	cd_2_group_3035
PDT001780490.1	PDS000022887.45	SAMEA5554408	NULL	cd_8_group_3986	cd_4_group_3665	cd_2_group_3035
PDT001871693.1	PDS000022887.45	SAMN30987729	clinical	cd_8_group_3986	cd_4_group_3665	cd_2_group_3035
PDT002671819.1	PDS000022887.45	SAMEA117810834	NULL	cd_8_group_3986	cd_4_group_3665	cd_2_group_3035
PDT002671935.1	PDS000022887.45	SAMEA117810630	NULL	cd_8_group_3986	cd_4_group_3665	cd_2_group_3035
PDT002671974.1	PDS000022887.45	SAMEA117810843	NULL	cd_8_group_3986	cd_4_group_3665	cd_2_group_3035
PDT002672727.1	PDS000022887.45	SAMEA117810788	NULL	cd_8_group_3986	cd_4_group_3665	cd_2_group_3035
PDT002673939.1	PDS000022887.45	SAMEA117810736	NULL	cd_8_group_3986	cd_4_group_3665	cd_2_group_3035
PDT002674019.1	PDS000022887.45	SAMEA117810648	NULL	cd_8_group_3986	cd_4_group_3665	cd_2_group_3035
PDT002674055.1	PDS000022887.45	SAMEA117810940	NULL	cd_8_group_3986	cd_4_group_3665	cd_2_group_3035
PDT000559071.1	PDS000022887.45	SAMN12539562	clinical	cd_8_group_3986	cd_4_group_3665	cd_2_group_3961
PDT000560100.1	PDS000022887.45	SAMN12550272	clinical	cd_8_group_3986	cd_4_group_3665	cd_2_group_3961
PDT000629862.1	PDS000022887.45	SAMN13268843	clinical	cd_8_group_3986	cd_4_group_3665	cd_2_group_3961
PDT001740445.1	PDS000022887.45	SAMEA5554511	NULL	cd_8_group_3986	cd_4_group_3665	cd_2_group_3961
PDT000567502.1	PDS000022887.45	SAMN12594014	environmental/other	cd_8_group_3986	cd_4_group_3665	cd_2_group_4279
PDT000567655.1	PDS000022887.45	SAMN12594198	clinical	cd_8_group_3986	cd_4_group_3665	cd_2_group_4279
PDT000574741.1	PDS000022887.45	SAMN12643364	clinical	cd_8_group_3986	cd_4_group_3665	cd_2_group_4279
PDT000575532.1	PDS000022887.45	SAMN12648861	clinical	cd_8_group_3986	cd_4_group_3665	cd_2_group_4279
PDT000576278.1	PDS000022887.45	SAMN12659078	clinical	cd_8_group_3986	cd_4_group_3665	cd_2_group_4279
PDT000576280.1	PDS000022887.45	SAMN12659076	clinical	cd_8_group_3986	cd_4_group_3665	cd_2_group_4279
PDT000576312.1	PDS000022887.45	SAMN12659102	clinical	cd_8_group_3986	cd_4_group_3665	cd_2_group_4279
PDT000576470.1	PDS000022887.45	SAMN12659194	clinical	cd_8_group_3986	cd_4_group_3665	cd_2_group_4279
PDT000578512.1	PDS000022887.45	SAMN12669625	clinical	cd_8_group_3986	cd_4_group_3665	cd_2_group_4279
PDT000578517.1	PDS000022887.45	SAMN12669623	clinical	cd_8_group_3986	cd_4_group_3665	cd_2_group_4279
PDT000578836.1	PDS000022887.45	SAMN12670601	clinical	cd_8_group_3986	cd_4_group_3665	cd_2_group_4279
PDT000578890.1	PDS000022887.45	SAMN12670560	clinical	cd_8_group_3986	cd_4_group_3665	cd_2_group_4279
PDT000629836.1	PDS000022887.45	SAMN13268856	clinical	cd_8_group_3986	cd_4_group_3665	cd_2_group_4279
PDT001754706.1	PDS000022887.45	SAMEA54943918	NULL	cd_8_group_3986	cd_4_group_3665	cd_2_group_4279
PDT001754738.1	PDS000022887.45	SAMEA54967918	NULL	cd_8_group_3986	cd_4_group_3665	cd_2_group_4279
PDT000568305.1	PDS000022887.45	SAMN12597821	clinical	cd_8_group_3986	cd_4_group_3665	cd_2_group_4326
PDT000569225.1	PDS000022887.45	SAMN12603711	clinical	cd_8_group_3986	cd_4_group_3665	cd_2_group_4326
PDT002619873.1	PDS000022887.45	SAMN46758075	clinical	cd_8_group_3986	cd_4_group_3665	cd_2_group_4326
PDT000570685.1	PDS000022887.45	SAMN12617776	clinical	cd_8_group_3986	cd_4_group_3665	cd_2_group_4464
PDT000573938.1	PDS000022887.45	SAMN12631160	clinical	cd_8_group_3986	cd_4_group_3665	cd_2_group_4464
PDT000574626.1	PDS000022887.45	SAMN12643171	clinical	cd_8_group_3986	cd_4_group_3665	cd_2_group_4464
PDT000574493.1	PDS000022887.45	SAMN12640943	clinical	cd_8_group_3986	cd_4_group_3665	cd_2_group_4578
PDT001749426.1	PDS000022887.45	SAMEA3391006	NULL	cd_8_group_3986	cd_4_group_3665	cd_2_group_4578
PDT001749734.1	PDS000022887.45	SAMEA3391504	NULL	cd_8_group_3986	cd_4_group_3665	cd_2_group_4578
PDT000576307.1	PDS000022887.45	SAMN12659094	environmental/other	cd_8_group_3986	cd_4_group_3665	cd_2_group_4653
PDT000577085.1	PDS000022887.45	SAMN12662661	environmental/other	cd_8_group_3986	cd_4_group_3665	cd_2_group_4653
PDT001747577.1	PDS000022887.45	SAMEA2275337	NULL	cd_8_group_3986	cd_4_group_3665	cd_2_group_4653
PDT000577132.1	PDS000022887.45	SAMN12662763	clinical	cd_8_group_3986	cd_4_group_3665	cd_2_group_4691
PDT000578797.1	PDS000022887.45	SAMN12670465	environmental/other	cd_8_group_3986	cd_4_group_3665	cd_2_group_4691
PDT000578822.1	PDS000022887.45	SAMN12670510	environmental/other	cd_8_group_3986	cd_4_group_3665	cd_2_group_4691
PDT000578490.1	PDS000022887.45	SAMN12669577	environmental/other	cd_8_group_3986	cd_4_group_3665	cd_2_group_4729
PDT000578805.1	PDS000022887.45	SAMN12670631	environmental/other	cd_8_group_3986	cd_4_group_3665	cd_2_group_4729
PDT001745910.1	PDS000022887.45	SAMEA4443491	NULL	cd_8_group_3986	cd_4_group_3665	cd_2_group_4729
PDT000578873.1	PDS000022887.45	SAMN12670590	clinical	cd_8_group_3986	cd_4_group_3665	cd_2_group_4756
PDT000579873.1	PDS000022887.45	SAMN12670522	clinical	cd_8_group_3986	cd_4_group_3665	cd_2_group_4756
PDT000579849.1	PDS000022887.45	SAMN12673276	clinical	cd_8_group_3986	cd_4_group_3665	cd_2_group_4792
PDT000854576.1	PDS000022887.45	SAMN16363681	clinical	cd_8_group_3986	cd_4_group_3665	cd_2_group_4792
PDT000552994.1	PDS000022887.45	SAMN12417983	environmental/other	cd_8_group_3986	cd_4_group_4232	cd_2_group_3566
PDT000559395.1	PDS000022887.45	SAMN12546770	clinical	cd_8_group_3986	cd_4_group_4232	cd_2_group_3566
PDT000562198.1	PDS000022887.45	SAMN12558282	clinical	cd_8_group_3986	cd_4_group_4232	cd_2_group_3566
PDT000711191.1	PDS000022887.45	SAMN14418237	clinical	cd_8_group_3986	cd_4_group_4232	cd_2_group_3566
PDT002618022.1	PDS000022887.45	SAMN46743843	clinical	cd_8_group_3986	cd_4_group_4232	cd_2_group_3566
PDT000555969.1	PDS000022887.45	SAMN12499416	clinical	cd_8_group_3986	cd_4_group_4530	cd_2_group_3833
PDT000558164.1	PDS000022887.45	SAMN12529388	clinical	cd_8_group_3986	cd_4_group_4530	cd_2_group_3833
PDT000558368.1	PDS000022887.45	SAMN12529586	clinical	cd_8_group_3986	cd_4_group_4530	cd_2_group_3833
PDT000558149.1	PDS000022887.45	SAMN12529413	clinical	cd_8_group_3986	cd_4_group_4595	-
PDT000559969.1	PDS000022887.45	SAMN12550132	clinical	cd_8_group_3986	cd_4_group_4595	-
PDT000572763.1	PDS000022887.45	SAMN12622069	clinical	cd_8_group_3986	cd_4_group_5230	-
PDT000575402.1	PDS000022887.45	SAMN12648392	clinical	cd_8_group_3986	cd_4_group_5230	-
PDT000573478.1	PDS000022887.45	SAMN12629159	environmental/other	cd_8_group_3986	cd_4_group_5240	cd_2_group_4527
PDT001747194.1	PDS000022887.45	SAMEA2274877	NULL	cd_8_group_3986	cd_4_group_5240	cd_2_group_4527
PDT000574158.1	PDS000022887.45	SAMN12640939	environmental/other	cd_8_group_3986	cd_4_group_5281	cd_2_group_4574
PDT001746781.1	PDS000022887.45	SAMEA2275075	NULL	cd_8_group_3986	cd_4_group_5281	cd_2_group_4574
PDT001746804.1	PDS000022887.45	SAMEA2274477	NULL	cd_8_group_3986	cd_4_group_5281	cd_2_group_4574
PDT001747423.1	PDS000022887.45	SAMEA2275137	NULL	cd_8_group_3986	cd_4_group_5281	cd_2_group_4574
PDT001745372.1	PDS000044853.20	SAMEA3489509	NULL	cd_8_group_3987	cd_4_group_3666	-
PDT000488932.1	PDS000044853.20	SAMN11301701	clinical	cd_8_group_3987	cd_4_group_3666	cd_2_group_3036
PDT000489072.1	PDS000044853.20	SAMN11301842	clinical	cd_8_group_3987	cd_4_group_3666	cd_2_group_3036
PDT000489232.1	PDS000044853.20	SAMN11301850	clinical	cd_8_group_3987	cd_4_group_3666	cd_2_group_3036
PDT000524239.1	PDS000044853.20	SAMN11489517	clinical	cd_8_group_3987	cd_4_group_3666	cd_2_group_3036
PDT001744467.1	PDS000044853.20	SAMEA3489153	NULL	cd_8_group_3987	cd_4_group_3666	cd_2_group_3036
PDT000488940.1	PDS000044835.1	SAMN11301791	clinical	cd_8_group_3988	cd_4_group_3667	cd_2_group_3037
PDT000488946.1	PDS000044835.1	SAMN11301810	clinical	cd_8_group_3988	cd_4_group_3667	cd_2_group_3037
PDT000488948.1	PDS000044851.1	SAMN11301808	clinical	cd_8_group_3989	cd_4_group_3668	cd_2_group_3038
PDT000489139.1	PDS000044851.1	SAMN11301826	clinical	cd_8_group_3989	cd_4_group_3668	cd_2_group_3038
PDT000101453.2	PDS000022832.225	SAMN04388438	environmental/other	cd_8_group_399	-	-
PDT000522555.1	PDS000022832.225	SAMN12049094	environmental/other	cd_8_group_399	-	-
PDT000488952.1	PDS000044808.1	SAMN11301615	clinical	cd_8_group_3990	cd_4_group_3669	cd_2_group_3039
PDT000489053.1	PDS000044808.1	SAMN11301613	clinical	cd_8_group_3990	cd_4_group_3669	cd_2_group_3039
PDT000488955.1	PDS000044847.3	SAMN11301752	clinical	cd_8_group_3991	-	-
PDT000489216.1	PDS000044847.3	SAMN11301771	clinical	cd_8_group_3991	-	-
PDT000488968.1	PDS000021255.26	SAMN11301910	clinical	cd_8_group_3992	-	-
PDT001744610.1	PDS000021255.26	SAMEA3489284	NULL	cd_8_group_3992	cd_4_group_10008	cd_2_group_9155
PDT001744649.1	PDS000021255.26	SAMEA3489336	NULL	cd_8_group_3992	cd_4_group_10008	cd_2_group_9155
PDT001745365.1	PDS000021255.26	SAMEA3489502	NULL	cd_8_group_3992	cd_4_group_10103	-
PDT001745366.1	PDS000021255.26	SAMEA3489503	NULL	cd_8_group_3992	cd_4_group_10103	-
PDT000488976.1	PDS000022666.31	SAMN11301742	clinical	cd_8_group_3993	cd_4_group_3673	cd_2_group_3041
PDT000489090.1	PDS000022666.31	SAMN11301766	clinical	cd_8_group_3993	cd_4_group_3673	cd_2_group_3041
PDT000488986.1	PDS000044800.50	SAMN11301812	clinical	cd_8_group_3994	cd_4_group_3674	cd_2_group_3042
PDT000489124.1	PDS000044800.50	SAMN11301717	clinical	cd_8_group_3994	cd_4_group_3674	cd_2_group_3042
PDT000488990.1	PDS000044840.1	SAMN11301938	clinical	cd_8_group_3995	cd_4_group_3675	cd_2_group_3043
PDT000488994.1	PDS000044840.1	SAMN11301934	clinical	cd_8_group_3995	cd_4_group_3675	cd_2_group_3043
PDT000489629.1	PDS000044840.1	SAMN11301923	clinical	cd_8_group_3995	cd_4_group_3675	cd_2_group_3043
PDT000489005.1	PDS000044825.1	SAMN11301885	clinical	cd_8_group_3996	-	-
PDT000489079.1	PDS000044825.1	SAMN11301896	clinical	cd_8_group_3996	-	-
PDT000489010.1	PDS000046579.9	SAMN11301647	clinical	cd_8_group_3997	cd_4_group_3678	cd_2_group_3046
PDT000489092.1	PDS000046579.9	SAMN11301596	clinical	cd_8_group_3997	cd_4_group_3678	cd_2_group_3046
PDT000489110.1	PDS000046579.9	SAMN11301661	clinical	cd_8_group_3997	cd_4_group_3678	cd_2_group_3046
PDT000489178.1	PDS000046579.9	SAMN11301960	clinical	cd_8_group_3997	cd_4_group_3678	cd_2_group_3046
PDT000489179.1	PDS000046579.9	SAMN11301959	clinical	cd_8_group_3997	cd_4_group_3678	cd_2_group_3046
PDT000489241.1	PDS000046579.9	SAMN11301624	clinical	cd_8_group_3997	cd_4_group_3678	cd_2_group_3046
PDT001745108.1	PDS000046579.9	SAMEA3711149	NULL	cd_8_group_3997	cd_4_group_3678	cd_2_group_3046
PDT001745114.1	PDS000046579.9	SAMEA3710986	NULL	cd_8_group_3997	cd_4_group_3678	cd_2_group_3046
PDT000489023.1	PDS000044819.3	SAMN11301732	clinical	cd_8_group_3998	cd_4_group_3679	cd_2_group_3048
PDT000489198.1	PDS000044819.3	SAMN11301758	clinical	cd_8_group_3998	cd_4_group_3679	cd_2_group_3048
PDT000489032.1	PDS000146642.30	SAMN11301778	clinical	cd_8_group_3999	-	-
PDT000564579.1	PDS000146642.30	SAMN12574121	clinical	cd_8_group_3999	-	-
PDT001350526.1	PDS000146642.30	SAMN29441686	clinical	cd_8_group_3999	-	-
PDT001747323.1	PDS000146642.30	SAMEA2275009	NULL	cd_8_group_3999	-	-
PDT001757465.1	PDS000146642.30	SAMN06913222	environmental/other	cd_8_group_3999	-	-
PDT001787407.1	PDS000146642.30	SAMN17214785	clinical	cd_8_group_3999	-	-
PDT000004917.2	PDS000026488.2	SAMN02603008	NULL	cd_8_group_4	cd_4_group_4	cd_2_group_4
PDT000360959.1	PDS000026488.2	SAMEA104210800	NULL	cd_8_group_4	cd_4_group_4	cd_2_group_4
PDT002623997.1	PDS000039621.3	SAMEA117660572	NULL	cd_8_group_40	cd_4_group_33	-
PDT000025820.1	PDS000039621.3	SAMN02743969	NULL	cd_8_group_40	cd_4_group_33	cd_2_group_30
PDT000424742.1	PDS000039621.3	SAMEA4030738	NULL	cd_8_group_40	cd_4_group_33	cd_2_group_30
PDT001146485.1	PDS000039621.3	SAMN21218874	clinical	cd_8_group_40	cd_4_group_33	cd_2_group_30
PDT000101465.2	PDS000036124.44	SAMN04388435	environmental/other	cd_8_group_400	-	-
PDT000104970.2	PDS000036124.44	SAMN04453100	environmental/other	cd_8_group_400	-	-
PDT000107185.2	PDS000036124.44	SAMN04495843	environmental/other	cd_8_group_400	-	-
PDT000123796.2	PDS000036124.44	SAMN04625693	environmental/other	cd_8_group_400	-	-
PDT000128705.2	PDS000036124.44	SAMN04942576	environmental/other	cd_8_group_400	-	-
PDT000128724.2	PDS000036124.44	SAMN04942577	environmental/other	cd_8_group_400	-	-
PDT000133438.2	PDS000036124.44	SAMN05189934	environmental/other	cd_8_group_400	-	-
PDT000143037.2	PDS000036124.44	SAMN05505587	environmental/other	cd_8_group_400	-	-
PDT000176282.2	PDS000036124.44	SAMN06198600	environmental/other	cd_8_group_400	-	-
PDT000234002.2	PDS000036124.44	SAMN07514260	environmental/other	cd_8_group_400	-	-
PDT000262577.2	PDS000036124.44	SAMN08000871	environmental/other	cd_8_group_400	-	-
PDT000283505.2	PDS000036124.44	SAMN08447564	environmental/other	cd_8_group_400	-	-
PDT000283532.2	PDS000036124.44	SAMN08447519	environmental/other	cd_8_group_400	-	-
PDT000300797.2	PDS000036124.44	SAMN08816092	environmental/other	cd_8_group_400	-	-
PDT000317633.2	PDS000036124.44	SAMN09233736	environmental/other	cd_8_group_400	-	-
PDT000368432.1	PDS000036124.44	SAMN09933786	environmental/other	cd_8_group_400	-	-
PDT000399190.1	PDS000036124.44	SAMN10346734	environmental/other	cd_8_group_400	-	-
PDT000483490.1	PDS000036124.44	SAMN11267825	environmental/other	cd_8_group_400	-	-
PDT000485500.1	PDS000036124.44	SAMN11318630	environmental/other	cd_8_group_400	-	-
PDT000729315.1	PDS000036124.44	SAMN14779585	environmental/other	cd_8_group_400	-	-
PDT001264461.1	PDS000036124.44	SAMN26665723	environmental/other	cd_8_group_400	-	-
PDT001452958.1	PDS000036124.44	SAMN31276140	environmental/other	cd_8_group_400	-	-
PDT001813882.1	PDS000036124.44	SAMN36381699	environmental/other	cd_8_group_400	-	-
PDT002408046.1	PDS000036124.44	SAMN44102394	environmental/other	cd_8_group_400	-	-
PDT002502792.1	PDS000036124.44	SAMN45105343	environmental/other	cd_8_group_400	-	-
PDT000187324.2	PDS000036124.44	SAMN06133118	environmental/other	cd_8_group_400	cd_4_group_1142	cd_2_group_940
PDT000208224.2	PDS000036124.44	SAMN06915358	environmental/other	cd_8_group_400	cd_4_group_1142	cd_2_group_940
PDT001343151.1	PDS000036124.44	SAMN29335148	environmental/other	cd_8_group_400	cd_4_group_1482	-
PDT000222902.2	PDS000036124.44	SAMN07327638	environmental/other	cd_8_group_400	cd_4_group_1482	cd_2_group_1196
PDT000483486.1	PDS000036124.44	SAMN11267831	environmental/other	cd_8_group_400	cd_4_group_1482	cd_2_group_1196
PDT000671013.1	PDS000036124.44	SAMN13925184	environmental/other	cd_8_group_400	cd_4_group_1482	cd_2_group_5282
PDT000677401.1	PDS000036124.44	SAMN13977637	environmental/other	cd_8_group_400	cd_4_group_1482	cd_2_group_5282
PDT000237077.2	PDS000036124.44	SAMN07565892	environmental/other	cd_8_group_400	cd_4_group_1604	cd_2_group_1300
PDT000300079.2	PDS000036124.44	SAMN08801791	environmental/other	cd_8_group_400	cd_4_group_1604	cd_2_group_1300
PDT000522521.1	PDS000036124.44	SAMN12049102	environmental/other	cd_8_group_400	cd_4_group_3957	-
PDT000677319.1	PDS000036124.44	SAMN13977482	clinical	cd_8_group_400	cd_4_group_3957	-
PDT000489034.1	PDS000044845.1	SAMN11301817	clinical	cd_8_group_4000	cd_4_group_3680	cd_2_group_3049
PDT000489634.1	PDS000044845.1	SAMN11301815	clinical	cd_8_group_4000	cd_4_group_3680	cd_2_group_3049
PDT000489042.1	PDS000044796.1	SAMN11301683	clinical	cd_8_group_4001	cd_4_group_3681	-
PDT000489048.1	PDS000044796.1	SAMN11301681	clinical	cd_8_group_4001	cd_4_group_3681	-
PDT000489051.1	PDS000044799.1	SAMN11301678	clinical	cd_8_group_4002	cd_4_group_3682	cd_2_group_3050
PDT000489214.1	PDS000044799.1	SAMN11301672	clinical	cd_8_group_4002	cd_4_group_3682	cd_2_group_3050
PDT000489057.1	PDS000146967.18	SAMN11301611	clinical	cd_8_group_4003	-	-
PDT000785142.1	PDS000146967.18	SAMN11415914	clinical	cd_8_group_4003	-	-
PDT001046719.1	PDS000146967.18	SAMEA4697432	NULL	cd_8_group_4003	-	-
PDT001765667.1	PDS000146967.18	SAMN15617757	environmental/other	cd_8_group_4003	-	-
PDT002877822.1	PDS000146967.18	SAMN15617717	environmental/other	cd_8_group_4003	-	-
PDT001763640.1	PDS000146967.18	SAMEA111523096	NULL	cd_8_group_4003	cd_4_group_10974	cd_2_group_10161
PDT002877813.1	PDS000146967.18	SAMN15617726	environmental/other	cd_8_group_4003	cd_4_group_10974	cd_2_group_10161
PDT000554332.1	PDS000146967.18	SAMN12476332	clinical	cd_8_group_4003	cd_4_group_4350	cd_2_group_3675
PDT000554590.1	PDS000146967.18	SAMN12476676	clinical	cd_8_group_4003	cd_4_group_4350	cd_2_group_3675
PDT000554953.1	PDS000146967.18	SAMN12492491	clinical	cd_8_group_4003	cd_4_group_4350	cd_2_group_3675
PDT001046699.1	PDS000146967.18	SAMEA4697412	NULL	cd_8_group_4003	cd_4_group_7184	-
PDT001046693.1	PDS000146967.18	SAMEA4697406	NULL	cd_8_group_4003	cd_4_group_7184	cd_2_group_6414
PDT001046694.1	PDS000146967.18	SAMEA4697407	NULL	cd_8_group_4003	cd_4_group_7184	cd_2_group_6414
PDT001046703.1	PDS000146967.18	SAMEA4697416	NULL	cd_8_group_4003	cd_4_group_7184	cd_2_group_6414
PDT001046697.1	PDS000146967.18	SAMEA4697410	NULL	cd_8_group_4003	cd_4_group_7184	cd_2_group_6415
PDT001046698.1	PDS000146967.18	SAMEA4697411	NULL	cd_8_group_4003	cd_4_group_7184	cd_2_group_6415
PDT000489059.1	PDS000044810.18	SAMN11301605	clinical	cd_8_group_4004	-	-
PDT000554893.1	PDS000044810.18	SAMN12492421	clinical	cd_8_group_4004	-	-
PDT000489063.1	PDS000048785.39	SAMN11301868	clinical	cd_8_group_4005	-	-
PDT001736819.1	PDS000048785.39	SAMN33591550	clinical	cd_8_group_4005	-	-
PDT001736826.1	PDS000048785.39	SAMN33591544	clinical	cd_8_group_4005	-	-
PDT000553984.1	PDS000044824.29	SAMN12423216	clinical	cd_8_group_4006	-	-
PDT000558139.1	PDS000044824.29	SAMN12529466	clinical	cd_8_group_4006	-	-
PDT000579900.1	PDS000044824.29	SAMN12673327	clinical	cd_8_group_4006	-	-
PDT001916772.1	PDS000044824.29	SAMEA114408676	NULL	cd_8_group_4006	-	-
PDT002593340.1	PDS000044824.29	SAMN46422436	clinical	cd_8_group_4006	-	-
PDT001747329.1	PDS000044824.29	SAMEA2275015	NULL	cd_8_group_4006	cd_4_group_10228	-
PDT001746586.1	PDS000044824.29	SAMEA2237953	NULL	cd_8_group_4006	cd_4_group_10228	cd_2_group_9389
PDT001746727.1	PDS000044824.29	SAMEA2237639	NULL	cd_8_group_4006	cd_4_group_10228	cd_2_group_9389
PDT000489070.1	PDS000044824.29	SAMN11301873	clinical	cd_8_group_4006	cd_4_group_3684	-
PDT000555169.1	PDS000044824.29	SAMN12495335	clinical	cd_8_group_4006	cd_4_group_3684	-
PDT000489074.1	PDS000044824.29	SAMN11301903	clinical	cd_8_group_4006	cd_4_group_3684	cd_2_group_3052
PDT001745933.1	PDS000044824.29	SAMEA4443600	NULL	cd_8_group_4006	cd_4_group_3684	cd_2_group_3052
PDT000579687.1	PDS000044824.29	SAMN12673115	clinical	cd_8_group_4006	cd_4_group_3684	cd_2_group_4776
PDT000854520.1	PDS000044824.29	SAMN16363641	clinical	cd_8_group_4006	cd_4_group_3684	cd_2_group_4776
PDT001754686.1	PDS000044824.29	SAMEA54928918	NULL	cd_8_group_4006	cd_4_group_3684	cd_2_group_4776
PDT000579783.1	PDS000044824.29	SAMN12673204	clinical	cd_8_group_4006	cd_4_group_3684	cd_2_group_4785
PDT000579819.1	PDS000044824.29	SAMN12673239	clinical	cd_8_group_4006	cd_4_group_3684	cd_2_group_4785
PDT001960212.1	PDS000044824.29	SAMEA114461966	NULL	cd_8_group_4006	cd_4_group_4942	-
PDT002597674.1	PDS000044824.29	SAMN46439709	clinical	cd_8_group_4006	cd_4_group_4942	-
PDT001960193.1	PDS000044824.29	SAMEA114461910	NULL	cd_8_group_4006	cd_4_group_4942	cd_2_group_11258
PDT002614681.1	PDS000044824.29	SAMN46723717	clinical	cd_8_group_4006	cd_4_group_4942	cd_2_group_11258
PDT000565386.1	PDS000044824.29	SAMN12585366	clinical	cd_8_group_4006	cd_4_group_4942	cd_2_group_4212
PDT000567460.1	PDS000044824.29	SAMN12593984	environmental/other	cd_8_group_4006	cd_4_group_4942	cd_2_group_4212
PDT000578785.1	PDS000044824.29	SAMN12670661	environmental/other	cd_8_group_4006	cd_4_group_4942	cd_2_group_4212
PDT000567646.1	PDS000044824.29	SAMN12594193	clinical	cd_8_group_4006	cd_4_group_5031	cd_2_group_4303
PDT000574642.1	PDS000044824.29	SAMN12643166	clinical	cd_8_group_4006	cd_4_group_5031	cd_2_group_4303
PDT000576352.1	PDS000044824.29	SAMN12659232	clinical	cd_8_group_4006	cd_4_group_5031	cd_2_group_4303
PDT000578813.1	PDS000044824.29	SAMN12670508	environmental/other	cd_8_group_4006	cd_4_group_5031	cd_2_group_4303
PDT000629848.1	PDS000044824.29	SAMN13268833	clinical	cd_8_group_4006	cd_4_group_5031	cd_2_group_4303
PDT001749548.1	PDS000044824.29	SAMEA3391213	NULL	cd_8_group_4006	cd_4_group_5031	cd_2_group_4303
PDT001923407.1	PDS000044824.29	SAMEA114072213	NULL	cd_8_group_4006	cd_4_group_5057	-
PDT001960162.1	PDS000044824.29	SAMEA114461792	NULL	cd_8_group_4006	cd_4_group_5057	-
PDT002585052.1	PDS000044824.29	SAMN46307110	clinical	cd_8_group_4006	cd_4_group_5057	cd_2_group_12839
PDT002591692.1	PDS000044824.29	SAMN46417086	clinical	cd_8_group_4006	cd_4_group_5057	cd_2_group_12839
PDT002591723.1	PDS000044824.29	SAMN46417282	clinical	cd_8_group_4006	cd_4_group_5057	cd_2_group_12839
PDT002593637.1	PDS000044824.29	SAMN46422769	clinical	cd_8_group_4006	cd_4_group_5057	cd_2_group_12839
PDT002607877.1	PDS000044824.29	SAMN46534136	clinical	cd_8_group_4006	cd_4_group_5057	cd_2_group_12839
PDT000568344.1	PDS000044824.29	SAMN12597855	environmental/other	cd_8_group_4006	cd_4_group_5057	cd_2_group_4333
PDT000572755.1	PDS000044824.29	SAMN12622071	clinical	cd_8_group_4006	cd_4_group_5057	cd_2_group_4333
PDT000575430.1	PDS000044824.29	SAMN12648397	clinical	cd_8_group_4006	cd_4_group_5057	cd_2_group_4333
PDT000575497.1	PDS000044824.29	SAMN12648765	clinical	cd_8_group_4006	cd_4_group_5057	cd_2_group_4333
PDT001747857.1	PDS000044824.29	SAMEA2361411	NULL	cd_8_group_4006	cd_4_group_5057	cd_2_group_4333
PDT000489094.1	PDS000044812.4	SAMN11301598	clinical	cd_8_group_4007	-	-
PDT000555153.1	PDS000044812.4	SAMN12495320	clinical	cd_8_group_4007	-	-
PDT000555326.1	PDS000044812.4	SAMN12495461	clinical	cd_8_group_4007	cd_4_group_4266	-
PDT000553727.1	PDS000044812.4	SAMN12422979	clinical	cd_8_group_4007	cd_4_group_4266	cd_2_group_3601
PDT000554767.1	PDS000044812.4	SAMN12492304	clinical	cd_8_group_4007	cd_4_group_4266	cd_2_group_3601
PDT001744781.1	PDS000223559.1	SAMEA3489568	NULL	cd_8_group_4008	cd_4_group_3687	-
PDT001744785.1	PDS000223559.1	SAMEA3489572	NULL	cd_8_group_4008	cd_4_group_3687	-
PDT000489119.1	PDS000223559.1	SAMN11301718	clinical	cd_8_group_4008	cd_4_group_3687	cd_2_group_3056
PDT000489220.1	PDS000223559.1	SAMN11301745	clinical	cd_8_group_4008	cd_4_group_3687	cd_2_group_3056
PDT001744782.1	PDS000223559.1	SAMEA3489569	NULL	cd_8_group_4008	cd_4_group_3687	cd_2_group_9195
PDT001744783.1	PDS000223559.1	SAMEA3489570	NULL	cd_8_group_4008	cd_4_group_3687	cd_2_group_9195
PDT000489121.1	PDS000146350.4	SAMN11301720	clinical	cd_8_group_4009	-	-
PDT001739539.1	PDS000146350.4	SAMEA14035809	clinical	cd_8_group_4009	-	-
PDT000101473.2	PDS000054695.3	SAMN04388416	environmental/other	cd_8_group_401	-	-
PDT000225273.2	PDS000054695.3	SAMN07349284	environmental/other	cd_8_group_401	-	-
PDT000521886.1	PDS000054695.3	SAMN12040852	environmental/other	cd_8_group_401	-	-
PDT000144110.2	PDS000054695.3	SAMN05558628	environmental/other	cd_8_group_401	cd_4_group_681	-
PDT000262622.2	PDS000054695.3	SAMN08000874	environmental/other	cd_8_group_401	cd_4_group_681	-
PDT000489164.1	PDS000147128.1	SAMN11301620	clinical	cd_8_group_4010	-	-
PDT001745131.1	PDS000147128.1	SAMEA3711003	NULL	cd_8_group_4010	-	-
PDT000563387.1	PDS000044757.34	SAMN12568273	clinical	cd_8_group_4011	-	-
PDT000567214.1	PDS000044757.34	SAMN12590904	clinical	cd_8_group_4011	-	-
PDT000567558.1	PDS000044757.34	SAMN12594068	clinical	cd_8_group_4011	-	-
PDT001747369.1	PDS000044757.34	SAMEA2275082	NULL	cd_8_group_4011	-	-
PDT001750513.1	PDS000044757.34	SAMN15516608	clinical	cd_8_group_4011	-	-
PDT001753052.1	PDS000044757.34	SAMEA6936560	clinical	cd_8_group_4011	-	-
PDT001754743.1	PDS000044757.34	SAMEA54971668	NULL	cd_8_group_4011	-	-
PDT001906034.1	PDS000044757.34	SAMEA114071933	NULL	cd_8_group_4011	-	-
PDT002673984.1	PDS000044757.34	SAMEA117810382	NULL	cd_8_group_4011	-	-
PDT000489172.1	PDS000044757.34	SAMN11301801	clinical	cd_8_group_4011	cd_4_group_3689	-
PDT000565347.1	PDS000044757.34	SAMN12585328	environmental/other	cd_8_group_4011	cd_4_group_3689	-
PDT001753444.1	PDS000044757.34	SAMEA6936165	NULL	cd_8_group_4011	cd_4_group_3689	-
PDT000558948.1	PDS000044757.34	SAMN12539050	clinical	cd_8_group_4011	cd_4_group_4653	-
PDT002618241.1	PDS000044757.34	SAMN46745698	clinical	cd_8_group_4011	cd_4_group_4653	-
PDT000489180.1	PDS000146969.1	SAMN11301958	clinical	cd_8_group_4012	-	-
PDT001745116.1	PDS000146969.1	SAMEA3710988	NULL	cd_8_group_4012	-	-
PDT000489237.1	PDS000044806.13	SAMN11301919	clinical	cd_8_group_4013	cd_4_group_3691	cd_2_group_3060
PDT000489632.1	PDS000044806.13	SAMN11301915	clinical	cd_8_group_4013	cd_4_group_3691	cd_2_group_3060
PDT000489242.1	PDS000044806.13	SAMN11301625	clinical	cd_8_group_4014	cd_4_group_3693	cd_2_group_3062
PDT000489639.1	PDS000044806.13	SAMN11301627	clinical	cd_8_group_4014	cd_4_group_3693	cd_2_group_3062
PDT000489275.1	PDS000036409.5	SAMN11402444	environmental/other	cd_8_group_4015	cd_4_group_3694	-
PDT000495164.1	PDS000036409.5	SAMN11491028	environmental/other	cd_8_group_4015	cd_4_group_3694	-
PDT000489277.1	PDS000044795.3	SAMN11402459	environmental/other	cd_8_group_4016	cd_4_group_3695	cd_2_group_3066
PDT000489295.1	PDS000044795.3	SAMN11402441	environmental/other	cd_8_group_4016	cd_4_group_3695	cd_2_group_3066
PDT000579498.1	PDS000044795.3	SAMN12684569	environmental/other	cd_8_group_4016	cd_4_group_3695	cd_2_group_3066
PDT001005021.1	PDS000046653.8	SAMN18733929	environmental/other	cd_8_group_4017	-	-
PDT000489289.1	PDS000046653.8	SAMN11402485	environmental/other	cd_8_group_4017	cd_4_group_3697	cd_2_group_3067
PDT000547822.1	PDS000046653.8	SAMN12348944	environmental/other	cd_8_group_4017	cd_4_group_3697	cd_2_group_3067
PDT000690353.1	PDS000046653.8	SAMN14177006	environmental/other	cd_8_group_4017	cd_4_group_3697	cd_2_group_3067
PDT000489311.1	PDS000022399.189	SAMN11403693	clinical	cd_8_group_4018	cd_4_group_3698	-
PDT000655332.1	PDS000022399.189	SAMN13739433	environmental/other	cd_8_group_4018	cd_4_group_3698	-
PDT000920051.1	PDS000022399.189	SAMN17129738	environmental/other	cd_8_group_4018	cd_4_group_3698	-
PDT000925659.1	PDS000022399.189	SAMN17175510	environmental/other	cd_8_group_4018	cd_4_group_3698	-
PDT001414990.1	PDS000022399.189	SAMN30810571	environmental/other	cd_8_group_4018	cd_4_group_3698	-
PDT000489623.1	PDS000168071.2	SAMN11301857	clinical	cd_8_group_4019	cd_4_group_3699	-
PDT001744587.1	PDS000168071.2	SAMEA3489237	NULL	cd_8_group_4019	cd_4_group_3699	cd_2_group_9147
PDT001744656.1	PDS000168071.2	SAMEA3489343	NULL	cd_8_group_4019	cd_4_group_3699	cd_2_group_9147
PDT000102859.2	PDS000021323.77	SAMN04435383	environmental/other	cd_8_group_402	-	-
PDT000105819.2	PDS000021323.77	SAMN04461484	environmental/other	cd_8_group_402	-	-
PDT000107196.2	PDS000021323.77	SAMN04495831	environmental/other	cd_8_group_402	-	-
PDT000111624.2	PDS000021323.77	SAMN04528897	environmental/other	cd_8_group_402	-	-
PDT000162955.3	PDS000021323.77	SAMN06036239	environmental/other	cd_8_group_402	-	-
PDT000247643.2	PDS000021323.77	SAMN07738563	environmental/other	cd_8_group_402	-	-
PDT000262570.2	PDS000021323.77	SAMN08000900	environmental/other	cd_8_group_402	-	-
PDT000281120.2	PDS000021323.77	SAMN08362301	environmental/other	cd_8_group_402	-	-
PDT000281430.2	PDS000021323.77	SAMN08386902	environmental/other	cd_8_group_402	-	-
PDT000304954.2	PDS000021323.77	SAMN08899168	environmental/other	cd_8_group_402	-	-
PDT000307977.2	PDS000021323.77	SAMN08967058	environmental/other	cd_8_group_402	-	-
PDT000310515.2	PDS000021323.77	SAMN09004672	environmental/other	cd_8_group_402	-	-
PDT000355681.1	PDS000021323.77	SAMN09741896	environmental/other	cd_8_group_402	-	-
PDT000355705.1	PDS000021323.77	SAMN09741904	environmental/other	cd_8_group_402	-	-
PDT000428350.1	PDS000021323.77	SAMN10661819	environmental/other	cd_8_group_402	-	-
PDT000469447.1	PDS000021323.77	SAMN11024158	environmental/other	cd_8_group_402	-	-
PDT000485497.1	PDS000021323.77	SAMN11318598	environmental/other	cd_8_group_402	-	-
PDT000495104.1	PDS000021323.77	SAMN11490978	environmental/other	cd_8_group_402	-	-
PDT000499904.1	PDS000021323.77	SAMN11625693	environmental/other	cd_8_group_402	-	-
PDT000538871.1	PDS000021323.77	SAMN12213675	environmental/other	cd_8_group_402	-	-
PDT000595978.1	PDS000021323.77	SAMN12868801	environmental/other	cd_8_group_402	-	-
PDT000602725.1	PDS000021323.77	SAMN12993563	environmental/other	cd_8_group_402	-	-
PDT000631440.1	PDS000021323.77	SAMN13338303	clinical	cd_8_group_402	-	-
PDT000801987.1	PDS000021323.77	SAMN15728644	environmental/other	cd_8_group_402	-	-
PDT000932468.1	PDS000021323.77	SAMN13517194	environmental/other	cd_8_group_402	-	-
PDT000949018.1	PDS000021323.77	SAMN17799181	clinical	cd_8_group_402	-	-
PDT001009527.1	PDS000021323.77	SAMN18811179	clinical	cd_8_group_402	-	-
PDT001222547.1	PDS000021323.77	SAMN24961714	environmental/other	cd_8_group_402	-	-
PDT001258373.1	PDS000021323.77	SAMN26429596	environmental/other	cd_8_group_402	-	-
PDT001330439.1	PDS000021323.77	SAMN29152589	clinical	cd_8_group_402	-	-
PDT001382581.1	PDS000021323.77	SAMN30220864	environmental/other	cd_8_group_402	-	-
PDT001391866.1	PDS000021323.77	SAMN30371175	clinical	cd_8_group_402	-	-
PDT001983463.1	PDS000021323.77	SAMN38228014	environmental/other	cd_8_group_402	-	-
PDT000328632.1	PDS000021323.77	SAMN09399593	environmental/other	cd_8_group_402	cd_4_group_2365	cd_2_group_1898
PDT000328638.1	PDS000021323.77	SAMN09399592	environmental/other	cd_8_group_402	cd_4_group_2365	cd_2_group_1898
PDT000101479.2	PDS000021323.77	SAMN04388433	environmental/other	cd_8_group_402	cd_4_group_341	-
PDT000105845.2	PDS000021323.77	SAMN04461480	environmental/other	cd_8_group_402	cd_4_group_341	-
PDT000111432.2	PDS000021323.77	SAMN04524188	environmental/other	cd_8_group_402	cd_4_group_341	-
PDT000141040.2	PDS000021323.77	SAMN05440738	environmental/other	cd_8_group_402	cd_4_group_341	-
PDT000162836.2	PDS000021323.77	SAMN06050784	environmental/other	cd_8_group_402	cd_4_group_341	-
PDT000250574.2	PDS000021323.77	SAMN07775170	environmental/other	cd_8_group_402	cd_4_group_341	-
PDT000276990.2	PDS000021323.77	SAMN08327258	environmental/other	cd_8_group_402	cd_4_group_341	-
PDT000954997.1	PDS000021323.77	SAMN17899504	environmental/other	cd_8_group_402	cd_4_group_341	-
PDT000306446.2	PDS000021323.77	SAMN08930655	environmental/other	cd_8_group_402	cd_4_group_341	cd_2_group_1752
PDT000306447.2	PDS000021323.77	SAMN08930659	environmental/other	cd_8_group_402	cd_4_group_341	cd_2_group_1752
PDT000112908.2	PDS000021323.77	SAMN04543682	environmental/other	cd_8_group_402	cd_4_group_430	-
PDT000584422.1	PDS000021323.77	SAMN12725537	environmental/other	cd_8_group_402	cd_4_group_430	-
PDT000128948.2	PDS000021323.77	SAMN04958206	environmental/other	cd_8_group_402	cd_4_group_539	-
PDT000290433.2	PDS000021323.77	SAMN08624107	environmental/other	cd_8_group_402	cd_4_group_539	-
PDT000639146.1	PDS000021323.77	SAMN13447811	environmental/other	cd_8_group_402	cd_4_group_5859	cd_2_group_5146
PDT000639158.1	PDS000021323.77	SAMN13447810	environmental/other	cd_8_group_402	cd_4_group_5859	cd_2_group_5146
PDT000639151.1	PDS000021323.77	SAMN13447796	environmental/other	cd_8_group_402	cd_4_group_5861	-
PDT000931604.1	PDS000021323.77	SAMN17298175	environmental/other	cd_8_group_402	cd_4_group_5861	cd_2_group_6143
PDT001607584.1	PDS000021323.77	SAMN33141856	environmental/other	cd_8_group_402	cd_4_group_5861	cd_2_group_6143
PDT001839965.1	PDS000021323.77	SAMN36841497	environmental/other	cd_8_group_402	cd_4_group_5861	cd_2_group_6143
PDT000928084.1	PDS000021323.77	SAMN17212308	environmental/other	cd_8_group_402	cd_4_group_6882	-
PDT001205379.1	PDS000021323.77	SAMN24169591	environmental/other	cd_8_group_402	cd_4_group_6882	-
PDT001270727.1	PDS000021323.77	SAMN26801573	environmental/other	cd_8_group_402	cd_4_group_8303	cd_2_group_7444
PDT001314329.1	PDS000021323.77	SAMN28611705	environmental/other	cd_8_group_402	cd_4_group_8303	cd_2_group_7444
PDT001382219.1	PDS000021323.77	SAMN29955758	environmental/other	cd_8_group_402	cd_4_group_8664	-
PDT001382220.1	PDS000021323.77	SAMN29955757	environmental/other	cd_8_group_402	cd_4_group_8664	cd_2_group_7818
PDT001382286.1	PDS000021323.77	SAMN29955760	environmental/other	cd_8_group_402	cd_4_group_8664	cd_2_group_7818
PDT001382263.1	PDS000021323.77	SAMN29955766	environmental/other	cd_8_group_402	cd_4_group_8676	cd_2_group_7835
PDT001382274.1	PDS000021323.77	SAMN29955765	environmental/other	cd_8_group_402	cd_4_group_8676	cd_2_group_7835
PDT000167783.2	PDS000021323.77	SAMN06111796	environmental/other	cd_8_group_402	cd_4_group_955	-
PDT000220816.2	PDS000021323.77	SAMN07276183	environmental/other	cd_8_group_402	cd_4_group_955	-
PDT000289184.2	PDS000021323.77	SAMN08595537	environmental/other	cd_8_group_402	cd_4_group_955	-
PDT000473328.1	PDS000021323.77	SAMN11050287	clinical	cd_8_group_402	cd_4_group_955	-
PDT000538697.1	PDS000021323.77	SAMN12212415	environmental/other	cd_8_group_402	cd_4_group_955	-
PDT000489630.1	PDS000146683.2	SAMN11301922	clinical	cd_8_group_4020	-	-
PDT001745023.1	PDS000146683.2	SAMEA3710966	NULL	cd_8_group_4020	-	-
PDT000490964.1	PDS000044899.12	SAMN11439334	environmental/other	cd_8_group_4021	cd_4_group_3702	-
PDT000631986.1	PDS000044899.12	SAMN13340332	environmental/other	cd_8_group_4021	cd_4_group_3702	-
PDT000490967.1	PDS000048622.5	SAMN11439357	environmental/other	cd_8_group_4022	-	-
PDT000637525.1	PDS000048622.5	SAMN13413352	environmental/other	cd_8_group_4022	-	-
PDT000744438.1	PDS000048622.5	SAMN14999307	environmental/other	cd_8_group_4022	-	-
PDT000554166.1	PDS000048622.5	SAMN12475948	environmental/other	cd_8_group_4022	cd_4_group_4337	cd_2_group_3664
PDT000582395.1	PDS000048622.5	SAMN12710399	environmental/other	cd_8_group_4022	cd_4_group_4337	cd_2_group_3664
PDT000490971.1	PDS000234760.17	SAMN11439367	environmental/other	cd_8_group_4023	cd_4_group_3703	cd_2_group_3075
PDT000668144.2	PDS000234760.17	SAMN13895186	environmental/other	cd_8_group_4023	cd_4_group_3703	cd_2_group_3075
PDT000490974.1	PDS000036124.44	SAMN11439391	environmental/other	cd_8_group_4024	cd_4_group_3704	cd_2_group_3076
PDT000497655.1	PDS000036124.44	SAMN11569701	environmental/other	cd_8_group_4024	cd_4_group_3704	cd_2_group_3076
PDT000576906.1	PDS000036124.44	SAMN12638026	environmental/other	cd_8_group_4024	cd_4_group_3704	cd_2_group_3076
PDT001228590.1	PDS000036124.44	SAMN25159877	environmental/other	cd_8_group_4024	cd_4_group_3704	cd_2_group_3076
PDT001776810.1	PDS000036124.44	SAMN35714333	environmental/other	cd_8_group_4024	cd_4_group_3704	cd_2_group_3076
PDT000490976.1	PDS000049328.1	SAMN11439364	environmental/other	cd_8_group_4025	cd_4_group_3705	cd_2_group_3077
PDT000563477.1	PDS000049328.1	SAMN12568032	environmental/other	cd_8_group_4025	cd_4_group_3705	cd_2_group_3077
PDT000490979.1	PDS000021371.11	SAMN11439392	environmental/other	cd_8_group_4026	cd_4_group_3706	-
PDT000606251.2	PDS000021371.11	SAMN12995452	environmental/other	cd_8_group_4026	cd_4_group_3706	-
PDT000490981.1	PDS000141940.2	SAMN11439335	environmental/other	cd_8_group_4027	cd_4_group_3707	cd_2_group_3078
PDT000491002.1	PDS000141940.2	SAMN11439332	environmental/other	cd_8_group_4027	cd_4_group_3707	cd_2_group_3078
PDT000917201.1	PDS000021035.161	SAMN17113282	environmental/other	cd_8_group_4028	-	-
PDT000490986.1	PDS000021035.161	SAMN11439336	environmental/other	cd_8_group_4028	cd_4_group_3708	cd_2_group_3079
PDT001058739.1	PDS000021035.161	SAMN19515041	clinical	cd_8_group_4028	cd_4_group_3708	cd_2_group_3079
PDT000537719.1	PDS000046309.122	SAMN12211084	clinical	cd_8_group_4029	-	-
PDT000638914.1	PDS000046309.122	SAMN13447357	clinical	cd_8_group_4029	-	-
PDT000644743.1	PDS000046309.122	SAMN13561972	environmental/other	cd_8_group_4029	-	-
PDT001487429.1	PDS000046309.122	SAMN31757219	clinical	cd_8_group_4029	-	-
PDT002144055.1	PDS000046309.122	SAMN41046541	clinical	cd_8_group_4029	-	-
PDT002281559.1	PDS000046309.122	SAMN43013578	environmental/other	cd_8_group_4029	-	-
PDT002718257.1	PDS000046309.122	SAMN47995287	clinical	cd_8_group_4029	-	-
PDT002909570.1	PDS000046309.122	SAMN51146431	clinical	cd_8_group_4029	-	-
PDT000518642.1	PDS000046309.122	SAMN11975793	clinical	cd_8_group_4029	cd_4_group_3709	-
PDT000592617.2	PDS000046309.122	SAMN12830547	clinical	cd_8_group_4029	cd_4_group_3709	-
PDT000954009.1	PDS000046309.122	SAMN17867413	clinical	cd_8_group_4029	cd_4_group_3709	-
PDT001156981.7	PDS000046309.122	SAMN22374258	clinical	cd_8_group_4029	cd_4_group_3709	-
PDT001394573.1	PDS000046309.122	SAMN30417048	environmental/other	cd_8_group_4029	cd_4_group_3709	-
PDT001419017.1	PDS000046309.122	SAMN30879557	environmental/other	cd_8_group_4029	cd_4_group_3709	-
PDT001486841.1	PDS000046309.122	SAMN31747337	environmental/other	cd_8_group_4029	cd_4_group_3709	-
PDT001646866.1	PDS000046309.122	SAMN33456538	environmental/other	cd_8_group_4029	cd_4_group_3709	-
PDT001700570.1	PDS000046309.122	SAMN34353084	environmental/other	cd_8_group_4029	cd_4_group_3709	-
PDT001772502.1	PDS000046309.122	SAMN35668061	environmental/other	cd_8_group_4029	cd_4_group_3709	-
PDT001901093.1	PDS000046309.122	SAMN37531598	clinical	cd_8_group_4029	cd_4_group_3709	-
PDT001912793.1	PDS000046309.122	SAMN37657862	environmental/other	cd_8_group_4029	cd_4_group_3709	-
PDT001925299.1	PDS000046309.122	SAMN37791985	environmental/other	cd_8_group_4029	cd_4_group_3709	-
PDT002051208.1	PDS000046309.122	SAMN39403593	environmental/other	cd_8_group_4029	cd_4_group_3709	-
PDT002136077.1	PDS000046309.122	SAMN40919322	clinical	cd_8_group_4029	cd_4_group_3709	-
PDT002136502.1	PDS000046309.122	SAMN40934519	clinical	cd_8_group_4029	cd_4_group_3709	-
PDT002401290.1	PDS000046309.122	SAMN44002429	clinical	cd_8_group_4029	cd_4_group_3709	-
PDT002430525.1	PDS000046309.122	SAMN44457051	clinical	cd_8_group_4029	cd_4_group_3709	-
PDT002503504.1	PDS000046309.122	SAMN45121259	environmental/other	cd_8_group_4029	cd_4_group_3709	-
PDT002650399.1	PDS000046309.122	SAMN47173968	clinical	cd_8_group_4029	cd_4_group_3709	-
PDT002674507.1	PDS000046309.122	SAMN47416234	clinical	cd_8_group_4029	cd_4_group_3709	-
PDT002820319.1	PDS000046309.122	SAMN49718826	clinical	cd_8_group_4029	cd_4_group_3709	-
PDT002262192.1	PDS000046309.122	SAMN42736538	clinical	cd_8_group_4029	cd_4_group_3709	cd_2_group_12002
PDT002485342.1	PDS000046309.122	SAMN44998112	clinical	cd_8_group_4029	cd_4_group_3709	cd_2_group_12002
PDT002652279.1	PDS000046309.122	SAMN47202207	environmental/other	cd_8_group_4029	cd_4_group_3709	cd_2_group_12002
PDT002812543.1	PDS000046309.122	SAMN49567223	clinical	cd_8_group_4029	cd_4_group_3709	cd_2_group_12002
PDT002500159.1	PDS000046309.122	SAMN45085448	clinical	cd_8_group_4029	cd_4_group_3709	cd_2_group_12574
PDT002880365.1	PDS000046309.122	SAMN50580998	clinical	cd_8_group_4029	cd_4_group_3709	cd_2_group_12574
PDT000490987.1	PDS000046309.122	SAMN11439345	environmental/other	cd_8_group_4029	cd_4_group_3709	cd_2_group_3080
PDT001085760.1	PDS000046309.122	SAMN20124748	clinical	cd_8_group_4029	cd_4_group_3709	cd_2_group_3080
PDT000625232.1	PDS000046309.122	SAMN13234640	clinical	cd_8_group_4029	cd_4_group_3709	cd_2_group_5043
PDT000748123.1	PDS000046309.122	SAMN15039886	environmental/other	cd_8_group_4029	cd_4_group_3709	cd_2_group_5043
PDT000954239.1	PDS000046309.122	SAMN17868139	environmental/other	cd_8_group_4029	cd_4_group_3709	cd_2_group_5043
PDT000977383.1	PDS000046309.122	SAMN18130648	environmental/other	cd_8_group_4029	cd_4_group_3709	cd_2_group_5043
PDT000989972.1	PDS000046309.122	SAMN18447823	environmental/other	cd_8_group_4029	cd_4_group_3709	cd_2_group_5043
PDT001118959.1	PDS000046309.122	SAMN21037561	environmental/other	cd_8_group_4029	cd_4_group_3709	cd_2_group_5043
PDT001131629.1	PDS000046309.122	SAMN21485614	environmental/other	cd_8_group_4029	cd_4_group_3709	cd_2_group_5043
PDT001131630.1	PDS000046309.122	SAMN21485618	environmental/other	cd_8_group_4029	cd_4_group_3709	cd_2_group_5043
PDT001133858.1	PDS000046309.122	SAMN21522516	environmental/other	cd_8_group_4029	cd_4_group_3709	cd_2_group_5043
PDT001143308.1	PDS000046309.122	SAMN21911386	clinical	cd_8_group_4029	cd_4_group_3709	cd_2_group_5043
PDT001175727.1	PDS000046309.122	SAMN23176102	environmental/other	cd_8_group_4029	cd_4_group_3709	cd_2_group_5043
PDT001187907.1	PDS000046309.122	SAMN23552045	environmental/other	cd_8_group_4029	cd_4_group_3709	cd_2_group_5043
PDT001249280.1	PDS000046309.122	SAMN25936966	environmental/other	cd_8_group_4029	cd_4_group_3709	cd_2_group_5043
PDT001300410.1	PDS000046309.122	SAMN28116011	environmental/other	cd_8_group_4029	cd_4_group_3709	cd_2_group_5043
PDT001352235.1	PDS000046309.122	SAMN29492341	clinical	cd_8_group_4029	cd_4_group_3709	cd_2_group_5043
PDT001392368.1	PDS000046309.122	SAMN30377383	environmental/other	cd_8_group_4029	cd_4_group_3709	cd_2_group_5043
PDT001393989.1	PDS000046309.122	SAMN30398071	environmental/other	cd_8_group_4029	cd_4_group_3709	cd_2_group_5043
PDT001443129.1	PDS000046309.122	SAMN31164889	clinical	cd_8_group_4029	cd_4_group_3709	cd_2_group_5043
PDT001832021.1	PDS000046309.122	SAMN36748232	clinical	cd_8_group_4029	cd_4_group_3709	cd_2_group_5043
PDT001832035.1	PDS000046309.122	SAMN36748242	clinical	cd_8_group_4029	cd_4_group_3709	cd_2_group_5043
PDT002483009.1	PDS000046309.122	SAMN44861182	clinical	cd_8_group_4029	cd_4_group_3709	cd_2_group_5043
PDT000976888.1	PDS000046309.122	SAMN18114593	environmental/other	cd_8_group_4029	cd_4_group_3709	cd_2_group_6240
PDT001018116.1	PDS000046309.122	SAMN18990193	environmental/other	cd_8_group_4029	cd_4_group_3709	cd_2_group_6240
PDT001089844.1	PDS000046309.122	SAMN20221709	clinical	cd_8_group_4029	cd_4_group_3709	cd_2_group_6240
PDT001175731.1	PDS000046309.122	SAMN23176097	environmental/other	cd_8_group_4029	cd_4_group_3709	cd_2_group_6240
PDT001201819.1	PDS000046309.122	SAMN23959814	environmental/other	cd_8_group_4029	cd_4_group_3709	cd_2_group_6240
PDT001217976.1	PDS000046309.122	SAMN24706813	environmental/other	cd_8_group_4029	cd_4_group_3709	cd_2_group_6240
PDT001220794.1	PDS000046309.122	SAMN24836899	clinical	cd_8_group_4029	cd_4_group_3709	cd_2_group_6240
PDT001254349.1	PDS000046309.122	SAMN26263415	environmental/other	cd_8_group_4029	cd_4_group_3709	cd_2_group_6240
PDT001314317.1	PDS000046309.122	SAMN28611494	environmental/other	cd_8_group_4029	cd_4_group_3709	cd_2_group_6240
PDT001652230.1	PDS000046309.122	SAMN33603032	clinical	cd_8_group_4029	cd_4_group_3709	cd_2_group_6240
PDT001681828.1	PDS000046309.122	SAMN34105497	environmental/other	cd_8_group_4029	cd_4_group_3709	cd_2_group_6240
PDT001049865.1	PDS000046309.122	SAMN19414268	environmental/other	cd_8_group_4029	cd_4_group_3709	cd_2_group_6441
PDT001077922.1	PDS000046309.122	SAMN19876935	environmental/other	cd_8_group_4029	cd_4_group_3709	cd_2_group_6441
PDT001470475.1	PDS000046309.122	SAMN31514268	environmental/other	cd_8_group_4029	cd_4_group_3709	cd_2_group_6441
PDT001552447.1	PDS000046309.122	SAMN32514112	environmental/other	cd_8_group_4029	cd_4_group_3709	cd_2_group_6441
PDT001645699.1	PDS000046309.122	SAMN33439318	environmental/other	cd_8_group_4029	cd_4_group_3709	cd_2_group_6441
PDT001817044.1	PDS000046309.122	SAMN36439721	environmental/other	cd_8_group_4029	cd_4_group_3709	cd_2_group_6441
PDT001869366.1	PDS000046309.122	SAMN37202924	environmental/other	cd_8_group_4029	cd_4_group_3709	cd_2_group_6441
PDT001893064.1	PDS000046309.122	SAMN37500807	environmental/other	cd_8_group_4029	cd_4_group_3709	cd_2_group_6441
PDT001942382.1	PDS000046309.122	SAMN37858393	environmental/other	cd_8_group_4029	cd_4_group_3709	cd_2_group_6441
PDT002711953.1	PDS000046309.122	SAMN47863785	clinical	cd_8_group_4029	cd_4_group_3709	cd_2_group_6441
PDT001230683.1	PDS000046309.122	SAMN25248612	clinical	cd_8_group_4029	cd_4_group_3709	cd_2_group_7323
PDT001293592.1	PDS000046309.122	SAMN27764198	clinical	cd_8_group_4029	cd_4_group_3709	cd_2_group_7323
PDT001689967.1	PDS000046309.122	SAMN34187752	environmental/other	cd_8_group_4029	cd_4_group_3709	cd_2_group_7323
PDT001700559.1	PDS000046309.122	SAMN34353074	environmental/other	cd_8_group_4029	cd_4_group_3709	cd_2_group_7323
PDT001709322.1	PDS000046309.122	SAMN34423108	environmental/other	cd_8_group_4029	cd_4_group_3709	cd_2_group_7323
PDT001742491.1	PDS000046309.122	SAMN35218373	clinical	cd_8_group_4029	cd_4_group_3709	cd_2_group_7323
PDT001742493.1	PDS000046309.122	SAMN35218376	clinical	cd_8_group_4029	cd_4_group_3709	cd_2_group_7323
PDT001757887.1	PDS000046309.122	SAMN35349486	clinical	cd_8_group_4029	cd_4_group_3709	cd_2_group_7323
PDT001759339.1	PDS000046309.122	SAMN35367950	clinical	cd_8_group_4029	cd_4_group_3709	cd_2_group_7323
PDT001759348.1	PDS000046309.122	SAMN35367946	clinical	cd_8_group_4029	cd_4_group_3709	cd_2_group_7323
PDT001785989.1	PDS000046309.122	SAMN35803799	clinical	cd_8_group_4029	cd_4_group_3709	cd_2_group_7323
PDT001790986.1	PDS000046309.122	SAMN35990998	clinical	cd_8_group_4029	cd_4_group_3709	cd_2_group_7323
PDT001809433.1	PDS000046309.122	SAMN36299631	clinical	cd_8_group_4029	cd_4_group_3709	cd_2_group_7323
PDT001815357.1	PDS000046309.122	SAMN36406203	clinical	cd_8_group_4029	cd_4_group_3709	cd_2_group_7323
PDT001816282.1	PDS000046309.122	SAMN36416727	clinical	cd_8_group_4029	cd_4_group_3709	cd_2_group_7323
PDT001816795.1	PDS000046309.122	SAMN36436005	clinical	cd_8_group_4029	cd_4_group_3709	cd_2_group_7323
PDT001845264.1	PDS000046309.122	SAMN36891705	clinical	cd_8_group_4029	cd_4_group_3709	cd_2_group_7323
PDT001877129.1	PDS000046309.122	SAMN37305808	environmental/other	cd_8_group_4029	cd_4_group_3709	cd_2_group_7323
PDT001887690.1	PDS000046309.122	SAMN37408288	environmental/other	cd_8_group_4029	cd_4_group_3709	cd_2_group_7323
PDT001893508.1	PDS000046309.122	SAMN37513394	clinical	cd_8_group_4029	cd_4_group_3709	cd_2_group_7323
PDT001909944.1	PDS000046309.122	SAMN37609210	clinical	cd_8_group_4029	cd_4_group_3709	cd_2_group_7323
PDT001917220.1	PDS000046309.122	SAMN37685825	clinical	cd_8_group_4029	cd_4_group_3709	cd_2_group_7323
PDT001917224.1	PDS000046309.122	SAMN37685824	clinical	cd_8_group_4029	cd_4_group_3709	cd_2_group_7323
PDT001927339.1	PDS000046309.122	SAMN37805639	clinical	cd_8_group_4029	cd_4_group_3709	cd_2_group_7323
PDT001930749.1	PDS000046309.122	SAMN37809695	clinical	cd_8_group_4029	cd_4_group_3709	cd_2_group_7323
PDT001930753.1	PDS000046309.122	SAMN37809692	clinical	cd_8_group_4029	cd_4_group_3709	cd_2_group_7323
PDT001963661.1	PDS000046309.122	SAMN38053733	environmental/other	cd_8_group_4029	cd_4_group_3709	cd_2_group_7323
PDT001972235.1	PDS000046309.122	SAMN38094547	environmental/other	cd_8_group_4029	cd_4_group_3709	cd_2_group_7323
PDT001974048.1	PDS000046309.122	SAMN38149075	environmental/other	cd_8_group_4029	cd_4_group_3709	cd_2_group_7323
PDT002014098.1	PDS000046309.122	SAMN38638868	environmental/other	cd_8_group_4029	cd_4_group_3709	cd_2_group_7323
PDT002014716.1	PDS000046309.122	SAMN38640445	clinical	cd_8_group_4029	cd_4_group_3709	cd_2_group_7323
PDT002018607.1	PDS000046309.122	SAMN38693886	clinical	cd_8_group_4029	cd_4_group_3709	cd_2_group_7323
PDT002020808.1	PDS000046309.122	SAMN38727455	clinical	cd_8_group_4029	cd_4_group_3709	cd_2_group_7323
PDT002020809.1	PDS000046309.122	SAMN38727447	clinical	cd_8_group_4029	cd_4_group_3709	cd_2_group_7323
PDT002049140.1	PDS000046309.122	SAMN39297597	clinical	cd_8_group_4029	cd_4_group_3709	cd_2_group_7323
PDT002062728.1	PDS000046309.122	SAMN39578760	environmental/other	cd_8_group_4029	cd_4_group_3709	cd_2_group_7323
PDT002073297.1	PDS000046309.122	SAMN39845284	clinical	cd_8_group_4029	cd_4_group_3709	cd_2_group_7323
PDT002081142.1	PDS000046309.122	SAMN39971067	clinical	cd_8_group_4029	cd_4_group_3709	cd_2_group_7323
PDT002084491.1	PDS000046309.122	SAMN39980642	clinical	cd_8_group_4029	cd_4_group_3709	cd_2_group_7323
PDT002114008.1	PDS000046309.122	SAMN40495867	clinical	cd_8_group_4029	cd_4_group_3709	cd_2_group_7323
PDT002123627.1	PDS000046309.122	SAMN40630624	clinical	cd_8_group_4029	cd_4_group_3709	cd_2_group_7323
PDT002134839.1	PDS000046309.122	SAMN40873781	clinical	cd_8_group_4029	cd_4_group_3709	cd_2_group_7323
PDT002157029.1	PDS000046309.122	SAMN41233968	clinical	cd_8_group_4029	cd_4_group_3709	cd_2_group_7323
PDT002183474.1	PDS000046309.122	SAMN41615281	clinical	cd_8_group_4029	cd_4_group_3709	cd_2_group_7323
PDT002231584.1	PDS000046309.122	SAMN42056406	clinical	cd_8_group_4029	cd_4_group_3709	cd_2_group_7323
PDT002247037.1	PDS000046309.122	SAMN42435990	clinical	cd_8_group_4029	cd_4_group_3709	cd_2_group_7323
PDT002247047.1	PDS000046309.122	SAMN42435984	clinical	cd_8_group_4029	cd_4_group_3709	cd_2_group_7323
PDT002260470.1	PDS000046309.122	SAMN42593836	clinical	cd_8_group_4029	cd_4_group_3709	cd_2_group_7323
PDT002533978.1	PDS000046309.122	SAMN45830548	environmental/other	cd_8_group_4029	cd_4_group_3709	cd_2_group_7323
PDT002555332.1	PDS000046309.122	SAMN46064303	clinical	cd_8_group_4029	cd_4_group_3709	cd_2_group_7323
PDT002598346.1	PDS000046309.122	SAMN46479055	clinical	cd_8_group_4029	cd_4_group_3709	cd_2_group_7323
PDT002674543.1	PDS000046309.122	SAMN47416045	clinical	cd_8_group_4029	cd_4_group_3709	cd_2_group_7323
PDT002712011.1	PDS000046309.122	SAMN47873095	clinical	cd_8_group_4029	cd_4_group_3709	cd_2_group_7323
PDT002716847.1	PDS000046309.122	SAMN47945309	clinical	cd_8_group_4029	cd_4_group_3709	cd_2_group_7323
PDT002717319.1	PDS000046309.122	SAMN47945378	clinical	cd_8_group_4029	cd_4_group_3709	cd_2_group_7323
PDT002729284.1	PDS000046309.122	SAMN48122136	clinical	cd_8_group_4029	cd_4_group_3709	cd_2_group_7323
PDT002813667.1	PDS000046309.122	SAMN49632310	clinical	cd_8_group_4029	cd_4_group_3709	cd_2_group_7323
PDT002822326.1	PDS000046309.122	SAMN49742938	clinical	cd_8_group_4029	cd_4_group_3709	cd_2_group_7323
PDT002829506.1	PDS000046309.122	SAMN49880916	clinical	cd_8_group_4029	cd_4_group_3709	cd_2_group_7323
PDT002849619.1	PDS000046309.122	SAMN50172823	clinical	cd_8_group_4029	cd_4_group_3709	cd_2_group_7323
PDT002857128.1	PDS000046309.122	SAMN50269404	clinical	cd_8_group_4029	cd_4_group_3709	cd_2_group_7323
PDT001329087.1	PDS000046309.122	SAMN29048929	clinical	cd_8_group_4029	cd_4_group_8519	cd_2_group_7649
PDT001927310.1	PDS000046309.122	SAMN37805576	clinical	cd_8_group_4029	cd_4_group_8519	cd_2_group_7649
PDT000101483.2	PDS000022832.225	SAMN04388432	environmental/other	cd_8_group_403	-	-
PDT000374974.1	PDS000022832.225	SAMN10034757	environmental/other	cd_8_group_403	cd_4_group_2806	-
PDT000973430.1	PDS000022832.225	SAMN18059591	clinical	cd_8_group_403	cd_4_group_2806	-
PDT000491024.1	PDS000201883.15	SAMN11439788	clinical	cd_8_group_4030	cd_4_group_3711	-
PDT001236896.1	PDS000201883.15	SAMN25582470	clinical	cd_8_group_4030	cd_4_group_3711	cd_2_group_7337
PDT001709300.1	PDS000201883.15	SAMN34422586	environmental/other	cd_8_group_4030	cd_4_group_3711	cd_2_group_7337
PDT002240435.1	PDS000201883.15	SAMN42335907	clinical	cd_8_group_4030	cd_4_group_3711	cd_2_group_7337
PDT000491028.1	PDS000186503.73	SAMN11439813	clinical	cd_8_group_4031	cd_4_group_3712	cd_2_group_3084
PDT001779432.1	PDS000186503.73	SAMN16122310	clinical	cd_8_group_4031	cd_4_group_3712	cd_2_group_3084
PDT000491030.1	PDS000021609.84	SAMN11439812	clinical	cd_8_group_4032	cd_4_group_3713	cd_2_group_3085
PDT001779434.1	PDS000021609.84	SAMN16122311	clinical	cd_8_group_4032	cd_4_group_3713	cd_2_group_3085
PDT000491037.1	PDS000216902.30	SAMN11439793	clinical	cd_8_group_4033	cd_4_group_3715	cd_2_group_3087
PDT001779406.1	PDS000216902.30	SAMN16122286	clinical	cd_8_group_4033	cd_4_group_3715	cd_2_group_3087
PDT000545679.1	PDS000021609.84	SAMN12311786	clinical	cd_8_group_4034	-	-
PDT000491039.1	PDS000021609.84	SAMN11439808	clinical	cd_8_group_4034	cd_4_group_3716	cd_2_group_3088
PDT001779417.1	PDS000021609.84	SAMN16122296	clinical	cd_8_group_4034	cd_4_group_3716	cd_2_group_3088
PDT000491046.1	PDS000022730.28	SAMN11439810	clinical	cd_8_group_4035	cd_4_group_3719	cd_2_group_3091
PDT001779410.1	PDS000022730.28	SAMN16122290	clinical	cd_8_group_4035	cd_4_group_3719	cd_2_group_3091
PDT001382221.1	PDS000134828.5	SAMN29955754	environmental/other	cd_8_group_4036	-	-
PDT000491058.1	PDS000134828.5	SAMN11439826	clinical	cd_8_group_4036	cd_4_group_3721	cd_2_group_3095
PDT000729220.1	PDS000134828.5	SAMN14777854	environmental/other	cd_8_group_4036	cd_4_group_3721	cd_2_group_3095
PDT001382240.1	PDS000134828.5	SAMN29955707	environmental/other	cd_8_group_4036	cd_4_group_3721	cd_2_group_3095
PDT001382253.1	PDS000134828.5	SAMN29955729	environmental/other	cd_8_group_4036	cd_4_group_3721	cd_2_group_3095
PDT001382258.1	PDS000134828.5	SAMN29955746	environmental/other	cd_8_group_4036	cd_4_group_3721	cd_2_group_3095
PDT001779413.1	PDS000134828.5	SAMN16122292	clinical	cd_8_group_4036	cd_4_group_3721	cd_2_group_3095
PDT001780901.1	PDS000134828.5	SAMN35758883	environmental/other	cd_8_group_4036	cd_4_group_3721	cd_2_group_3095
PDT001780902.1	PDS000134828.5	SAMN35758882	environmental/other	cd_8_group_4036	cd_4_group_3721	cd_2_group_3095
PDT001780904.1	PDS000134828.5	SAMN35758881	environmental/other	cd_8_group_4036	cd_4_group_3721	cd_2_group_3095
PDT001780918.1	PDS000134828.5	SAMN35758868	environmental/other	cd_8_group_4036	cd_4_group_3721	cd_2_group_3095
PDT001780932.1	PDS000134828.5	SAMN35758855	environmental/other	cd_8_group_4036	cd_4_group_3721	cd_2_group_3095
PDT001780933.1	PDS000134828.5	SAMN35758854	environmental/other	cd_8_group_4036	cd_4_group_3721	cd_2_group_3095
PDT001780935.1	PDS000134828.5	SAMN35758852	environmental/other	cd_8_group_4036	cd_4_group_3721	cd_2_group_3095
PDT000491066.1	PDS000186503.73	SAMN11439823	clinical	cd_8_group_4037	cd_4_group_3722	cd_2_group_3097
PDT001779439.1	PDS000186503.73	SAMN16122316	clinical	cd_8_group_4037	cd_4_group_3722	cd_2_group_3097
PDT000491649.1	PDS000022864.121	SAMN11458029	environmental/other	cd_8_group_4038	cd_4_group_3724	cd_2_group_3100
PDT000569626.1	PDS000022864.121	SAMN12604761	environmental/other	cd_8_group_4038	cd_4_group_3724	cd_2_group_3100
PDT000706459.1	PDS000022864.121	SAMN14316963	environmental/other	cd_8_group_4038	cd_4_group_3724	cd_2_group_3100
PDT000491672.1	PDS000038993.4	SAMN11458046	environmental/other	cd_8_group_4039	-	-
PDT000539244.1	PDS000038993.4	SAMN12221275	environmental/other	cd_8_group_4039	-	-
PDT000101486.2	PDS000021121.2	SAMN04388428	environmental/other	cd_8_group_404	-	-
PDT000245245.2	PDS000021121.2	SAMN07633738	environmental/other	cd_8_group_404	-	-
PDT000708531.1	PDS000193381.15	SAMN14355102	environmental/other	cd_8_group_4040	-	-
PDT001181355.1	PDS000193381.15	SAMN23375326	environmental/other	cd_8_group_4040	-	-
PDT001773734.1	PDS000193381.15	SAMN35679924	environmental/other	cd_8_group_4040	-	-
PDT001964849.1	PDS000193381.15	SAMN38061742	environmental/other	cd_8_group_4040	-	-
PDT002020767.1	PDS000193381.15	SAMN38726893	environmental/other	cd_8_group_4040	-	-
PDT002080866.1	PDS000193381.15	SAMN39967666	environmental/other	cd_8_group_4040	-	-
PDT002279309.1	PDS000193381.15	SAMN42992011	clinical	cd_8_group_4040	-	-
PDT002342987.1	PDS000193381.15	SAMN43395989	clinical	cd_8_group_4040	-	-
PDT002390529.1	PDS000193381.15	SAMN43896032	environmental/other	cd_8_group_4040	-	-
PDT002390626.1	PDS000193381.15	SAMN43896174	environmental/other	cd_8_group_4040	-	-
PDT002708357.1	PDS000193381.15	SAMN47813424	environmental/other	cd_8_group_4040	-	-
PDT002836098.1	PDS000193381.15	SAMN49978143	clinical	cd_8_group_4040	-	-
PDT001817729.1	PDS000193381.15	SAMN36466235	environmental/other	cd_8_group_4040	cd_4_group_11507	-
PDT001908523.1	PDS000193381.15	SAMN37594028	environmental/other	cd_8_group_4040	cd_4_group_11507	-
PDT002326047.1	PDS000193381.15	SAMN43241349	environmental/other	cd_8_group_4040	cd_4_group_11507	cd_2_group_12230
PDT002633190.1	PDS000193381.15	SAMN46944326	environmental/other	cd_8_group_4040	cd_4_group_11507	cd_2_group_12230
PDT002820446.1	PDS000193381.15	SAMN49718793	clinical	cd_8_group_4040	cd_4_group_11507	cd_2_group_12230
PDT002082410.1	PDS000193381.15	SAMN39995350	clinical	cd_8_group_4040	cd_4_group_12367	cd_2_group_11540
PDT002128266.1	PDS000193381.15	SAMN40709361	clinical	cd_8_group_4040	cd_4_group_12367	cd_2_group_11540
PDT000504711.1	PDS000193381.15	SAMN11811332	environmental/other	cd_8_group_4040	cd_4_group_3728	-
PDT000599769.1	PDS000193381.15	SAMN12906153	environmental/other	cd_8_group_4040	cd_4_group_3728	-
PDT000659649.1	PDS000193381.15	SAMN13828715	environmental/other	cd_8_group_4040	cd_4_group_3728	-
PDT000770587.1	PDS000193381.15	SAMN15345418	environmental/other	cd_8_group_4040	cd_4_group_3728	-
PDT000856226.1	PDS000193381.15	SAMN16381053	environmental/other	cd_8_group_4040	cd_4_group_3728	-
PDT001526570.1	PDS000193381.15	SAMN32228917	environmental/other	cd_8_group_4040	cd_4_group_3728	-
PDT002442030.1	PDS000193381.15	SAMN44475988	environmental/other	cd_8_group_4040	cd_4_group_3728	-
PDT000491676.1	PDS000193381.15	SAMN11458043	environmental/other	cd_8_group_4040	cd_4_group_3728	cd_2_group_3108
PDT000517916.1	PDS000193381.15	SAMN11958752	environmental/other	cd_8_group_4040	cd_4_group_3728	cd_2_group_3108
PDT000519225.1	PDS000193381.15	SAMN12000148	environmental/other	cd_8_group_4040	cd_4_group_3728	cd_2_group_3108
PDT000538241.1	PDS000193381.15	SAMN12211868	clinical	cd_8_group_4040	cd_4_group_3728	cd_2_group_3108
PDT000584400.1	PDS000193381.15	SAMN12725528	environmental/other	cd_8_group_4040	cd_4_group_3728	cd_2_group_3108
PDT000584408.1	PDS000193381.15	SAMN12725529	environmental/other	cd_8_group_4040	cd_4_group_3728	cd_2_group_3108
PDT000584409.1	PDS000193381.15	SAMN12725530	environmental/other	cd_8_group_4040	cd_4_group_3728	cd_2_group_3108
PDT000599768.1	PDS000193381.15	SAMN12906154	environmental/other	cd_8_group_4040	cd_4_group_3728	cd_2_group_3108
PDT000599770.1	PDS000193381.15	SAMN12906152	environmental/other	cd_8_group_4040	cd_4_group_3728	cd_2_group_3108
PDT000599771.1	PDS000193381.15	SAMN12906151	environmental/other	cd_8_group_4040	cd_4_group_3728	cd_2_group_3108
PDT000618412.1	PDS000193381.15	SAMN13118517	environmental/other	cd_8_group_4040	cd_4_group_3728	cd_2_group_3108
PDT000627495.1	PDS000193381.15	SAMN13265220	environmental/other	cd_8_group_4040	cd_4_group_3728	cd_2_group_3108
PDT000634296.1	PDS000193381.15	SAMN13352300	clinical	cd_8_group_4040	cd_4_group_3728	cd_2_group_3108
PDT000640105.1	PDS000193381.15	SAMN13482797	environmental/other	cd_8_group_4040	cd_4_group_3728	cd_2_group_3108
PDT000640848.1	PDS000193381.15	SAMN13497909	environmental/other	cd_8_group_4040	cd_4_group_3728	cd_2_group_3108
PDT000654302.1	PDS000193381.15	SAMN13719120	environmental/other	cd_8_group_4040	cd_4_group_3728	cd_2_group_3108
PDT000660638.1	PDS000193381.15	SAMN13837786	environmental/other	cd_8_group_4040	cd_4_group_3728	cd_2_group_3108
PDT000721240.1	PDS000193381.15	SAMN14570250	environmental/other	cd_8_group_4040	cd_4_group_3728	cd_2_group_3108
PDT000730385.1	PDS000193381.15	SAMN14829324	clinical	cd_8_group_4040	cd_4_group_3728	cd_2_group_3108
PDT000796212.1	PDS000193381.15	SAMN15641360	environmental/other	cd_8_group_4040	cd_4_group_3728	cd_2_group_3108
PDT000839223.1	PDS000193381.15	SAMN16212875	environmental/other	cd_8_group_4040	cd_4_group_3728	cd_2_group_3108
PDT000888119.1	PDS000193381.15	SAMN16728195	environmental/other	cd_8_group_4040	cd_4_group_3728	cd_2_group_3108
PDT000948736.1	PDS000193381.15	SAMN17799228	clinical	cd_8_group_4040	cd_4_group_3728	cd_2_group_3108
PDT001017827.1	PDS000193381.15	SAMN18974716	clinical	cd_8_group_4040	cd_4_group_3728	cd_2_group_3108
PDT001326604.1	PDS000193381.15	SAMN28950372	environmental/other	cd_8_group_4040	cd_4_group_3728	cd_2_group_3108
PDT001726645.1	PDS000193381.15	SAMN34999415	environmental/other	cd_8_group_4040	cd_4_group_3728	cd_2_group_3108
PDT001772479.1	PDS000193381.15	SAMN35668407	environmental/other	cd_8_group_4040	cd_4_group_3728	cd_2_group_3108
PDT001235039.1	PDS000193381.15	SAMN25518029	environmental/other	cd_8_group_4040	cd_4_group_3728	cd_2_group_7333
PDT001279155.1	PDS000193381.15	SAMN27279419	environmental/other	cd_8_group_4040	cd_4_group_3728	cd_2_group_7333
PDT001591728.1	PDS000193381.15	SAMN32923158	environmental/other	cd_8_group_4040	cd_4_group_3728	cd_2_group_7333
PDT000977032.1	PDS000193381.15	SAMN18106679	environmental/other	cd_8_group_4040	cd_4_group_7006	-
PDT001093472.1	PDS000193381.15	SAMN20335574	environmental/other	cd_8_group_4040	cd_4_group_7006	-
PDT002018094.1	PDS000193381.15	SAMN38672090	environmental/other	cd_8_group_4040	cd_4_group_7006	-
PDT001078103.1	PDS000193381.15	SAMN19876943	environmental/other	cd_8_group_4040	cd_4_group_7306	-
PDT001612314.1	PDS000193381.15	SAMN33244381	environmental/other	cd_8_group_4040	cd_4_group_7306	-
PDT001719838.1	PDS000193381.15	SAMN34591630	environmental/other	cd_8_group_4040	cd_4_group_7306	-
PDT001759027.1	PDS000193381.15	SAMN35365429	clinical	cd_8_group_4040	cd_4_group_7306	-
PDT002115458.1	PDS000193381.15	SAMN40526349	environmental/other	cd_8_group_4040	cd_4_group_7306	-
PDT002388881.1	PDS000193381.15	SAMN43847405	environmental/other	cd_8_group_4040	cd_4_group_7306	-
PDT001908749.1	PDS000193381.15	SAMN37605745	environmental/other	cd_8_group_4040	cd_4_group_7306	cd_2_group_11059
PDT001908757.1	PDS000193381.15	SAMN37605846	environmental/other	cd_8_group_4040	cd_4_group_7306	cd_2_group_11059
PDT002502788.1	PDS000193381.15	SAMN45105346	environmental/other	cd_8_group_4040	cd_4_group_7306	cd_2_group_12580
PDT002503495.1	PDS000193381.15	SAMN45121247	environmental/other	cd_8_group_4040	cd_4_group_7306	cd_2_group_12580
PDT001095013.1	PDS000193381.15	SAMN20349584	environmental/other	cd_8_group_4040	cd_4_group_7306	cd_2_group_6610
PDT001205357.1	PDS000193381.15	SAMN24169568	environmental/other	cd_8_group_4040	cd_4_group_7306	cd_2_group_6610
PDT001264071.1	PDS000193381.15	SAMN26567228	environmental/other	cd_8_group_4040	cd_4_group_7306	cd_2_group_6610
PDT001300419.1	PDS000193381.15	SAMN28115968	environmental/other	cd_8_group_4040	cd_4_group_7306	cd_2_group_6610
PDT001352439.1	PDS000193381.15	SAMN29501212	clinical	cd_8_group_4040	cd_4_group_7306	cd_2_group_6610
PDT001651309.1	PDS000193381.15	SAMN33578818	environmental/other	cd_8_group_4040	cd_4_group_7306	cd_2_group_6610
PDT001697083.1	PDS000193381.15	SAMN34310420	environmental/other	cd_8_group_4040	cd_4_group_7306	cd_2_group_6610
PDT001697097.1	PDS000193381.15	SAMN34310430	environmental/other	cd_8_group_4040	cd_4_group_7306	cd_2_group_6610
PDT001717911.1	PDS000193381.15	SAMN34566549	clinical	cd_8_group_4040	cd_4_group_7306	cd_2_group_6610
PDT001814503.1	PDS000193381.15	SAMN36381611	environmental/other	cd_8_group_4040	cd_4_group_7306	cd_2_group_6610
PDT001823951.1	PDS000193381.15	SAMN36674089	environmental/other	cd_8_group_4040	cd_4_group_7306	cd_2_group_6610
PDT001859178.1	PDS000193381.15	SAMN37114756	environmental/other	cd_8_group_4040	cd_4_group_7306	cd_2_group_6610
PDT001967116.1	PDS000193381.15	SAMN38093729	environmental/other	cd_8_group_4040	cd_4_group_7306	cd_2_group_6610
PDT001967117.1	PDS000193381.15	SAMN38093728	environmental/other	cd_8_group_4040	cd_4_group_7306	cd_2_group_6610
PDT001967118.1	PDS000193381.15	SAMN38093730	environmental/other	cd_8_group_4040	cd_4_group_7306	cd_2_group_6610
PDT002085829.1	PDS000193381.15	SAMN40098637	environmental/other	cd_8_group_4040	cd_4_group_7306	cd_2_group_6610
PDT002386190.1	PDS000193381.15	SAMN43800864	environmental/other	cd_8_group_4040	cd_4_group_7306	cd_2_group_6610
PDT002404001.1	PDS000193381.15	SAMN44051952	environmental/other	cd_8_group_4040	cd_4_group_7306	cd_2_group_6610
PDT002697862.1	PDS000193381.15	SAMN47771736	environmental/other	cd_8_group_4040	cd_4_group_7306	cd_2_group_6610
PDT002816142.1	PDS000193381.15	SAMN49663966	environmental/other	cd_8_group_4040	cd_4_group_7306	cd_2_group_6610
PDT001094519.1	PDS000193381.15	SAMN20344540	environmental/other	cd_8_group_4040	cd_4_group_7386	cd_2_group_6608
PDT001110333.1	PDS000193381.15	SAMN20840838	environmental/other	cd_8_group_4040	cd_4_group_7386	cd_2_group_6608
PDT001475511.1	PDS000193381.15	SAMN31592463	environmental/other	cd_8_group_4040	cd_4_group_8070	-
PDT001670141.1	PDS000193381.15	SAMN33927554	environmental/other	cd_8_group_4040	cd_4_group_8070	-
PDT001202315.1	PDS000193381.15	SAMN24010560	environmental/other	cd_8_group_4040	cd_4_group_8070	cd_2_group_7207
PDT001298953.1	PDS000193381.15	SAMN28071701	environmental/other	cd_8_group_4040	cd_4_group_8070	cd_2_group_7207
PDT001311264.1	PDS000193381.15	SAMN28554776	environmental/other	cd_8_group_4040	cd_4_group_8070	cd_2_group_7207
PDT001339839.1	PDS000193381.15	SAMN29328428	environmental/other	cd_8_group_4040	cd_4_group_8070	cd_2_group_7207
PDT001343175.1	PDS000193381.15	SAMN29335175	environmental/other	cd_8_group_4040	cd_4_group_8070	cd_2_group_7207
PDT001356978.1	PDS000193381.15	SAMN29635032	clinical	cd_8_group_4040	cd_4_group_8070	cd_2_group_7207
PDT001487179.1	PDS000193381.15	SAMN31756663	environmental/other	cd_8_group_4040	cd_4_group_8070	cd_2_group_7207
PDT001773726.1	PDS000193381.15	SAMN35679911	environmental/other	cd_8_group_4040	cd_4_group_8070	cd_2_group_7207
PDT001912791.1	PDS000193381.15	SAMN37658143	environmental/other	cd_8_group_4040	cd_4_group_8070	cd_2_group_7207
PDT001925330.1	PDS000193381.15	SAMN37792867	environmental/other	cd_8_group_4040	cd_4_group_8070	cd_2_group_7207
PDT001289839.1	PDS000193381.15	SAMN27609581	environmental/other	cd_8_group_4040	cd_4_group_8373	cd_2_group_7514
PDT001300416.1	PDS000193381.15	SAMN28116008	environmental/other	cd_8_group_4040	cd_4_group_8373	cd_2_group_7514
PDT000492526.1	PDS000158322.1	SAMN11469264	environmental/other	cd_8_group_4041	cd_4_group_3731	-
PDT000642619.1	PDS000158322.1	SAMN13516671	environmental/other	cd_8_group_4041	cd_4_group_3731	-
PDT000494283.1	PDS000051494.4	SAMN11477057	environmental/other	cd_8_group_4042	-	-
PDT000599791.1	PDS000051494.4	SAMN12906131	environmental/other	cd_8_group_4042	-	-
PDT000725407.1	PDS000051494.4	SAMN14681123	environmental/other	cd_8_group_4042	-	-
PDT000494311.1	PDS000022318.80	SAMN11477078	environmental/other	cd_8_group_4043	-	-
PDT000570345.1	PDS000022318.80	SAMN12617104	clinical	cd_8_group_4043	-	-
PDT000655406.1	PDS000022318.80	SAMN13740239	clinical	cd_8_group_4043	-	-
PDT000494315.1	PDS000046488.7	SAMN11477060	environmental/other	cd_8_group_4044	cd_4_group_3737	-
PDT000598017.1	PDS000046488.7	SAMN12879485	environmental/other	cd_8_group_4044	cd_4_group_3737	-
PDT001175081.1	PDS000022588.369	SAMN23166445	environmental/other	cd_8_group_4045	cd_4_group_3739	-
PDT000494330.1	PDS000022588.369	SAMN11477059	environmental/other	cd_8_group_4045	cd_4_group_3739	cd_2_group_3115
PDT000556691.1	PDS000022588.369	SAMN12497549	clinical	cd_8_group_4045	cd_4_group_3739	cd_2_group_3115
PDT000595679.1	PDS000022588.369	SAMN12858624	environmental/other	cd_8_group_4045	cd_4_group_3739	cd_2_group_3115
PDT000668133.2	PDS000022588.369	SAMN13895182	environmental/other	cd_8_group_4045	cd_4_group_3739	cd_2_group_3115
PDT000677673.1	PDS000022588.369	SAMN13977792	environmental/other	cd_8_group_4045	cd_4_group_3739	cd_2_group_3115
PDT000710396.1	PDS000022588.369	SAMN14398709	environmental/other	cd_8_group_4045	cd_4_group_3739	cd_2_group_3115
PDT000722138.1	PDS000022588.369	SAMN14590894	environmental/other	cd_8_group_4045	cd_4_group_3739	cd_2_group_3115
PDT001101588.1	PDS000022588.369	SAMN20549549	environmental/other	cd_8_group_4045	cd_4_group_3739	cd_2_group_3115
PDT001177803.1	PDS000022588.369	SAMN23282126	environmental/other	cd_8_group_4045	cd_4_group_3739	cd_2_group_3115
PDT001177808.1	PDS000022588.369	SAMN23282136	environmental/other	cd_8_group_4045	cd_4_group_3739	cd_2_group_7151
PDT001236722.1	PDS000022588.369	SAMN25563841	environmental/other	cd_8_group_4045	cd_4_group_3739	cd_2_group_7151
PDT001353081.1	PDS000022588.369	SAMN29511398	environmental/other	cd_8_group_4045	cd_4_group_3739	cd_2_group_7151
PDT000494331.1	PDS000022053.16	SAMN11477031	environmental/other	cd_8_group_4046	-	-
PDT000498304.1	PDS000022053.16	SAMN11571923	environmental/other	cd_8_group_4046	-	-
PDT001068907.1	PDS000045092.14	SAMN19687132	environmental/other	cd_8_group_4047	-	-
PDT001144439.1	PDS000045092.14	SAMN22028785	environmental/other	cd_8_group_4047	-	-
PDT001676245.1	PDS000045092.14	SAMN33995650	environmental/other	cd_8_group_4047	cd_4_group_3740	-
PDT000494351.1	PDS000045092.14	SAMN11477040	environmental/other	cd_8_group_4047	cd_4_group_3740	cd_2_group_3116
PDT000517986.1	PDS000045092.14	SAMN11958865	environmental/other	cd_8_group_4047	cd_4_group_3740	cd_2_group_3116
PDT000551843.1	PDS000045092.14	SAMN12401977	environmental/other	cd_8_group_4047	cd_4_group_3740	cd_2_group_3116
PDT000709607.1	PDS000045092.14	SAMN14381857	environmental/other	cd_8_group_4047	cd_4_group_3740	cd_2_group_5417
PDT000785981.1	PDS000045092.14	SAMN15510102	environmental/other	cd_8_group_4047	cd_4_group_3740	cd_2_group_5417
PDT000922799.1	PDS000045092.14	SAMN17149672	environmental/other	cd_8_group_4047	cd_4_group_3740	cd_2_group_5417
PDT001005765.1	PDS000045092.14	SAMN18743612	environmental/other	cd_8_group_4047	cd_4_group_3740	cd_2_group_5417
PDT001007575.1	PDS000045092.14	SAMN18779552	environmental/other	cd_8_group_4047	cd_4_group_3740	cd_2_group_5417
PDT001014410.1	PDS000045092.14	SAMN18870943	environmental/other	cd_8_group_4047	cd_4_group_3740	cd_2_group_5417
PDT001276082.1	PDS000045092.14	SAMN26977604	environmental/other	cd_8_group_4047	cd_4_group_3740	cd_2_group_7459
PDT001283584.1	PDS000045092.14	SAMN27522180	environmental/other	cd_8_group_4047	cd_4_group_3740	cd_2_group_7459
PDT000494358.1	PDS000054048.7	SAMN11477215	environmental/other	cd_8_group_4048	cd_4_group_3741	cd_2_group_3118
PDT000637539.1	PDS000054048.7	SAMN13413356	environmental/other	cd_8_group_4048	cd_4_group_3741	cd_2_group_3118
PDT000725432.1	PDS000054048.7	SAMN14681134	environmental/other	cd_8_group_4048	cd_4_group_3741	cd_2_group_3118
PDT000922371.1	PDS000054048.7	SAMN17142144	environmental/other	cd_8_group_4048	cd_4_group_3741	cd_2_group_6100
PDT001170210.1	PDS000054048.7	SAMN22933753	environmental/other	cd_8_group_4048	cd_4_group_3741	cd_2_group_6100
PDT000494373.1	PDS000070258.1	SAMN11477216	environmental/other	cd_8_group_4049	-	-
PDT000820792.1	PDS000070258.1	SAMN15902027	environmental/other	cd_8_group_4049	-	-
PDT000101506.2	PDS000021959.1	SAMN04102159	clinical	cd_8_group_405	cd_4_group_343	cd_2_group_280
PDT000113488.2	PDS000021959.1	SAMN04545194	clinical	cd_8_group_405	cd_4_group_343	cd_2_group_280
PDT000494386.1	PDS000021488.43	SAMN11477214	environmental/other	cd_8_group_4050	cd_4_group_3742	cd_2_group_3120
PDT000494905.1	PDS000021488.43	SAMN11482096	environmental/other	cd_8_group_4050	cd_4_group_3742	cd_2_group_3120
PDT000771879.2	PDS000021488.43	SAMN15297373	environmental/other	cd_8_group_4050	cd_4_group_3742	cd_2_group_3120
PDT000494400.1	PDS000048379.11	SAMN11456392	environmental/other	cd_8_group_4051	cd_4_group_3743	-
PDT000548102.1	PDS000048379.11	SAMN12349501	environmental/other	cd_8_group_4051	cd_4_group_3743	-
PDT000708532.1	PDS000048379.11	SAMN14355100	environmental/other	cd_8_group_4051	cd_4_group_6142	-
PDT000762242.1	PDS000048379.11	SAMN15187427	environmental/other	cd_8_group_4051	cd_4_group_6142	-
PDT000494442.1	PDS000022808.40	SAMN11456432	environmental/other	cd_8_group_4052	cd_4_group_3744	-
PDT000521974.1	PDS000022808.40	SAMN12041205	environmental/other	cd_8_group_4052	cd_4_group_3744	-
PDT000494460.1	PDS000045091.8	SAMN11456430	environmental/other	cd_8_group_4053	cd_4_group_3745	-
PDT000509741.1	PDS000045091.8	SAMN11885901	environmental/other	cd_8_group_4053	cd_4_group_3745	-
PDT001014488.1	PDS000238543.4	SAMN18872112	environmental/other	cd_8_group_4054	-	-
PDT000494464.1	PDS000238543.4	SAMN11456425	environmental/other	cd_8_group_4054	cd_4_group_3746	cd_2_group_3121
PDT000579160.1	PDS000238543.4	SAMN12684566	environmental/other	cd_8_group_4054	cd_4_group_3746	cd_2_group_3121
PDT000500860.1	PDS000238543.4	SAMN11652359	environmental/other	cd_8_group_4054	cd_4_group_3835	cd_2_group_3196
PDT000521874.1	PDS000238543.4	SAMN12040837	environmental/other	cd_8_group_4054	cd_4_group_3835	cd_2_group_3196
PDT000631546.1	PDS000238543.4	SAMN13340299	environmental/other	cd_8_group_4054	cd_4_group_3835	cd_2_group_3196
PDT000717512.1	PDS000238543.4	SAMN14501583	clinical	cd_8_group_4054	cd_4_group_3835	cd_2_group_3196
PDT000494466.1	PDS000045902.4	SAMN11456434	environmental/other	cd_8_group_4055	cd_4_group_3747	-
PDT000501555.1	PDS000045902.4	SAMN11655371	environmental/other	cd_8_group_4055	cd_4_group_3747	-
PDT001251766.1	PDS000045902.4	SAMN25996059	environmental/other	cd_8_group_4055	cd_4_group_8223	cd_2_group_7369
PDT001277214.1	PDS000045902.4	SAMN27097578	environmental/other	cd_8_group_4055	cd_4_group_8223	cd_2_group_7369
PDT000494824.1	PDS000046138.11	SAMN11483337	clinical	cd_8_group_4056	-	-
PDT000509719.1	PDS000046138.11	SAMN11885896	environmental/other	cd_8_group_4056	-	-
PDT000692273.1	PDS000046138.11	SAMN14247528	clinical	cd_8_group_4056	-	-
PDT001551789.1	PDS000046138.11	SAMN32494258	environmental/other	cd_8_group_4056	-	-
PDT000494894.1	PDS000061097.1	SAMN11482109	environmental/other	cd_8_group_4057	-	-
PDT000722207.1	PDS000061097.1	SAMN14592042	environmental/other	cd_8_group_4057	-	-
PDT000878162.1	PDS000020834.26	SAMN16651000	environmental/other	cd_8_group_4058	cd_4_group_3748	-
PDT000494900.1	PDS000020834.26	SAMN11482107	environmental/other	cd_8_group_4058	cd_4_group_3748	cd_2_group_3122
PDT000743369.1	PDS000020834.26	SAMN14983145	clinical	cd_8_group_4058	cd_4_group_3748	cd_2_group_3122
PDT000840935.1	PDS000020834.26	SAMN16229170	environmental/other	cd_8_group_4058	cd_4_group_3748	cd_2_group_5892
PDT000913407.1	PDS000020834.26	SAMN17079959	environmental/other	cd_8_group_4058	cd_4_group_3748	cd_2_group_5892
PDT001392360.1	PDS000045144.6	SAMN30376560	environmental/other	cd_8_group_4059	-	-
PDT000494902.1	PDS000045144.6	SAMN11482104	environmental/other	cd_8_group_4059	cd_4_group_3749	-
PDT000642235.1	PDS000045144.6	SAMN13514363	environmental/other	cd_8_group_4059	cd_4_group_3749	-
PDT000604460.1	PDS000045144.6	SAMN13002998	environmental/other	cd_8_group_4059	cd_4_group_3749	cd_2_group_4960
PDT000618386.1	PDS000045144.6	SAMN13118521	environmental/other	cd_8_group_4059	cd_4_group_3749	cd_2_group_4960
PDT000101562.1	PDS000022666.31	SAMN03246036	clinical	cd_8_group_406	cd_4_group_344	cd_2_group_281
PDT000101590.1	PDS000022666.31	SAMN03246038	clinical	cd_8_group_406	cd_4_group_344	cd_2_group_281
PDT000735192.1	PDS000049521.32	SAMN14923091	environmental/other	cd_8_group_4060	-	-
PDT000498922.1	PDS000049521.32	SAMN11582903	environmental/other	cd_8_group_4060	cd_4_group_3750	-
PDT000494911.1	PDS000049521.32	SAMN11482085	environmental/other	cd_8_group_4060	cd_4_group_3750	cd_2_group_3123
PDT000503408.1	PDS000049521.32	SAMN11775950	environmental/other	cd_8_group_4060	cd_4_group_3750	cd_2_group_3123
PDT000494913.1	PDS000046381.6	SAMN11482105	environmental/other	cd_8_group_4061	-	-
PDT000519970.1	PDS000046381.6	SAMN12008240	environmental/other	cd_8_group_4061	cd_4_group_3927	cd_2_group_3277
PDT000655362.1	PDS000046381.6	SAMN13739871	environmental/other	cd_8_group_4061	cd_4_group_3927	cd_2_group_3277
PDT000706443.1	PDS000046381.6	SAMN14316970	environmental/other	cd_8_group_4061	cd_4_group_3927	cd_2_group_3277
PDT000718361.1	PDS000046381.6	SAMN14525908	environmental/other	cd_8_group_4061	cd_4_group_3927	cd_2_group_3277
PDT000722220.1	PDS000046381.6	SAMN14592055	environmental/other	cd_8_group_4061	cd_4_group_3927	cd_2_group_3277
PDT000494927.1	PDS000054250.2	SAMN11491062	environmental/other	cd_8_group_4062	-	-
PDT000642069.1	PDS000054250.2	SAMN13516229	environmental/other	cd_8_group_4062	-	-
PDT000672064.1	PDS000054250.2	SAMN13940162	environmental/other	cd_8_group_4062	-	-
PDT001048514.1	PDS000048638.4	SAMN12476113	environmental/other	cd_8_group_4063	-	-
PDT000494993.1	PDS000048638.4	SAMN11491101	environmental/other	cd_8_group_4063	cd_4_group_3751	cd_2_group_3124
PDT000642107.1	PDS000048638.4	SAMN13516507	environmental/other	cd_8_group_4063	cd_4_group_3751	cd_2_group_3124
PDT000494995.1	PDS000022407.85	SAMN11491097	environmental/other	cd_8_group_4064	cd_4_group_3752	cd_2_group_3125
PDT000495519.1	PDS000022407.85	SAMN11507311	environmental/other	cd_8_group_4064	cd_4_group_3752	cd_2_group_3125
PDT001048537.1	PDS000022407.85	SAMN11507328	environmental/other	cd_8_group_4064	cd_4_group_3752	cd_2_group_3125
PDT000495000.1	PDS000093888.1	SAMN11491103	environmental/other	cd_8_group_4065	-	-
PDT000495512.1	PDS000093888.1	SAMN11507344	environmental/other	cd_8_group_4065	-	-
PDT000495105.1	PDS000060733.3	SAMN11490979	environmental/other	cd_8_group_4066	-	-
PDT000784325.1	PDS000060733.3	SAMN15480855	clinical	cd_8_group_4066	-	-
PDT000928007.1	PDS000026191.71	SAMN17212295	environmental/other	cd_8_group_4067	-	-
PDT001309343.1	PDS000026191.71	SAMN28456008	clinical	cd_8_group_4067	-	-
PDT001552432.1	PDS000026191.71	SAMN32514093	environmental/other	cd_8_group_4067	-	-
PDT002090199.1	PDS000026191.71	SAMN40188848	clinical	cd_8_group_4067	-	-
PDT002135592.1	PDS000026191.71	SAMN40904847	environmental/other	cd_8_group_4067	-	-
PDT002446095.1	PDS000026191.71	SAMN44509935	clinical	cd_8_group_4067	-	-
PDT002049015.1	PDS000026191.71	SAMN39296595	clinical	cd_8_group_4067	cd_4_group_12275	-
PDT002464072.1	PDS000026191.71	SAMN44695379	clinical	cd_8_group_4067	cd_4_group_12275	cd_2_group_12498
PDT002464090.1	PDS000026191.71	SAMN44695450	clinical	cd_8_group_4067	cd_4_group_12275	cd_2_group_12498
PDT002483370.1	PDS000026191.71	SAMN44971531	clinical	cd_8_group_4067	cd_4_group_12275	cd_2_group_12498
PDT000495111.1	PDS000026191.71	SAMN11490984	environmental/other	cd_8_group_4067	cd_4_group_3754	-
PDT002761327.1	PDS000026191.71	SAMN48385636	clinical	cd_8_group_4067	cd_4_group_3754	-
PDT000892823.1	PDS000026191.71	SAMN16828414	clinical	cd_8_group_4067	cd_4_group_3754	cd_2_group_6023
PDT000903012.1	PDS000026191.71	SAMN16990549	clinical	cd_8_group_4067	cd_4_group_3754	cd_2_group_6023
PDT000988036.1	PDS000026191.71	SAMN18387570	environmental/other	cd_8_group_4067	cd_4_group_7042	cd_2_group_6275
PDT001118966.1	PDS000026191.71	SAMN21037797	environmental/other	cd_8_group_4067	cd_4_group_7042	cd_2_group_6275
PDT001096218.1	PDS000026191.71	SAMN20396895	environmental/other	cd_8_group_4067	cd_4_group_7402	-
PDT001215920.1	PDS000026191.71	SAMN24611397	clinical	cd_8_group_4067	cd_4_group_7402	-
PDT000931602.1	PDS000045141.12	SAMN17298176	environmental/other	cd_8_group_4068	-	-
PDT001202228.1	PDS000045141.12	SAMN24009915	environmental/other	cd_8_group_4068	-	-
PDT002675884.1	PDS000045141.12	SAMN47438632	environmental/other	cd_8_group_4068	cd_4_group_3755	-
PDT000495120.1	PDS000045141.12	SAMN11490976	environmental/other	cd_8_group_4068	cd_4_group_3755	cd_2_group_3126
PDT001358035.1	PDS000045141.12	SAMN29656717	environmental/other	cd_8_group_4068	cd_4_group_3755	cd_2_group_3126
PDT000619229.1	PDS000046653.8	SAMN13141226	environmental/other	cd_8_group_4069	cd_4_group_3756	-
PDT000495138.1	PDS000046653.8	SAMN11491014	environmental/other	cd_8_group_4069	cd_4_group_3756	cd_2_group_3127
PDT000495395.1	PDS000046653.8	SAMN11491675	environmental/other	cd_8_group_4069	cd_4_group_3756	cd_2_group_3127
PDT000498230.1	PDS000046653.8	SAMN11571943	environmental/other	cd_8_group_4069	cd_4_group_3756	cd_2_group_3127
PDT000101567.1	PDS000022666.31	SAMN03246009	clinical	cd_8_group_407	-	-
PDT000101569.1	PDS000022666.31	SAMN03246050	clinical	cd_8_group_407	-	-
PDT000101585.1	PDS000022666.31	SAMN03246016	clinical	cd_8_group_407	-	-
PDT000168441.1	PDS000022666.31	SAMEA3683219	NULL	cd_8_group_407	-	-
PDT000488962.1	PDS000022666.31	SAMN11301862	clinical	cd_8_group_407	-	-
PDT001367944.1	PDS000045138.5	SAMN29908365	environmental/other	cd_8_group_4070	-	-
PDT002387381.1	PDS000045138.5	SAMN43784263	environmental/other	cd_8_group_4070	-	-
PDT000495153.1	PDS000045138.5	SAMN11491010	environmental/other	cd_8_group_4070	cd_4_group_3760	-
PDT000495161.1	PDS000045138.5	SAMN11491018	environmental/other	cd_8_group_4070	cd_4_group_3760	-
PDT000805963.1	PDS000045138.5	SAMN15769318	environmental/other	cd_8_group_4070	cd_4_group_6497	-
PDT001175729.1	PDS000045138.5	SAMN23176096	environmental/other	cd_8_group_4070	cd_4_group_6497	-
PDT000495163.1	PDS000233734.6	SAMN11491030	environmental/other	cd_8_group_4071	cd_4_group_3762	cd_2_group_3130
PDT000503808.1	PDS000233734.6	SAMN11785598	environmental/other	cd_8_group_4071	cd_4_group_3762	cd_2_group_3130
PDT000630723.1	PDS000045137.5	SAMN13327410	clinical	cd_8_group_4072	-	-
PDT000495172.1	PDS000045137.5	SAMN11491589	clinical	cd_8_group_4072	cd_4_group_3763	cd_2_group_3131
PDT000495175.1	PDS000045137.5	SAMN11491587	clinical	cd_8_group_4072	cd_4_group_3763	cd_2_group_3131
PDT000527126.1	PDS000045148.12	SAMN12109028	environmental/other	cd_8_group_4073	-	-
PDT000495176.1	PDS000045148.12	SAMN11491596	clinical	cd_8_group_4073	cd_4_group_3764	-
PDT000498918.1	PDS000045148.12	SAMN11583006	clinical	cd_8_group_4073	cd_4_group_3764	-
PDT000598584.1	PDS000045148.12	SAMN12884917	clinical	cd_8_group_4073	cd_4_group_3764	-
PDT000495267.1	PDS000020780.80	SAMN11491707	environmental/other	cd_8_group_4074	cd_4_group_3768	-
PDT000527085.1	PDS000020780.80	SAMN12109000	environmental/other	cd_8_group_4074	cd_4_group_3768	-
PDT001514817.1	PDS000120231.15	SAMN32075217	environmental/other	cd_8_group_4075	-	-
PDT000495271.1	PDS000120231.15	SAMN11491717	environmental/other	cd_8_group_4075	cd_4_group_3769	cd_2_group_3136
PDT000581431.1	PDS000120231.15	SAMN12709495	clinical	cd_8_group_4075	cd_4_group_3769	cd_2_group_3136
PDT000495273.1	PDS000022053.16	SAMN11491741	environmental/other	cd_8_group_4076	cd_4_group_3770	cd_2_group_3137
PDT000533152.1	PDS000022053.16	SAMN12142866	environmental/other	cd_8_group_4076	cd_4_group_3770	cd_2_group_3137
PDT000623008.1	PDS000022053.16	SAMN13181123	environmental/other	cd_8_group_4076	cd_4_group_3770	cd_2_group_3137
PDT000495276.1	PDS000022736.8	SAMN11491753	environmental/other	cd_8_group_4077	cd_4_group_3771	cd_2_group_3138
PDT000527139.1	PDS000022736.8	SAMN12109017	environmental/other	cd_8_group_4077	cd_4_group_3771	cd_2_group_3138
PDT000744487.1	PDS000080717.10	SAMN14999341	environmental/other	cd_8_group_4078	-	-
PDT000821890.1	PDS000080717.10	SAMN15914793	environmental/other	cd_8_group_4078	-	-
PDT000856176.1	PDS000080717.10	SAMN16381040	environmental/other	cd_8_group_4078	-	-
PDT000563502.1	PDS000080717.10	SAMN12567994	environmental/other	cd_8_group_4078	cd_4_group_3774	-
PDT000636436.1	PDS000080717.10	SAMN13385940	environmental/other	cd_8_group_4078	cd_4_group_3774	-
PDT000709605.1	PDS000080717.10	SAMN14381846	environmental/other	cd_8_group_4078	cd_4_group_3774	-
PDT000826870.1	PDS000080717.10	SAMN15948874	environmental/other	cd_8_group_4078	cd_4_group_3774	-
PDT000495337.1	PDS000080717.10	SAMN11491632	environmental/other	cd_8_group_4078	cd_4_group_3774	cd_2_group_3142
PDT000504716.1	PDS000080717.10	SAMN11811295	environmental/other	cd_8_group_4078	cd_4_group_3774	cd_2_group_3142
PDT000554225.1	PDS000080717.10	SAMN12476876	environmental/other	cd_8_group_4078	cd_4_group_3774	cd_2_group_3142
PDT000647986.1	PDS000080717.10	SAMN13624415	environmental/other	cd_8_group_4078	cd_4_group_3774	cd_2_group_3142
PDT000690383.1	PDS000080717.10	SAMN14177032	environmental/other	cd_8_group_4078	cd_4_group_6098	-
PDT000712589.1	PDS000080717.10	SAMN14430545	environmental/other	cd_8_group_4078	cd_4_group_6098	-
PDT001067516.1	PDS000080717.10	SAMN19677051	environmental/other	cd_8_group_4078	cd_4_group_7275	-
PDT001133705.1	PDS000080717.10	SAMN21522422	environmental/other	cd_8_group_4078	cd_4_group_7275	-
PDT002080264.1	PDS000021143.12	SAMN39955632	environmental/other	cd_8_group_4079	-	-
PDT000495359.1	PDS000021143.12	SAMN11491639	environmental/other	cd_8_group_4079	cd_4_group_3777	-
PDT001940807.1	PDS000021143.12	SAMN37844026	environmental/other	cd_8_group_4079	cd_4_group_3777	-
PDT000101581.1	PDS000004391.1	SAMN03246043	clinical	cd_8_group_408	cd_4_group_345	cd_2_group_282
PDT000101605.1	PDS000004391.1	SAMN03246025	clinical	cd_8_group_408	cd_4_group_345	cd_2_group_282
PDT000495364.1	PDS000054432.1	SAMN11491641	environmental/other	cd_8_group_4080	-	-
PDT000644735.1	PDS000054432.1	SAMN13561975	environmental/other	cd_8_group_4080	-	-
PDT002096895.1	PDS000022071.15	SAMN40241701	environmental/other	cd_8_group_4081	cd_4_group_3779	-
PDT002044484.1	PDS000022071.15	SAMN39215069	environmental/other	cd_8_group_4081	cd_4_group_3779	cd_2_group_11443
PDT002096919.1	PDS000022071.15	SAMN40241780	environmental/other	cd_8_group_4081	cd_4_group_3779	cd_2_group_11443
PDT002107086.1	PDS000022071.15	SAMN40370853	environmental/other	cd_8_group_4081	cd_4_group_3779	cd_2_group_11443
PDT002107099.1	PDS000022071.15	SAMN40370875	environmental/other	cd_8_group_4081	cd_4_group_3779	cd_2_group_11443
PDT002400300.1	PDS000022071.15	SAMN43991150	environmental/other	cd_8_group_4081	cd_4_group_3779	cd_2_group_11443
PDT000495370.1	PDS000022071.15	SAMN11491662	environmental/other	cd_8_group_4081	cd_4_group_3779	cd_2_group_3144
PDT000497642.1	PDS000022071.15	SAMN11569687	environmental/other	cd_8_group_4081	cd_4_group_3779	cd_2_group_3144
PDT000521969.1	PDS000022071.15	SAMN12041193	environmental/other	cd_8_group_4081	cd_4_group_3779	cd_2_group_3144
PDT001090690.1	PDS000022071.15	SAMN20284427	environmental/other	cd_8_group_4081	cd_4_group_3779	cd_2_group_3144
PDT001349966.1	PDS000022071.15	SAMN29418534	environmental/other	cd_8_group_4081	cd_4_group_3779	cd_2_group_3144
PDT001481397.1	PDS000022071.15	SAMN31660228	environmental/other	cd_8_group_4081	cd_4_group_3779	cd_2_group_3144
PDT000495372.1	PDS000046655.1	SAMN11491676	environmental/other	cd_8_group_4082	-	-
PDT000525548.1	PDS000046655.1	SAMN12101104	environmental/other	cd_8_group_4082	-	-
PDT000495376.1	PDS000238109.2	SAMN11491693	environmental/other	cd_8_group_4083	-	-
PDT000591863.1	PDS000238109.2	SAMN12821191	environmental/other	cd_8_group_4083	-	-
PDT000659686.1	PDS000040328.55	SAMN13828722	environmental/other	cd_8_group_4084	-	-
PDT001089883.1	PDS000040328.55	SAMN20002883	environmental/other	cd_8_group_4084	-	-
PDT001453970.1	PDS000040328.55	SAMN31288862	environmental/other	cd_8_group_4084	-	-
PDT001487170.1	PDS000040328.55	SAMN31756656	environmental/other	cd_8_group_4084	-	-
PDT001519646.1	PDS000040328.55	SAMN32131593	environmental/other	cd_8_group_4084	-	-
PDT001819524.1	PDS000040328.55	SAMN36496316	environmental/other	cd_8_group_4084	-	-
PDT000642230.1	PDS000040328.55	SAMN13514370	environmental/other	cd_8_group_4084	cd_4_group_3780	-
PDT000951909.1	PDS000040328.55	SAMN17841451	environmental/other	cd_8_group_4084	cd_4_group_3780	-
PDT001141498.1	PDS000040328.55	SAMN21856716	environmental/other	cd_8_group_4084	cd_4_group_3780	-
PDT001228542.1	PDS000040328.55	SAMN25159807	environmental/other	cd_8_group_4084	cd_4_group_3780	-
PDT001349142.3	PDS000040328.55	SAMN29403243	environmental/other	cd_8_group_4084	cd_4_group_3780	-
PDT001617126.1	PDS000040328.55	SAMN33323841	environmental/other	cd_8_group_4084	cd_4_group_3780	-
PDT000495392.1	PDS000040328.55	SAMN11491695	environmental/other	cd_8_group_4084	cd_4_group_3780	cd_2_group_3145
PDT000527103.1	PDS000040328.55	SAMN12108951	environmental/other	cd_8_group_4084	cd_4_group_3780	cd_2_group_3145
PDT000602629.1	PDS000040328.55	SAMN12993572	environmental/other	cd_8_group_4084	cd_4_group_3780	cd_2_group_3145
PDT000602637.1	PDS000040328.55	SAMN12993576	environmental/other	cd_8_group_4084	cd_4_group_3780	cd_2_group_3145
PDT000602639.1	PDS000040328.55	SAMN12993573	environmental/other	cd_8_group_4084	cd_4_group_3780	cd_2_group_3145
PDT000659694.1	PDS000040328.55	SAMN13828742	environmental/other	cd_8_group_4084	cd_4_group_3780	cd_2_group_3145
PDT000820699.1	PDS000040328.55	SAMN15901772	environmental/other	cd_8_group_4084	cd_4_group_3780	cd_2_group_3145
PDT000827478.1	PDS000040328.55	SAMN15959269	environmental/other	cd_8_group_4084	cd_4_group_3780	cd_2_group_3145
PDT000834637.1	PDS000040328.55	SAMN16111932	environmental/other	cd_8_group_4084	cd_4_group_3780	cd_2_group_3145
PDT001026017.1	PDS000040328.55	SAMN19186172	environmental/other	cd_8_group_4084	cd_4_group_3780	cd_2_group_3145
PDT001075921.1	PDS000040328.55	SAMN19814328	environmental/other	cd_8_group_4084	cd_4_group_3780	cd_2_group_3145
PDT001164482.1	PDS000040328.55	SAMN22785388	environmental/other	cd_8_group_4084	cd_4_group_3780	cd_2_group_3145
PDT001241959.1	PDS000040328.55	SAMN25705158	environmental/other	cd_8_group_4084	cd_4_group_3780	cd_2_group_3145
PDT001269675.1	PDS000040328.55	SAMN26752644	environmental/other	cd_8_group_4084	cd_4_group_3780	cd_2_group_3145
PDT001343114.1	PDS000040328.55	SAMN29335082	environmental/other	cd_8_group_4084	cd_4_group_3780	cd_2_group_3145
PDT001352534.1	PDS000040328.55	SAMN29504567	environmental/other	cd_8_group_4084	cd_4_group_3780	cd_2_group_3145
PDT001382607.1	PDS000040328.55	SAMN30220882	environmental/other	cd_8_group_4084	cd_4_group_3780	cd_2_group_3145
PDT001589215.1	PDS000040328.55	SAMN32876878	environmental/other	cd_8_group_4084	cd_4_group_3780	cd_2_group_3145
PDT001659373.1	PDS000040328.55	SAMN33715198	environmental/other	cd_8_group_4084	cd_4_group_3780	cd_2_group_3145
PDT001670134.1	PDS000040328.55	SAMN33927546	environmental/other	cd_8_group_4084	cd_4_group_3780	cd_2_group_3145
PDT001821123.1	PDS000040328.55	SAMN36503652	environmental/other	cd_8_group_4084	cd_4_group_3780	cd_2_group_3145
PDT001877857.1	PDS000040328.55	SAMN37326273	environmental/other	cd_8_group_4084	cd_4_group_3780	cd_2_group_3145
PDT001205370.1	PDS000040328.55	SAMN24169586	environmental/other	cd_8_group_4084	cd_4_group_3780	cd_2_group_7222
PDT001269678.1	PDS000040328.55	SAMN26752637	environmental/other	cd_8_group_4084	cd_4_group_3780	cd_2_group_7222
PDT001271726.1	PDS000040328.55	SAMN26814143	environmental/other	cd_8_group_4084	cd_4_group_3780	cd_2_group_7222
PDT001300123.1	PDS000040328.55	SAMN28103868	environmental/other	cd_8_group_4084	cd_4_group_3780	cd_2_group_7222
PDT001503103.1	PDS000022610.161	SAMN31896520	clinical	cd_8_group_4085	-	-
PDT000927784.1	PDS000022610.161	SAMN17120233	environmental/other	cd_8_group_4085	cd_4_group_3781	-
PDT000495514.1	PDS000022610.161	SAMN11507310	environmental/other	cd_8_group_4085	cd_4_group_3781	cd_2_group_3147
PDT000636546.1	PDS000022610.161	SAMN13389404	environmental/other	cd_8_group_4085	cd_4_group_3781	cd_2_group_3147
PDT000642072.1	PDS000022610.161	SAMN13516372	environmental/other	cd_8_group_4085	cd_4_group_3781	cd_2_group_3147
PDT000663761.1	PDS000022610.161	SAMN13866913	environmental/other	cd_8_group_4085	cd_4_group_3781	cd_2_group_3147
PDT000663805.1	PDS000022610.161	SAMN13866925	environmental/other	cd_8_group_4085	cd_4_group_3781	cd_2_group_3147
PDT000771881.2	PDS000045898.12	SAMN15297390	environmental/other	cd_8_group_4086	cd_4_group_3783	-
PDT000496104.1	PDS000045898.12	SAMN11520169	environmental/other	cd_8_group_4086	cd_4_group_3783	cd_2_group_3150
PDT000501525.1	PDS000045898.12	SAMN11655333	environmental/other	cd_8_group_4086	cd_4_group_3783	cd_2_group_3150
PDT000540145.1	PDS000045898.12	SAMN12232654	environmental/other	cd_8_group_4086	cd_4_group_3783	cd_2_group_3150
PDT000579336.1	PDS000045898.12	SAMN12684519	environmental/other	cd_8_group_4086	cd_4_group_3783	cd_2_group_3150
PDT000710732.1	PDS000045898.12	SAMN14410136	environmental/other	cd_8_group_4086	cd_4_group_3783	cd_2_group_3150
PDT000734597.1	PDS000045898.12	SAMN14898919	environmental/other	cd_8_group_4086	cd_4_group_6292	-
PDT000799663.1	PDS000045898.12	SAMN15678113	environmental/other	cd_8_group_4086	cd_4_group_6292	-
PDT000496108.1	PDS000047870.27	SAMN11520171	environmental/other	cd_8_group_4087	-	-
PDT000551021.1	PDS000047870.27	SAMN12391872	environmental/other	cd_8_group_4087	-	-
PDT000539950.1	PDS000047870.27	SAMN12230002	environmental/other	cd_8_group_4087	cd_4_group_4051	cd_2_group_3391
PDT000725487.1	PDS000047870.27	SAMN14680968	environmental/other	cd_8_group_4087	cd_4_group_4051	cd_2_group_3391
PDT000710652.1	PDS000047774.61	SAMN14405045	environmental/other	cd_8_group_4088	-	-
PDT001367564.1	PDS000047774.61	SAMN29888678	environmental/other	cd_8_group_4088	-	-
PDT001742457.1	PDS000047774.61	SAMN35217840	environmental/other	cd_8_group_4088	-	-
PDT001690297.1	PDS000047774.61	SAMN34191948	environmental/other	cd_8_group_4088	cd_4_group_3784	-
PDT000496120.1	PDS000047774.61	SAMN11520173	environmental/other	cd_8_group_4088	cd_4_group_3784	cd_2_group_3151
PDT000498932.1	PDS000047774.61	SAMN11582906	environmental/other	cd_8_group_4088	cd_4_group_3784	cd_2_group_3151
PDT000594403.1	PDS000047774.61	SAMN12850948	environmental/other	cd_8_group_4088	cd_4_group_3784	cd_2_group_3151
PDT002306292.1	PDS000047774.61	SAMN43084136	environmental/other	cd_8_group_4088	cd_4_group_3784	cd_2_group_3151
PDT002420988.1	PDS000047774.61	SAMN44308355	environmental/other	cd_8_group_4088	cd_4_group_3784	cd_2_group_3151
PDT000496122.1	PDS000135888.9	SAMN11520176	environmental/other	cd_8_group_4089	cd_4_group_3785	-
PDT000556302.1	PDS000135888.9	SAMN12504587	clinical	cd_8_group_4089	cd_4_group_3785	-
PDT000101607.1	PDS000022666.31	SAMN03246011	clinical	cd_8_group_409	-	-
PDT001046916.1	PDS000022666.31	SAMEA4697629	NULL	cd_8_group_409	-	-
PDT000938934.1	PDS000046218.8	SAMN17391668	environmental/other	cd_8_group_4090	-	-
PDT001040075.1	PDS000046218.8	SAMN19229985	environmental/other	cd_8_group_4090	-	-
PDT001202346.1	PDS000046218.8	SAMN24010297	environmental/other	cd_8_group_4090	-	-
PDT000496132.1	PDS000046218.8	SAMN11520179	environmental/other	cd_8_group_4090	cd_4_group_3787	-
PDT000510889.1	PDS000046218.8	SAMN11915515	environmental/other	cd_8_group_4090	cd_4_group_3787	-
PDT000583090.1	PDS000046218.8	SAMN12717234	clinical	cd_8_group_4090	cd_4_group_5545	cd_2_group_4846
PDT001294795.1	PDS000046218.8	SAMN27884987	clinical	cd_8_group_4090	cd_4_group_5545	cd_2_group_4846
PDT000496178.1	PDS000046268.11	SAMN11525698	environmental/other	cd_8_group_4091	-	-
PDT000517912.1	PDS000046268.11	SAMN11958747	environmental/other	cd_8_group_4091	cd_4_group_3916	cd_2_group_3263
PDT000764551.1	PDS000046268.11	SAMN15223704	environmental/other	cd_8_group_4091	cd_4_group_3916	cd_2_group_3263
PDT000496184.1	PDS000025623.7	SAMN11525688	environmental/other	cd_8_group_4092	-	-
PDT000951860.1	PDS000025623.7	SAMN17841401	environmental/other	cd_8_group_4092	-	-
PDT000496186.1	PDS000082240.4	SAMN11525697	environmental/other	cd_8_group_4093	cd_4_group_3790	cd_2_group_3155
PDT000498217.1	PDS000082240.4	SAMN11571953	environmental/other	cd_8_group_4093	cd_4_group_3790	cd_2_group_3155
PDT001095115.1	PDS000058573.36	SAMN20350561	environmental/other	cd_8_group_4094	-	-
PDT001309992.1	PDS000058573.36	SAMN28488472	environmental/other	cd_8_group_4094	-	-
PDT001394058.1	PDS000058573.36	SAMN30398079	environmental/other	cd_8_group_4094	-	-
PDT001707425.1	PDS000058573.36	SAMN34404450	environmental/other	cd_8_group_4094	-	-
PDT001774367.1	PDS000058573.36	SAMN35685638	environmental/other	cd_8_group_4094	-	-
PDT001887708.1	PDS000058573.36	SAMN37408310	environmental/other	cd_8_group_4094	-	-
PDT002237547.1	PDS000058573.36	SAMN42207522	environmental/other	cd_8_group_4094	-	-
PDT000496187.1	PDS000058573.36	SAMN11525699	environmental/other	cd_8_group_4094	cd_4_group_3791	-
PDT000983715.1	PDS000058573.36	SAMN18269519	environmental/other	cd_8_group_4094	cd_4_group_3791	-
PDT001093504.1	PDS000058573.36	SAMN20335611	environmental/other	cd_8_group_4094	cd_4_group_3791	-
PDT000691131.1	PDS000058573.36	SAMN14216007	environmental/other	cd_8_group_4094	cd_4_group_3791	cd_2_group_5383
PDT000806790.1	PDS000058573.36	SAMN15776753	environmental/other	cd_8_group_4094	cd_4_group_3791	cd_2_group_5383
PDT000806826.1	PDS000058573.36	SAMN15776770	environmental/other	cd_8_group_4094	cd_4_group_3791	cd_2_group_5383
PDT000834734.1	PDS000058573.36	SAMN16112016	environmental/other	cd_8_group_4094	cd_4_group_3791	cd_2_group_5383
PDT000971493.1	PDS000058573.36	SAMN18043836	environmental/other	cd_8_group_4094	cd_4_group_3791	cd_2_group_5383
PDT001075980.1	PDS000058573.36	SAMN19814249	environmental/other	cd_8_group_4094	cd_4_group_3791	cd_2_group_5383
PDT001095123.1	PDS000058573.36	SAMN20350578	environmental/other	cd_8_group_4094	cd_4_group_3791	cd_2_group_5383
PDT001096117.1	PDS000058573.36	SAMN20395162	environmental/other	cd_8_group_4094	cd_4_group_3791	cd_2_group_5383
PDT001225964.1	PDS000058573.36	SAMN25076921	environmental/other	cd_8_group_4094	cd_4_group_3791	cd_2_group_5383
PDT001341720.1	PDS000058573.36	SAMN29332809	environmental/other	cd_8_group_4094	cd_4_group_3791	cd_2_group_5383
PDT000737519.1	PDS000058573.36	SAMN14939565	environmental/other	cd_8_group_4094	cd_4_group_3791	cd_2_group_5573
PDT001106770.1	PDS000058573.36	SAMN20695390	environmental/other	cd_8_group_4094	cd_4_group_3791	cd_2_group_5573
PDT001143395.1	PDS000058573.36	SAMN21923513	environmental/other	cd_8_group_4094	cd_4_group_3791	cd_2_group_5573
PDT001156961.5	PDS000058573.36	SAMN22370859	environmental/other	cd_8_group_4094	cd_4_group_3791	cd_2_group_5573
PDT001278890.1	PDS000058573.36	SAMN27156643	environmental/other	cd_8_group_4094	cd_4_group_3791	cd_2_group_5573
PDT001289820.1	PDS000058573.36	SAMN27609561	environmental/other	cd_8_group_4094	cd_4_group_3791	cd_2_group_5573
PDT001186822.1	PDS000058573.36	SAMN23489657	environmental/other	cd_8_group_4094	cd_4_group_3791	cd_2_group_7172
PDT001208448.1	PDS000058573.36	SAMN24271368	environmental/other	cd_8_group_4094	cd_4_group_3791	cd_2_group_7172
PDT000814131.1	PDS000058573.36	SAMN15829328	environmental/other	cd_8_group_4094	cd_4_group_6508	cd_2_group_5771
PDT000821873.1	PDS000058573.36	SAMN15914781	environmental/other	cd_8_group_4094	cd_4_group_6508	cd_2_group_5771
PDT001044905.1	PDS000058573.36	SAMN19301587	environmental/other	cd_8_group_4094	cd_4_group_6508	cd_2_group_5771
PDT001049574.1	PDS000058573.36	SAMN19405358	environmental/other	cd_8_group_4094	cd_4_group_6508	cd_2_group_5771
PDT001287869.1	PDS000058573.36	SAMN27597460	environmental/other	cd_8_group_4094	cd_4_group_6508	cd_2_group_5771
PDT001322758.1	PDS000058573.36	SAMN28875043	environmental/other	cd_8_group_4094	cd_4_group_8491	cd_2_group_7621
PDT001468417.1	PDS000058573.36	SAMN31467803	environmental/other	cd_8_group_4094	cd_4_group_8491	cd_2_group_7621
PDT001852260.1	PDS000058573.36	SAMN36996175	environmental/other	cd_8_group_4094	cd_4_group_8491	cd_2_group_7621
PDT000747897.1	PDS000221967.6	SAMN15030957	clinical	cd_8_group_4095	-	-
PDT002459967.1	PDS000221967.6	SAMN44624668	clinical	cd_8_group_4095	-	-
PDT002598461.1	PDS000221967.6	SAMN46478018	clinical	cd_8_group_4095	-	-
PDT002672001.1	PDS000221967.6	SAMEA117810409	NULL	cd_8_group_4095	-	-
PDT002680483.1	PDS000221967.6	SAMN47517319	clinical	cd_8_group_4095	-	-
PDT002717298.1	PDS000221967.6	SAMN47943981	clinical	cd_8_group_4095	-	-
PDT002897672.1	PDS000221967.6	SAMN50792358	clinical	cd_8_group_4095	-	-
PDT001914622.1	PDS000221967.6	SAMEA114462204	NULL	cd_8_group_4095	cd_4_group_3792	-
PDT000496492.1	PDS000221967.6	SAMN11533268	clinical	cd_8_group_4095	cd_4_group_3792	cd_2_group_3156
PDT000544435.1	PDS000221967.6	SAMN12280525	clinical	cd_8_group_4095	cd_4_group_3792	cd_2_group_3156
PDT000545770.1	PDS000221967.6	SAMN12315735	clinical	cd_8_group_4095	cd_4_group_3792	cd_2_group_3156
PDT000496572.1	PDS000045227.3	SAMN11536933	clinical	cd_8_group_4096	-	-
PDT000682177.1	PDS000045227.3	SAMN14079666	clinical	cd_8_group_4096	-	-
PDT000539259.1	PDS000022782.46	SAMN12221270	environmental/other	cd_8_group_4097	-	-
PDT000599746.1	PDS000022782.46	SAMN12906174	environmental/other	cd_8_group_4097	-	-
PDT000990141.1	PDS000022782.46	SAMN18449992	clinical	cd_8_group_4097	-	-
PDT001327315.1	PDS000022782.46	SAMN28979170	clinical	cd_8_group_4097	-	-
PDT001476869.1	PDS000022782.46	SAMN31612981	clinical	cd_8_group_4097	-	-
PDT001487436.1	PDS000022782.46	SAMN31758595	clinical	cd_8_group_4097	-	-
PDT002136107.1	PDS000022782.46	SAMN40919377	clinical	cd_8_group_4097	-	-
PDT000496584.1	PDS000022782.46	SAMN11536931	clinical	cd_8_group_4097	cd_4_group_3793	-
PDT000785828.1	PDS000022782.46	SAMN15507315	clinical	cd_8_group_4097	cd_4_group_3793	cd_2_group_5697
PDT000785830.1	PDS000022782.46	SAMN15507317	clinical	cd_8_group_4097	cd_4_group_3793	cd_2_group_5697
PDT000496709.1	PDS000045225.3	SAMN11539507	environmental/other	cd_8_group_4098	-	-
PDT001048557.1	PDS000045225.3	SAMN11539532	environmental/other	cd_8_group_4098	-	-
PDT000496832.1	PDS000076138.3	SAMN11546005	environmental/other	cd_8_group_4099	-	-
PDT000569642.1	PDS000076138.3	SAMN12604776	environmental/other	cd_8_group_4099	-	-
PDT000038994.1	PDS000000070.6	SAMEA2518457	NULL	cd_8_group_41	cd_4_group_34	-
PDT000038988.1	PDS000000070.6	SAMEA2518458	NULL	cd_8_group_41	cd_4_group_34	cd_2_group_31
PDT000038989.1	PDS000000070.6	SAMEA2518456	NULL	cd_8_group_41	cd_4_group_34	cd_2_group_31
PDT000038990.1	PDS000000070.6	SAMEA2518393	NULL	cd_8_group_41	cd_4_group_34	cd_2_group_31
PDT000038991.1	PDS000000070.6	SAMEA2518389	NULL	cd_8_group_41	cd_4_group_34	cd_2_group_31
PDT000038993.1	PDS000000070.6	SAMEA2518416	NULL	cd_8_group_41	cd_4_group_34	cd_2_group_31
PDT000192382.1	PDS000010524.4	SAMN06456893	environmental/other	cd_8_group_410	-	-
PDT000101613.1	PDS000010524.4	SAMN04271271	environmental/other	cd_8_group_410	cd_4_group_346	-
PDT000169333.1	PDS000010524.4	SAMEA3683284	NULL	cd_8_group_410	cd_4_group_346	-
PDT000169239.1	PDS000010524.4	SAMEA3683382	NULL	cd_8_group_410	cd_4_group_346	cd_2_group_837
PDT000169402.1	PDS000010524.4	SAMEA3683381	NULL	cd_8_group_410	cd_4_group_346	cd_2_group_837
PDT000496836.1	PDS000106923.3	SAMN11546013	environmental/other	cd_8_group_4100	-	-
PDT001271743.1	PDS000106923.3	SAMN26814141	environmental/other	cd_8_group_4100	-	-
PDT002025967.1	PDS000106923.3	SAMN38790468	environmental/other	cd_8_group_4100	-	-
PDT002383035.1	PDS000106923.3	SAMN43762458	environmental/other	cd_8_group_4100	-	-
PDT000496859.1	PDS000148080.1	SAMN11539807	clinical	cd_8_group_4101	cd_4_group_3794	cd_2_group_3158
PDT001765310.1	PDS000148080.1	SAMEA104390289	NULL	cd_8_group_4101	cd_4_group_3794	cd_2_group_3158
PDT000496860.1	PDS000045901.2	SAMN11546015	environmental/other	cd_8_group_4102	-	-
PDT000501530.1	PDS000045901.2	SAMN11655336	environmental/other	cd_8_group_4102	cd_4_group_3844	cd_2_group_3203
PDT000659669.1	PDS000045901.2	SAMN13828707	environmental/other	cd_8_group_4102	cd_4_group_3844	cd_2_group_3203
PDT000496928.1	PDS000050923.9	SAMN11546088	environmental/other	cd_8_group_4103	cd_4_group_3796	-
PDT000596671.1	PDS000050923.9	SAMN12869777	environmental/other	cd_8_group_4103	cd_4_group_3796	-
PDT000592106.1	PDS000050923.9	SAMN12822605	environmental/other	cd_8_group_4103	cd_4_group_3796	cd_2_group_4880
PDT000639647.1	PDS000050923.9	SAMN13472429	environmental/other	cd_8_group_4103	cd_4_group_3796	cd_2_group_4880
PDT000679460.1	PDS000045960.8	SAMN14052667	clinical	cd_8_group_4104	-	-
PDT002725995.1	PDS000045960.8	SAMN48079863	clinical	cd_8_group_4104	-	-
PDT000496933.1	PDS000045960.8	SAMN11546096	environmental/other	cd_8_group_4104	cd_4_group_3799	cd_2_group_3162
PDT000503777.1	PDS000045960.8	SAMN11785592	environmental/other	cd_8_group_4104	cd_4_group_3799	cd_2_group_3162
PDT000639033.1	PDS000045960.8	SAMN13446673	environmental/other	cd_8_group_4104	cd_4_group_3799	cd_2_group_3162
PDT001349330.1	PDS000047771.34	SAMN29405002	environmental/other	cd_8_group_4105	-	-
PDT000760159.1	PDS000047771.34	SAMN15103928	environmental/other	cd_8_group_4105	cd_4_group_3800	-
PDT001058163.1	PDS000047771.34	SAMN19547126	environmental/other	cd_8_group_4105	cd_4_group_3800	-
PDT001093499.1	PDS000047771.34	SAMN20335615	environmental/other	cd_8_group_4105	cd_4_group_3800	-
PDT001280723.1	PDS000047771.34	SAMN27478752	environmental/other	cd_8_group_4105	cd_4_group_3800	-
PDT000496940.1	PDS000047771.34	SAMN11546086	environmental/other	cd_8_group_4105	cd_4_group_3800	cd_2_group_3163
PDT000537293.1	PDS000047771.34	SAMN12172771	environmental/other	cd_8_group_4105	cd_4_group_3800	cd_2_group_3163
PDT000548014.1	PDS000047771.34	SAMN12349570	environmental/other	cd_8_group_4105	cd_4_group_3800	cd_2_group_3163
PDT000603385.1	PDS000047771.34	SAMN12999229	environmental/other	cd_8_group_4105	cd_4_group_3800	cd_2_group_3163
PDT000619240.1	PDS000047771.34	SAMN13141237	environmental/other	cd_8_group_4105	cd_4_group_3800	cd_2_group_3163
PDT000640862.1	PDS000047771.34	SAMN13497889	environmental/other	cd_8_group_4105	cd_4_group_3800	cd_2_group_3163
PDT000706077.1	PDS000047771.34	SAMN14306298	environmental/other	cd_8_group_4105	cd_4_group_3800	cd_2_group_3163
PDT000762260.1	PDS000047771.34	SAMN15187416	environmental/other	cd_8_group_4105	cd_4_group_3800	cd_2_group_3163
PDT000799682.1	PDS000047771.34	SAMN15678133	environmental/other	cd_8_group_4105	cd_4_group_3800	cd_2_group_3163
PDT000913427.1	PDS000047771.34	SAMN17079956	environmental/other	cd_8_group_4105	cd_4_group_3800	cd_2_group_3163
PDT001076289.1	PDS000047771.34	SAMN19841340	environmental/other	cd_8_group_4105	cd_4_group_3800	cd_2_group_6526
PDT001083212.1	PDS000047771.34	SAMN20085059	environmental/other	cd_8_group_4105	cd_4_group_3800	cd_2_group_6526
PDT001187863.1	PDS000047771.34	SAMN23552010	environmental/other	cd_8_group_4105	cd_4_group_3800	cd_2_group_7179
PDT001251859.1	PDS000047771.34	SAMN25999250	environmental/other	cd_8_group_4105	cd_4_group_3800	cd_2_group_7179
PDT001576967.1	PDS000047771.34	SAMN32732002	environmental/other	cd_8_group_4105	cd_4_group_9102	-
PDT001609256.1	PDS000047771.34	SAMN33190824	environmental/other	cd_8_group_4105	cd_4_group_9102	-
PDT002172454.1	PDS000047771.34	SAMN41478891	environmental/other	cd_8_group_4105	cd_4_group_9102	-
PDT000497114.1	PDS000022399.189	SAMN11554030	clinical	cd_8_group_4106	cd_4_group_3801	-
PDT000499474.1	PDS000022399.189	SAMN11604753	environmental/other	cd_8_group_4106	cd_4_group_3801	-
PDT002804635.1	PDS000045707.12	SAMN49036580	environmental/other	cd_8_group_4107	-	-
PDT000497622.1	PDS000045707.12	SAMN11569669	environmental/other	cd_8_group_4107	cd_4_group_3802	-
PDT001184090.1	PDS000045707.12	SAMN23416945	environmental/other	cd_8_group_4107	cd_4_group_3802	-
PDT001466195.1	PDS000045707.12	SAMN31445147	environmental/other	cd_8_group_4107	cd_4_group_3802	-
PDT000951883.1	PDS000045707.12	SAMN17841426	environmental/other	cd_8_group_4107	cd_4_group_6958	cd_2_group_6204
PDT001162302.1	PDS000045707.12	SAMN22575723	environmental/other	cd_8_group_4107	cd_4_group_6958	cd_2_group_6204
PDT000497624.1	PDS000022595.3	SAMN11569697	environmental/other	cd_8_group_4108	-	-
PDT000639060.1	PDS000022595.3	SAMN13447753	environmental/other	cd_8_group_4108	-	-
PDT000497645.1	PDS000098495.2	SAMN11569735	environmental/other	cd_8_group_4109	cd_4_group_3804	-
PDT001791986.1	PDS000098495.2	SAMN36020255	clinical	cd_8_group_4109	cd_4_group_3804	-
PDT000312399.2	PDS000237545.1	SAMN09090983	environmental/other	cd_8_group_411	-	-
PDT001125284.1	PDS000237545.1	SAMN21337212	environmental/other	cd_8_group_411	-	-
PDT000226070.2	PDS000237545.1	SAMN07375623	environmental/other	cd_8_group_411	cd_4_group_1521	cd_2_group_1227
PDT000283453.2	PDS000237545.1	SAMN08447554	environmental/other	cd_8_group_411	cd_4_group_1521	cd_2_group_1227
PDT000582764.1	PDS000237545.1	SAMN12715326	environmental/other	cd_8_group_411	cd_4_group_1521	cd_2_group_4843
PDT000663770.1	PDS000237545.1	SAMN13866911	environmental/other	cd_8_group_411	cd_4_group_1521	cd_2_group_4843
PDT000663772.1	PDS000237545.1	SAMN13866912	environmental/other	cd_8_group_411	cd_4_group_1521	cd_2_group_4843
PDT001607562.1	PDS000237545.1	SAMN33141838	environmental/other	cd_8_group_411	cd_4_group_1521	cd_2_group_4843
PDT000160654.1	PDS000237545.1	SAMN04442361	environmental/other	cd_8_group_411	cd_4_group_347	-
PDT000372200.1	PDS000237545.1	SAMN09977249	environmental/other	cd_8_group_411	cd_4_group_347	-
PDT000604321.1	PDS000237545.1	SAMN13003003	environmental/other	cd_8_group_411	cd_4_group_347	-
PDT000101983.2	PDS000237545.1	SAMN04404362	environmental/other	cd_8_group_411	cd_4_group_347	cd_2_group_283
PDT000101984.2	PDS000237545.1	SAMN04404363	environmental/other	cd_8_group_411	cd_4_group_347	cd_2_group_283
PDT000101985.2	PDS000237545.1	SAMN04404364	environmental/other	cd_8_group_411	cd_4_group_347	cd_2_group_283
PDT000101986.2	PDS000237545.1	SAMN04404365	environmental/other	cd_8_group_411	cd_4_group_347	cd_2_group_283
PDT000101987.2	PDS000237545.1	SAMN04404366	environmental/other	cd_8_group_411	cd_4_group_347	cd_2_group_283
PDT000101988.2	PDS000237545.1	SAMN04404367	environmental/other	cd_8_group_411	cd_4_group_347	cd_2_group_283
PDT000101989.2	PDS000237545.1	SAMN04404368	environmental/other	cd_8_group_411	cd_4_group_347	cd_2_group_283
PDT000113340.2	PDS000237545.1	SAMN04545046	clinical	cd_8_group_411	cd_4_group_347	cd_2_group_283
PDT000113341.2	PDS000237545.1	SAMN04545047	clinical	cd_8_group_411	cd_4_group_347	cd_2_group_283
PDT000113526.2	PDS000237545.1	SAMN04545247	environmental/other	cd_8_group_411	cd_4_group_347	cd_2_group_283
PDT000160646.1	PDS000237545.1	SAMN04442354	environmental/other	cd_8_group_411	cd_4_group_347	cd_2_group_283
PDT000160647.1	PDS000237545.1	SAMN04442355	environmental/other	cd_8_group_411	cd_4_group_347	cd_2_group_283
PDT000160648.1	PDS000237545.1	SAMN05163878	environmental/other	cd_8_group_411	cd_4_group_347	cd_2_group_283
PDT000160649.1	PDS000237545.1	SAMN04442358	environmental/other	cd_8_group_411	cd_4_group_347	cd_2_group_283
PDT000160650.1	PDS000237545.1	SAMN04442359	environmental/other	cd_8_group_411	cd_4_group_347	cd_2_group_283
PDT000160651.1	PDS000237545.1	SAMN04442356	environmental/other	cd_8_group_411	cd_4_group_347	cd_2_group_283
PDT000160653.1	PDS000237545.1	SAMN04442360	environmental/other	cd_8_group_411	cd_4_group_347	cd_2_group_283
PDT000160655.1	PDS000237545.1	SAMN04442362	environmental/other	cd_8_group_411	cd_4_group_347	cd_2_group_283
PDT000160656.1	PDS000237545.1	SAMN04445877	environmental/other	cd_8_group_411	cd_4_group_347	cd_2_group_283
PDT000497672.1	PDS000046469.4	SAMN11569689	environmental/other	cd_8_group_4110	-	-
PDT000521877.1	PDS000046469.4	SAMN12040839	environmental/other	cd_8_group_4110	-	-
PDT000580435.1	PDS000046469.4	SAMN12695160	environmental/other	cd_8_group_4110	-	-
PDT000497684.1	PDS000073591.1	SAMN11569690	environmental/other	cd_8_group_4111	-	-
PDT000862123.1	PDS000073591.1	SAMN16452404	clinical	cd_8_group_4111	-	-
PDT000497686.1	PDS000022522.96	SAMN11569732	environmental/other	cd_8_group_4112	-	-
PDT001276272.1	PDS000022522.96	SAMN27020526	clinical	cd_8_group_4112	-	-
PDT001822559.1	PDS000022522.96	SAMN36617453	clinical	cd_8_group_4112	-	-
PDT002453074.1	PDS000022522.96	SAMN44570938	environmental/other	cd_8_group_4112	-	-
PDT002870896.1	PDS000022522.96	SAMN50442666	environmental/other	cd_8_group_4112	-	-
PDT002812194.1	PDS000022522.96	SAMN49538922	clinical	cd_8_group_4112	cd_4_group_14914	cd_2_group_14273
PDT002816451.1	PDS000022522.96	SAMN49684106	clinical	cd_8_group_4112	cd_4_group_14914	cd_2_group_14273
PDT002827533.1	PDS000022522.96	SAMN49827188	clinical	cd_8_group_4112	cd_4_group_14914	cd_2_group_14273
PDT002857689.1	PDS000022522.96	SAMN50285716	clinical	cd_8_group_4112	cd_4_group_14914	cd_2_group_14273
PDT002240974.1	PDS000022522.96	SAMN42339995	environmental/other	cd_8_group_4112	cd_4_group_9304	-
PDT002718283.1	PDS000022522.96	SAMN47997993	environmental/other	cd_8_group_4112	cd_4_group_9304	-
PDT001662185.1	PDS000022522.96	SAMN33786772	environmental/other	cd_8_group_4112	cd_4_group_9304	cd_2_group_8477
PDT001772490.1	PDS000022522.96	SAMN35668060	environmental/other	cd_8_group_4112	cd_4_group_9304	cd_2_group_8477
PDT001822746.1	PDS000022522.96	SAMN36638831	environmental/other	cd_8_group_4112	cd_4_group_9304	cd_2_group_8477
PDT001823851.1	PDS000022522.96	SAMN36673758	environmental/other	cd_8_group_4112	cd_4_group_9304	cd_2_group_8477
PDT001824169.1	PDS000022522.96	SAMN36676434	environmental/other	cd_8_group_4112	cd_4_group_9304	cd_2_group_8477
PDT001850747.1	PDS000022522.96	SAMN36982042	environmental/other	cd_8_group_4112	cd_4_group_9304	cd_2_group_8477
PDT001873055.1	PDS000022522.96	SAMN37282390	environmental/other	cd_8_group_4112	cd_4_group_9304	cd_2_group_8477
PDT001876703.1	PDS000022522.96	SAMN37313614	environmental/other	cd_8_group_4112	cd_4_group_9304	cd_2_group_8477
PDT001877854.1	PDS000022522.96	SAMN37326254	environmental/other	cd_8_group_4112	cd_4_group_9304	cd_2_group_8477
PDT001882479.1	PDS000022522.96	SAMN37365575	environmental/other	cd_8_group_4112	cd_4_group_9304	cd_2_group_8477
PDT001887629.1	PDS000022522.96	SAMN37408183	environmental/other	cd_8_group_4112	cd_4_group_9304	cd_2_group_8477
PDT001965010.1	PDS000022522.96	SAMN38067903	environmental/other	cd_8_group_4112	cd_4_group_9304	cd_2_group_8477
PDT001966379.1	PDS000022522.96	SAMN38082519	environmental/other	cd_8_group_4112	cd_4_group_9304	cd_2_group_8477
PDT001966494.1	PDS000022522.96	SAMN38088566	environmental/other	cd_8_group_4112	cd_4_group_9304	cd_2_group_8477
PDT002014134.1	PDS000022522.96	SAMN38638889	environmental/other	cd_8_group_4112	cd_4_group_9304	cd_2_group_8477
PDT002037100.1	PDS000022522.96	SAMN39049343	environmental/other	cd_8_group_4112	cd_4_group_9304	cd_2_group_8477
PDT002051211.1	PDS000022522.96	SAMN39403635	environmental/other	cd_8_group_4112	cd_4_group_9304	cd_2_group_8477
PDT002058198.1	PDS000022522.96	SAMN39486440	environmental/other	cd_8_group_4112	cd_4_group_9304	cd_2_group_8477
PDT002064654.1	PDS000022522.96	SAMN39622700	environmental/other	cd_8_group_4112	cd_4_group_9304	cd_2_group_8477
PDT002069741.1	PDS000022522.96	SAMN39692999	environmental/other	cd_8_group_4112	cd_4_group_9304	cd_2_group_8477
PDT002069752.1	PDS000022522.96	SAMN39693038	environmental/other	cd_8_group_4112	cd_4_group_9304	cd_2_group_8477
PDT002113042.1	PDS000022522.96	SAMN40463444	environmental/other	cd_8_group_4112	cd_4_group_9304	cd_2_group_8477
PDT002142217.1	PDS000022522.96	SAMN41020080	environmental/other	cd_8_group_4112	cd_4_group_9304	cd_2_group_8477
PDT002153994.1	PDS000022522.96	SAMN41188583	environmental/other	cd_8_group_4112	cd_4_group_9304	cd_2_group_8477
PDT002392114.1	PDS000022522.96	SAMN43907427	environmental/other	cd_8_group_4112	cd_4_group_9304	cd_2_group_8477
PDT002453140.1	PDS000022522.96	SAMN44570953	environmental/other	cd_8_group_4112	cd_4_group_9304	cd_2_group_8477
PDT002549408.1	PDS000022522.96	SAMN45989505	environmental/other	cd_8_group_4112	cd_4_group_9304	cd_2_group_8477
PDT002595306.1	PDS000022522.96	SAMN46432374	environmental/other	cd_8_group_4112	cd_4_group_9304	cd_2_group_8477
PDT002606388.1	PDS000022522.96	SAMN46530663	environmental/other	cd_8_group_4112	cd_4_group_9304	cd_2_group_8477
PDT002646711.1	PDS000022522.96	SAMN47133495	environmental/other	cd_8_group_4112	cd_4_group_9304	cd_2_group_8477
PDT002646781.1	PDS000022522.96	SAMN47133925	environmental/other	cd_8_group_4112	cd_4_group_9304	cd_2_group_8477
PDT002646861.1	PDS000022522.96	SAMN47139737	environmental/other	cd_8_group_4112	cd_4_group_9304	cd_2_group_8477
PDT002708463.1	PDS000022522.96	SAMN47816795	environmental/other	cd_8_group_4112	cd_4_group_9304	cd_2_group_8477
PDT002757148.1	PDS000022522.96	SAMN48342070	clinical	cd_8_group_4112	cd_4_group_9304	cd_2_group_8477
PDT002800381.1	PDS000022522.96	SAMN48966867	environmental/other	cd_8_group_4112	cd_4_group_9304	cd_2_group_8477
PDT002841444.1	PDS000022522.96	SAMN50088248	clinical	cd_8_group_4112	cd_4_group_9304	cd_2_group_8477
PDT002909568.1	PDS000022522.96	SAMN51146303	clinical	cd_8_group_4112	cd_4_group_9304	cd_2_group_8477
PDT002916545.1	PDS000022522.96	SAMN51208632	clinical	cd_8_group_4112	cd_4_group_9304	cd_2_group_8477
PDT000497688.1	PDS000022340.36	SAMN11569677	environmental/other	cd_8_group_4113	cd_4_group_3808	cd_2_group_3168
PDT000539817.1	PDS000022340.36	SAMN12230010	environmental/other	cd_8_group_4113	cd_4_group_3808	cd_2_group_3168
PDT000550998.1	PDS000022340.36	SAMN12391879	environmental/other	cd_8_group_4113	cd_4_group_3808	cd_2_group_3168
PDT000947224.1	PDS000045700.3	SAMN17764831	environmental/other	cd_8_group_4114	-	-
PDT000497695.1	PDS000045700.3	SAMN11569695	environmental/other	cd_8_group_4114	cd_4_group_3809	-
PDT000817727.1	PDS000045700.3	SAMN15879809	clinical	cd_8_group_4114	cd_4_group_3809	-
PDT000497699.1	PDS000022710.100	SAMN11569733	environmental/other	cd_8_group_4115	-	-
PDT000856221.1	PDS000022710.100	SAMN16381055	environmental/other	cd_8_group_4115	-	-
PDT001119719.1	PDS000022710.100	SAMN21076377	environmental/other	cd_8_group_4115	-	-
PDT001496865.1	PDS000022710.100	SAMN31858647	environmental/other	cd_8_group_4115	-	-
PDT002100556.1	PDS000022710.100	SAMN40266061	clinical	cd_8_group_4115	-	-
PDT002532196.1	PDS000022710.100	SAMN45829368	environmental/other	cd_8_group_4115	-	-
PDT000497735.1	PDS000072253.50	SAMN11570995	clinical	cd_8_group_4116	-	-
PDT000497740.1	PDS000072253.50	SAMN11570996	clinical	cd_8_group_4116	-	-
PDT001173140.1	PDS000238112.18	SAMN23034895	clinical	cd_8_group_4117	-	-
PDT001908387.1	PDS000238112.18	SAMN37588593	clinical	cd_8_group_4117	-	-
PDT002028465.1	PDS000238112.18	SAMN38814178	clinical	cd_8_group_4117	-	-
PDT000653453.1	PDS000238112.18	SAMN13714178	clinical	cd_8_group_4117	cd_4_group_3810	-
PDT000668877.1	PDS000238112.18	SAMN13905766	clinical	cd_8_group_4117	cd_4_group_3810	-
PDT000795369.1	PDS000238112.18	SAMN15626115	clinical	cd_8_group_4117	cd_4_group_3810	-
PDT001843537.1	PDS000238112.18	SAMN36871512	clinical	cd_8_group_4117	cd_4_group_3810	cd_2_group_10764
PDT001843561.1	PDS000238112.18	SAMN36871555	clinical	cd_8_group_4117	cd_4_group_3810	cd_2_group_10764
PDT000497736.1	PDS000238112.18	SAMN11571001	clinical	cd_8_group_4117	cd_4_group_3810	cd_2_group_3170
PDT000905165.1	PDS000238112.18	SAMN17012025	clinical	cd_8_group_4117	cd_4_group_3810	cd_2_group_3170
PDT000558526.1	PDS000238112.18	SAMN12536562	clinical	cd_8_group_4117	cd_4_group_3810	cd_2_group_3933
PDT000564018.1	PDS000238112.18	SAMN12572408	clinical	cd_8_group_4117	cd_4_group_3810	cd_2_group_3933
PDT000647075.1	PDS000238112.18	SAMN13617725	clinical	cd_8_group_4117	cd_4_group_3810	cd_2_group_3933
PDT000730332.1	PDS000022444.276	SAMN14828991	clinical	cd_8_group_4118	-	-
PDT000653515.1	PDS000022444.276	SAMN13714805	clinical	cd_8_group_4118	cd_4_group_3811	-
PDT000497738.1	PDS000022444.276	SAMN11571000	clinical	cd_8_group_4118	cd_4_group_3811	cd_2_group_3171
PDT000603805.1	PDS000022444.276	SAMN13005582	clinical	cd_8_group_4118	cd_4_group_3811	cd_2_group_3171
PDT000642433.1	PDS000022444.276	SAMN13527248	clinical	cd_8_group_4118	cd_4_group_5892	-
PDT000679448.1	PDS000022444.276	SAMN14052673	clinical	cd_8_group_4118	cd_4_group_5892	-
PDT000733551.1	PDS000022444.276	SAMN14850481	clinical	cd_8_group_4118	cd_4_group_5892	-
PDT000497739.1	PDS000091142.2	SAMN11570999	clinical	cd_8_group_4119	cd_4_group_3812	cd_2_group_3172
PDT001061761.1	PDS000091142.2	SAMN18478568	clinical	cd_8_group_4119	cd_4_group_3812	cd_2_group_3172
PDT002403648.1	PDS000091142.2	SAMEA115928632	clinical	cd_8_group_4119	cd_4_group_3812	cd_2_group_3172
PDT000102271.2	PDS000022411.126	SAMN04417425	clinical	cd_8_group_412	cd_4_group_348	cd_2_group_284
PDT000113378.2	PDS000022411.126	SAMN04545083	clinical	cd_8_group_412	cd_4_group_348	cd_2_group_284
PDT000498221.1	PDS000022414.55	SAMN11571949	environmental/other	cd_8_group_4120	cd_4_group_3813	cd_2_group_3173
PDT000547798.1	PDS000022414.55	SAMN12345936	environmental/other	cd_8_group_4120	cd_4_group_3813	cd_2_group_3173
PDT000498229.1	PDS000045693.9	SAMN11571962	environmental/other	cd_8_group_4121	-	-
PDT000903399.1	PDS000045693.9	SAMN17004463	environmental/other	cd_8_group_4121	-	-
PDT001007445.1	PDS000045693.9	SAMN18766596	environmental/other	cd_8_group_4121	-	-
PDT001300960.1	PDS000045693.9	SAMN28122307	environmental/other	cd_8_group_4121	-	-
PDT000498279.1	PDS000021082.21	SAMN11571872	environmental/other	cd_8_group_4122	cd_4_group_3817	-
PDT001757331.1	PDS000021082.21	SAMN20838447	clinical	cd_8_group_4122	cd_4_group_3817	-
PDT000498293.1	PDS000098053.2	SAMN11571864	environmental/other	cd_8_group_4123	-	-
PDT000503768.1	PDS000098053.2	SAMN11785599	environmental/other	cd_8_group_4123	-	-
PDT000498300.1	PDS000021974.69	SAMN11571891	environmental/other	cd_8_group_4124	-	-
PDT000503414.1	PDS000021974.69	SAMN11775957	environmental/other	cd_8_group_4124	-	-
PDT000498317.1	PDS000045703.3	SAMN11571919	environmental/other	cd_8_group_4125	cd_4_group_3818	cd_2_group_3179
PDT000971483.1	PDS000045703.3	SAMN18043828	environmental/other	cd_8_group_4125	cd_4_group_3818	cd_2_group_3179
PDT000547829.1	PDS000048380.6	SAMN12348965	environmental/other	cd_8_group_4126	-	-
PDT000608905.1	PDS000048380.6	SAMN13034531	environmental/other	cd_8_group_4126	-	-
PDT000625737.1	PDS000048380.6	SAMN13244552	clinical	cd_8_group_4126	-	-
PDT000498928.1	PDS000048380.6	SAMN11582900	environmental/other	cd_8_group_4126	cd_4_group_3822	-
PDT000548089.1	PDS000048380.6	SAMN12349506	environmental/other	cd_8_group_4126	cd_4_group_3822	-
PDT000592547.2	PDS000042684.25	SAMN12830468	clinical	cd_8_group_4127	-	-
PDT000764544.1	PDS000042684.25	SAMN15223716	environmental/other	cd_8_group_4127	-	-
PDT001087862.1	PDS000042684.25	SAMN20169089	environmental/other	cd_8_group_4127	-	-
PDT001276084.1	PDS000042684.25	SAMN26977610	environmental/other	cd_8_group_4127	-	-
PDT000545596.1	PDS000042684.25	SAMN12307460	clinical	cd_8_group_4127	cd_4_group_3823	-
PDT000718515.1	PDS000042684.25	SAMN14534255	environmental/other	cd_8_group_4127	cd_4_group_3823	-
PDT001491918.1	PDS000042684.25	SAMN31822615	clinical	cd_8_group_4127	cd_4_group_3823	-
PDT002018301.1	PDS000042684.25	SAMN38672227	environmental/other	cd_8_group_4127	cd_4_group_3823	-
PDT000499002.1	PDS000042684.25	SAMN11585278	clinical	cd_8_group_4127	cd_4_group_3823	cd_2_group_3184
PDT000521728.1	PDS000042684.25	SAMN12035693	environmental/other	cd_8_group_4127	cd_4_group_3823	cd_2_group_3184
PDT000521746.1	PDS000042684.25	SAMN12035657	environmental/other	cd_8_group_4127	cd_4_group_3823	cd_2_group_3184
PDT000679408.1	PDS000042684.25	SAMN14051052	environmental/other	cd_8_group_4127	cd_4_group_3823	cd_2_group_5309
PDT000748857.1	PDS000042684.25	SAMN15039975	environmental/other	cd_8_group_4127	cd_4_group_3823	cd_2_group_5309
PDT000789405.1	PDS000042684.25	SAMN15564147	environmental/other	cd_8_group_4127	cd_4_group_3823	cd_2_group_5309
PDT001007447.1	PDS000042684.25	SAMN18766610	environmental/other	cd_8_group_4127	cd_4_group_3823	cd_2_group_5309
PDT001195872.1	PDS000042684.25	SAMN23605185	clinical	cd_8_group_4127	cd_4_group_3823	cd_2_group_5309
PDT001289834.1	PDS000042684.25	SAMN27609571	environmental/other	cd_8_group_4127	cd_4_group_3823	cd_2_group_5309
PDT001341719.1	PDS000042684.25	SAMN29332810	environmental/other	cd_8_group_4127	cd_4_group_3823	cd_2_group_5309
PDT001480388.1	PDS000042684.25	SAMN31647520	clinical	cd_8_group_4127	cd_4_group_3823	cd_2_group_5309
PDT001687178.1	PDS000042684.25	SAMN34141034	environmental/other	cd_8_group_4127	cd_4_group_3823	cd_2_group_5309
PDT000499043.1	PDS000048814.7	SAMN11585829	clinical	cd_8_group_4128	cd_4_group_3824	-
PDT000564897.1	PDS000048814.7	SAMN12583375	clinical	cd_8_group_4128	cd_4_group_3824	-
PDT000554602.1	PDS000048814.7	SAMN12476700	clinical	cd_8_group_4128	cd_4_group_3824	cd_2_group_3719
PDT000762209.1	PDS000048814.7	SAMN15186877	clinical	cd_8_group_4128	cd_4_group_3824	cd_2_group_3719
PDT001420130.1	PDS000048814.7	SAMN30892249	clinical	cd_8_group_4128	cd_4_group_3824	cd_2_group_3719
PDT000499087.1	PDS000022484.15	SAMN11586519	environmental/other	cd_8_group_4129	cd_4_group_3825	-
PDT000504730.1	PDS000022484.15	SAMN11811339	environmental/other	cd_8_group_4129	cd_4_group_3825	cd_2_group_3227
PDT000601012.1	PDS000022484.15	SAMN12915722	environmental/other	cd_8_group_4129	cd_4_group_3825	cd_2_group_3227
PDT000637555.1	PDS000022484.15	SAMN13413371	environmental/other	cd_8_group_4129	cd_4_group_3825	cd_2_group_3227
PDT000102832.2	PDS000022832.225	SAMN04435382	environmental/other	cd_8_group_413	-	-
PDT000138851.2	PDS000022832.225	SAMN05413486	environmental/other	cd_8_group_413	-	-
PDT000347965.1	PDS000022832.225	SAMN09655725	environmental/other	cd_8_group_413	-	-
PDT000750163.1	PDS000021338.34	SAMN15053332	environmental/other	cd_8_group_4130	cd_4_group_3826	-
PDT000855433.1	PDS000021338.34	SAMN16367504	environmental/other	cd_8_group_4130	cd_4_group_3826	-
PDT000893635.1	PDS000021338.34	SAMN16842624	environmental/other	cd_8_group_4130	cd_4_group_3826	-
PDT000499599.1	PDS000021338.34	SAMN11609402	environmental/other	cd_8_group_4130	cd_4_group_3826	cd_2_group_3185
PDT000659692.1	PDS000021338.34	SAMN13828724	environmental/other	cd_8_group_4130	cd_4_group_3826	cd_2_group_3185
PDT000690330.1	PDS000021338.34	SAMN14176999	environmental/other	cd_8_group_4130	cd_4_group_3826	cd_2_group_5365
PDT000805954.1	PDS000021338.34	SAMN15769324	environmental/other	cd_8_group_4130	cd_4_group_3826	cd_2_group_5365
PDT001397443.1	PDS000021338.34	SAMN30487369	environmental/other	cd_8_group_4130	cd_4_group_3826	cd_2_group_5365
PDT000499606.1	PDS000050155.84	SAMN11609401	environmental/other	cd_8_group_4131	-	-
PDT000587000.1	PDS000050155.84	SAMN12758277	environmental/other	cd_8_group_4131	-	-
PDT000604581.1	PDS000050155.84	SAMN13013876	environmental/other	cd_8_group_4131	-	-
PDT000770635.1	PDS000050155.84	SAMN15349660	environmental/other	cd_8_group_4131	-	-
PDT000932054.1	PDS000050155.84	SAMN17307258	environmental/other	cd_8_group_4131	-	-
PDT001129394.1	PDS000050155.84	SAMN21418538	environmental/other	cd_8_group_4131	-	-
PDT001335652.1	PDS000050155.84	SAMN29208269	clinical	cd_8_group_4131	-	-
PDT001601357.1	PDS000050155.84	SAMN33025367	environmental/other	cd_8_group_4131	-	-
PDT001941510.1	PDS000050155.84	SAMN37854769	clinical	cd_8_group_4131	-	-
PDT002254240.1	PDS000050155.84	SAMN42496692	clinical	cd_8_group_4131	-	-
PDT002564033.1	PDS000050155.84	SAMN46106559	environmental/other	cd_8_group_4131	-	-
PDT002618790.1	PDS000050155.84	SAMN46755600	clinical	cd_8_group_4131	-	-
PDT002689499.1	PDS000050155.84	SAMN47587341	environmental/other	cd_8_group_4131	-	-
PDT002834591.1	PDS000050155.84	SAMN49954957	clinical	cd_8_group_4131	-	-
PDT000949112.1	PDS000050155.84	SAMN17799506	clinical	cd_8_group_4131	cd_4_group_6947	cd_2_group_6193
PDT001018531.1	PDS000050155.84	SAMN19011677	clinical	cd_8_group_4131	cd_4_group_6947	cd_2_group_6193
PDT001549378.1	PDS000050155.84	SAMN32422846	environmental/other	cd_8_group_4131	cd_4_group_6974	-
PDT001925310.1	PDS000050155.84	SAMN37791994	environmental/other	cd_8_group_4131	cd_4_group_6974	-
PDT002646720.1	PDS000050155.84	SAMN47133525	environmental/other	cd_8_group_4131	cd_4_group_6974	-
PDT000967723.1	PDS000050155.84	SAMN17979638	environmental/other	cd_8_group_4131	cd_4_group_6974	cd_2_group_6217
PDT001089330.1	PDS000050155.84	SAMN20193479	environmental/other	cd_8_group_4131	cd_4_group_6974	cd_2_group_6217
PDT001092910.1	PDS000050155.84	SAMN20308175	environmental/other	cd_8_group_4131	cd_4_group_6974	cd_2_group_6217
PDT001092924.1	PDS000050155.84	SAMN20308194	environmental/other	cd_8_group_4131	cd_4_group_6974	cd_2_group_6217
PDT001321413.1	PDS000050155.84	SAMN28816048	clinical	cd_8_group_4131	cd_4_group_6974	cd_2_group_6217
PDT001392359.1	PDS000050155.84	SAMN30377376	environmental/other	cd_8_group_4131	cd_4_group_6974	cd_2_group_6217
PDT002757227.1	PDS000050155.84	SAMN48346302	environmental/other	cd_8_group_4131	cd_4_group_6974	cd_2_group_6217
PDT001397445.1	PDS000050155.84	SAMN30487377	environmental/other	cd_8_group_4131	cd_4_group_6974	cd_2_group_7896
PDT002084502.1	PDS000050155.84	SAMN40032811	clinical	cd_8_group_4131	cd_4_group_6974	cd_2_group_7896
PDT002117252.1	PDS000050155.84	SAMN40541484	clinical	cd_8_group_4131	cd_4_group_6974	cd_2_group_7896
PDT001343112.1	PDS000050155.84	SAMN29335084	environmental/other	cd_8_group_4131	cd_4_group_8551	cd_2_group_7684
PDT002231185.1	PDS000050155.84	SAMN42087485	clinical	cd_8_group_4131	cd_4_group_8551	cd_2_group_7684
PDT002343200.1	PDS000050155.84	SAMN43398704	environmental/other	cd_8_group_4131	cd_4_group_8551	cd_2_group_7684
PDT001270729.1	PDS000098174.8	SAMN26801565	environmental/other	cd_8_group_4132	-	-
PDT001296829.1	PDS000098174.8	SAMN27994455	environmental/other	cd_8_group_4132	-	-
PDT001298940.1	PDS000098174.8	SAMN28071659	environmental/other	cd_8_group_4132	-	-
PDT001438972.1	PDS000098174.8	SAMN31111629	environmental/other	cd_8_group_4132	-	-
PDT002137630.1	PDS000098174.8	SAMN40947096	environmental/other	cd_8_group_4132	cd_4_group_12544	cd_2_group_11728
PDT002310529.1	PDS000098174.8	SAMN43101995	environmental/other	cd_8_group_4132	cd_4_group_12544	cd_2_group_11728
PDT000683146.1	PDS000098174.8	SAMN14096974	environmental/other	cd_8_group_4132	cd_4_group_3827	-
PDT000499616.1	PDS000098174.8	SAMN11609380	environmental/other	cd_8_group_4132	cd_4_group_3827	cd_2_group_3187
PDT000627526.1	PDS000098174.8	SAMN13265721	environmental/other	cd_8_group_4132	cd_4_group_3827	cd_2_group_3187
PDT000629298.1	PDS000098174.8	SAMN13293212	environmental/other	cd_8_group_4132	cd_4_group_3827	cd_2_group_3187
PDT000652020.1	PDS000098174.8	SAMN13703391	environmental/other	cd_8_group_4132	cd_4_group_3827	cd_2_group_3187
PDT000655357.1	PDS000098174.8	SAMN13739435	environmental/other	cd_8_group_4132	cd_4_group_3827	cd_2_group_3187
PDT001166917.1	PDS000098174.8	SAMN22822755	environmental/other	cd_8_group_4132	cd_4_group_3827	cd_2_group_7031
PDT001618761.1	PDS000098174.8	SAMN33342239	clinical	cd_8_group_4132	cd_4_group_3827	cd_2_group_7031
PDT000627500.1	PDS000045959.4	SAMN13265215	environmental/other	cd_8_group_4133	-	-
PDT000582492.1	PDS000045959.4	SAMN12710495	environmental/other	cd_8_group_4133	cd_4_group_3828	-
PDT000499622.1	PDS000045959.4	SAMN11609400	environmental/other	cd_8_group_4133	cd_4_group_3828	cd_2_group_3188
PDT000503764.1	PDS000045959.4	SAMN11785597	environmental/other	cd_8_group_4133	cd_4_group_3828	cd_2_group_3188
PDT000610512.1	PDS000045959.4	SAMN13051572	environmental/other	cd_8_group_4133	cd_4_group_3828	cd_2_group_3188
PDT000601003.1	PDS000022766.53	SAMN12915708	environmental/other	cd_8_group_4134	cd_4_group_3829	-
PDT000499624.1	PDS000022766.53	SAMN11609378	environmental/other	cd_8_group_4134	cd_4_group_3829	cd_2_group_3189
PDT000548847.1	PDS000022766.53	SAMN12357539	environmental/other	cd_8_group_4134	cd_4_group_3829	cd_2_group_3189
PDT000499678.1	PDS000022321.179	SAMN11618417	clinical	cd_8_group_4135	-	-
PDT000755871.1	PDS000022321.179	SAMN15086640	clinical	cd_8_group_4135	-	-
PDT000827494.1	PDS000022321.179	SAMN15959294	environmental/other	cd_8_group_4135	-	-
PDT001078985.1	PDS000022321.179	SAMN19918506	clinical	cd_8_group_4135	-	-
PDT000499903.1	PDS000045766.12	SAMN11625702	environmental/other	cd_8_group_4136	-	-
PDT000598579.1	PDS000045766.12	SAMN12884918	clinical	cd_8_group_4136	-	-
PDT000619259.1	PDS000045766.12	SAMN13141238	environmental/other	cd_8_group_4136	-	-
PDT001056489.1	PDS000045766.12	SAMN19486603	clinical	cd_8_group_4136	-	-
PDT001659360.1	PDS000045766.12	SAMN33715159	environmental/other	cd_8_group_4136	-	-
PDT002563896.1	PDS000045766.12	SAMN46106365	environmental/other	cd_8_group_4136	-	-
PDT001314344.1	PDS000045766.12	SAMN28611721	environmental/other	cd_8_group_4136	cd_4_group_8457	cd_2_group_7591
PDT001323139.1	PDS000045766.12	SAMN28885143	environmental/other	cd_8_group_4136	cd_4_group_8457	cd_2_group_7591
PDT001394831.1	PDS000045766.12	SAMN30428267	environmental/other	cd_8_group_4136	cd_4_group_8457	cd_2_group_7591
PDT002246248.1	PDS000044037.49	SAMN42397287	clinical	cd_8_group_4137	-	-
PDT000500747.1	PDS000044037.49	SAMN11640634	clinical	cd_8_group_4137	cd_4_group_3830	-
PDT000592186.1	PDS000044037.49	SAMN12822849	environmental/other	cd_8_group_4137	cd_4_group_3830	-
PDT000646223.1	PDS000044037.49	SAMN13607564	clinical	cd_8_group_4137	cd_4_group_3830	-
PDT000787443.1	PDS000044037.49	SAMN15521822	clinical	cd_8_group_4137	cd_4_group_6437	-
PDT002646797.1	PDS000044037.49	SAMN47133942	environmental/other	cd_8_group_4137	cd_4_group_6437	-
PDT001552218.1	PDS000115083.11	SAMN32494269	environmental/other	cd_8_group_4138	-	-
PDT002676806.1	PDS000115083.11	SAMN47467885	environmental/other	cd_8_group_4138	cd_4_group_14493	cd_2_group_13838
PDT002697846.1	PDS000115083.11	SAMN47771689	environmental/other	cd_8_group_4138	cd_4_group_14493	cd_2_group_13838
PDT001144396.1	PDS000115083.11	SAMN22024680	environmental/other	cd_8_group_4138	cd_4_group_3832	-
PDT001156694.1	PDS000115083.11	SAMN22369390	environmental/other	cd_8_group_4138	cd_4_group_3832	-
PDT001327363.1	PDS000115083.11	SAMN28979724	environmental/other	cd_8_group_4138	cd_4_group_3832	-
PDT001693084.1	PDS000115083.11	SAMN34236372	environmental/other	cd_8_group_4138	cd_4_group_3832	-
PDT001774499.1	PDS000115083.11	SAMN35686169	environmental/other	cd_8_group_4138	cd_4_group_3832	-
PDT001873059.1	PDS000115083.11	SAMN37282396	environmental/other	cd_8_group_4138	cd_4_group_3832	-
PDT001888398.1	PDS000115083.11	SAMN37421029	environmental/other	cd_8_group_4138	cd_4_group_3832	-
PDT000500843.1	PDS000115083.11	SAMN11652352	environmental/other	cd_8_group_4138	cd_4_group_3832	cd_2_group_3192
PDT000616211.1	PDS000115083.11	SAMN13067121	environmental/other	cd_8_group_4138	cd_4_group_3832	cd_2_group_3192
PDT000616287.1	PDS000115083.11	SAMN13071942	environmental/other	cd_8_group_4138	cd_4_group_3832	cd_2_group_3192
PDT000654301.1	PDS000115083.11	SAMN13719109	environmental/other	cd_8_group_4138	cd_4_group_3832	cd_2_group_3192
PDT000668134.2	PDS000115083.11	SAMN13895216	environmental/other	cd_8_group_4138	cd_4_group_3832	cd_2_group_3192
PDT000989982.1	PDS000115083.11	SAMN18447893	environmental/other	cd_8_group_4138	cd_4_group_3832	cd_2_group_3192
PDT001727952.1	PDS000115083.11	SAMN35010010	environmental/other	cd_8_group_4138	cd_4_group_3832	cd_2_group_3192
PDT000573229.1	PDS000046779.2	SAMN12628137	clinical	cd_8_group_4139	cd_4_group_3833	-
PDT000500845.1	PDS000046779.2	SAMN11652373	environmental/other	cd_8_group_4139	cd_4_group_3833	cd_2_group_3193
PDT000532118.1	PDS000046779.2	SAMN12126043	clinical	cd_8_group_4139	cd_4_group_3833	cd_2_group_3193
PDT000102853.2	PDS000022456.3	SAMN04435378	environmental/other	cd_8_group_414	cd_4_group_349	-
PDT000147394.2	PDS000022456.3	SAMN05720134	environmental/other	cd_8_group_414	cd_4_group_349	-
PDT000500850.1	PDS000214771.4	SAMN11652376	environmental/other	cd_8_group_4140	cd_4_group_3834	-
PDT000547759.1	PDS000214771.4	SAMN12347304	clinical	cd_8_group_4140	cd_4_group_3834	-
PDT000500861.1	PDS000045909.2	SAMN11652363	environmental/other	cd_8_group_4141	cd_4_group_3836	cd_2_group_3197
PDT000843449.1	PDS000045909.2	SAMN16231193	environmental/other	cd_8_group_4141	cd_4_group_3836	cd_2_group_3197
PDT001752314.1	PDS000075089.13	SAMN35328667	environmental/other	cd_8_group_4142	cd_4_group_10630	cd_2_group_9812
PDT001817030.1	PDS000075089.13	SAMN36439366	environmental/other	cd_8_group_4142	cd_4_group_10630	cd_2_group_9812
PDT000500864.1	PDS000075089.13	SAMN11652375	environmental/other	cd_8_group_4142	cd_4_group_3837	-
PDT001168542.1	PDS000075089.13	SAMN22867207	environmental/other	cd_8_group_4142	cd_4_group_3837	-
PDT001327461.1	PDS000075089.13	SAMN29010793	environmental/other	cd_8_group_4142	cd_4_group_3837	-
PDT001589195.1	PDS000075089.13	SAMN32876734	environmental/other	cd_8_group_4142	cd_4_group_3837	-
PDT002346635.1	PDS000075089.13	SAMN43432886	environmental/other	cd_8_group_4142	cd_4_group_3837	-
PDT000519251.1	PDS000075089.13	SAMN12000156	environmental/other	cd_8_group_4142	cd_4_group_3837	cd_2_group_3276
PDT000722629.1	PDS000075089.13	SAMN14602817	environmental/other	cd_8_group_4142	cd_4_group_3837	cd_2_group_3276
PDT001343198.1	PDS000075089.13	SAMN29336082	environmental/other	cd_8_group_4142	cd_4_group_3837	cd_2_group_3276
PDT001649039.1	PDS000075089.13	SAMN33554189	environmental/other	cd_8_group_4142	cd_4_group_3837	cd_2_group_8432
PDT001876675.1	PDS000075089.13	SAMN37313553	environmental/other	cd_8_group_4142	cd_4_group_3837	cd_2_group_8432
PDT000878159.1	PDS000075089.13	SAMN16651006	environmental/other	cd_8_group_4142	cd_4_group_6747	cd_2_group_5983
PDT000942256.1	PDS000075089.13	SAMN17578521	environmental/other	cd_8_group_4142	cd_4_group_6747	cd_2_group_5983
PDT001280483.1	PDS000056527.14	SAMN27403443	environmental/other	cd_8_group_4143	-	-
PDT001452968.1	PDS000056527.14	SAMN31276151	environmental/other	cd_8_group_4143	-	-
PDT002712385.1	PDS000056527.14	SAMN47891950	environmental/other	cd_8_group_4143	-	-
PDT000500865.1	PDS000056527.14	SAMN11652349	environmental/other	cd_8_group_4143	cd_4_group_3838	-
PDT000679547.1	PDS000056527.14	SAMN14051102	environmental/other	cd_8_group_4143	cd_4_group_3838	-
PDT001087873.1	PDS000056527.14	SAMN20169095	environmental/other	cd_8_group_4143	cd_4_group_3838	-
PDT001253822.1	PDS000056527.14	SAMN26211632	environmental/other	cd_8_group_4143	cd_4_group_3838	-
PDT000679395.1	PDS000056527.14	SAMN14051094	environmental/other	cd_8_group_4143	cd_4_group_3838	cd_2_group_5308
PDT001219387.1	PDS000056527.14	SAMN24807918	environmental/other	cd_8_group_4143	cd_4_group_3838	cd_2_group_5308
PDT000739554.1	PDS000021652.115	SAMN14944055	environmental/other	cd_8_group_4144	-	-
PDT001009533.1	PDS000021652.115	SAMN18810939	environmental/other	cd_8_group_4144	-	-
PDT001095565.1	PDS000021652.115	SAMN20363672	environmental/other	cd_8_group_4144	-	-
PDT001103047.1	PDS000021652.115	SAMN20601644	environmental/other	cd_8_group_4144	-	-
PDT001300953.1	PDS000021652.115	SAMN28121714	environmental/other	cd_8_group_4144	-	-
PDT001305970.1	PDS000021652.115	SAMN28191979	environmental/other	cd_8_group_4144	-	-
PDT001311255.1	PDS000021652.115	SAMN28554761	environmental/other	cd_8_group_4144	-	-
PDT001408398.1	PDS000021652.115	SAMN30652166	environmental/other	cd_8_group_4144	-	-
PDT001581054.1	PDS000021652.115	SAMN32781595	environmental/other	cd_8_group_4144	-	-
PDT001609251.1	PDS000021652.115	SAMN33190782	environmental/other	cd_8_group_4144	-	-
PDT001617460.1	PDS000021652.115	SAMN33327700	environmental/other	cd_8_group_4144	-	-
PDT001659418.1	PDS000021652.115	SAMN33716217	environmental/other	cd_8_group_4144	-	-
PDT001662181.1	PDS000021652.115	SAMN33786723	environmental/other	cd_8_group_4144	-	-
PDT001666567.1	PDS000021652.115	SAMN33864192	environmental/other	cd_8_group_4144	-	-
PDT001873083.1	PDS000021652.115	SAMN37282472	environmental/other	cd_8_group_4144	-	-
PDT002652283.1	PDS000021652.115	SAMN47202199	environmental/other	cd_8_group_4144	-	-
PDT000707801.1	PDS000021652.115	SAMN14337267	environmental/other	cd_8_group_4144	cd_4_group_3839	-
PDT000744443.1	PDS000021652.115	SAMN14999300	environmental/other	cd_8_group_4144	cd_4_group_3839	-
PDT000802194.1	PDS000021652.115	SAMN15731428	environmental/other	cd_8_group_4144	cd_4_group_3839	-
PDT000913463.1	PDS000021652.115	SAMN17079997	environmental/other	cd_8_group_4144	cd_4_group_3839	-
PDT001009540.1	PDS000021652.115	SAMN18810935	environmental/other	cd_8_group_4144	cd_4_group_3839	-
PDT001044822.1	PDS000021652.115	SAMN19299854	environmental/other	cd_8_group_4144	cd_4_group_3839	-
PDT001044844.1	PDS000021652.115	SAMN19301595	environmental/other	cd_8_group_4144	cd_4_group_3839	-
PDT001094521.1	PDS000021652.115	SAMN20344559	environmental/other	cd_8_group_4144	cd_4_group_3839	-
PDT001096304.1	PDS000021652.115	SAMN20398713	environmental/other	cd_8_group_4144	cd_4_group_3839	-
PDT001103042.1	PDS000021652.115	SAMN20601610	environmental/other	cd_8_group_4144	cd_4_group_3839	-
PDT001183652.1	PDS000021652.115	SAMN23411179	environmental/other	cd_8_group_4144	cd_4_group_3839	-
PDT001184084.1	PDS000021652.115	SAMN23416926	environmental/other	cd_8_group_4144	cd_4_group_3839	-
PDT001254718.1	PDS000021652.115	SAMN26275794	environmental/other	cd_8_group_4144	cd_4_group_3839	-
PDT001276093.1	PDS000021652.115	SAMN26978893	environmental/other	cd_8_group_4144	cd_4_group_3839	-
PDT001279211.1	PDS000021652.115	SAMN27282166	environmental/other	cd_8_group_4144	cd_4_group_3839	-
PDT001405140.1	PDS000021652.115	SAMN30577510	environmental/other	cd_8_group_4144	cd_4_group_3839	-
PDT001670126.1	PDS000021652.115	SAMN33927149	environmental/other	cd_8_group_4144	cd_4_group_3839	-
PDT001774477.1	PDS000021652.115	SAMN35686132	environmental/other	cd_8_group_4144	cd_4_group_3839	-
PDT001825667.1	PDS000021652.115	SAMN36694454	environmental/other	cd_8_group_4144	cd_4_group_3839	-
PDT000500866.1	PDS000021652.115	SAMN11652351	environmental/other	cd_8_group_4144	cd_4_group_3839	cd_2_group_3198
PDT000541672.1	PDS000021652.115	SAMN12251400	environmental/other	cd_8_group_4144	cd_4_group_3839	cd_2_group_3198
PDT000541673.1	PDS000021652.115	SAMN12251401	environmental/other	cd_8_group_4144	cd_4_group_3839	cd_2_group_3198
PDT000547836.1	PDS000021652.115	SAMN12348941	environmental/other	cd_8_group_4144	cd_4_group_3839	cd_2_group_3198
PDT000566822.1	PDS000021652.115	SAMN12590994	environmental/other	cd_8_group_4144	cd_4_group_3839	cd_2_group_3198
PDT000587540.1	PDS000021652.115	SAMN12771460	environmental/other	cd_8_group_4144	cd_4_group_3839	cd_2_group_3198
PDT000598043.1	PDS000021652.115	SAMN12879480	environmental/other	cd_8_group_4144	cd_4_group_3839	cd_2_group_3198
PDT000618403.1	PDS000021652.115	SAMN13118505	environmental/other	cd_8_group_4144	cd_4_group_3839	cd_2_group_3198
PDT000655271.1	PDS000021652.115	SAMN13738913	environmental/other	cd_8_group_4144	cd_4_group_3839	cd_2_group_3198
PDT000676978.1	PDS000021652.115	SAMN13973227	environmental/other	cd_8_group_4144	cd_4_group_3839	cd_2_group_3198
PDT000677418.1	PDS000021652.115	SAMN13977632	environmental/other	cd_8_group_4144	cd_4_group_3839	cd_2_group_3198
PDT000690038.1	PDS000021652.115	SAMN14169380	environmental/other	cd_8_group_4144	cd_4_group_3839	cd_2_group_3198
PDT000706556.1	PDS000021652.115	SAMN14329675	environmental/other	cd_8_group_4144	cd_4_group_3839	cd_2_group_3198
PDT000717436.1	PDS000021652.115	SAMN14486176	environmental/other	cd_8_group_4144	cd_4_group_3839	cd_2_group_3198
PDT000724324.1	PDS000021652.115	SAMN14644172	environmental/other	cd_8_group_4144	cd_4_group_3839	cd_2_group_3198
PDT000727961.1	PDS000021652.115	SAMN14739438	environmental/other	cd_8_group_4144	cd_4_group_3839	cd_2_group_3198
PDT000734068.1	PDS000021652.115	SAMN14884444	environmental/other	cd_8_group_4144	cd_4_group_3839	cd_2_group_3198
PDT000771549.1	PDS000021652.115	SAMN15369801	environmental/other	cd_8_group_4144	cd_4_group_3839	cd_2_group_3198
PDT000796314.1	PDS000021652.115	SAMN15642214	environmental/other	cd_8_group_4144	cd_4_group_3839	cd_2_group_3198
PDT000917415.1	PDS000021652.115	SAMN17116325	environmental/other	cd_8_group_4144	cd_4_group_3839	cd_2_group_3198
PDT001016549.1	PDS000021652.115	SAMN18929892	environmental/other	cd_8_group_4144	cd_4_group_3839	cd_2_group_3198
PDT001105279.1	PDS000021652.115	SAMN20669771	environmental/other	cd_8_group_4144	cd_4_group_3839	cd_2_group_3198
PDT000642251.1	PDS000021652.115	SAMN13514367	environmental/other	cd_8_group_4144	cd_4_group_3839	cd_2_group_5172
PDT000748111.1	PDS000021652.115	SAMN15039874	environmental/other	cd_8_group_4144	cd_4_group_3839	cd_2_group_5172
PDT000827599.1	PDS000021652.115	SAMN15960649	environmental/other	cd_8_group_4144	cd_4_group_3839	cd_2_group_5801
PDT000828427.1	PDS000021652.115	SAMN15969383	environmental/other	cd_8_group_4144	cd_4_group_3839	cd_2_group_5801
PDT000834768.1	PDS000021652.115	SAMN16112046	environmental/other	cd_8_group_4144	cd_4_group_3839	cd_2_group_5801
PDT000835679.1	PDS000021652.115	SAMN16120931	environmental/other	cd_8_group_4144	cd_4_group_3839	cd_2_group_5801
PDT000835681.1	PDS000021652.115	SAMN16120927	environmental/other	cd_8_group_4144	cd_4_group_3839	cd_2_group_5801
PDT000863733.1	PDS000021652.115	SAMN16483490	environmental/other	cd_8_group_4144	cd_4_group_3839	cd_2_group_5801
PDT000873681.1	PDS000021652.115	SAMN16611426	environmental/other	cd_8_group_4144	cd_4_group_3839	cd_2_group_5801
PDT000884860.1	PDS000021652.115	SAMN16710114	environmental/other	cd_8_group_4144	cd_4_group_3839	cd_2_group_5801
PDT000888116.1	PDS000021652.115	SAMN16728199	environmental/other	cd_8_group_4144	cd_4_group_3839	cd_2_group_5801
PDT000893149.1	PDS000021652.115	SAMN16833890	environmental/other	cd_8_group_4144	cd_4_group_3839	cd_2_group_5801
PDT000906434.1	PDS000021652.115	SAMN17035337	environmental/other	cd_8_group_4144	cd_4_group_3839	cd_2_group_5801
PDT000913268.1	PDS000021652.115	SAMN17077998	environmental/other	cd_8_group_4144	cd_4_group_3839	cd_2_group_5801
PDT000913295.1	PDS000021652.115	SAMN17078240	environmental/other	cd_8_group_4144	cd_4_group_3839	cd_2_group_5801
PDT000917227.1	PDS000021652.115	SAMN17113291	environmental/other	cd_8_group_4144	cd_4_group_3839	cd_2_group_5801
PDT000942276.1	PDS000021652.115	SAMN17578539	environmental/other	cd_8_group_4144	cd_4_group_3839	cd_2_group_5801
PDT000943776.1	PDS000021652.115	SAMN17703856	environmental/other	cd_8_group_4144	cd_4_group_3839	cd_2_group_5801
PDT000943780.1	PDS000021652.115	SAMN17703858	environmental/other	cd_8_group_4144	cd_4_group_3839	cd_2_group_5801
PDT000951915.1	PDS000021652.115	SAMN17841435	environmental/other	cd_8_group_4144	cd_4_group_3839	cd_2_group_5801
PDT001014505.1	PDS000021652.115	SAMN18872214	environmental/other	cd_8_group_4144	cd_4_group_3839	cd_2_group_5801
PDT001021641.1	PDS000021652.115	SAMN19064862	environmental/other	cd_8_group_4144	cd_4_group_3839	cd_2_group_5801
PDT001021647.1	PDS000021652.115	SAMN19064863	environmental/other	cd_8_group_4144	cd_4_group_3839	cd_2_group_5801
PDT001026018.1	PDS000021652.115	SAMN19186182	environmental/other	cd_8_group_4144	cd_4_group_3839	cd_2_group_5801
PDT001026019.1	PDS000021652.115	SAMN19186180	environmental/other	cd_8_group_4144	cd_4_group_3839	cd_2_group_5801
PDT001044911.1	PDS000021652.115	SAMN19302365	environmental/other	cd_8_group_4144	cd_4_group_3839	cd_2_group_5801
PDT001045769.1	PDS000021652.115	SAMN19315442	environmental/other	cd_8_group_4144	cd_4_group_3839	cd_2_group_5801
PDT001075880.1	PDS000021652.115	SAMN19814501	environmental/other	cd_8_group_4144	cd_4_group_3839	cd_2_group_5801
PDT001077874.1	PDS000021652.115	SAMN19876933	environmental/other	cd_8_group_4144	cd_4_group_3839	cd_2_group_5801
PDT001080871.1	PDS000021652.115	SAMN20023655	environmental/other	cd_8_group_4144	cd_4_group_3839	cd_2_group_5801
PDT001116850.1	PDS000021652.115	SAMN20977356	environmental/other	cd_8_group_4144	cd_4_group_3839	cd_2_group_5801
PDT001203685.1	PDS000021652.115	SAMN24106174	environmental/other	cd_8_group_4144	cd_4_group_3839	cd_2_group_5801
PDT001229327.1	PDS000021652.115	SAMN25211499	environmental/other	cd_8_group_4144	cd_4_group_3839	cd_2_group_5801
PDT001249272.1	PDS000021652.115	SAMN25936977	environmental/other	cd_8_group_4144	cd_4_group_3839	cd_2_group_5801
PDT001252397.1	PDS000021652.115	SAMN26084233	environmental/other	cd_8_group_4144	cd_4_group_3839	cd_2_group_5801
PDT001252406.1	PDS000021652.115	SAMN26084231	environmental/other	cd_8_group_4144	cd_4_group_3839	cd_2_group_5801
PDT001279164.1	PDS000021652.115	SAMN27279427	environmental/other	cd_8_group_4144	cd_4_group_3839	cd_2_group_5801
PDT001279169.1	PDS000021652.115	SAMN27279448	environmental/other	cd_8_group_4144	cd_4_group_3839	cd_2_group_5801
PDT001279256.1	PDS000021652.115	SAMN27284645	environmental/other	cd_8_group_4144	cd_4_group_3839	cd_2_group_5801
PDT001295240.1	PDS000021652.115	SAMN27920937	environmental/other	cd_8_group_4144	cd_4_group_3839	cd_2_group_5801
PDT001295443.1	PDS000021652.115	SAMN27926233	environmental/other	cd_8_group_4144	cd_4_group_3839	cd_2_group_5801
PDT001306132.1	PDS000021652.115	SAMN28194249	environmental/other	cd_8_group_4144	cd_4_group_3839	cd_2_group_5801
PDT001311251.1	PDS000021652.115	SAMN28554770	environmental/other	cd_8_group_4144	cd_4_group_3839	cd_2_group_5801
PDT001352440.1	PDS000021652.115	SAMN29501211	clinical	cd_8_group_4144	cd_4_group_3839	cd_2_group_5801
PDT001379783.1	PDS000021652.115	SAMN30170044	environmental/other	cd_8_group_4144	cd_4_group_3839	cd_2_group_5801
PDT001450460.1	PDS000021652.115	SAMN31243165	environmental/other	cd_8_group_4144	cd_4_group_3839	cd_2_group_5801
PDT001452974.1	PDS000021652.115	SAMN31276161	environmental/other	cd_8_group_4144	cd_4_group_3839	cd_2_group_5801
PDT001538888.1	PDS000021652.115	SAMN32330015	environmental/other	cd_8_group_4144	cd_4_group_3839	cd_2_group_5801
PDT001612648.1	PDS000021652.115	SAMN33262567	environmental/other	cd_8_group_4144	cd_4_group_3839	cd_2_group_5801
PDT001666979.1	PDS000021652.115	SAMN33874110	environmental/other	cd_8_group_4144	cd_4_group_3839	cd_2_group_5801
PDT001670052.1	PDS000021652.115	SAMN33926919	environmental/other	cd_8_group_4144	cd_4_group_3839	cd_2_group_5801
PDT001735977.1	PDS000021652.115	SAMN35099740	environmental/other	cd_8_group_4144	cd_4_group_3839	cd_2_group_5801
PDT001771647.1	PDS000021652.115	SAMN35664659	environmental/other	cd_8_group_4144	cd_4_group_3839	cd_2_group_5801
PDT002018125.1	PDS000021652.115	SAMN38672062	environmental/other	cd_8_group_4144	cd_4_group_3839	cd_2_group_5801
PDT002071223.1	PDS000021652.115	SAMN39746920	environmental/other	cd_8_group_4144	cd_4_group_3839	cd_2_group_5801
PDT002107084.1	PDS000021652.115	SAMN40370854	environmental/other	cd_8_group_4144	cd_4_group_3839	cd_2_group_5801
PDT002563945.1	PDS000021652.115	SAMN46106491	environmental/other	cd_8_group_4144	cd_4_group_3839	cd_2_group_5801
PDT001043484.1	PDS000021652.115	SAMN19278332	environmental/other	cd_8_group_4144	cd_4_group_3839	cd_2_group_6401
PDT001049774.1	PDS000021652.115	SAMN19405364	environmental/other	cd_8_group_4144	cd_4_group_3839	cd_2_group_6401
PDT001264117.1	PDS000021652.115	SAMN26582621	environmental/other	cd_8_group_4144	cd_4_group_3839	cd_2_group_6401
PDT001269721.1	PDS000021652.115	SAMN26753275	environmental/other	cd_8_group_4144	cd_4_group_3839	cd_2_group_7438
PDT001270579.1	PDS000021652.115	SAMN26797635	environmental/other	cd_8_group_4144	cd_4_group_3839	cd_2_group_7438
PDT001311645.1	PDS000021652.115	SAMN28560931	environmental/other	cd_8_group_4144	cd_4_group_3839	cd_2_group_7582
PDT001318475.1	PDS000021652.115	SAMN28789730	environmental/other	cd_8_group_4144	cd_4_group_3839	cd_2_group_7582
PDT001414963.1	PDS000021652.115	SAMN30810542	environmental/other	cd_8_group_4144	cd_4_group_3839	cd_2_group_7582
PDT001597234.1	PDS000021652.115	SAMN32962383	environmental/other	cd_8_group_4144	cd_4_group_3839	cd_2_group_7582
PDT001664131.1	PDS000021652.115	SAMN33829751	environmental/other	cd_8_group_4144	cd_4_group_3839	cd_2_group_7582
PDT001394579.1	PDS000021652.115	SAMN30416979	environmental/other	cd_8_group_4144	cd_4_group_3839	cd_2_group_7890
PDT001729158.1	PDS000021652.115	SAMN35041078	environmental/other	cd_8_group_4144	cd_4_group_3839	cd_2_group_7890
PDT001495787.1	PDS000021652.115	SAMN31841318	environmental/other	cd_8_group_4144	cd_4_group_3839	cd_2_group_8152
PDT001544528.1	PDS000021652.115	SAMN32387032	environmental/other	cd_8_group_4144	cd_4_group_3839	cd_2_group_8152
PDT001651568.1	PDS000021652.115	SAMN33579941	environmental/other	cd_8_group_4144	cd_4_group_3839	cd_2_group_8152
PDT001049585.1	PDS000021652.115	SAMN19405356	environmental/other	cd_8_group_4144	cd_4_group_6794	-
PDT000893914.1	PDS000021652.115	SAMN16844790	environmental/other	cd_8_group_4144	cd_4_group_6794	cd_2_group_6027
PDT000990029.1	PDS000021652.115	SAMN18448327	environmental/other	cd_8_group_4144	cd_4_group_6794	cd_2_group_6027
PDT001303097.1	PDS000021652.115	SAMN28163887	environmental/other	cd_8_group_4144	cd_4_group_8428	-
PDT001742241.1	PDS000021652.115	SAMN35216836	environmental/other	cd_8_group_4144	cd_4_group_8428	-
PDT001659414.1	PDS000021652.115	SAMN33716205	environmental/other	cd_8_group_4144	cd_4_group_9297	cd_2_group_8466
PDT001774336.1	PDS000021652.115	SAMN35685259	environmental/other	cd_8_group_4144	cd_4_group_9297	cd_2_group_8466
PDT001742286.1	PDS000021652.115	SAMN35216907	environmental/other	cd_8_group_4144	cd_4_group_9760	-
PDT001742439.1	PDS000021652.115	SAMN35217845	environmental/other	cd_8_group_4144	cd_4_group_9760	-
PDT000504890.1	PDS000045984.5	SAMN11832414	clinical	cd_8_group_4145	-	-
PDT001963537.1	PDS000045984.5	SAMN38052266	clinical	cd_8_group_4145	-	-
PDT000500886.1	PDS000045984.5	SAMN11640738	clinical	cd_8_group_4145	cd_4_group_3840	cd_2_group_3199
PDT000587771.1	PDS000045984.5	SAMN12773504	clinical	cd_8_group_4145	cd_4_group_3840	cd_2_group_3199
PDT000624896.1	PDS000045984.5	SAMN13222695	clinical	cd_8_group_4145	cd_4_group_3840	cd_2_group_3199
PDT000943781.1	PDS000022844.97	SAMN17703847	environmental/other	cd_8_group_4146	-	-
PDT001144585.1	PDS000022844.97	SAMN22034187	clinical	cd_8_group_4146	-	-
PDT000545360.1	PDS000022844.97	SAMN12291842	clinical	cd_8_group_4146	cd_4_group_3841	-
PDT000501518.1	PDS000022844.97	SAMN11655317	environmental/other	cd_8_group_4146	cd_4_group_3841	cd_2_group_3200
PDT001024567.1	PDS000022844.97	SAMN19110593	environmental/other	cd_8_group_4146	cd_4_group_3841	cd_2_group_3200
PDT001156825.5	PDS000022844.97	SAMN22370861	environmental/other	cd_8_group_4146	cd_4_group_3841	cd_2_group_3200
PDT001373188.1	PDS000022844.97	SAMN30027750	clinical	cd_8_group_4146	cd_4_group_3841	cd_2_group_3200
PDT000501520.1	PDS000043227.4	SAMN11655315	environmental/other	cd_8_group_4147	-	-
PDT000677321.1	PDS000043227.4	SAMN13977494	clinical	cd_8_group_4147	-	-
PDT001289863.1	PDS000021647.64	SAMN27609573	environmental/other	cd_8_group_4148	-	-
PDT001908854.1	PDS000021647.64	SAMN37608023	environmental/other	cd_8_group_4148	-	-
PDT001941892.1	PDS000021647.64	SAMN37856653	environmental/other	cd_8_group_4148	-	-
PDT000973974.1	PDS000021647.64	SAMN18077782	environmental/other	cd_8_group_4148	cd_4_group_3843	-
PDT000501529.1	PDS000021647.64	SAMN11655324	environmental/other	cd_8_group_4148	cd_4_group_3843	cd_2_group_3202
PDT000774062.1	PDS000021647.64	SAMN15401123	environmental/other	cd_8_group_4148	cd_4_group_3843	cd_2_group_3202
PDT000785991.1	PDS000021647.64	SAMN15510097	environmental/other	cd_8_group_4148	cd_4_group_3843	cd_2_group_3202
PDT000717473.1	PDS000021647.64	SAMN14486144	environmental/other	cd_8_group_4148	cd_4_group_3843	cd_2_group_5461
PDT000730747.1	PDS000021647.64	SAMN14791899	environmental/other	cd_8_group_4148	cd_4_group_3843	cd_2_group_5461
PDT001255441.1	PDS000021647.64	SAMN26309499	environmental/other	cd_8_group_4148	cd_4_group_5580	-
PDT001269708.1	PDS000021647.64	SAMN26753252	environmental/other	cd_8_group_4148	cd_4_group_5580	-
PDT001612632.1	PDS000021647.64	SAMN33262539	environmental/other	cd_8_group_4148	cd_4_group_5580	-
PDT000591833.1	PDS000021647.64	SAMN12821194	environmental/other	cd_8_group_4148	cd_4_group_5580	cd_2_group_4876
PDT000591841.1	PDS000021647.64	SAMN12821195	environmental/other	cd_8_group_4148	cd_4_group_5580	cd_2_group_4876
PDT000591856.1	PDS000021647.64	SAMN12821193	environmental/other	cd_8_group_4148	cd_4_group_5580	cd_2_group_4876
PDT000668047.2	PDS000021647.64	SAMN13895185	environmental/other	cd_8_group_4148	cd_4_group_5580	cd_2_group_4876
PDT000722624.1	PDS000021647.64	SAMN14602806	environmental/other	cd_8_group_4148	cd_4_group_5580	cd_2_group_4876
PDT000793086.1	PDS000021647.64	SAMN15586626	environmental/other	cd_8_group_4148	cd_4_group_5580	cd_2_group_4876
PDT000802140.1	PDS000021647.64	SAMN15731089	environmental/other	cd_8_group_4148	cd_4_group_5580	cd_2_group_4876
PDT000817628.1	PDS000021647.64	SAMN15879038	environmental/other	cd_8_group_4148	cd_4_group_5580	cd_2_group_4876
PDT000914363.1	PDS000021647.64	SAMN17098111	environmental/other	cd_8_group_4148	cd_4_group_5580	cd_2_group_4876
PDT000928055.1	PDS000021647.64	SAMN17212293	environmental/other	cd_8_group_4148	cd_4_group_5580	cd_2_group_4876
PDT000950181.1	PDS000021647.64	SAMN17816719	environmental/other	cd_8_group_4148	cd_4_group_5580	cd_2_group_4876
PDT000977359.1	PDS000021647.64	SAMN18130540	environmental/other	cd_8_group_4148	cd_4_group_5580	cd_2_group_4876
PDT001184094.1	PDS000021647.64	SAMN23416952	environmental/other	cd_8_group_4148	cd_4_group_5580	cd_2_group_4876
PDT001229329.1	PDS000021647.64	SAMN25211510	environmental/other	cd_8_group_4148	cd_4_group_5580	cd_2_group_4876
PDT001252428.1	PDS000021647.64	SAMN26084923	environmental/other	cd_8_group_4148	cd_4_group_5580	cd_2_group_4876
PDT001299560.1	PDS000021647.64	SAMN28094288	environmental/other	cd_8_group_4148	cd_4_group_5580	cd_2_group_4876
PDT001300387.1	PDS000021647.64	SAMN28115973	environmental/other	cd_8_group_4148	cd_4_group_5580	cd_2_group_4876
PDT001300404.1	PDS000021647.64	SAMN28115944	environmental/other	cd_8_group_4148	cd_4_group_5580	cd_2_group_4876
PDT001312527.1	PDS000021647.64	SAMN28571743	environmental/other	cd_8_group_4148	cd_4_group_5580	cd_2_group_4876
PDT001318458.1	PDS000021647.64	SAMN28789746	environmental/other	cd_8_group_4148	cd_4_group_5580	cd_2_group_4876
PDT001318465.1	PDS000021647.64	SAMN28789731	environmental/other	cd_8_group_4148	cd_4_group_5580	cd_2_group_4876
PDT001352780.1	PDS000021647.64	SAMN29506965	environmental/other	cd_8_group_4148	cd_4_group_5580	cd_2_group_4876
PDT001397463.1	PDS000021647.64	SAMN30487384	environmental/other	cd_8_group_4148	cd_4_group_5580	cd_2_group_4876
PDT001496776.1	PDS000021647.64	SAMN31855420	environmental/other	cd_8_group_4148	cd_4_group_5580	cd_2_group_4876
PDT000878983.1	PDS000021647.64	SAMN16667145	environmental/other	cd_8_group_4148	cd_4_group_5580	cd_2_group_5989
PDT000901937.1	PDS000021647.64	SAMN16984577	environmental/other	cd_8_group_4148	cd_4_group_5580	cd_2_group_5989
PDT000501544.1	PDS000050400.1	SAMN11655334	environmental/other	cd_8_group_4149	-	-
PDT000580390.1	PDS000050400.1	SAMN12684471	environmental/other	cd_8_group_4149	-	-
PDT000396485.1	PDS000022677.312	SAMN10292959	environmental/other	cd_8_group_415	-	-
PDT000102868.2	PDS000022677.312	SAMN04435390	environmental/other	cd_8_group_415	cd_4_group_352	cd_2_group_287
PDT000193513.2	PDS000022677.312	SAMN06602729	environmental/other	cd_8_group_415	cd_4_group_352	cd_2_group_287
PDT000533146.1	PDS000022677.312	SAMN12142884	environmental/other	cd_8_group_415	cd_4_group_4015	cd_2_group_3348
PDT000717488.1	PDS000022677.312	SAMN14486175	environmental/other	cd_8_group_415	cd_4_group_4015	cd_2_group_3348
PDT000501553.1	PDS000045903.10	SAMN11655364	environmental/other	cd_8_group_4150	-	-
PDT000722204.1	PDS000045903.10	SAMN14592039	environmental/other	cd_8_group_4150	-	-
PDT002384223.1	PDS000106000.54	SAMEA116043587	NULL	cd_8_group_4151	-	-
PDT002616249.1	PDS000106000.54	SAMN46736763	clinical	cd_8_group_4151	-	-
PDT002618111.1	PDS000106000.54	SAMN46744320	clinical	cd_8_group_4151	-	-
PDT002667027.1	PDS000106000.54	SAMEA117732905	clinical	cd_8_group_4151	-	-
PDT002889508.1	PDS000106000.54	SAMN50702892	clinical	cd_8_group_4151	-	-
PDT001907275.1	PDS000106000.54	SAMEA114408844	NULL	cd_8_group_4151	cd_4_group_3846	-
PDT001916581.1	PDS000106000.54	SAMEA114072111	NULL	cd_8_group_4151	cd_4_group_3846	-
PDT001923451.1	PDS000106000.54	SAMEA114408900	NULL	cd_8_group_4151	cd_4_group_3846	-
PDT001960183.1	PDS000106000.54	SAMEA114461877	NULL	cd_8_group_4151	cd_4_group_3846	-
PDT002383849.1	PDS000106000.54	SAMEA116043689	NULL	cd_8_group_4151	cd_4_group_3846	-
PDT002568162.1	PDS000106000.54	SAMN46281737	clinical	cd_8_group_4151	cd_4_group_3846	-
PDT002602949.1	PDS000106000.54	SAMN46512855	clinical	cd_8_group_4151	cd_4_group_3846	-
PDT002678561.1	PDS000106000.54	SAMEA117826319	NULL	cd_8_group_4151	cd_4_group_3846	-
PDT002726314.1	PDS000106000.54	SAMN48083719	clinical	cd_8_group_4151	cd_4_group_3846	-
PDT002781501.1	PDS000106000.54	SAMEA118328810	NULL	cd_8_group_4151	cd_4_group_3846	-
PDT002897366.1	PDS000106000.54	SAMN50777086	clinical	cd_8_group_4151	cd_4_group_3846	-
PDT002382702.1	PDS000106000.54	SAMEA115995441	NULL	cd_8_group_4151	cd_4_group_3846	cd_2_group_12287
PDT002382707.1	PDS000106000.54	SAMEA115995460	NULL	cd_8_group_4151	cd_4_group_3846	cd_2_group_12287
PDT002382723.1	PDS000106000.54	SAMEA115995486	NULL	cd_8_group_4151	cd_4_group_3846	cd_2_group_12287
PDT002383846.1	PDS000106000.54	SAMEA116043651	NULL	cd_8_group_4151	cd_4_group_3846	cd_2_group_12287
PDT002384242.1	PDS000106000.54	SAMEA116043681	NULL	cd_8_group_4151	cd_4_group_3846	cd_2_group_12287
PDT002384399.1	PDS000106000.54	SAMEA116043534	NULL	cd_8_group_4151	cd_4_group_3846	cd_2_group_12287
PDT002384475.1	PDS000106000.54	SAMEA116043659	NULL	cd_8_group_4151	cd_4_group_3846	cd_2_group_12287
PDT002384502.1	PDS000106000.54	SAMEA116043704	NULL	cd_8_group_4151	cd_4_group_3846	cd_2_group_12287
PDT002567131.1	PDS000106000.54	SAMN46267291	clinical	cd_8_group_4151	cd_4_group_3846	cd_2_group_12287
PDT002568036.1	PDS000106000.54	SAMN46281714	clinical	cd_8_group_4151	cd_4_group_3846	cd_2_group_12287
PDT002568063.1	PDS000106000.54	SAMN46282026	clinical	cd_8_group_4151	cd_4_group_3846	cd_2_group_12287
PDT002568082.1	PDS000106000.54	SAMN46282002	clinical	cd_8_group_4151	cd_4_group_3846	cd_2_group_12287
PDT002585039.1	PDS000106000.54	SAMN46307098	clinical	cd_8_group_4151	cd_4_group_3846	cd_2_group_12287
PDT002589691.1	PDS000106000.54	SAMN46384856	clinical	cd_8_group_4151	cd_4_group_3846	cd_2_group_12287
PDT002589694.1	PDS000106000.54	SAMN46384860	clinical	cd_8_group_4151	cd_4_group_3846	cd_2_group_12287
PDT002589706.1	PDS000106000.54	SAMN46385013	clinical	cd_8_group_4151	cd_4_group_3846	cd_2_group_12287
PDT002589740.1	PDS000106000.54	SAMN46385231	clinical	cd_8_group_4151	cd_4_group_3846	cd_2_group_12287
PDT002589753.1	PDS000106000.54	SAMN46385240	clinical	cd_8_group_4151	cd_4_group_3846	cd_2_group_12287
PDT002589789.1	PDS000106000.54	SAMN46385866	clinical	cd_8_group_4151	cd_4_group_3846	cd_2_group_12287
PDT002591025.1	PDS000106000.54	SAMN46407710	clinical	cd_8_group_4151	cd_4_group_3846	cd_2_group_12287
PDT002591662.1	PDS000106000.54	SAMN46417050	clinical	cd_8_group_4151	cd_4_group_3846	cd_2_group_12287
PDT002593586.1	PDS000106000.54	SAMN46422715	clinical	cd_8_group_4151	cd_4_group_3846	cd_2_group_12287
PDT002595605.1	PDS000106000.54	SAMN46431027	clinical	cd_8_group_4151	cd_4_group_3846	cd_2_group_12287
PDT002595721.1	PDS000106000.54	SAMN46431276	clinical	cd_8_group_4151	cd_4_group_3846	cd_2_group_12287
PDT002597603.1	PDS000106000.54	SAMN46439598	clinical	cd_8_group_4151	cd_4_group_3846	cd_2_group_12287
PDT002598462.1	PDS000106000.54	SAMN46478024	clinical	cd_8_group_4151	cd_4_group_3846	cd_2_group_12287
PDT002598638.1	PDS000106000.54	SAMN46478575	clinical	cd_8_group_4151	cd_4_group_3846	cd_2_group_12287
PDT002603013.1	PDS000106000.54	SAMN46512935	clinical	cd_8_group_4151	cd_4_group_3846	cd_2_group_12287
PDT002612657.1	PDS000106000.54	SAMN46712883	clinical	cd_8_group_4151	cd_4_group_3846	cd_2_group_12287
PDT002614830.1	PDS000106000.54	SAMN46723953	environmental/other	cd_8_group_4151	cd_4_group_3846	cd_2_group_12287
PDT002616190.1	PDS000106000.54	SAMN46736702	clinical	cd_8_group_4151	cd_4_group_3846	cd_2_group_12287
PDT002632755.1	PDS000106000.54	SAMN46924229	clinical	cd_8_group_4151	cd_4_group_3846	cd_2_group_12287
PDT002632769.1	PDS000106000.54	SAMN46924242	clinical	cd_8_group_4151	cd_4_group_3846	cd_2_group_12287
PDT002672208.1	PDS000106000.54	SAMEA117810401	NULL	cd_8_group_4151	cd_4_group_3846	cd_2_group_12287
PDT002672682.1	PDS000106000.54	SAMEA117810567	NULL	cd_8_group_4151	cd_4_group_3846	cd_2_group_12287
PDT002678049.1	PDS000106000.54	SAMN47489115	clinical	cd_8_group_4151	cd_4_group_3846	cd_2_group_12287
PDT002728364.1	PDS000106000.54	SAMN48106164	clinical	cd_8_group_4151	cd_4_group_3846	cd_2_group_12287
PDT002781352.1	PDS000106000.54	SAMEA118328658	NULL	cd_8_group_4151	cd_4_group_3846	cd_2_group_12287
PDT002783743.1	PDS000106000.54	SAMEA118328803	NULL	cd_8_group_4151	cd_4_group_3846	cd_2_group_12287
PDT002791864.1	PDS000106000.54	SAMN48852854	clinical	cd_8_group_4151	cd_4_group_3846	cd_2_group_12287
PDT002809159.1	PDS000106000.54	SAMN49462622	clinical	cd_8_group_4151	cd_4_group_3846	cd_2_group_12287
PDT002822163.1	PDS000106000.54	SAMN49742388	clinical	cd_8_group_4151	cd_4_group_3846	cd_2_group_12287
PDT002382730.1	PDS000106000.54	SAMEA115995494	NULL	cd_8_group_4151	cd_4_group_3846	cd_2_group_12291
PDT002382733.1	PDS000106000.54	SAMEA115995498	NULL	cd_8_group_4151	cd_4_group_3846	cd_2_group_12291
PDT002384228.1	PDS000106000.54	SAMEA116043623	NULL	cd_8_group_4151	cd_4_group_3846	cd_2_group_12291
PDT002583502.1	PDS000106000.54	SAMN46302931	clinical	cd_8_group_4151	cd_4_group_3846	cd_2_group_12291
PDT002585081.1	PDS000106000.54	SAMN46307156	clinical	cd_8_group_4151	cd_4_group_3846	cd_2_group_12291
PDT002591159.1	PDS000106000.54	SAMN46407940	clinical	cd_8_group_4151	cd_4_group_3846	cd_2_group_12291
PDT002591204.1	PDS000106000.54	SAMN46408065	clinical	cd_8_group_4151	cd_4_group_3846	cd_2_group_12291
PDT002597661.1	PDS000106000.54	SAMN46439684	clinical	cd_8_group_4151	cd_4_group_3846	cd_2_group_12291
PDT002599417.1	PDS000106000.54	SAMN46491074	clinical	cd_8_group_4151	cd_4_group_3846	cd_2_group_12291
PDT002599439.1	PDS000106000.54	SAMN46491158	clinical	cd_8_group_4151	cd_4_group_3846	cd_2_group_12291
PDT002599476.1	PDS000106000.54	SAMN46491650	clinical	cd_8_group_4151	cd_4_group_3846	cd_2_group_12291
PDT002601250.1	PDS000106000.54	SAMN46506662	clinical	cd_8_group_4151	cd_4_group_3846	cd_2_group_12291
PDT002673985.1	PDS000106000.54	SAMEA117810386	NULL	cd_8_group_4151	cd_4_group_3846	cd_2_group_12291
PDT002384174.1	PDS000106000.54	SAMEA116043415	NULL	cd_8_group_4151	cd_4_group_3846	cd_2_group_12306
PDT002588777.1	PDS000106000.54	SAMN46369761	clinical	cd_8_group_4151	cd_4_group_3846	cd_2_group_12306
PDT002597550.1	PDS000106000.54	SAMN46439474	clinical	cd_8_group_4151	cd_4_group_3846	cd_2_group_12306
PDT002604845.1	PDS000106000.54	SAMN46522563	clinical	cd_8_group_4151	cd_4_group_3846	cd_2_group_12306
PDT002612680.1	PDS000106000.54	SAMN46713441	clinical	cd_8_group_4151	cd_4_group_3846	cd_2_group_12306
PDT002616455.1	PDS000106000.54	SAMN46737083	clinical	cd_8_group_4151	cd_4_group_3846	cd_2_group_12306
PDT002567085.1	PDS000106000.54	SAMN46267061	clinical	cd_8_group_4151	cd_4_group_3846	cd_2_group_12678
PDT002567204.1	PDS000106000.54	SAMN46268146	clinical	cd_8_group_4151	cd_4_group_3846	cd_2_group_12678
PDT002567180.1	PDS000106000.54	SAMN46268054	clinical	cd_8_group_4151	cd_4_group_3846	cd_2_group_12707
PDT002567244.1	PDS000106000.54	SAMN46268292	clinical	cd_8_group_4151	cd_4_group_3846	cd_2_group_12707
PDT002618246.1	PDS000106000.54	SAMN46745705	clinical	cd_8_group_4151	cd_4_group_3846	cd_2_group_12707
PDT002568155.1	PDS000106000.54	SAMN46282557	clinical	cd_8_group_4151	cd_4_group_3846	cd_2_group_12770
PDT002568163.1	PDS000106000.54	SAMN46282019	clinical	cd_8_group_4151	cd_4_group_3846	cd_2_group_12770
PDT002603046.1	PDS000106000.54	SAMN46512974	clinical	cd_8_group_4151	cd_4_group_3846	cd_2_group_13335
PDT002603177.1	PDS000106000.54	SAMN46513101	clinical	cd_8_group_4151	cd_4_group_3846	cd_2_group_13335
PDT002608073.1	PDS000106000.54	SAMN46544999	clinical	cd_8_group_4151	cd_4_group_3846	cd_2_group_13387
PDT002665860.1	PDS000106000.54	SAMEA117733638	clinical	cd_8_group_4151	cd_4_group_3846	cd_2_group_13387
PDT002666164.1	PDS000106000.54	SAMEA117734009	clinical	cd_8_group_4151	cd_4_group_3846	cd_2_group_13387
PDT000502721.1	PDS000106000.54	SAMN11654883	environmental/other	cd_8_group_4151	cd_4_group_3846	cd_2_group_3207
PDT001262264.1	PDS000106000.54	SAMN25236710	NULL	cd_8_group_4151	cd_4_group_3846	cd_2_group_3207
PDT001378888.1	PDS000106000.54	SAMN29438712	clinical	cd_8_group_4151	cd_4_group_3846	cd_2_group_3207
PDT001750439.1	PDS000106000.54	SAMN15516444	clinical	cd_8_group_4151	cd_4_group_3846	cd_2_group_3207
PDT001756885.1	PDS000106000.54	SAMEA7632865	clinical	cd_8_group_4151	cd_4_group_3846	cd_2_group_3207
PDT001759242.1	PDS000106000.54	SAMEA13187644	NULL	cd_8_group_4151	cd_4_group_3846	cd_2_group_3207
PDT001769157.1	PDS000106000.54	SAMEA112151138	NULL	cd_8_group_4151	cd_4_group_3846	cd_2_group_3207
PDT001769158.1	PDS000106000.54	SAMEA112151139	NULL	cd_8_group_4151	cd_4_group_3846	cd_2_group_3207
PDT001907167.1	PDS000106000.54	SAMEA114408636	NULL	cd_8_group_4151	cd_4_group_3846	cd_2_group_3207
PDT001907189.1	PDS000106000.54	SAMEA114408670	NULL	cd_8_group_4151	cd_4_group_3846	cd_2_group_3207
PDT001913392.1	PDS000106000.54	SAMEA113542620	NULL	cd_8_group_4151	cd_4_group_3846	cd_2_group_3207
PDT001913394.1	PDS000106000.54	SAMEA113542622	NULL	cd_8_group_4151	cd_4_group_3846	cd_2_group_3207
PDT001913400.1	PDS000106000.54	SAMEA113542632	NULL	cd_8_group_4151	cd_4_group_3846	cd_2_group_3207
PDT001914532.1	PDS000106000.54	SAMEA114462005	NULL	cd_8_group_4151	cd_4_group_3846	cd_2_group_3207
PDT001914538.1	PDS000106000.54	SAMEA114462019	NULL	cd_8_group_4151	cd_4_group_3846	cd_2_group_3207
PDT001914559.1	PDS000106000.54	SAMEA114462061	NULL	cd_8_group_4151	cd_4_group_3846	cd_2_group_3207
PDT001914594.1	PDS000106000.54	SAMEA114462151	NULL	cd_8_group_4151	cd_4_group_3846	cd_2_group_3207
PDT001914600.1	PDS000106000.54	SAMEA114462162	NULL	cd_8_group_4151	cd_4_group_3846	cd_2_group_3207
PDT001914606.1	PDS000106000.54	SAMEA114462170	NULL	cd_8_group_4151	cd_4_group_3846	cd_2_group_3207
PDT001914629.1	PDS000106000.54	SAMEA114462221	NULL	cd_8_group_4151	cd_4_group_3846	cd_2_group_3207
PDT001914641.1	PDS000106000.54	SAMEA114462249	NULL	cd_8_group_4151	cd_4_group_3846	cd_2_group_3207
PDT001957865.1	PDS000106000.54	SAMEA114408955	NULL	cd_8_group_4151	cd_4_group_3846	cd_2_group_3207
PDT001959725.1	PDS000106000.54	SAMEA114461897	NULL	cd_8_group_4151	cd_4_group_3846	cd_2_group_3207
PDT001959777.1	PDS000106000.54	SAMEA114462134	NULL	cd_8_group_4151	cd_4_group_3846	cd_2_group_3207
PDT001959796.1	PDS000106000.54	SAMEA114462233	NULL	cd_8_group_4151	cd_4_group_3846	cd_2_group_3207
PDT001960216.1	PDS000106000.54	SAMEA114461985	NULL	cd_8_group_4151	cd_4_group_3846	cd_2_group_3207
PDT001960249.1	PDS000106000.54	SAMEA114462094	NULL	cd_8_group_4151	cd_4_group_3846	cd_2_group_3207
PDT001960260.1	PDS000106000.54	SAMEA114462121	NULL	cd_8_group_4151	cd_4_group_3846	cd_2_group_3207
PDT001960262.1	PDS000106000.54	SAMEA114462135	NULL	cd_8_group_4151	cd_4_group_3846	cd_2_group_3207
PDT001960271.1	PDS000106000.54	SAMEA114462163	NULL	cd_8_group_4151	cd_4_group_3846	cd_2_group_3207
PDT001960297.1	PDS000106000.54	SAMEA114462278	NULL	cd_8_group_4151	cd_4_group_3846	cd_2_group_3207
PDT001960313.1	PDS000106000.54	SAMEA114462331	NULL	cd_8_group_4151	cd_4_group_3846	cd_2_group_3207
PDT002276056.1	PDS000106000.54	SAMEA114571847	NULL	cd_8_group_4151	cd_4_group_3846	cd_2_group_3207
PDT002276307.1	PDS000106000.54	SAMEA114571844	NULL	cd_8_group_4151	cd_4_group_3846	cd_2_group_3207
PDT002277080.1	PDS000106000.54	SAMEA114571852	NULL	cd_8_group_4151	cd_4_group_3846	cd_2_group_3207
PDT002277720.1	PDS000106000.54	SAMEA114571841	NULL	cd_8_group_4151	cd_4_group_3846	cd_2_group_3207
PDT002301540.1	PDS000106000.54	SAMEA114214015	clinical	cd_8_group_4151	cd_4_group_3846	cd_2_group_3207
PDT002319637.1	PDS000106000.54	SAMEA114571853	NULL	cd_8_group_4151	cd_4_group_3846	cd_2_group_3207
PDT002383830.1	PDS000106000.54	SAMEA116043388	NULL	cd_8_group_4151	cd_4_group_3846	cd_2_group_3207
PDT002384303.1	PDS000106000.54	SAMEA116043349	NULL	cd_8_group_4151	cd_4_group_3846	cd_2_group_3207
PDT002477362.1	PDS000106000.54	SAMN37599086	environmental/other	cd_8_group_4151	cd_4_group_3846	cd_2_group_3207
PDT002477364.1	PDS000106000.54	SAMN37599084	environmental/other	cd_8_group_4151	cd_4_group_3846	cd_2_group_3207
PDT002477652.1	PDS000106000.54	SAMN37599018	environmental/other	cd_8_group_4151	cd_4_group_3846	cd_2_group_3207
PDT002477790.1	PDS000106000.54	SAMN37599081	environmental/other	cd_8_group_4151	cd_4_group_3846	cd_2_group_3207
PDT002567033.1	PDS000106000.54	SAMN46266358	clinical	cd_8_group_4151	cd_4_group_3846	cd_2_group_3207
PDT002567054.1	PDS000106000.54	SAMN46266608	clinical	cd_8_group_4151	cd_4_group_3846	cd_2_group_3207
PDT002567113.1	PDS000106000.54	SAMN46267276	clinical	cd_8_group_4151	cd_4_group_3846	cd_2_group_3207
PDT002567135.1	PDS000106000.54	SAMN46267375	clinical	cd_8_group_4151	cd_4_group_3846	cd_2_group_3207
PDT002567147.1	PDS000106000.54	SAMN46267470	clinical	cd_8_group_4151	cd_4_group_3846	cd_2_group_3207
PDT002567189.1	PDS000106000.54	SAMN46268109	clinical	cd_8_group_4151	cd_4_group_3846	cd_2_group_3207
PDT002567200.1	PDS000106000.54	SAMN46268133	clinical	cd_8_group_4151	cd_4_group_3846	cd_2_group_3207
PDT002567213.1	PDS000106000.54	SAMN46268188	clinical	cd_8_group_4151	cd_4_group_3846	cd_2_group_3207
PDT002567220.1	PDS000106000.54	SAMN46268185	clinical	cd_8_group_4151	cd_4_group_3846	cd_2_group_3207
PDT002567231.1	PDS000106000.54	SAMN46268189	clinical	cd_8_group_4151	cd_4_group_3846	cd_2_group_3207
PDT002567232.1	PDS000106000.54	SAMN46268291	clinical	cd_8_group_4151	cd_4_group_3846	cd_2_group_3207
PDT002567236.1	PDS000106000.54	SAMN46268298	clinical	cd_8_group_4151	cd_4_group_3846	cd_2_group_3207
PDT002567249.1	PDS000106000.54	SAMN46268294	clinical	cd_8_group_4151	cd_4_group_3846	cd_2_group_3207
PDT002567258.1	PDS000106000.54	SAMN46268324	clinical	cd_8_group_4151	cd_4_group_3846	cd_2_group_3207
PDT002567286.1	PDS000106000.54	SAMN46268368	clinical	cd_8_group_4151	cd_4_group_3846	cd_2_group_3207
PDT002567308.1	PDS000106000.54	SAMN46268400	clinical	cd_8_group_4151	cd_4_group_3846	cd_2_group_3207
PDT002567358.1	PDS000106000.54	SAMN46268456	clinical	cd_8_group_4151	cd_4_group_3846	cd_2_group_3207
PDT002567360.1	PDS000106000.54	SAMN46268457	clinical	cd_8_group_4151	cd_4_group_3846	cd_2_group_3207
PDT002567371.1	PDS000106000.54	SAMN46268478	clinical	cd_8_group_4151	cd_4_group_3846	cd_2_group_3207
PDT002567378.1	PDS000106000.54	SAMN46268626	clinical	cd_8_group_4151	cd_4_group_3846	cd_2_group_3207
PDT002567385.1	PDS000106000.54	SAMN46268486	clinical	cd_8_group_4151	cd_4_group_3846	cd_2_group_3207
PDT002567398.1	PDS000106000.54	SAMN46268654	clinical	cd_8_group_4151	cd_4_group_3846	cd_2_group_3207
PDT002568192.1	PDS000106000.54	SAMN46281716	clinical	cd_8_group_4151	cd_4_group_3846	cd_2_group_3207
PDT002583494.1	PDS000106000.54	SAMN46302926	clinical	cd_8_group_4151	cd_4_group_3846	cd_2_group_3207
PDT002585019.1	PDS000106000.54	SAMN46307083	clinical	cd_8_group_4151	cd_4_group_3846	cd_2_group_3207
PDT002585080.1	PDS000106000.54	SAMN46307157	clinical	cd_8_group_4151	cd_4_group_3846	cd_2_group_3207
PDT002585113.1	PDS000106000.54	SAMN46307204	clinical	cd_8_group_4151	cd_4_group_3846	cd_2_group_3207
PDT002585147.1	PDS000106000.54	SAMN46307287	clinical	cd_8_group_4151	cd_4_group_3846	cd_2_group_3207
PDT002586938.1	PDS000106000.54	SAMN46318262	clinical	cd_8_group_4151	cd_4_group_3846	cd_2_group_3207
PDT002586968.1	PDS000106000.54	SAMN46318714	clinical	cd_8_group_4151	cd_4_group_3846	cd_2_group_3207
PDT002587904.1	PDS000106000.54	SAMN46348329	clinical	cd_8_group_4151	cd_4_group_3846	cd_2_group_3207
PDT002588876.1	PDS000106000.54	SAMN46370134	clinical	cd_8_group_4151	cd_4_group_3846	cd_2_group_3207
PDT002588903.1	PDS000106000.54	SAMN46370208	clinical	cd_8_group_4151	cd_4_group_3846	cd_2_group_3207
PDT002589756.1	PDS000106000.54	SAMN46385241	clinical	cd_8_group_4151	cd_4_group_3846	cd_2_group_3207
PDT002589918.1	PDS000106000.54	SAMN46388760	clinical	cd_8_group_4151	cd_4_group_3846	cd_2_group_3207
PDT002590983.1	PDS000106000.54	SAMN46407740	clinical	cd_8_group_4151	cd_4_group_3846	cd_2_group_3207
PDT002591156.1	PDS000106000.54	SAMN46407915	clinical	cd_8_group_4151	cd_4_group_3846	cd_2_group_3207
PDT002591234.1	PDS000106000.54	SAMN46408120	clinical	cd_8_group_4151	cd_4_group_3846	cd_2_group_3207
PDT002591477.1	PDS000106000.54	SAMN46416883	clinical	cd_8_group_4151	cd_4_group_3846	cd_2_group_3207
PDT002591493.1	PDS000106000.54	SAMN46416898	clinical	cd_8_group_4151	cd_4_group_3846	cd_2_group_3207
PDT002591517.1	PDS000106000.54	SAMN46416921	clinical	cd_8_group_4151	cd_4_group_3846	cd_2_group_3207
PDT002593429.1	PDS000106000.54	SAMN46422531	clinical	cd_8_group_4151	cd_4_group_3846	cd_2_group_3207
PDT002593564.1	PDS000106000.54	SAMN46422687	clinical	cd_8_group_4151	cd_4_group_3846	cd_2_group_3207
PDT002593595.1	PDS000106000.54	SAMN46422718	clinical	cd_8_group_4151	cd_4_group_3846	cd_2_group_3207
PDT002595495.1	PDS000106000.54	SAMN46430663	clinical	cd_8_group_4151	cd_4_group_3846	cd_2_group_3207
PDT002595671.1	PDS000106000.54	SAMN46431060	clinical	cd_8_group_4151	cd_4_group_3846	cd_2_group_3207
PDT002595738.1	PDS000106000.54	SAMN46431633	clinical	cd_8_group_4151	cd_4_group_3846	cd_2_group_3207
PDT002597463.1	PDS000106000.54	SAMN46439286	clinical	cd_8_group_4151	cd_4_group_3846	cd_2_group_3207
PDT002597710.1	PDS000106000.54	SAMN46439773	clinical	cd_8_group_4151	cd_4_group_3846	cd_2_group_3207
PDT002598407.1	PDS000106000.54	SAMN46477915	clinical	cd_8_group_4151	cd_4_group_3846	cd_2_group_3207
PDT002599301.1	PDS000106000.54	SAMN46490781	clinical	cd_8_group_4151	cd_4_group_3846	cd_2_group_3207
PDT002599336.1	PDS000106000.54	SAMN46490850	clinical	cd_8_group_4151	cd_4_group_3846	cd_2_group_3207
PDT002599393.1	PDS000106000.54	SAMN46491083	clinical	cd_8_group_4151	cd_4_group_3846	cd_2_group_3207
PDT002599433.1	PDS000106000.54	SAMN46491142	clinical	cd_8_group_4151	cd_4_group_3846	cd_2_group_3207
