## Supplementary material for "Genomic Epidemiology of *Salmonella and Campylobacter* in Poultry Production: Quantifying the Contribution of Primary Breeders": Campylobacter clusters (part 7 of 11)

PDT000524150.1	PDS000000141.23	SAMN11129843	clinical	cd_8_group_1	-	-
PDT002600970.1	PDS000106000.54	SAMN46505993	clinical	cd_8_group_4151	cd_4_group_3846	cd_2_group_3207
PDT002601047.1	PDS000106000.54	SAMN46506186	clinical	cd_8_group_4151	cd_4_group_3846	cd_2_group_3207
PDT002601108.1	PDS000106000.54	SAMN46506330	clinical	cd_8_group_4151	cd_4_group_3846	cd_2_group_3207
PDT002601176.1	PDS000106000.54	SAMN46506468	clinical	cd_8_group_4151	cd_4_group_3846	cd_2_group_3207
PDT002601185.1	PDS000106000.54	SAMN46506492	clinical	cd_8_group_4151	cd_4_group_3846	cd_2_group_3207
PDT002601264.1	PDS000106000.54	SAMN46506797	clinical	cd_8_group_4151	cd_4_group_3846	cd_2_group_3207
PDT002601333.1	PDS000106000.54	SAMN46506310	clinical	cd_8_group_4151	cd_4_group_3846	cd_2_group_3207
PDT002601382.1	PDS000106000.54	SAMN46506649	clinical	cd_8_group_4151	cd_4_group_3846	cd_2_group_3207
PDT002602800.1	PDS000106000.54	SAMN46512539	clinical	cd_8_group_4151	cd_4_group_3846	cd_2_group_3207
PDT002602899.1	PDS000106000.54	SAMN46512640	clinical	cd_8_group_4151	cd_4_group_3846	cd_2_group_3207
PDT002602994.1	PDS000106000.54	SAMN46512909	clinical	cd_8_group_4151	cd_4_group_3846	cd_2_group_3207
PDT002602996.1	PDS000106000.54	SAMN46512918	clinical	cd_8_group_4151	cd_4_group_3846	cd_2_group_3207
PDT002603049.1	PDS000106000.54	SAMN46512964	clinical	cd_8_group_4151	cd_4_group_3846	cd_2_group_3207
PDT002603120.1	PDS000106000.54	SAMN46513040	clinical	cd_8_group_4151	cd_4_group_3846	cd_2_group_3207
PDT002603157.1	PDS000106000.54	SAMN46513090	clinical	cd_8_group_4151	cd_4_group_3846	cd_2_group_3207
PDT002603186.1	PDS000106000.54	SAMN46513107	clinical	cd_8_group_4151	cd_4_group_3846	cd_2_group_3207
PDT002604647.1	PDS000106000.54	SAMN46522269	clinical	cd_8_group_4151	cd_4_group_3846	cd_2_group_3207
PDT002604679.1	PDS000106000.54	SAMN46522300	clinical	cd_8_group_4151	cd_4_group_3846	cd_2_group_3207
PDT002604734.1	PDS000106000.54	SAMN46522439	clinical	cd_8_group_4151	cd_4_group_3846	cd_2_group_3207
PDT002604741.1	PDS000106000.54	SAMN46522415	clinical	cd_8_group_4151	cd_4_group_3846	cd_2_group_3207
PDT002604766.1	PDS000106000.54	SAMN46522438	clinical	cd_8_group_4151	cd_4_group_3846	cd_2_group_3207
PDT002604927.1	PDS000106000.54	SAMN46522677	clinical	cd_8_group_4151	cd_4_group_3846	cd_2_group_3207
PDT002607540.1	PDS000106000.54	SAMN46532817	clinical	cd_8_group_4151	cd_4_group_3846	cd_2_group_3207
PDT002607638.1	PDS000106000.54	SAMN46533408	clinical	cd_8_group_4151	cd_4_group_3846	cd_2_group_3207
PDT002607665.1	PDS000106000.54	SAMN46533464	clinical	cd_8_group_4151	cd_4_group_3846	cd_2_group_3207
PDT002607819.1	PDS000106000.54	SAMN46533971	clinical	cd_8_group_4151	cd_4_group_3846	cd_2_group_3207
PDT002607845.1	PDS000106000.54	SAMN46533972	clinical	cd_8_group_4151	cd_4_group_3846	cd_2_group_3207
PDT002607870.1	PDS000106000.54	SAMN46534121	clinical	cd_8_group_4151	cd_4_group_3846	cd_2_group_3207
PDT002608937.1	PDS000106000.54	SAMN46546808	clinical	cd_8_group_4151	cd_4_group_3846	cd_2_group_3207
PDT002609095.1	PDS000106000.54	SAMN46547327	clinical	cd_8_group_4151	cd_4_group_3846	cd_2_group_3207
PDT002609206.1	PDS000106000.54	SAMN46547593	clinical	cd_8_group_4151	cd_4_group_3846	cd_2_group_3207
PDT002609253.1	PDS000106000.54	SAMN46547650	clinical	cd_8_group_4151	cd_4_group_3846	cd_2_group_3207
PDT002609276.1	PDS000106000.54	SAMN46547738	clinical	cd_8_group_4151	cd_4_group_3846	cd_2_group_3207
PDT002611211.1	PDS000106000.54	SAMN46579446	clinical	cd_8_group_4151	cd_4_group_3846	cd_2_group_3207
PDT002611262.1	PDS000106000.54	SAMN46581255	clinical	cd_8_group_4151	cd_4_group_3846	cd_2_group_3207
PDT002611364.1	PDS000106000.54	SAMN46583525	clinical	cd_8_group_4151	cd_4_group_3846	cd_2_group_3207
PDT002611454.1	PDS000106000.54	SAMN46585695	clinical	cd_8_group_4151	cd_4_group_3846	cd_2_group_3207
PDT002611556.1	PDS000106000.54	SAMN46593198	clinical	cd_8_group_4151	cd_4_group_3846	cd_2_group_3207
PDT002612416.1	PDS000106000.54	SAMN46712074	clinical	cd_8_group_4151	cd_4_group_3846	cd_2_group_3207
PDT002612428.1	PDS000106000.54	SAMN46712207	clinical	cd_8_group_4151	cd_4_group_3846	cd_2_group_3207
PDT002612505.1	PDS000106000.54	SAMN46712322	clinical	cd_8_group_4151	cd_4_group_3846	cd_2_group_3207
PDT002612533.1	PDS000106000.54	SAMN46712500	clinical	cd_8_group_4151	cd_4_group_3846	cd_2_group_3207
PDT002612551.1	PDS000106000.54	SAMN46712519	clinical	cd_8_group_4151	cd_4_group_3846	cd_2_group_3207
PDT002612677.1	PDS000106000.54	SAMN46713447	clinical	cd_8_group_4151	cd_4_group_3846	cd_2_group_3207
PDT002612684.1	PDS000106000.54	SAMN46713481	clinical	cd_8_group_4151	cd_4_group_3846	cd_2_group_3207
PDT002614634.1	PDS000106000.54	SAMN46723513	clinical	cd_8_group_4151	cd_4_group_3846	cd_2_group_3207
PDT002614684.1	PDS000106000.54	SAMN46723713	clinical	cd_8_group_4151	cd_4_group_3846	cd_2_group_3207
PDT002614704.1	PDS000106000.54	SAMN46723733	clinical	cd_8_group_4151	cd_4_group_3846	cd_2_group_3207
PDT002614709.1	PDS000106000.54	SAMN46723734	clinical	cd_8_group_4151	cd_4_group_3846	cd_2_group_3207
PDT002616099.1	PDS000106000.54	SAMN46736593	clinical	cd_8_group_4151	cd_4_group_3846	cd_2_group_3207
PDT002616175.1	PDS000106000.54	SAMN46736687	clinical	cd_8_group_4151	cd_4_group_3846	cd_2_group_3207
PDT002616226.1	PDS000106000.54	SAMN46736750	clinical	cd_8_group_4151	cd_4_group_3846	cd_2_group_3207
PDT002616236.1	PDS000106000.54	SAMN46736759	clinical	cd_8_group_4151	cd_4_group_3846	cd_2_group_3207
PDT002616340.1	PDS000106000.54	SAMN46736920	clinical	cd_8_group_4151	cd_4_group_3846	cd_2_group_3207
PDT002616347.1	PDS000106000.54	SAMN46736918	clinical	cd_8_group_4151	cd_4_group_3846	cd_2_group_3207
PDT002616387.1	PDS000106000.54	SAMN46736996	clinical	cd_8_group_4151	cd_4_group_3846	cd_2_group_3207
PDT002616421.1	PDS000106000.54	SAMN46737047	clinical	cd_8_group_4151	cd_4_group_3846	cd_2_group_3207
PDT002616424.1	PDS000106000.54	SAMN46737050	clinical	cd_8_group_4151	cd_4_group_3846	cd_2_group_3207
PDT002616431.1	PDS000106000.54	SAMN46737066	clinical	cd_8_group_4151	cd_4_group_3846	cd_2_group_3207
PDT002616434.1	PDS000106000.54	SAMN46737062	clinical	cd_8_group_4151	cd_4_group_3846	cd_2_group_3207
PDT002618017.1	PDS000106000.54	SAMN46743846	clinical	cd_8_group_4151	cd_4_group_3846	cd_2_group_3207
PDT002618036.1	PDS000106000.54	SAMN46743863	environmental/other	cd_8_group_4151	cd_4_group_3846	cd_2_group_3207
PDT002618053.1	PDS000106000.54	SAMN46743881	clinical	cd_8_group_4151	cd_4_group_3846	cd_2_group_3207
PDT002618135.1	PDS000106000.54	SAMN46745244	clinical	cd_8_group_4151	cd_4_group_3846	cd_2_group_3207
PDT002618171.1	PDS000106000.54	SAMN46745352	clinical	cd_8_group_4151	cd_4_group_3846	cd_2_group_3207
PDT002618254.1	PDS000106000.54	SAMN46745711	clinical	cd_8_group_4151	cd_4_group_3846	cd_2_group_3207
PDT002618292.1	PDS000106000.54	SAMN46745870	clinical	cd_8_group_4151	cd_4_group_3846	cd_2_group_3207
PDT002618320.1	PDS000106000.54	SAMN46745984	clinical	cd_8_group_4151	cd_4_group_3846	cd_2_group_3207
PDT001169390.1	PDS000236097.11	SAMN22892455	environmental/other	cd_8_group_4152	-	-
PDT001726589.1	PDS000236097.11	SAMN34998856	environmental/other	cd_8_group_4152	-	-
PDT001778662.1	PDS000236097.11	SAMN35724425	clinical	cd_8_group_4152	-	-
PDT001793593.1	PDS000236097.11	SAMN36072466	environmental/other	cd_8_group_4152	-	-
PDT002018235.1	PDS000236097.11	SAMN38672173	environmental/other	cd_8_group_4152	-	-
PDT002812716.1	PDS000236097.11	SAMN49569595	clinical	cd_8_group_4152	-	-
PDT002454332.1	PDS000236097.11	SAMN44590138	clinical	cd_8_group_4152	cd_4_group_13272	-
PDT002889540.1	PDS000236097.11	SAMN50702915	clinical	cd_8_group_4152	cd_4_group_13272	-
PDT000820748.1	PDS000236097.11	SAMN15902011	environmental/other	cd_8_group_4152	cd_4_group_3847	-
PDT001048587.1	PDS000236097.11	SAMN19365071	clinical	cd_8_group_4152	cd_4_group_3847	-
PDT000502722.1	PDS000236097.11	SAMN11654894	environmental/other	cd_8_group_4152	cd_4_group_3847	cd_2_group_3208
PDT000762239.1	PDS000236097.11	SAMN15189166	clinical	cd_8_group_4152	cd_4_group_3847	cd_2_group_3208
PDT002018313.1	PDS000236097.11	SAMN38672216	environmental/other	cd_8_group_4152	cd_4_group_3847	cd_2_group_3208
PDT000682681.1	PDS000236097.11	SAMN14084904	environmental/other	cd_8_group_4152	cd_4_group_3847	cd_2_group_5327
PDT000793045.1	PDS000236097.11	SAMN15586575	environmental/other	cd_8_group_4152	cd_4_group_3847	cd_2_group_5327
PDT001278908.1	PDS000236097.11	SAMN27156942	environmental/other	cd_8_group_4152	cd_4_group_3847	cd_2_group_7469
PDT001342856.1	PDS000236097.11	SAMN29333141	environmental/other	cd_8_group_4152	cd_4_group_3847	cd_2_group_7469
PDT000518096.1	PDS000236097.11	SAMN11961002	clinical	cd_8_group_4152	cd_4_group_3874	-
PDT000579324.1	PDS000236097.11	SAMN12684523	environmental/other	cd_8_group_4152	cd_4_group_3874	-
PDT000505263.1	PDS000236097.11	SAMN11843915	environmental/other	cd_8_group_4152	cd_4_group_3874	cd_2_group_3228
PDT000523409.1	PDS000236097.11	SAMN12060624	environmental/other	cd_8_group_4152	cd_4_group_3874	cd_2_group_3228
PDT000533089.1	PDS000236097.11	SAMN12147135	clinical	cd_8_group_4152	cd_4_group_3874	cd_2_group_3228
PDT000542696.1	PDS000236097.11	SAMN12262715	clinical	cd_8_group_4152	cd_4_group_3874	cd_2_group_3228
PDT000563990.1	PDS000236097.11	SAMN12572221	clinical	cd_8_group_4152	cd_4_group_3874	cd_2_group_3228
PDT000594398.1	PDS000236097.11	SAMN12850927	environmental/other	cd_8_group_4152	cd_4_group_3874	cd_2_group_3228
PDT000628458.1	PDS000236097.11	SAMN13283410	environmental/other	cd_8_group_4152	cd_4_group_3874	cd_2_group_3228
PDT000744281.1	PDS000236097.11	SAMN14998086	clinical	cd_8_group_4152	cd_4_group_3874	cd_2_group_3228
PDT001963659.1	PDS000236097.11	SAMN38053735	environmental/other	cd_8_group_4152	cd_4_group_9348	cd_2_group_11271
PDT002014104.1	PDS000236097.11	SAMN38638887	environmental/other	cd_8_group_4152	cd_4_group_9348	cd_2_group_11271
PDT002761280.1	PDS000236097.11	SAMN48384951	clinical	cd_8_group_4152	cd_4_group_9348	cd_2_group_11271
PDT001675291.1	PDS000236097.11	SAMN33986054	environmental/other	cd_8_group_4152	cd_4_group_9348	cd_2_group_8522
PDT001870024.1	PDS000236097.11	SAMN37215901	environmental/other	cd_8_group_4152	cd_4_group_9348	cd_2_group_8522
PDT000730861.1	PDS000056557.15	SAMN14836469	clinical	cd_8_group_4153	-	-
PDT001252964.1	PDS000056557.15	SAMN26175420	environmental/other	cd_8_group_4153	-	-
PDT001264084.1	PDS000056557.15	SAMN26567252	environmental/other	cd_8_group_4153	-	-
PDT000502730.1	PDS000056557.15	SAMN11654882	environmental/other	cd_8_group_4153	cd_4_group_3848	-
PDT000856326.1	PDS000056557.15	SAMN16381143	environmental/other	cd_8_group_4153	cd_4_group_3848	-
PDT000682420.1	PDS000056557.15	SAMN14080989	environmental/other	cd_8_group_4153	cd_4_group_6049	cd_2_group_5322
PDT000762938.1	PDS000056557.15	SAMN15203331	environmental/other	cd_8_group_4153	cd_4_group_6049	cd_2_group_5322
PDT000620152.1	PDS000093219.2	SAMN13153442	clinical	cd_8_group_4154	-	-
PDT000677427.1	PDS000093219.2	SAMN13977539	environmental/other	cd_8_group_4154	-	-
PDT001092903.1	PDS000093219.2	SAMN20308169	environmental/other	cd_8_group_4154	-	-
PDT000502992.1	PDS000093219.2	SAMN11669430	environmental/other	cd_8_group_4154	cd_4_group_3850	-
PDT000598019.1	PDS000093219.2	SAMN12879487	environmental/other	cd_8_group_4154	cd_4_group_3850	-
PDT001100467.1	PDS000093219.2	SAMN20480733	environmental/other	cd_8_group_4154	cd_4_group_3850	-
PDT000503410.1	PDS000026154.11	SAMN11775952	environmental/other	cd_8_group_4155	cd_4_group_3852	cd_2_group_3212
PDT000554610.1	PDS000026154.11	SAMN12491275	environmental/other	cd_8_group_4155	cd_4_group_3852	cd_2_group_3212
PDT000611641.1	PDS000026154.11	SAMN13058943	clinical	cd_8_group_4155	cd_4_group_3852	cd_2_group_3212
PDT000503413.1	PDS000045983.2	SAMN11775955	environmental/other	cd_8_group_4156	cd_4_group_3853	cd_2_group_3213
PDT000504726.1	PDS000045983.2	SAMN11811309	environmental/other	cd_8_group_4156	cd_4_group_3853	cd_2_group_3213
PDT000505448.1	PDS000045983.2	SAMN11860594	environmental/other	cd_8_group_4156	cd_4_group_3853	cd_2_group_3213
PDT000505532.1	PDS000045983.2	SAMN11860629	environmental/other	cd_8_group_4156	cd_4_group_3853	cd_2_group_3213
PDT002135001.1	PDS000084145.19	SAMN40874445	environmental/other	cd_8_group_4157	-	-
PDT000503632.1	PDS000084145.19	SAMN11784700	environmental/other	cd_8_group_4157	cd_4_group_3854	cd_2_group_3214
PDT000997850.1	PDS000084145.19	SAMN18614390	clinical	cd_8_group_4157	cd_4_group_3854	cd_2_group_3214
PDT001178856.1	PDS000084145.19	SAMN23302472	environmental/other	cd_8_group_4157	cd_4_group_3854	cd_2_group_3214
PDT001314334.1	PDS000084145.19	SAMN28611716	environmental/other	cd_8_group_4157	cd_4_group_8455	-
PDT001607509.1	PDS000084145.19	SAMN33141415	environmental/other	cd_8_group_4157	cd_4_group_8455	cd_2_group_8353
PDT001811507.1	PDS000084145.19	SAMN36357351	environmental/other	cd_8_group_4157	cd_4_group_8455	cd_2_group_8353
PDT000503634.1	PDS000010659.301	SAMN11784697	environmental/other	cd_8_group_4158	cd_4_group_3856	-
PDT000608926.1	PDS000010659.301	SAMN13034490	environmental/other	cd_8_group_4158	cd_4_group_3856	-
PDT000503637.1	PDS000050837.2	SAMN11784699	environmental/other	cd_8_group_4159	cd_4_group_3857	cd_2_group_3215
PDT000589596.1	PDS000050837.2	SAMN12797797	environmental/other	cd_8_group_4159	cd_4_group_3857	cd_2_group_3215
PDT000771813.1	PDS000050837.2	SAMN15376382	environmental/other	cd_8_group_4159	cd_4_group_3857	cd_2_group_3215
PDT000102869.2	PDS000238110.3	SAMN04435389	environmental/other	cd_8_group_416	-	-
PDT000145798.2	PDS000238110.3	SAMN05177271	clinical	cd_8_group_416	-	-
PDT000196412.2	PDS000238110.3	SAMN06611253	environmental/other	cd_8_group_416	-	-
PDT000281096.2	PDS000238110.3	SAMN08362310	environmental/other	cd_8_group_416	-	-
PDT000347961.1	PDS000238110.3	SAMN09655742	environmental/other	cd_8_group_416	-	-
PDT000350250.1	PDS000238110.3	SAMN09665086	environmental/other	cd_8_group_416	-	-
PDT000364156.1	PDS000238110.3	SAMN09844490	environmental/other	cd_8_group_416	-	-
PDT000364188.1	PDS000238110.3	SAMN09847621	clinical	cd_8_group_416	-	-
PDT000503788.1	PDS000238110.3	SAMN11785580	environmental/other	cd_8_group_416	-	-
PDT000547756.1	PDS000238110.3	SAMN12347313	clinical	cd_8_group_416	-	-
PDT000584415.1	PDS000238110.3	SAMN12725517	environmental/other	cd_8_group_416	-	-
PDT000708718.1	PDS000238110.3	SAMN14367343	clinical	cd_8_group_416	-	-
PDT000734802.1	PDS000238110.3	SAMN14907352	clinical	cd_8_group_416	-	-
PDT000821863.1	PDS000238110.3	SAMN15914768	clinical	cd_8_group_416	-	-
PDT000863149.1	PDS000238110.3	SAMN16450807	environmental/other	cd_8_group_416	-	-
PDT000872596.1	PDS000238110.3	SAMN16596950	environmental/other	cd_8_group_416	-	-
PDT001016440.1	PDS000238110.3	SAMN18927049	clinical	cd_8_group_416	-	-
PDT001057344.1	PDS000238110.3	SAMN19489554	clinical	cd_8_group_416	-	-
PDT001067610.1	PDS000238110.3	SAMN19676929	environmental/other	cd_8_group_416	-	-
PDT001126901.1	PDS000238110.3	SAMN21392254	clinical	cd_8_group_416	-	-
PDT001496765.1	PDS000238110.3	SAMN31855406	environmental/other	cd_8_group_416	-	-
PDT001502786.1	PDS000238110.3	SAMN31890435	clinical	cd_8_group_416	-	-
PDT001543649.1	PDS000238110.3	SAMN32369508	environmental/other	cd_8_group_416	-	-
PDT001670151.1	PDS000238110.3	SAMN33927567	environmental/other	cd_8_group_416	-	-
PDT001983363.1	PDS000238110.3	SAMN38227743	environmental/other	cd_8_group_416	-	-
PDT002464065.1	PDS000238110.3	SAMN44695373	environmental/other	cd_8_group_416	-	-
PDT002876009.1	PDS000238110.3	SAMN50535035	clinical	cd_8_group_416	-	-
PDT001759469.1	PDS000238110.3	SAMN35438715	clinical	cd_8_group_416	cd_4_group_10916	-
PDT001830373.1	PDS000238110.3	SAMN36726080	clinical	cd_8_group_416	cd_4_group_10916	-
PDT001839911.1	PDS000238110.3	SAMN36841421	environmental/other	cd_8_group_416	cd_4_group_10916	-
PDT002386081.1	PDS000238110.3	SAMN43799896	clinical	cd_8_group_416	cd_4_group_13141	-
PDT002820913.1	PDS000238110.3	SAMN49722750	environmental/other	cd_8_group_416	cd_4_group_13141	cd_2_group_14304
PDT002875170.1	PDS000238110.3	SAMN50502394	clinical	cd_8_group_416	cd_4_group_13141	cd_2_group_14304
PDT000218551.2	PDS000238110.3	SAMN07237119	environmental/other	cd_8_group_416	cd_4_group_1426	-
PDT000935902.1	PDS000238110.3	SAMN17368195	clinical	cd_8_group_416	cd_4_group_1426	-
PDT000104894.2	PDS000238110.3	SAMN04452125	environmental/other	cd_8_group_416	cd_4_group_358	-
PDT000112918.2	PDS000238110.3	SAMN04543690	environmental/other	cd_8_group_416	cd_4_group_358	-
PDT000162717.2	PDS000238110.3	SAMN06048905	environmental/other	cd_8_group_416	cd_4_group_358	-
PDT000211024.2	PDS000238110.3	SAMN07146674	clinical	cd_8_group_416	cd_4_group_358	-
PDT000224311.2	PDS000238110.3	SAMN07339694	environmental/other	cd_8_group_416	cd_4_group_358	-
PDT000247833.2	PDS000238110.3	SAMN07672059	clinical	cd_8_group_416	cd_4_group_358	-
PDT000271392.2	PDS000238110.3	SAMN08167592	environmental/other	cd_8_group_416	cd_4_group_358	-
PDT000274909.2	PDS000238110.3	SAMN08272769	environmental/other	cd_8_group_416	cd_4_group_358	-
PDT000311577.2	PDS000238110.3	SAMN09070513	clinical	cd_8_group_416	cd_4_group_358	-
PDT000351263.1	PDS000238110.3	SAMN09685784	clinical	cd_8_group_416	cd_4_group_358	-
PDT000498284.1	PDS000238110.3	SAMN11571907	environmental/other	cd_8_group_416	cd_4_group_358	-
PDT000509072.1	PDS000238110.3	SAMN11840721	clinical	cd_8_group_416	cd_4_group_358	-
PDT000721131.1	PDS000238110.3	SAMN14570243	environmental/other	cd_8_group_416	cd_4_group_358	-
PDT000897422.1	PDS000238110.3	SAMN16874658	clinical	cd_8_group_416	cd_4_group_358	-
PDT001130338.1	PDS000238110.3	SAMN21434994	environmental/other	cd_8_group_416	cd_4_group_358	-
PDT001343101.1	PDS000238110.3	SAMN29335018	clinical	cd_8_group_416	cd_4_group_358	-
PDT001399341.1	PDS000238110.3	SAMN30443981	clinical	cd_8_group_416	cd_4_group_358	-
PDT002325397.1	PDS000238110.3	SAMN43226405	clinical	cd_8_group_416	cd_4_group_358	-
PDT000201605.2	PDS000238110.3	SAMN06691373	environmental/other	cd_8_group_416	cd_4_group_358	cd_2_group_1052
PDT000206867.2	PDS000238110.3	SAMN06886034	environmental/other	cd_8_group_416	cd_4_group_358	cd_2_group_1052
PDT000104887.2	PDS000238110.3	SAMN04452127	environmental/other	cd_8_group_416	cd_4_group_358	cd_2_group_291
PDT000137738.2	PDS000238110.3	SAMN05271591	clinical	cd_8_group_416	cd_4_group_358	cd_2_group_291
PDT000144592.2	PDS000238110.3	SAMN05578352	environmental/other	cd_8_group_416	cd_4_group_358	cd_2_group_291
PDT000181621.2	PDS000238110.3	SAMN06276469	environmental/other	cd_8_group_416	cd_4_group_358	cd_2_group_291
PDT000207023.2	PDS000238110.3	SAMN06050847	clinical	cd_8_group_416	cd_4_group_358	cd_2_group_291
PDT000224323.2	PDS000238110.3	SAMN07339705	environmental/other	cd_8_group_416	cd_4_group_358	cd_2_group_291
PDT000225835.2	PDS000238110.3	SAMN07370905	environmental/other	cd_8_group_416	cd_4_group_358	cd_2_group_291
PDT000317648.2	PDS000238110.3	SAMN09233729	environmental/other	cd_8_group_416	cd_4_group_358	cd_2_group_291
PDT000332572.1	PDS000238110.3	SAMN09455729	clinical	cd_8_group_416	cd_4_group_358	cd_2_group_291
PDT000358868.1	PDS000238110.3	SAMN09769737	environmental/other	cd_8_group_416	cd_4_group_358	cd_2_group_291
PDT000474144.1	PDS000238110.3	SAMN11082321	environmental/other	cd_8_group_416	cd_4_group_358	cd_2_group_291
PDT000551734.1	PDS000238110.3	SAMN12414626	environmental/other	cd_8_group_416	cd_4_group_358	cd_2_group_291
PDT000717722.1	PDS000238110.3	SAMN14504454	environmental/other	cd_8_group_416	cd_4_group_358	cd_2_group_291
PDT000717839.1	PDS000238110.3	SAMN14504522	environmental/other	cd_8_group_416	cd_4_group_358	cd_2_group_291
PDT000770362.1	PDS000238110.3	SAMN15341072	clinical	cd_8_group_416	cd_4_group_358	cd_2_group_291
PDT001075992.1	PDS000238110.3	SAMN19814527	environmental/other	cd_8_group_416	cd_4_group_358	cd_2_group_291
PDT001167136.1	PDS000238110.3	SAMN22822793	environmental/other	cd_8_group_416	cd_4_group_358	cd_2_group_291
PDT000149598.2	PDS000238110.3	SAMN05788710	clinical	cd_8_group_416	cd_4_group_358	cd_2_group_647
PDT000149600.2	PDS000238110.3	SAMN05788711	clinical	cd_8_group_416	cd_4_group_358	cd_2_group_647
PDT001182774.1	PDS000238110.3	SAMN23390719	clinical	cd_8_group_416	cd_4_group_358	cd_2_group_7161
PDT001182778.1	PDS000238110.3	SAMN23390714	clinical	cd_8_group_416	cd_4_group_358	cd_2_group_7161
PDT000184335.2	PDS000238110.3	SAMN06285989	environmental/other	cd_8_group_416	cd_4_group_358	cd_2_group_918
PDT000209796.2	PDS000238110.3	SAMN07137795	environmental/other	cd_8_group_416	cd_4_group_358	cd_2_group_918
PDT000283169.2	PDS000238110.3	SAMN08437381	environmental/other	cd_8_group_416	cd_4_group_358	cd_2_group_918
PDT000336838.1	PDS000238110.3	SAMN09489484	clinical	cd_8_group_416	cd_4_group_358	cd_2_group_918
PDT000981153.1	PDS000238110.3	SAMEA5533025	NULL	cd_8_group_416	cd_4_group_358	cd_2_group_918
PDT001764664.1	PDS000238110.3	SAMN35528469	clinical	cd_8_group_416	cd_4_group_6227	-
PDT001830343.1	PDS000238110.3	SAMN36726052	clinical	cd_8_group_416	cd_4_group_6227	-
PDT002382120.1	PDS000238110.3	SAMN43587211	clinical	cd_8_group_416	cd_4_group_6227	-
PDT002776923.1	PDS000238110.3	SAMN48669301	clinical	cd_8_group_416	cd_4_group_6227	cd_2_group_14028
PDT002780593.1	PDS000238110.3	SAMN48713272	clinical	cd_8_group_416	cd_4_group_6227	cd_2_group_14028
PDT000722382.1	PDS000238110.3	SAMN14601445	clinical	cd_8_group_416	cd_4_group_6227	cd_2_group_5493
PDT000821865.1	PDS000238110.3	SAMN15914770	clinical	cd_8_group_416	cd_4_group_6227	cd_2_group_5493
PDT001087188.1	PDS000238110.3	SAMN20166735	clinical	cd_8_group_416	cd_4_group_6227	cd_2_group_5493
PDT001531583.1	PDS000238110.3	SAMN32287846	environmental/other	cd_8_group_416	cd_4_group_6227	cd_2_group_5493
PDT002089186.1	PDS000238110.3	SAMN40174248	clinical	cd_8_group_416	cd_4_group_6227	cd_2_group_5493
PDT001089829.1	PDS000238110.3	SAMN20221672	clinical	cd_8_group_416	cd_4_group_6227	cd_2_group_6581
PDT001092474.1	PDS000238110.3	SAMN20303655	clinical	cd_8_group_416	cd_4_group_6227	cd_2_group_6581
PDT000725597.1	PDS000238110.3	SAMN14683092	clinical	cd_8_group_416	cd_4_group_6258	cd_2_group_5531
PDT000734803.1	PDS000238110.3	SAMN14907353	clinical	cd_8_group_416	cd_4_group_6258	cd_2_group_5531
PDT000734804.1	PDS000238110.3	SAMN14907351	clinical	cd_8_group_416	cd_4_group_6258	cd_2_group_5531
PDT001287990.1	PDS000238110.3	SAMN27604058	environmental/other	cd_8_group_416	cd_4_group_8372	cd_2_group_7511
PDT001815060.1	PDS000238110.3	SAMN36406205	clinical	cd_8_group_416	cd_4_group_8372	cd_2_group_7511
PDT000503701.1	PDS000021285.266	SAMN11787920	clinical	cd_8_group_4160	-	-
PDT001391080.1	PDS000021285.266	SAMN30349451	clinical	cd_8_group_4160	-	-
PDT000503734.1	PDS000045952.28	SAMN11785609	environmental/other	cd_8_group_4161	cd_4_group_3861	-
PDT000955006.1	PDS000045952.28	SAMN17899495	environmental/other	cd_8_group_4161	cd_4_group_3861	-
PDT000503737.1	PDS000022299.8	SAMN11785611	environmental/other	cd_8_group_4162	cd_4_group_3862	-
PDT000538806.1	PDS000022299.8	SAMN12212498	environmental/other	cd_8_group_4162	cd_4_group_3862	-
PDT000503761.1	PDS000026241.7	SAMN11785650	environmental/other	cd_8_group_4163	cd_4_group_3863	cd_2_group_3218
PDT000770366.1	PDS000026241.7	SAMN15341431	clinical	cd_8_group_4163	cd_4_group_3863	cd_2_group_3218
PDT000503790.1	PDS000047760.3	SAMN11785602	environmental/other	cd_8_group_4164	cd_4_group_3867	-
PDT000796192.1	PDS000047760.3	SAMN15641352	environmental/other	cd_8_group_4164	cd_4_group_3867	-
PDT000538737.1	PDS000047760.3	SAMN12212435	environmental/other	cd_8_group_4164	cd_4_group_3867	cd_2_group_3374
PDT000602912.1	PDS000047760.3	SAMN12993590	environmental/other	cd_8_group_4164	cd_4_group_3867	cd_2_group_3374
PDT000503798.1	PDS000198616.5	SAMN11785596	environmental/other	cd_8_group_4165	cd_4_group_3868	-
PDT001365415.1	PDS000198616.5	SAMD00491745	clinical	cd_8_group_4165	cd_4_group_3868	-
PDT000504694.1	PDS000046895.5	SAMN11811328	environmental/other	cd_8_group_4166	cd_4_group_3869	cd_2_group_3223
PDT000533677.1	PDS000046895.5	SAMN12161669	environmental/other	cd_8_group_4166	cd_4_group_3869	cd_2_group_3223
PDT000565052.1	PDS000046895.5	SAMN12585095	environmental/other	cd_8_group_4166	cd_4_group_4910	-
PDT000655410.1	PDS000046895.5	SAMN13739865	environmental/other	cd_8_group_4166	cd_4_group_4910	-
PDT000504715.1	PDS000049309.2	SAMN11811331	environmental/other	cd_8_group_4167	-	-
PDT000563520.1	PDS000049309.2	SAMN12568061	environmental/other	cd_8_group_4167	-	-
PDT000505048.1	PDS000048771.7	SAMN11618583	environmental/other	cd_8_group_4168	cd_4_group_3871	-
PDT000552883.1	PDS000048771.7	SAMN12417801	environmental/other	cd_8_group_4168	cd_4_group_3871	-
PDT000555867.1	PDS000048771.7	SAMN12499933	environmental/other	cd_8_group_4168	cd_4_group_3871	-
PDT000578735.1	PDS000048771.7	SAMN12670626	clinical	cd_8_group_4168	cd_4_group_3871	-
PDT000552842.1	PDS000048771.7	SAMN12417295	environmental/other	cd_8_group_4168	cd_4_group_3871	cd_2_group_3527
PDT000553066.1	PDS000048771.7	SAMN12418124	environmental/other	cd_8_group_4168	cd_4_group_3871	cd_2_group_3527
PDT000555824.1	PDS000048771.7	SAMN12499296	environmental/other	cd_8_group_4168	cd_4_group_3871	cd_2_group_3527
PDT000574049.1	PDS000048771.7	SAMN12633868	environmental/other	cd_8_group_4168	cd_4_group_3871	cd_2_group_3527
PDT000578388.1	PDS000048771.7	SAMN12669484	environmental/other	cd_8_group_4168	cd_4_group_3871	cd_2_group_3527
PDT000582524.1	PDS000048771.7	SAMN12710082	environmental/other	cd_8_group_4168	cd_4_group_3871	cd_2_group_3527
PDT000505065.1	PDS000021688.5	SAMN11835683	clinical	cd_8_group_4169	cd_4_group_3872	-
PDT000770642.1	PDS000021688.5	SAMN15349671	environmental/other	cd_8_group_4169	cd_4_group_3872	cd_2_group_5655
PDT000856296.1	PDS000021688.5	SAMN16381121	environmental/other	cd_8_group_4169	cd_4_group_3872	cd_2_group_5655
PDT000300790.2	PDS000156344.11	SAMN08816090	environmental/other	cd_8_group_417	-	-
PDT000479777.1	PDS000156344.11	SAMN11173148	environmental/other	cd_8_group_417	-	-
PDT000484842.1	PDS000156344.11	SAMN11306732	environmental/other	cd_8_group_417	-	-
PDT000509513.1	PDS000156344.11	SAMN11877486	clinical	cd_8_group_417	-	-
PDT000630658.1	PDS000156344.11	SAMN13327264	clinical	cd_8_group_417	-	-
PDT000801970.1	PDS000156344.11	SAMN15728640	environmental/other	cd_8_group_417	-	-
PDT000850418.1	PDS000156344.11	SAMN16293906	clinical	cd_8_group_417	-	-
PDT000856229.1	PDS000156344.11	SAMN16381061	environmental/other	cd_8_group_417	-	-
PDT000888823.1	PDS000156344.11	SAMN16784404	environmental/other	cd_8_group_417	-	-
PDT000981191.1	PDS000156344.11	SAMEA5533045	NULL	cd_8_group_417	-	-
PDT001016554.1	PDS000156344.11	SAMN18929884	environmental/other	cd_8_group_417	-	-
PDT001144603.1	PDS000156344.11	SAMN22034188	clinical	cd_8_group_417	-	-
PDT001217603.1	PDS000156344.11	SAMN23009236	environmental/other	cd_8_group_417	-	-
PDT001660916.1	PDS000156344.11	SAMN33737694	clinical	cd_8_group_417	-	-
PDT001686192.1	PDS000156344.11	SAMN34132302	clinical	cd_8_group_417	-	-
PDT002074502.1	PDS000156344.11	SAMN39903255	environmental/other	cd_8_group_417	-	-
PDT002388139.1	PDS000156344.11	SAMN43826759	environmental/other	cd_8_group_417	-	-
PDT002388423.1	PDS000156344.11	SAMN43831251	clinical	cd_8_group_417	-	-
PDT002453158.1	PDS000156344.11	SAMN44571008	environmental/other	cd_8_group_417	-	-
PDT002402502.1	PDS000156344.11	SAMN44025098	clinical	cd_8_group_417	cd_4_group_13174	cd_2_group_12365
PDT002500167.1	PDS000156344.11	SAMN45085500	clinical	cd_8_group_417	cd_4_group_13174	cd_2_group_12365
PDT000133616.2	PDS000156344.11	SAMN05195126	clinical	cd_8_group_417	cd_4_group_353	-
PDT000174424.2	PDS000156344.11	SAMN06179711	environmental/other	cd_8_group_417	cd_4_group_353	-
PDT000192031.2	PDS000156344.11	SAMN06546635	clinical	cd_8_group_417	cd_4_group_353	-
PDT000281370.2	PDS000156344.11	SAMN08380217	environmental/other	cd_8_group_417	cd_4_group_353	-
PDT000366406.1	PDS000156344.11	SAMN09880478	clinical	cd_8_group_417	cd_4_group_353	-
PDT000430080.1	PDS000156344.11	SAMN10689082	clinical	cd_8_group_417	cd_4_group_353	-
PDT000497621.1	PDS000156344.11	SAMN11569731	environmental/other	cd_8_group_417	cd_4_group_353	-
PDT000517549.1	PDS000156344.11	SAMN11947922	clinical	cd_8_group_417	cd_4_group_353	-
PDT000538218.1	PDS000156344.11	SAMN12211359	clinical	cd_8_group_417	cd_4_group_353	-
PDT000599035.1	PDS000156344.11	SAMN12898098	environmental/other	cd_8_group_417	cd_4_group_353	-
PDT000630717.1	PDS000156344.11	SAMN13327415	clinical	cd_8_group_417	cd_4_group_353	-
PDT000727963.1	PDS000156344.11	SAMN14739433	environmental/other	cd_8_group_417	cd_4_group_353	-
PDT000747931.1	PDS000156344.11	SAMN15031571	clinical	cd_8_group_417	cd_4_group_353	-
PDT000898177.1	PDS000156344.11	SAMN16912568	environmental/other	cd_8_group_417	cd_4_group_353	-
PDT000901501.1	PDS000156344.11	SAMN16970578	environmental/other	cd_8_group_417	cd_4_group_353	-
PDT001446447.1	PDS000156344.11	SAMN31208794	clinical	cd_8_group_417	cd_4_group_353	-
PDT001450441.1	PDS000156344.11	SAMN31243151	environmental/other	cd_8_group_417	cd_4_group_353	-
PDT001462974.1	PDS000156344.11	SAMN31405104	environmental/other	cd_8_group_417	cd_4_group_353	-
PDT001583310.1	PDS000156344.11	SAMN32811430	clinical	cd_8_group_417	cd_4_group_353	-
PDT001612262.1	PDS000156344.11	SAMN33244151	environmental/other	cd_8_group_417	cd_4_group_353	-
PDT002204745.1	PDS000156344.11	SAMN41822590	clinical	cd_8_group_417	cd_4_group_353	-
PDT002380578.1	PDS000156344.11	SAMN43586388	environmental/other	cd_8_group_417	cd_4_group_353	-
PDT002915353.1	PDS000156344.11	SAMN51203694	clinical	cd_8_group_417	cd_4_group_353	-
PDT000102870.2	PDS000156344.11	SAMN04435384	environmental/other	cd_8_group_417	cd_4_group_353	cd_2_group_288
PDT000104979.2	PDS000156344.11	SAMN04453095	environmental/other	cd_8_group_417	cd_4_group_353	cd_2_group_288
PDT000112896.2	PDS000156344.11	SAMN04543709	environmental/other	cd_8_group_417	cd_4_group_353	cd_2_group_288
PDT000134399.2	PDS000156344.11	SAMN05245200	environmental/other	cd_8_group_417	cd_4_group_353	cd_2_group_288
PDT000135842.2	PDS000156344.11	SAMN05284451	clinical	cd_8_group_417	cd_4_group_353	cd_2_group_288
PDT000136421.2	PDS000156344.11	SAMN05301245	environmental/other	cd_8_group_417	cd_4_group_353	cd_2_group_288
PDT000137126.3	PDS000156344.11	SAMN05323701	clinical	cd_8_group_417	cd_4_group_353	cd_2_group_288
PDT000137299.2	PDS000156344.11	SAMN05366788	environmental/other	cd_8_group_417	cd_4_group_353	cd_2_group_288
PDT000137304.2	PDS000156344.11	SAMN05366809	environmental/other	cd_8_group_417	cd_4_group_353	cd_2_group_288
PDT000144268.3	PDS000156344.11	SAMN05553038	clinical	cd_8_group_417	cd_4_group_353	cd_2_group_288
PDT000146428.2	PDS000156344.11	SAMN05413630	clinical	cd_8_group_417	cd_4_group_353	cd_2_group_288
PDT000162125.2	PDS000156344.11	SAMN06036243	clinical	cd_8_group_417	cd_4_group_353	cd_2_group_288
PDT000173584.2	PDS000156344.11	SAMN06165728	environmental/other	cd_8_group_417	cd_4_group_353	cd_2_group_288
PDT000187685.2	PDS000156344.11	SAMN06328526	environmental/other	cd_8_group_417	cd_4_group_353	cd_2_group_288
PDT000200383.2	PDS000156344.11	SAMN06619989	environmental/other	cd_8_group_417	cd_4_group_353	cd_2_group_288
PDT000205466.2	PDS000156344.11	SAMN06827075	clinical	cd_8_group_417	cd_4_group_353	cd_2_group_288
PDT000209386.2	PDS000156344.11	SAMN07140304	environmental/other	cd_8_group_417	cd_4_group_353	cd_2_group_288
PDT000223045.2	PDS000156344.11	SAMN07327879	clinical	cd_8_group_417	cd_4_group_353	cd_2_group_288
PDT000224307.2	PDS000156344.11	SAMN07339690	environmental/other	cd_8_group_417	cd_4_group_353	cd_2_group_288
PDT000226082.2	PDS000156344.11	SAMN07375625	environmental/other	cd_8_group_417	cd_4_group_353	cd_2_group_288
PDT000231705.2	PDS000156344.11	SAMN07431204	clinical	cd_8_group_417	cd_4_group_353	cd_2_group_288
PDT000245699.2	PDS000156344.11	SAMN07715869	environmental/other	cd_8_group_417	cd_4_group_353	cd_2_group_288
PDT000258518.2	PDS000156344.11	SAMN07836298	clinical	cd_8_group_417	cd_4_group_353	cd_2_group_288
PDT000268340.2	PDS000156344.11	SAMN06050833	clinical	cd_8_group_417	cd_4_group_353	cd_2_group_288
PDT000269771.2	PDS000156344.11	SAMN08141410	environmental/other	cd_8_group_417	cd_4_group_353	cd_2_group_288
PDT000281256.2	PDS000156344.11	SAMN08380168	environmental/other	cd_8_group_417	cd_4_group_353	cd_2_group_288
PDT000285950.2	PDS000156344.11	SAMN08500523	environmental/other	cd_8_group_417	cd_4_group_353	cd_2_group_288
PDT000291369.2	PDS000156344.11	SAMN08629996	environmental/other	cd_8_group_417	cd_4_group_353	cd_2_group_288
PDT000308467.2	PDS000156344.11	SAMN08976128	clinical	cd_8_group_417	cd_4_group_353	cd_2_group_288
PDT000312459.2	PDS000156344.11	SAMN07838926	clinical	cd_8_group_417	cd_4_group_353	cd_2_group_288
PDT000320099.2	PDS000156344.11	SAMN09269176	clinical	cd_8_group_417	cd_4_group_353	cd_2_group_288
PDT000328459.1	PDS000156344.11	SAMN09399302	clinical	cd_8_group_417	cd_4_group_353	cd_2_group_288
PDT000362997.1	PDS000156344.11	SAMN09838855	clinical	cd_8_group_417	cd_4_group_353	cd_2_group_288
PDT000363006.1	PDS000156344.11	SAMN09838828	clinical	cd_8_group_417	cd_4_group_353	cd_2_group_288
PDT000364202.1	PDS000156344.11	SAMN09847633	clinical	cd_8_group_417	cd_4_group_353	cd_2_group_288
PDT000364209.1	PDS000156344.11	SAMN09847634	clinical	cd_8_group_417	cd_4_group_353	cd_2_group_288
PDT000381007.1	PDS000156344.11	SAMN10091177	clinical	cd_8_group_417	cd_4_group_353	cd_2_group_288
PDT000382572.1	PDS000156344.11	SAMN10102168	clinical	cd_8_group_417	cd_4_group_353	cd_2_group_288
PDT000396472.1	PDS000156344.11	SAMN10292930	environmental/other	cd_8_group_417	cd_4_group_353	cd_2_group_288
PDT000397468.1	PDS000156344.11	SAMN10320194	clinical	cd_8_group_417	cd_4_group_353	cd_2_group_288
PDT000420916.1	PDS000156344.11	SAMN10617155	environmental/other	cd_8_group_417	cd_4_group_353	cd_2_group_288
PDT000428486.1	PDS000156344.11	SAMN10661825	environmental/other	cd_8_group_417	cd_4_group_353	cd_2_group_288
PDT000455454.1	PDS000156344.11	SAMN10843903	clinical	cd_8_group_417	cd_4_group_353	cd_2_group_288
PDT000457753.1	PDS000156344.11	SAMN10857620	clinical	cd_8_group_417	cd_4_group_353	cd_2_group_288
PDT000474239.1	PDS000156344.11	SAMN11082284	environmental/other	cd_8_group_417	cd_4_group_353	cd_2_group_288
PDT000485499.1	PDS000156344.11	SAMN11318620	environmental/other	cd_8_group_417	cd_4_group_353	cd_2_group_288
PDT000494319.1	PDS000156344.11	SAMN11477026	environmental/other	cd_8_group_417	cd_4_group_353	cd_2_group_288
PDT000495402.1	PDS000156344.11	SAMN11491692	environmental/other	cd_8_group_417	cd_4_group_353	cd_2_group_288
PDT000524441.1	PDS000156344.11	SAMN12090461	clinical	cd_8_group_417	cd_4_group_353	cd_2_group_288
PDT000547754.1	PDS000156344.11	SAMN12347312	clinical	cd_8_group_417	cd_4_group_353	cd_2_group_288
PDT000547811.1	PDS000156344.11	SAMN12345935	environmental/other	cd_8_group_417	cd_4_group_353	cd_2_group_288
PDT000580429.1	PDS000156344.11	SAMN12695166	environmental/other	cd_8_group_417	cd_4_group_353	cd_2_group_288
PDT000588570.1	PDS000156344.11	SAMN12782206	environmental/other	cd_8_group_417	cd_4_group_353	cd_2_group_288
PDT000592647.1	PDS000156344.11	SAMN12830806	clinical	cd_8_group_417	cd_4_group_353	cd_2_group_288
PDT000617758.1	PDS000156344.11	SAMN13110769	environmental/other	cd_8_group_417	cd_4_group_353	cd_2_group_288
PDT000624609.1	PDS000156344.11	SAMN13192500	environmental/other	cd_8_group_417	cd_4_group_353	cd_2_group_288
PDT000628212.1	PDS000156344.11	SAMN13284301	clinical	cd_8_group_417	cd_4_group_353	cd_2_group_288
PDT000642437.1	PDS000156344.11	SAMN13527245	clinical	cd_8_group_417	cd_4_group_353	cd_2_group_288
PDT000642438.1	PDS000156344.11	SAMN13527241	clinical	cd_8_group_417	cd_4_group_353	cd_2_group_288
PDT000649217.1	PDS000156344.11	SAMN13662535	clinical	cd_8_group_417	cd_4_group_353	cd_2_group_288
PDT000649230.1	PDS000156344.11	SAMN13662508	clinical	cd_8_group_417	cd_4_group_353	cd_2_group_288
PDT000705895.1	PDS000156344.11	SAMN14291211	environmental/other	cd_8_group_417	cd_4_group_353	cd_2_group_288
PDT000722839.1	PDS000156344.11	SAMN14607182	environmental/other	cd_8_group_417	cd_4_group_353	cd_2_group_288
PDT000743295.1	PDS000156344.11	SAMN14981260	clinical	cd_8_group_417	cd_4_group_353	cd_2_group_288
PDT000743502.1	PDS000156344.11	SAMN14984361	clinical	cd_8_group_417	cd_4_group_353	cd_2_group_288
PDT000743676.1	PDS000156344.11	SAMN14993007	clinical	cd_8_group_417	cd_4_group_353	cd_2_group_288
PDT000773672.1	PDS000156344.11	SAMN15398531	clinical	cd_8_group_417	cd_4_group_353	cd_2_group_288
PDT000787461.1	PDS000156344.11	SAMN15521849	clinical	cd_8_group_417	cd_4_group_353	cd_2_group_288
PDT000792736.1	PDS000156344.11	SAMN15582155	environmental/other	cd_8_group_417	cd_4_group_353	cd_2_group_288
PDT000798628.1	PDS000156344.11	SAMN15671859	clinical	cd_8_group_417	cd_4_group_353	cd_2_group_288
PDT000859454.1	PDS000156344.11	SAMN16414674	environmental/other	cd_8_group_417	cd_4_group_353	cd_2_group_288
PDT000947766.1	PDS000156344.11	SAMN17769428	environmental/other	cd_8_group_417	cd_4_group_353	cd_2_group_288
PDT001058938.1	PDS000156344.11	SAMN19573259	clinical	cd_8_group_417	cd_4_group_353	cd_2_group_288
PDT001067504.1	PDS000156344.11	SAMN19676925	environmental/other	cd_8_group_417	cd_4_group_353	cd_2_group_288
PDT001072565.1	PDS000156344.11	SAMN19774254	clinical	cd_8_group_417	cd_4_group_353	cd_2_group_288
PDT001073999.1	PDS000156344.11	SAMN19789494	clinical	cd_8_group_417	cd_4_group_353	cd_2_group_288
PDT001115434.1	PDS000156344.11	SAMN20934135	clinical	cd_8_group_417	cd_4_group_353	cd_2_group_288
PDT001118122.1	PDS000156344.11	SAMN21024482	clinical	cd_8_group_417	cd_4_group_353	cd_2_group_288
PDT001166283.1	PDS000156344.11	SAMN22812155	clinical	cd_8_group_417	cd_4_group_353	cd_2_group_288
PDT001249581.1	PDS000156344.11	SAMN25944317	environmental/other	cd_8_group_417	cd_4_group_353	cd_2_group_288
PDT001286694.1	PDS000156344.11	SAMN27561878	clinical	cd_8_group_417	cd_4_group_353	cd_2_group_288
PDT001314311.1	PDS000156344.11	SAMN28611012	clinical	cd_8_group_417	cd_4_group_353	cd_2_group_288
PDT001371214.1	PDS000156344.11	SAMN29982516	clinical	cd_8_group_417	cd_4_group_353	cd_2_group_288
PDT001388975.1	PDS000156344.11	SAMN30308404	clinical	cd_8_group_417	cd_4_group_353	cd_2_group_288
PDT001580572.1	PDS000156344.11	SAMN32781254	clinical	cd_8_group_417	cd_4_group_353	cd_2_group_288
PDT001840248.1	PDS000156344.11	SAMN36843081	clinical	cd_8_group_417	cd_4_group_353	cd_2_group_288
PDT002310526.1	PDS000156344.11	SAMN43101993	environmental/other	cd_8_group_417	cd_4_group_353	cd_2_group_288
PDT002608256.1	PDS000156344.11	SAMN46544973	clinical	cd_8_group_417	cd_4_group_353	cd_2_group_288
PDT000128946.2	PDS000156344.11	SAMN04958192	environmental/other	cd_8_group_417	cd_4_group_353	cd_2_group_434
PDT000834712.1	PDS000156344.11	SAMN16112003	environmental/other	cd_8_group_417	cd_4_group_353	cd_2_group_434
PDT001008730.1	PDS000156344.11	SAMN18791324	clinical	cd_8_group_417	cd_4_group_353	cd_2_group_6327
PDT001159818.1	PDS000156344.11	SAMN22509188	clinical	cd_8_group_417	cd_4_group_353	cd_2_group_6327
PDT001398406.1	PDS000156344.11	SAMN30498363	clinical	cd_8_group_417	cd_4_group_353	cd_2_group_7913
PDT001399196.1	PDS000156344.11	SAMN30526057	clinical	cd_8_group_417	cd_4_group_353	cd_2_group_7913
PDT001409933.1	PDS000156344.11	SAMN30685488	clinical	cd_8_group_417	cd_4_group_353	cd_2_group_7913
PDT001442992.1	PDS000156344.11	SAMN31164028	clinical	cd_8_group_417	cd_4_group_353	cd_2_group_7913
PDT000602856.1	PDS000156344.11	SAMN12995163	clinical	cd_8_group_417	cd_4_group_5652	-
PDT000682170.1	PDS000156344.11	SAMN14079464	clinical	cd_8_group_417	cd_4_group_5652	-
PDT001219252.1	PDS000156344.11	SAMN24794216	clinical	cd_8_group_417	cd_4_group_8124	cd_2_group_7263
PDT001219259.1	PDS000156344.11	SAMN24794215	clinical	cd_8_group_417	cd_4_group_8124	cd_2_group_7263
PDT001582139.1	PDS000156344.11	SAMN32800029	environmental/other	cd_8_group_417	cd_4_group_9125	-
PDT001771639.1	PDS000156344.11	SAMN35664603	environmental/other	cd_8_group_417	cd_4_group_9125	-
PDT000505253.1	PDS000039077.45	SAMN11843911	environmental/other	cd_8_group_4170	cd_4_group_3873	-
PDT000587811.1	PDS000039077.45	SAMN12773743	clinical	cd_8_group_4170	cd_4_group_3873	-
PDT001016111.1	PDS000039077.45	SAMN18918177	environmental/other	cd_8_group_4170	cd_4_group_3873	cd_2_group_6357
PDT001021634.1	PDS000039077.45	SAMN19064850	environmental/other	cd_8_group_4170	cd_4_group_3873	cd_2_group_6357
PDT001023552.1	PDS000039077.45	SAMN19101918	environmental/other	cd_8_group_4170	cd_4_group_3873	cd_2_group_6357
PDT001067567.1	PDS000039077.45	SAMN19677029	environmental/other	cd_8_group_4170	cd_4_group_3873	cd_2_group_6357
PDT000894786.1	PDS000046093.13	SAMN16856420	clinical	cd_8_group_4171	-	-
PDT001280888.1	PDS000046093.13	SAMN27480480	environmental/other	cd_8_group_4171	-	-
PDT000595901.1	PDS000046093.13	SAMN12862106	environmental/other	cd_8_group_4171	cd_4_group_3875	-
PDT001322573.1	PDS000046093.13	SAMN28861648	clinical	cd_8_group_4171	cd_4_group_3875	-
PDT000505391.3	PDS000046093.13	SAMN11854454	environmental/other	cd_8_group_4171	cd_4_group_3875	cd_2_group_3229
PDT000519144.1	PDS000046093.13	SAMN11982664	clinical	cd_8_group_4171	cd_4_group_3875	cd_2_group_3229
PDT000595903.1	PDS000046093.13	SAMN12862103	environmental/other	cd_8_group_4171	cd_4_group_3875	cd_2_group_3229
PDT000634690.1	PDS000046093.13	SAMN13353964	environmental/other	cd_8_group_4171	cd_4_group_3875	cd_2_group_3229
PDT000649987.1	PDS000046093.13	SAMN13674622	environmental/other	cd_8_group_4171	cd_4_group_3875	cd_2_group_3229
PDT000505392.3	PDS000038429.47	SAMN11854452	environmental/other	cd_8_group_4172	cd_4_group_3876	cd_2_group_3230
PDT000527107.1	PDS000038429.47	SAMN12108968	environmental/other	cd_8_group_4172	cd_4_group_3876	cd_2_group_3230
PDT001253483.1	PDS000038429.47	SAMN26199091	clinical	cd_8_group_4172	cd_4_group_3876	cd_2_group_3230
PDT000505445.1	PDS000021488.43	SAMN11860591	environmental/other	cd_8_group_4173	-	-
PDT000849507.1	PDS000021488.43	SAMN16283232	environmental/other	cd_8_group_4173	-	-
PDT001005723.1	PDS000084612.22	SAMN18743531	environmental/other	cd_8_group_4174	-	-
PDT000505464.1	PDS000084612.22	SAMN11860592	environmental/other	cd_8_group_4174	cd_4_group_3877	cd_2_group_3231
PDT000628484.1	PDS000084612.22	SAMN13286924	environmental/other	cd_8_group_4174	cd_4_group_3877	cd_2_group_3231
PDT000505486.1	PDS000043200.5	SAMN11860576	environmental/other	cd_8_group_4175	-	-
PDT000566811.1	PDS000043200.5	SAMN12590974	environmental/other	cd_8_group_4175	-	-
PDT000505492.1	PDS000047766.1	SAMN11860579	environmental/other	cd_8_group_4176	cd_4_group_3878	cd_2_group_3232
PDT000537268.1	PDS000047766.1	SAMN12163339	environmental/other	cd_8_group_4176	cd_4_group_3878	cd_2_group_3232
PDT001175066.1	PDS000023748.10	SAMN23166429	environmental/other	cd_8_group_4177	-	-
PDT002326048.1	PDS000023748.10	SAMN43241348	environmental/other	cd_8_group_4177	-	-
PDT002808401.1	PDS000023748.10	SAMN49440757	clinical	cd_8_group_4177	cd_4_group_3880	-
PDT000505534.1	PDS000023748.10	SAMN11860639	environmental/other	cd_8_group_4177	cd_4_group_3880	cd_2_group_3234
PDT000655270.1	PDS000023748.10	SAMN13738927	environmental/other	cd_8_group_4177	cd_4_group_3880	cd_2_group_3234
PDT001823711.1	PDS000023748.10	SAMN36672412	environmental/other	cd_8_group_4177	cd_4_group_3880	cd_2_group_3234
PDT002022279.1	PDS000023748.10	SAMN38755968	environmental/other	cd_8_group_4177	cd_4_group_3880	cd_2_group_3234
PDT000509069.1	PDS000046108.4	SAMN11840805	environmental/other	cd_8_group_4178	cd_4_group_3881	cd_2_group_3235
PDT000651802.1	PDS000046108.4	SAMN13701667	environmental/other	cd_8_group_4178	cd_4_group_3881	cd_2_group_3235
PDT000509439.1	PDS000022253.13	SAMN11877090	environmental/other	cd_8_group_4179	cd_4_group_3885	-
PDT000540150.1	PDS000022253.13	SAMN12232658	environmental/other	cd_8_group_4179	cd_4_group_3885	-
PDT000599088.1	PDS000022253.13	SAMN12898040	environmental/other	cd_8_group_4179	cd_4_group_3885	cd_2_group_4917
PDT000676993.1	PDS000022253.13	SAMN13973216	environmental/other	cd_8_group_4179	cd_4_group_3885	cd_2_group_4917
PDT000722362.1	PDS000157649.1	SAMN14600356	clinical	cd_8_group_418	-	-
PDT000103504.2	PDS000157649.1	SAMN04444338	environmental/other	cd_8_group_418	cd_4_group_354	-
PDT000499878.1	PDS000157649.1	SAMN11625709	environmental/other	cd_8_group_418	cd_4_group_354	-
PDT000640865.1	PDS000021153.99	SAMN13497914	environmental/other	cd_8_group_4180	-	-
PDT001116804.1	PDS000021153.99	SAMN20974107	environmental/other	cd_8_group_4180	-	-
PDT001147803.1	PDS000021153.99	SAMN22164398	environmental/other	cd_8_group_4180	-	-
PDT001206447.1	PDS000021153.99	SAMN24218597	environmental/other	cd_8_group_4180	-	-
PDT001397503.1	PDS000021153.99	SAMN30487397	environmental/other	cd_8_group_4180	-	-
PDT002429287.1	PDS000021153.99	SAMN44442402	environmental/other	cd_8_group_4180	-	-
PDT000509461.1	PDS000021153.99	SAMN11877079	environmental/other	cd_8_group_4180	cd_4_group_3887	-
PDT000557675.1	PDS000021153.99	SAMN12525304	clinical	cd_8_group_4180	cd_4_group_3887	-
PDT000806807.1	PDS000021153.99	SAMN15776772	environmental/other	cd_8_group_4180	cd_4_group_3887	-
PDT000897861.1	PDS000021153.99	SAMN16912563	environmental/other	cd_8_group_4180	cd_4_group_3887	-
PDT001067510.1	PDS000021153.99	SAMN19677283	environmental/other	cd_8_group_4180	cd_4_group_3887	-
PDT001302724.1	PDS000021153.99	SAMN28160775	environmental/other	cd_8_group_4180	cd_4_group_3887	-
PDT001386398.1	PDS000021153.99	SAMN30266089	environmental/other	cd_8_group_4180	cd_4_group_3887	-
PDT002598210.1	PDS000021153.99	SAMN46430399	environmental/other	cd_8_group_4180	cd_4_group_3887	-
PDT002446122.1	PDS000021153.99	SAMN44510101	clinical	cd_8_group_4180	cd_4_group_3887	cd_2_group_12457
PDT002542550.1	PDS000021153.99	SAMN45896935	environmental/other	cd_8_group_4180	cd_4_group_3887	cd_2_group_12457
PDT002549349.1	PDS000021153.99	SAMN45989448	environmental/other	cd_8_group_4180	cd_4_group_3887	cd_2_group_12457
PDT002554970.1	PDS000021153.99	SAMN46061335	environmental/other	cd_8_group_4180	cd_4_group_3887	cd_2_group_12457
PDT002657654.1	PDS000021153.99	SAMN47247372	environmental/other	cd_8_group_4180	cd_4_group_3887	cd_2_group_12457
PDT002731746.1	PDS000021153.99	SAMN48147371	environmental/other	cd_8_group_4180	cd_4_group_3887	cd_2_group_12457
PDT002770985.1	PDS000021153.99	SAMN48542072	environmental/other	cd_8_group_4180	cd_4_group_3887	cd_2_group_12457
PDT002810972.1	PDS000021153.99	SAMN49517253	environmental/other	cd_8_group_4180	cd_4_group_3887	cd_2_group_12457
PDT002919164.1	PDS000021153.99	SAMN51250231	environmental/other	cd_8_group_4180	cd_4_group_3887	cd_2_group_12457
PDT000856225.1	PDS000021153.99	SAMN16381051	environmental/other	cd_8_group_4180	cd_4_group_3887	cd_2_group_5923
PDT000928092.1	PDS000021153.99	SAMN17212322	environmental/other	cd_8_group_4180	cd_4_group_3887	cd_2_group_5923
PDT001044810.1	PDS000021153.99	SAMN19299842	environmental/other	cd_8_group_4180	cd_4_group_3887	cd_2_group_5923
PDT001087852.1	PDS000021153.99	SAMN20169065	environmental/other	cd_8_group_4180	cd_4_group_3887	cd_2_group_5923
PDT001160652.1	PDS000021153.99	SAMN22549176	environmental/other	cd_8_group_4180	cd_4_group_3887	cd_2_group_5923
PDT001162312.1	PDS000021153.99	SAMN22575711	environmental/other	cd_8_group_4180	cd_4_group_3887	cd_2_group_5923
PDT001327360.1	PDS000021153.99	SAMN28979970	environmental/other	cd_8_group_4180	cd_4_group_3887	cd_2_group_5923
PDT001177401.1	PDS000021153.99	SAMN23235416	environmental/other	cd_8_group_4180	cd_4_group_3887	cd_2_group_7148
PDT001280719.1	PDS000021153.99	SAMN27478749	environmental/other	cd_8_group_4180	cd_4_group_3887	cd_2_group_7148
PDT001283626.1	PDS000021153.99	SAMN27522670	environmental/other	cd_8_group_4180	cd_4_group_3887	cd_2_group_7148
PDT001505034.1	PDS000021153.99	SAMN31929910	environmental/other	cd_8_group_4180	cd_4_group_3887	cd_2_group_7148
PDT001508443.1	PDS000021153.99	SAMN31979653	environmental/other	cd_8_group_4180	cd_4_group_3887	cd_2_group_7148
PDT001601204.1	PDS000021153.99	SAMN33024809	environmental/other	cd_8_group_4180	cd_4_group_3887	cd_2_group_7148
PDT001235044.1	PDS000021153.99	SAMN25518036	environmental/other	cd_8_group_4180	cd_4_group_8190	-
PDT001241974.1	PDS000021153.99	SAMN25705181	environmental/other	cd_8_group_4180	cd_4_group_8190	-
PDT001463285.1	PDS000021153.99	SAMN31405511	environmental/other	cd_8_group_4180	cd_4_group_8912	cd_2_group_8062
PDT001476696.1	PDS000021153.99	SAMN31610995	environmental/other	cd_8_group_4180	cd_4_group_8912	cd_2_group_8062
PDT001569984.1	PDS000021153.99	SAMN32643435	environmental/other	cd_8_group_4180	cd_4_group_8912	cd_2_group_8062
PDT001819920.1	PDS000021153.99	SAMN36499519	environmental/other	cd_8_group_4180	cd_4_group_9075	-
PDT001552434.1	PDS000021153.99	SAMN32514098	environmental/other	cd_8_group_4180	cd_4_group_9075	cd_2_group_8244
PDT001832099.1	PDS000021153.99	SAMN36748382	environmental/other	cd_8_group_4180	cd_4_group_9075	cd_2_group_8244
PDT001835089.1	PDS000021153.99	SAMN36770346	environmental/other	cd_8_group_4180	cd_4_group_9075	cd_2_group_8244
PDT002073395.1	PDS000021153.99	SAMN39847325	environmental/other	cd_8_group_4180	cd_4_group_9075	cd_2_group_8244
PDT000509464.1	PDS000060032.2	SAMN11877070	environmental/other	cd_8_group_4181	-	-
PDT000707800.2	PDS000060032.2	SAMN14337298	environmental/other	cd_8_group_4181	-	-
PDT000509467.1	PDS000047761.5	SAMN11877067	environmental/other	cd_8_group_4182	cd_4_group_3888	cd_2_group_3237
PDT000538723.1	PDS000047761.5	SAMN12212402	environmental/other	cd_8_group_4182	cd_4_group_3888	cd_2_group_3237
PDT000509468.1	PDS000046109.1	SAMN11877068	environmental/other	cd_8_group_4183	cd_4_group_3889	cd_2_group_3238
PDT000509479.1	PDS000046109.1	SAMN11877066	environmental/other	cd_8_group_4183	cd_4_group_3889	cd_2_group_3238
PDT000509470.1	PDS000046474.13	SAMN11877073	environmental/other	cd_8_group_4184	-	-
PDT000563107.1	PDS000046474.13	SAMN12567737	environmental/other	cd_8_group_4184	-	-
PDT000551040.1	PDS000046474.13	SAMN12391889	environmental/other	cd_8_group_4184	cd_4_group_3949	-
PDT000521956.1	PDS000046474.13	SAMN12041191	environmental/other	cd_8_group_4184	cd_4_group_3949	cd_2_group_3296
PDT000682197.1	PDS000046474.13	SAMN14079361	environmental/other	cd_8_group_4184	cd_4_group_3949	cd_2_group_3296
PDT000509475.1	PDS000037386.6	SAMN11877084	environmental/other	cd_8_group_4185	cd_4_group_3890	-
PDT000587017.1	PDS000037386.6	SAMN12758295	environmental/other	cd_8_group_4185	cd_4_group_3890	-
PDT000509476.1	PDS000020969.34	SAMN11877086	environmental/other	cd_8_group_4186	-	-
PDT002074486.1	PDS000020969.34	SAMN39902889	environmental/other	cd_8_group_4186	-	-
PDT000509478.1	PDS000020969.34	SAMN11877063	environmental/other	cd_8_group_4187	-	-
PDT000676506.1	PDS000020969.34	SAMN13973226	environmental/other	cd_8_group_4187	cd_4_group_6013	-
PDT000920043.1	PDS000020969.34	SAMN17129731	environmental/other	cd_8_group_4187	cd_4_group_6013	-
PDT001065324.1	PDS000216902.30	SAMN19642223	environmental/other	cd_8_group_4188	-	-
PDT000509519.1	PDS000216902.30	SAMN11877490	clinical	cd_8_group_4188	cd_4_group_3892	cd_2_group_3239
PDT000733320.1	PDS000216902.30	SAMN14848261	clinical	cd_8_group_4188	cd_4_group_3892	cd_2_group_3239
PDT000509565.1	PDS000149844.1	SAMN11881664	clinical	cd_8_group_4189	cd_4_group_3893	cd_2_group_3241
PDT001779436.1	PDS000149844.1	SAMN16122313	clinical	cd_8_group_4189	cd_4_group_3893	cd_2_group_3241
PDT000103515.2	PDS000022046.8	SAMN04444344	environmental/other	cd_8_group_419	-	-
PDT000141045.2	PDS000022046.8	SAMN05440739	environmental/other	cd_8_group_419	-	-
PDT000509583.1	PDS000046269.1	SAMN11881590	environmental/other	cd_8_group_4190	cd_4_group_3898	cd_2_group_3245
PDT000517983.1	PDS000046269.1	SAMN11958862	environmental/other	cd_8_group_4190	cd_4_group_3898	cd_2_group_3245
PDT001593838.1	PDS000047774.61	SAMN32934919	environmental/other	cd_8_group_4191	-	-
PDT001948799.1	PDS000047774.61	SAMN37904776	clinical	cd_8_group_4191	-	-
PDT002464471.1	PDS000047774.61	SAMN44697498	environmental/other	cd_8_group_4191	-	-
PDT002625527.1	PDS000047774.61	SAMN46828608	environmental/other	cd_8_group_4191	-	-
PDT000718370.1	PDS000047774.61	SAMN14526514	clinical	cd_8_group_4191	cd_4_group_3899	-
PDT000817264.1	PDS000047774.61	SAMN15868127	environmental/other	cd_8_group_4191	cd_4_group_3899	-
PDT000891424.1	PDS000047774.61	SAMN16811298	environmental/other	cd_8_group_4191	cd_4_group_3899	-
PDT000913420.1	PDS000047774.61	SAMN17079939	environmental/other	cd_8_group_4191	cd_4_group_3899	-
PDT001134942.1	PDS000047774.61	SAMN21541168	environmental/other	cd_8_group_4191	cd_4_group_3899	-
PDT001200829.1	PDS000047774.61	SAMN23827495	environmental/other	cd_8_group_4191	cd_4_group_3899	-
PDT001280019.1	PDS000047774.61	SAMN27356455	environmental/other	cd_8_group_4191	cd_4_group_3899	-
PDT001382671.1	PDS000047774.61	SAMN30221193	environmental/other	cd_8_group_4191	cd_4_group_3899	-
PDT001645692.1	PDS000047774.61	SAMN33439317	environmental/other	cd_8_group_4191	cd_4_group_3899	-
PDT001646896.1	PDS000047774.61	SAMN33458137	environmental/other	cd_8_group_4191	cd_4_group_3899	-
PDT001774508.1	PDS000047774.61	SAMN35686300	environmental/other	cd_8_group_4191	cd_4_group_3899	-
PDT001859173.1	PDS000047774.61	SAMN37113969	environmental/other	cd_8_group_4191	cd_4_group_3899	-
PDT001859204.1	PDS000047774.61	SAMN37114799	environmental/other	cd_8_group_4191	cd_4_group_3899	-
PDT002237549.1	PDS000047774.61	SAMN42207516	environmental/other	cd_8_group_4191	cd_4_group_3899	-
PDT002361644.1	PDS000047774.61	SAMN43484606	environmental/other	cd_8_group_4191	cd_4_group_3899	-
PDT002373525.1	PDS000047774.61	SAMN43551062	environmental/other	cd_8_group_4191	cd_4_group_3899	-
PDT002400289.1	PDS000047774.61	SAMN43991130	environmental/other	cd_8_group_4191	cd_4_group_3899	-
PDT002442088.1	PDS000047774.61	SAMN44477887	environmental/other	cd_8_group_4191	cd_4_group_3899	-
PDT002680397.1	PDS000047774.61	SAMN47518854	environmental/other	cd_8_group_4191	cd_4_group_3899	-
PDT001772465.1	PDS000047774.61	SAMN35668123	environmental/other	cd_8_group_4191	cd_4_group_3899	cd_2_group_10367
PDT001850622.1	PDS000047774.61	SAMN36978959	environmental/other	cd_8_group_4191	cd_4_group_3899	cd_2_group_10367
PDT002128495.1	PDS000047774.61	SAMN40709464	environmental/other	cd_8_group_4191	cd_4_group_3899	cd_2_group_10367
PDT002171043.1	PDS000047774.61	SAMN41463203	environmental/other	cd_8_group_4191	cd_4_group_3899	cd_2_group_10367
PDT001862518.1	PDS000047774.61	SAMN37154950	environmental/other	cd_8_group_4191	cd_4_group_3899	cd_2_group_10864
PDT002121925.1	PDS000047774.61	SAMN40603285	environmental/other	cd_8_group_4191	cd_4_group_3899	cd_2_group_10864
PDT002361651.1	PDS000047774.61	SAMN43484637	environmental/other	cd_8_group_4191	cd_4_group_3899	cd_2_group_10864
PDT002502867.1	PDS000047774.61	SAMN45106152	environmental/other	cd_8_group_4191	cd_4_group_3899	cd_2_group_10864
PDT002243812.1	PDS000047774.61	SAMN42370065	environmental/other	cd_8_group_4191	cd_4_group_3899	cd_2_group_11967
PDT002403985.1	PDS000047774.61	SAMN44051824	environmental/other	cd_8_group_4191	cd_4_group_3899	cd_2_group_11967
PDT000509584.1	PDS000047774.61	SAMN11881591	environmental/other	cd_8_group_4191	cd_4_group_3899	cd_2_group_3246
PDT000537394.1	PDS000047774.61	SAMN12199633	environmental/other	cd_8_group_4191	cd_4_group_3899	cd_2_group_3246
PDT000539930.1	PDS000047774.61	SAMN12230015	environmental/other	cd_8_group_4191	cd_4_group_3899	cd_2_group_3246
PDT000611985.1	PDS000047774.61	SAMN13059618	environmental/other	cd_8_group_4191	cd_4_group_3899	cd_2_group_3246
PDT000625330.1	PDS000047774.61	SAMN13230927	environmental/other	cd_8_group_4191	cd_4_group_3899	cd_2_group_3246
PDT000718074.1	PDS000047774.61	SAMN14503127	environmental/other	cd_8_group_4191	cd_4_group_3899	cd_2_group_3246
PDT000760222.1	PDS000047774.61	SAMN15103932	environmental/other	cd_8_group_4191	cd_4_group_3899	cd_2_group_3246
PDT000882759.1	PDS000047774.61	SAMN16703362	environmental/other	cd_8_group_4191	cd_4_group_3899	cd_2_group_3246
PDT001040089.1	PDS000047774.61	SAMN19229994	environmental/other	cd_8_group_4191	cd_4_group_3899	cd_2_group_3246
PDT001080061.1	PDS000047774.61	SAMN19974702	clinical	cd_8_group_4191	cd_4_group_3899	cd_2_group_3246
PDT001088612.1	PDS000047774.61	SAMN20177707	environmental/other	cd_8_group_4191	cd_4_group_3899	cd_2_group_3246
PDT001143387.1	PDS000047774.61	SAMN21922966	environmental/other	cd_8_group_4191	cd_4_group_3899	cd_2_group_3246
PDT001151496.1	PDS000047774.61	SAMN22314590	environmental/other	cd_8_group_4191	cd_4_group_3899	cd_2_group_3246
PDT001175322.1	PDS000047774.61	SAMN23166991	environmental/other	cd_8_group_4191	cd_4_group_3899	cd_2_group_3246
PDT001187889.1	PDS000047774.61	SAMN23552005	environmental/other	cd_8_group_4191	cd_4_group_3899	cd_2_group_3246
PDT001200777.1	PDS000047774.61	SAMN23824113	environmental/other	cd_8_group_4191	cd_4_group_3899	cd_2_group_3246
PDT001230598.1	PDS000047774.61	SAMN25247437	environmental/other	cd_8_group_4191	cd_4_group_3899	cd_2_group_3246
PDT001296544.1	PDS000047774.61	SAMN27962791	environmental/other	cd_8_group_4191	cd_4_group_3899	cd_2_group_3246
PDT001517729.1	PDS000047774.61	SAMN32117256	environmental/other	cd_8_group_4191	cd_4_group_3899	cd_2_group_3246
PDT001697067.1	PDS000047774.61	SAMN34310375	environmental/other	cd_8_group_4191	cd_4_group_3899	cd_2_group_3246
PDT001917454.1	PDS000047774.61	SAMN37691558	environmental/other	cd_8_group_4191	cd_4_group_3899	cd_2_group_3246
PDT002096884.1	PDS000047774.61	SAMN40241695	environmental/other	cd_8_group_4191	cd_4_group_3899	cd_2_group_3246
PDT002154005.1	PDS000047774.61	SAMN41188857	environmental/other	cd_8_group_4191	cd_4_group_3899	cd_2_group_3246
PDT002310553.1	PDS000047774.61	SAMN43102019	environmental/other	cd_8_group_4191	cd_4_group_3899	cd_2_group_3246
PDT002390647.1	PDS000047774.61	SAMN43896191	environmental/other	cd_8_group_4191	cd_4_group_3899	cd_2_group_3246
PDT000954234.1	PDS000121536.5	SAMN17868134	environmental/other	cd_8_group_4192	-	-
PDT001004993.1	PDS000121536.5	SAMN18733912	environmental/other	cd_8_group_4192	-	-
PDT001083240.1	PDS000121536.5	SAMN20085013	environmental/other	cd_8_group_4192	-	-
PDT001125767.1	PDS000121536.5	SAMN21361155	environmental/other	cd_8_group_4192	-	-
PDT001168559.1	PDS000121536.5	SAMN22867336	environmental/other	cd_8_group_4192	-	-
PDT002025900.1	PDS000121536.5	SAMN38790298	environmental/other	cd_8_group_4192	-	-
PDT002237555.1	PDS000121536.5	SAMN42207581	environmental/other	cd_8_group_4192	-	-
PDT000509721.1	PDS000121536.5	SAMN11885898	environmental/other	cd_8_group_4192	cd_4_group_3900	-
PDT000770566.1	PDS000121536.5	SAMN15345452	environmental/other	cd_8_group_4192	cd_4_group_3900	-
PDT001016439.1	PDS000121536.5	SAMN18927032	environmental/other	cd_8_group_4192	cd_4_group_3900	-
PDT000554211.1	PDS000121536.5	SAMN12476879	environmental/other	cd_8_group_4192	cd_4_group_3900	cd_2_group_3667
PDT000671011.1	PDS000121536.5	SAMN13925174	environmental/other	cd_8_group_4192	cd_4_group_3900	cd_2_group_3667
PDT000762286.1	PDS000121536.5	SAMN15187412	environmental/other	cd_8_group_4192	cd_4_group_3900	cd_2_group_3667
PDT001089331.1	PDS000121536.5	SAMN20193475	environmental/other	cd_8_group_4192	cd_4_group_3900	cd_2_group_3667
PDT001156962.5	PDS000121536.5	SAMN22370864	environmental/other	cd_8_group_4192	cd_4_group_3900	cd_2_group_3667
PDT001908017.1	PDS000121536.5	SAMN37579405	environmental/other	cd_8_group_4192	cd_4_group_3900	cd_2_group_3667
PDT001948575.1	PDS000121536.5	SAMN37887769	environmental/other	cd_8_group_4192	cd_4_group_3900	cd_2_group_3667
PDT000509981.1	PDS000044015.83	SAMN11885242	environmental/other	cd_8_group_4193	-	-
PDT001390393.1	PDS000044015.83	SAMN30344327	clinical	cd_8_group_4193	cd_4_group_8705	-
PDT001552454.1	PDS000044015.83	SAMN32514110	environmental/other	cd_8_group_4193	cd_4_group_8705	-
PDT002240438.1	PDS000022710.100	SAMN42335911	clinical	cd_8_group_4194	-	-
PDT000509986.1	PDS000022710.100	SAMN11884896	environmental/other	cd_8_group_4194	cd_4_group_3903	-
PDT000602720.1	PDS000022710.100	SAMN12993541	environmental/other	cd_8_group_4194	cd_4_group_3903	-
PDT000510023.1	PDS000046580.20	SAMN11892405	clinical	cd_8_group_4195	-	-
PDT000556217.1	PDS000046580.20	SAMN12499402	clinical	cd_8_group_4195	-	-
PDT000743475.1	PDS000046580.20	SAMN14984238	clinical	cd_8_group_4195	-	-
PDT000510609.1	PDS000023142.11	SAMN11897663	environmental/other	cd_8_group_4196	-	-
PDT000705880.1	PDS000023142.11	SAMN14291235	environmental/other	cd_8_group_4196	-	-
PDT000913269.1	PDS000023142.11	SAMN17077996	environmental/other	cd_8_group_4196	-	-
PDT000973960.1	PDS000023142.11	SAMN18077778	environmental/other	cd_8_group_4196	-	-
PDT002091947.1	PDS000061400.4	SAMN40203956	environmental/other	cd_8_group_4197	cd_4_group_12386	cd_2_group_11562
PDT002325281.1	PDS000061400.4	SAMN43212630	environmental/other	cd_8_group_4197	cd_4_group_12386	cd_2_group_11562
PDT000510622.1	PDS000061400.4	SAMN11897902	clinical	cd_8_group_4197	cd_4_group_3905	cd_2_group_3252
PDT000539251.1	PDS000061400.4	SAMN12221265	environmental/other	cd_8_group_4197	cd_4_group_3905	cd_2_group_3252
PDT000654280.1	PDS000061400.4	SAMN13719108	environmental/other	cd_8_group_4197	cd_4_group_3905	cd_2_group_3252
PDT000510847.1	PDS000021543.78	SAMN11915249	clinical	cd_8_group_4198	-	-
PDT001175726.1	PDS000021543.78	SAMN23176098	environmental/other	cd_8_group_4198	-	-
PDT001449689.1	PDS000021543.78	SAMN31230330	clinical	cd_8_group_4198	-	-
PDT001843620.1	PDS000021543.78	SAMN36871801	clinical	cd_8_group_4198	-	-
PDT001983726.1	PDS000021543.78	SAMN38228315	environmental/other	cd_8_group_4198	-	-
PDT002121923.1	PDS000021543.78	SAMN40603273	clinical	cd_8_group_4198	-	-
PDT002688351.1	PDS000021543.78	SAMN47605382	clinical	cd_8_group_4198	-	-
PDT002879847.1	PDS000021543.78	SAMN50563373	clinical	cd_8_group_4198	-	-
PDT002879885.1	PDS000021543.78	SAMN50563677	clinical	cd_8_group_4198	-	-
PDT000510858.2	PDS000149848.1	SAMN11915232	clinical	cd_8_group_4199	cd_4_group_3907	-
PDT001779440.1	PDS000149848.1	SAMN16122317	clinical	cd_8_group_4199	cd_4_group_3907	-
PDT000205664.1	PDS000090412.1	SAMN05831997	clinical	cd_8_group_42	-	-
PDT001046728.1	PDS000090412.1	SAMEA4697441	clinical	cd_8_group_42	-	-
PDT001046883.1	PDS000090412.1	SAMEA4697596	clinical	cd_8_group_42	-	-
PDT000038992.1	PDS000090412.1	SAMEA2518459	NULL	cd_8_group_42	cd_4_group_35	-
PDT001046872.1	PDS000090412.1	SAMEA4697585	NULL	cd_8_group_42	cd_4_group_35	-
PDT000133454.2	PDS000099820.4	SAMN05190017	environmental/other	cd_8_group_420	-	-
PDT000145801.2	PDS000099820.4	SAMN05177276	clinical	cd_8_group_420	-	-
PDT000160679.1	PDS000099820.4	SAMN04158365	environmental/other	cd_8_group_420	-	-
PDT000340599.1	PDS000099820.4	SAMN09534568	environmental/other	cd_8_group_420	-	-
PDT000576018.1	PDS000099820.4	SAMN12659437	clinical	cd_8_group_420	-	-
PDT000884063.1	PDS000099820.4	SAMN16710626	clinical	cd_8_group_420	-	-
PDT000224320.2	PDS000099820.4	SAMN07339702	environmental/other	cd_8_group_420	cd_4_group_1491	-
PDT000820692.1	PDS000099820.4	SAMN15901769	environmental/other	cd_8_group_420	cd_4_group_1491	-
PDT000239546.2	PDS000099820.4	SAMN07585196	clinical	cd_8_group_420	cd_4_group_355	-
PDT000294707.2	PDS000099820.4	SAMN08719179	environmental/other	cd_8_group_420	cd_4_group_355	-
PDT000339297.1	PDS000099820.4	SAMN09521816	environmental/other	cd_8_group_420	cd_4_group_355	-
PDT000594895.1	PDS000099820.4	SAMN12858622	environmental/other	cd_8_group_420	cd_4_group_355	-
PDT000747935.1	PDS000099820.4	SAMN15031672	clinical	cd_8_group_420	cd_4_group_355	-
PDT000103518.2	PDS000099820.4	SAMN04444463	environmental/other	cd_8_group_420	cd_4_group_355	cd_2_group_289
PDT000113342.2	PDS000099820.4	SAMN04545048	clinical	cd_8_group_420	cd_4_group_355	cd_2_group_289
PDT000113343.2	PDS000099820.4	SAMN04545049	clinical	cd_8_group_420	cd_4_group_355	cd_2_group_289
PDT000139802.2	PDS000099820.4	SAMN05371146	clinical	cd_8_group_420	cd_4_group_355	cd_2_group_289
PDT000160612.1	PDS000099820.4	SAMN04158369	environmental/other	cd_8_group_420	cd_4_group_355	cd_2_group_289
PDT000160613.1	PDS000099820.4	SAMN04158367	environmental/other	cd_8_group_420	cd_4_group_355	cd_2_group_289
PDT000160614.1	PDS000099820.4	SAMN04158368	environmental/other	cd_8_group_420	cd_4_group_355	cd_2_group_289
PDT000160617.1	PDS000099820.4	SAMN04158371	environmental/other	cd_8_group_420	cd_4_group_355	cd_2_group_289
PDT000160619.1	PDS000099820.4	SAMN04158373	environmental/other	cd_8_group_420	cd_4_group_355	cd_2_group_289
PDT000160664.1	PDS000099820.4	SAMN04531983	environmental/other	cd_8_group_420	cd_4_group_355	cd_2_group_289
PDT000160665.1	PDS000099820.4	SAMN04531984	environmental/other	cd_8_group_420	cd_4_group_355	cd_2_group_289
PDT000160673.1	PDS000099820.4	SAMN04531991	environmental/other	cd_8_group_420	cd_4_group_355	cd_2_group_289
PDT000160674.1	PDS000099820.4	SAMN04531992	environmental/other	cd_8_group_420	cd_4_group_355	cd_2_group_289
PDT000160675.1	PDS000099820.4	SAMN04531993	environmental/other	cd_8_group_420	cd_4_group_355	cd_2_group_289
PDT000160676.1	PDS000099820.4	SAMN04531994	environmental/other	cd_8_group_420	cd_4_group_355	cd_2_group_289
PDT000160677.1	PDS000099820.4	SAMN04531995	environmental/other	cd_8_group_420	cd_4_group_355	cd_2_group_289
PDT000160678.1	PDS000099820.4	SAMN04531996	environmental/other	cd_8_group_420	cd_4_group_355	cd_2_group_289
PDT000206370.2	PDS000099820.4	SAMN06859109	environmental/other	cd_8_group_420	cd_4_group_355	cd_2_group_289
PDT000287741.2	PDS000099820.4	SAMN08558044	environmental/other	cd_8_group_420	cd_4_group_355	cd_2_group_289
PDT000747942.1	PDS000099820.4	SAMN15031698	clinical	cd_8_group_420	cd_4_group_355	cd_2_group_289
PDT000888882.1	PDS000099820.4	SAMN16785126	environmental/other	cd_8_group_420	cd_4_group_355	cd_2_group_289
PDT000968781.1	PDS000099820.4	SAMN18007941	environmental/other	cd_8_group_420	cd_4_group_355	cd_2_group_289
PDT001101168.1	PDS000099820.4	SAMN04545045	clinical	cd_8_group_420	cd_4_group_355	cd_2_group_289
PDT001110758.1	PDS000099820.4	SAMN20840784	environmental/other	cd_8_group_420	cd_4_group_355	cd_2_group_289
PDT001296839.1	PDS000099820.4	SAMN27994467	environmental/other	cd_8_group_420	cd_4_group_355	cd_2_group_289
PDT001314742.1	PDS000099820.4	SAMN28639260	clinical	cd_8_group_420	cd_4_group_355	cd_2_group_289
PDT001757246.1	PDS000099820.4	SAMN16689712	clinical	cd_8_group_420	cd_4_group_355	cd_2_group_289
PDT000510871.1	PDS000021354.153	SAMN11915511	environmental/other	cd_8_group_4200	-	-
PDT002657595.1	PDS000021354.153	SAMN47247094	environmental/other	cd_8_group_4200	cd_4_group_14263	cd_2_group_13590
PDT002901055.1	PDS000021354.153	SAMN50876972	environmental/other	cd_8_group_4200	cd_4_group_14263	cd_2_group_13590
PDT001326553.1	PDS000046215.34	SAMN28950394	environmental/other	cd_8_group_4201	-	-
PDT001626991.1	PDS000046215.34	SAMN33348068	environmental/other	cd_8_group_4201	-	-
PDT002018339.1	PDS000046215.34	SAMN38672107	environmental/other	cd_8_group_4201	-	-
PDT002240965.1	PDS000046215.34	SAMN42339984	environmental/other	cd_8_group_4201	-	-
PDT002589258.1	PDS000046215.34	SAMN46387844	environmental/other	cd_8_group_4201	-	-
PDT002051210.1	PDS000046215.34	SAMN39403632	environmental/other	cd_8_group_4201	cd_4_group_12282	cd_2_group_11461
PDT002073403.1	PDS000046215.34	SAMN39847331	environmental/other	cd_8_group_4201	cd_4_group_12282	cd_2_group_11461
PDT000510885.1	PDS000046215.34	SAMN11915520	environmental/other	cd_8_group_4201	cd_4_group_3909	cd_2_group_3255
PDT000563519.1	PDS000046215.34	SAMN12568060	environmental/other	cd_8_group_4201	cd_4_group_3909	cd_2_group_3255
PDT000744485.1	PDS000046215.34	SAMN14999330	environmental/other	cd_8_group_4201	cd_4_group_3909	cd_2_group_3255
PDT001276086.1	PDS000046215.34	SAMN26977598	environmental/other	cd_8_group_4201	cd_4_group_6485	-
PDT001363737.1	PDS000046215.34	SAMN29798359	environmental/other	cd_8_group_4201	cd_4_group_6485	-
PDT001508425.1	PDS000046215.34	SAMN31979578	environmental/other	cd_8_group_4201	cd_4_group_6485	-
PDT001538876.1	PDS000046215.34	SAMN32330005	environmental/other	cd_8_group_4201	cd_4_group_6485	-
PDT001573419.1	PDS000046215.34	SAMN32680739	environmental/other	cd_8_group_4201	cd_4_group_6485	-
PDT000802216.1	PDS000046215.34	SAMN15731442	environmental/other	cd_8_group_4201	cd_4_group_6485	cd_2_group_5751
PDT001024924.1	PDS000046215.34	SAMN19118849	environmental/other	cd_8_group_4201	cd_4_group_6485	cd_2_group_5751
PDT001108788.1	PDS000046215.34	SAMN20752133	environmental/other	cd_8_group_4201	cd_4_group_6485	cd_2_group_5751
PDT001143393.1	PDS000046215.34	SAMN21922957	environmental/other	cd_8_group_4201	cd_4_group_6485	cd_2_group_5751
PDT001096313.1	PDS000046215.34	SAMN20398863	environmental/other	cd_8_group_4201	cd_4_group_7407	cd_2_group_6621
PDT001300386.1	PDS000046215.34	SAMN28115945	environmental/other	cd_8_group_4201	cd_4_group_7407	cd_2_group_6621
PDT001469464.1	PDS000046215.34	SAMN31493431	environmental/other	cd_8_group_4201	cd_4_group_7407	cd_2_group_6621
PDT000510888.1	PDS000191124.4	SAMN11915513	environmental/other	cd_8_group_4202	cd_4_group_3910	cd_2_group_3256
PDT000627496.1	PDS000191124.4	SAMN13265226	environmental/other	cd_8_group_4202	cd_4_group_3910	cd_2_group_3256
PDT000510894.1	PDS000229051.1	SAMN11915514	environmental/other	cd_8_group_4203	-	-
PDT000798812.1	PDS000229051.1	SAMN15588426	clinical	cd_8_group_4203	-	-
PDT001832084.1	PDS000229051.1	SAMN36748337	environmental/other	cd_8_group_4203	cd_4_group_9428	-
PDT002561150.1	PDS000229051.1	SAMN46196233	environmental/other	cd_8_group_4203	cd_4_group_9428	cd_2_group_12651
PDT002749892.1	PDS000229051.1	SAMN48312037	environmental/other	cd_8_group_4203	cd_4_group_9428	cd_2_group_12651
PDT001716900.1	PDS000229051.1	SAMN34491391	environmental/other	cd_8_group_4203	cd_4_group_9428	cd_2_group_8611
PDT001719837.1	PDS000229051.1	SAMN34591632	environmental/other	cd_8_group_4203	cd_4_group_9428	cd_2_group_8611
PDT000517398.1	PDS000184979.3	SAMN11940168	clinical	cd_8_group_4204	cd_4_group_3912	-
PDT002199628.1	PDS000184979.3	SAMN41675814	environmental/other	cd_8_group_4204	cd_4_group_3912	-
PDT000517430.1	PDS000186503.73	SAMN11940615	clinical	cd_8_group_4205	-	-
PDT000806417.1	PDS000186503.73	SAMN15774176	clinical	cd_8_group_4205	-	-
PDT000517551.1	PDS000021689.21	SAMN11948037	clinical	cd_8_group_4206	cd_4_group_3914	cd_2_group_3260
PDT000517564.1	PDS000021689.21	SAMN11948481	clinical	cd_8_group_4206	cd_4_group_3914	cd_2_group_3260
PDT000517561.1	PDS000043598.11	SAMN11948692	clinical	cd_8_group_4207	cd_4_group_3915	-
PDT002018088.1	PDS000043598.11	SAMN38672020	environmental/other	cd_8_group_4207	cd_4_group_3915	-
PDT000517913.1	PDS000056754.3	SAMN11958754	environmental/other	cd_8_group_4208	-	-
PDT000683143.1	PDS000056754.3	SAMN14096980	environmental/other	cd_8_group_4208	-	-
PDT000686983.1	PDS000056754.3	SAMN14120615	environmental/other	cd_8_group_4208	-	-
PDT000834764.1	PDS000056754.3	SAMN16112045	environmental/other	cd_8_group_4208	-	-
PDT000517918.1	PDS000037450.19	SAMN11958739	environmental/other	cd_8_group_4209	-	-
PDT000734062.1	PDS000037450.19	SAMN14884450	environmental/other	cd_8_group_4209	-	-
PDT000104872.2	PDS000022332.18	SAMN04452100	environmental/other	cd_8_group_421	-	-
PDT000244936.2	PDS000022332.18	SAMN07633470	environmental/other	cd_8_group_421	-	-
PDT000517978.1	PDS000110388.2	SAMN11958856	environmental/other	cd_8_group_4210	-	-
PDT000608957.1	PDS000110388.2	SAMN13034457	environmental/other	cd_8_group_4210	-	-
PDT000517981.1	PDS000021649.9	SAMN11958860	environmental/other	cd_8_group_4211	cd_4_group_3917	cd_2_group_3264
PDT000644741.1	PDS000021649.9	SAMN13561967	environmental/other	cd_8_group_4211	cd_4_group_3917	cd_2_group_3264
PDT000931037.1	PDS000021649.9	SAMN17284325	environmental/other	cd_8_group_4211	cd_4_group_3917	cd_2_group_6140
PDT000951877.1	PDS000021649.9	SAMN17841414	environmental/other	cd_8_group_4211	cd_4_group_3917	cd_2_group_6140
PDT000616208.1	PDS000021649.9	SAMN13067110	environmental/other	cd_8_group_4211	cd_4_group_5697	cd_2_group_4988
PDT000637515.1	PDS000021649.9	SAMN13413374	environmental/other	cd_8_group_4211	cd_4_group_5697	cd_2_group_4988
PDT001318609.1	PDS000238544.1	SAMN28794937	environmental/other	cd_8_group_4212	-	-
PDT002064622.1	PDS000238544.1	SAMN39622449	environmental/other	cd_8_group_4212	-	-
PDT002069766.1	PDS000238544.1	SAMN39693041	environmental/other	cd_8_group_4212	-	-
PDT002076435.1	PDS000238544.1	SAMN39922720	environmental/other	cd_8_group_4212	-	-
PDT002076469.1	PDS000238544.1	SAMN39922731	environmental/other	cd_8_group_4212	-	-
PDT002209855.1	PDS000238544.1	SAMN41865153	environmental/other	cd_8_group_4212	-	-
PDT001597243.1	PDS000238544.1	SAMN32962389	environmental/other	cd_8_group_4212	cd_4_group_3918	-
PDT001778947.1	PDS000238544.1	SAMN35725592	environmental/other	cd_8_group_4212	cd_4_group_3918	-
PDT000517989.1	PDS000238544.1	SAMN11958868	environmental/other	cd_8_group_4212	cd_4_group_3918	cd_2_group_3266
PDT000539824.1	PDS000238544.1	SAMN12229982	environmental/other	cd_8_group_4212	cd_4_group_3918	cd_2_group_3266
PDT000563475.1	PDS000238544.1	SAMN12568025	environmental/other	cd_8_group_4212	cd_4_group_3918	cd_2_group_3266
PDT000596674.1	PDS000238544.1	SAMN12869786	environmental/other	cd_8_group_4212	cd_4_group_3918	cd_2_group_3266
PDT000972229.1	PDS000238544.1	SAMN18053253	environmental/other	cd_8_group_4212	cd_4_group_3918	cd_2_group_3266
PDT001100466.1	PDS000238544.1	SAMN20478766	environmental/other	cd_8_group_4212	cd_4_group_3918	cd_2_group_3266
PDT001117165.1	PDS000238544.1	SAMN21003226	environmental/other	cd_8_group_4212	cd_4_group_3918	cd_2_group_3266
PDT001135711.1	PDS000238544.1	SAMN21541160	environmental/other	cd_8_group_4212	cd_4_group_3918	cd_2_group_3266
PDT001156967.5	PDS000238544.1	SAMN22370863	environmental/other	cd_8_group_4212	cd_4_group_3918	cd_2_group_3266
PDT001289841.1	PDS000238544.1	SAMN27609584	environmental/other	cd_8_group_4212	cd_4_group_3918	cd_2_group_3266
PDT001446357.1	PDS000238544.1	SAMN31208418	environmental/other	cd_8_group_4212	cd_4_group_3918	cd_2_group_3266
PDT001468405.1	PDS000238544.1	SAMN31467645	environmental/other	cd_8_group_4212	cd_4_group_3918	cd_2_group_3266
PDT001486266.1	PDS000238544.1	SAMN31743381	environmental/other	cd_8_group_4212	cd_4_group_3918	cd_2_group_3266
PDT001794074.1	PDS000238544.1	SAMN36083257	environmental/other	cd_8_group_4212	cd_4_group_3918	cd_2_group_3266
PDT001948550.1	PDS000238544.1	SAMN37887710	environmental/other	cd_8_group_4212	cd_4_group_3918	cd_2_group_3266
PDT001983476.1	PDS000238544.1	SAMN38228057	environmental/other	cd_8_group_4212	cd_4_group_3918	cd_2_group_3266
PDT002392543.1	PDS000238544.1	SAMN41604800	environmental/other	cd_8_group_4212	cd_4_group_3918	cd_2_group_3266
PDT000570024.1	PDS000022579.9	SAMN12611573	environmental/other	cd_8_group_4213	-	-
PDT000518084.1	PDS000022579.9	SAMN11961024	clinical	cd_8_group_4213	cd_4_group_3920	cd_2_group_3269
PDT000728841.2	PDS000022579.9	SAMN14754872	environmental/other	cd_8_group_4213	cd_4_group_3920	cd_2_group_3269
PDT000682259.1	PDS000022579.9	SAMN14079358	environmental/other	cd_8_group_4213	cd_4_group_6047	-
PDT000760193.1	PDS000022579.9	SAMN15103905	environmental/other	cd_8_group_4213	cd_4_group_6047	-
PDT002542541.1	PDS000077531.13	SAMN45896931	environmental/other	cd_8_group_4214	-	-
PDT000839018.1	PDS000077531.13	SAMN16209015	environmental/other	cd_8_group_4214	cd_4_group_3922	-
PDT000856333.1	PDS000077531.13	SAMN16381149	environmental/other	cd_8_group_4214	cd_4_group_3922	-
PDT001566891.1	PDS000077531.13	SAMN32620238	environmental/other	cd_8_group_4214	cd_4_group_3922	-
PDT000518236.1	PDS000077531.13	SAMN11969258	environmental/other	cd_8_group_4214	cd_4_group_3922	cd_2_group_3270
PDT000627532.1	PDS000077531.13	SAMN13265722	environmental/other	cd_8_group_4214	cd_4_group_3922	cd_2_group_3270
PDT000653185.1	PDS000077531.13	SAMN13708421	environmental/other	cd_8_group_4214	cd_4_group_3922	cd_2_group_3270
PDT000793082.1	PDS000077531.13	SAMN15586624	environmental/other	cd_8_group_4214	cd_4_group_3922	cd_2_group_3270
PDT000861981.1	PDS000077531.13	SAMN16452036	environmental/other	cd_8_group_4214	cd_4_group_3922	cd_2_group_3270
PDT001373181.1	PDS000077531.13	SAMN30027729	environmental/other	cd_8_group_4214	cd_4_group_3922	cd_2_group_7794
PDT001791619.1	PDS000077531.13	SAMN35998675	environmental/other	cd_8_group_4214	cd_4_group_3922	cd_2_group_7794
PDT001840303.1	PDS000077531.13	SAMN36843437	environmental/other	cd_8_group_4214	cd_4_group_3922	cd_2_group_7794
PDT001859174.1	PDS000077531.13	SAMN37114754	environmental/other	cd_8_group_4214	cd_4_group_3922	cd_2_group_7794
PDT002623892.1	PDS000077531.13	SAMN46820080	environmental/other	cd_8_group_4214	cd_4_group_3922	cd_2_group_7794
PDT002689496.1	PDS000077531.13	SAMN47587344	environmental/other	cd_8_group_4214	cd_4_group_3922	cd_2_group_7794
PDT002749976.1	PDS000077531.13	SAMN48312296	environmental/other	cd_8_group_4214	cd_4_group_3922	cd_2_group_7794
PDT002796268.1	PDS000077531.13	SAMN48918618	environmental/other	cd_8_group_4214	cd_4_group_3922	cd_2_group_7794
PDT002810996.1	PDS000077531.13	SAMN49517329	environmental/other	cd_8_group_4214	cd_4_group_3922	cd_2_group_7794
PDT001014510.1	PDS000021235.12	SAMN18872216	environmental/other	cd_8_group_4215	cd_4_group_3923	-
PDT002018041.1	PDS000021235.12	SAMN38672052	environmental/other	cd_8_group_4215	cd_4_group_3923	-
PDT000518242.1	PDS000021235.12	SAMN11969259	environmental/other	cd_8_group_4215	cd_4_group_3923	cd_2_group_3272
PDT000668108.2	PDS000021235.12	SAMN13895192	environmental/other	cd_8_group_4215	cd_4_group_3923	cd_2_group_3272
PDT000519243.1	PDS000093318.6	SAMN12000164	environmental/other	cd_8_group_4216	-	-
PDT001223419.1	PDS000093318.6	SAMN25002970	environmental/other	cd_8_group_4216	-	-
PDT000519259.1	PDS000046324.2	SAMN12000170	environmental/other	cd_8_group_4217	-	-
PDT000718095.1	PDS000046324.2	SAMN14503128	environmental/other	cd_8_group_4217	-	-
PDT000519262.1	PDS000022588.369	SAMN12000126	environmental/other	cd_8_group_4218	-	-
PDT000753944.1	PDS000022588.369	SAMN15076970	clinical	cd_8_group_4218	-	-
PDT000539794.1	PDS000047871.2	SAMN12229723	environmental/other	cd_8_group_4219	cd_4_group_3928	-
PDT000519975.1	PDS000047871.2	SAMN12008232	environmental/other	cd_8_group_4219	cd_4_group_3928	cd_2_group_3278
PDT000599738.1	PDS000047871.2	SAMN12906182	environmental/other	cd_8_group_4219	cd_4_group_3928	cd_2_group_3278
PDT000104885.2	PDS000022044.1	SAMN04452103	environmental/other	cd_8_group_422	cd_4_group_357	cd_2_group_290
PDT000104900.2	PDS000022044.1	SAMN04452104	environmental/other	cd_8_group_422	cd_4_group_357	cd_2_group_290
PDT000521737.1	PDS000022225.30	SAMN12035602	environmental/other	cd_8_group_4220	cd_4_group_3931	-
PDT000521809.1	PDS000022225.30	SAMN12035612	environmental/other	cd_8_group_4220	cd_4_group_3931	-
PDT000521759.1	PDS000053698.2	SAMN12035731	environmental/other	cd_8_group_4221	cd_4_group_3934	-
PDT000631651.1	PDS000053698.2	SAMN13340561	environmental/other	cd_8_group_4221	cd_4_group_3934	-
PDT000521798.1	PDS000053655.1	SAMN12035648	environmental/other	cd_8_group_4222	cd_4_group_3935	-
PDT000630662.1	PDS000053655.1	SAMN13327301	environmental/other	cd_8_group_4222	cd_4_group_3935	-
PDT002018126.1	PDS000010605.131	SAMN38672032	environmental/other	cd_8_group_4223	-	-
PDT000521801.1	PDS000010605.131	SAMN12035712	environmental/other	cd_8_group_4223	cd_4_group_3936	cd_2_group_3284
PDT000948752.1	PDS000010605.131	SAMN17799206	clinical	cd_8_group_4223	cd_4_group_3936	cd_2_group_3284
PDT000949015.1	PDS000010605.131	SAMN17799175	clinical	cd_8_group_4223	cd_4_group_3936	cd_2_group_3284
PDT000660100.1	PDS000010605.131	SAMN13832130	environmental/other	cd_8_group_4223	cd_4_group_3936	cd_2_group_5257
PDT000660101.1	PDS000010605.131	SAMN13832132	environmental/other	cd_8_group_4223	cd_4_group_3936	cd_2_group_5257
PDT000660102.1	PDS000010605.131	SAMN13832129	environmental/other	cd_8_group_4223	cd_4_group_3936	cd_2_group_5257
PDT000660103.1	PDS000010605.131	SAMN13832131	environmental/other	cd_8_group_4223	cd_4_group_3936	cd_2_group_5257
PDT000948801.1	PDS000234431.6	SAMN17799317	clinical	cd_8_group_4224	-	-
PDT000521819.1	PDS000234431.6	SAMN12035603	environmental/other	cd_8_group_4224	cd_4_group_3937	cd_2_group_3285
PDT000949036.1	PDS000234431.6	SAMN17799266	clinical	cd_8_group_4224	cd_4_group_3937	cd_2_group_3285
PDT000642152.1	PDS000046568.2	SAMN13514442	environmental/other	cd_8_group_4225	cd_4_group_3938	-
PDT000521846.1	PDS000046568.2	SAMN12035704	environmental/other	cd_8_group_4225	cd_4_group_3938	cd_2_group_3286
PDT000523770.1	PDS000046568.2	SAMN12070470	environmental/other	cd_8_group_4225	cd_4_group_3938	cd_2_group_3286
PDT000563529.1	PDS000046468.7	SAMN12568065	environmental/other	cd_8_group_4226	cd_4_group_3941	-
PDT000521897.1	PDS000046468.7	SAMN12040911	environmental/other	cd_8_group_4226	cd_4_group_3941	cd_2_group_3287
PDT000521902.1	PDS000046468.7	SAMN12040914	environmental/other	cd_8_group_4226	cd_4_group_3941	cd_2_group_3287
PDT000624525.1	PDS000046468.7	SAMN13191255	environmental/other	cd_8_group_4226	cd_4_group_3941	cd_2_group_3287
PDT000703364.1	PDS000046468.7	SAMN14271249	environmental/other	cd_8_group_4226	cd_4_group_3941	cd_2_group_3287
PDT000722615.1	PDS000046468.7	SAMN14602818	environmental/other	cd_8_group_4226	cd_4_group_3941	cd_2_group_3287
PDT000925652.1	PDS000046468.7	SAMN17175493	environmental/other	cd_8_group_4226	cd_4_group_3941	cd_2_group_3287
PDT000521932.1	PDS000022897.52	SAMN12040684	environmental/other	cd_8_group_4227	-	-
PDT002124823.1	PDS000022897.52	SAMN40647588	environmental/other	cd_8_group_4227	cd_4_group_6157	-
PDT000710468.1	PDS000022897.52	SAMN14398697	environmental/other	cd_8_group_4227	cd_4_group_6157	cd_2_group_5427
PDT000884869.1	PDS000022897.52	SAMN16710190	environmental/other	cd_8_group_4227	cd_4_group_6157	cd_2_group_5427
PDT000521935.1	PDS000186503.73	SAMN12040694	environmental/other	cd_8_group_4228	cd_4_group_3943	cd_2_group_3290
PDT000558533.1	PDS000186503.73	SAMN12536561	clinical	cd_8_group_4228	cd_4_group_3943	cd_2_group_3290
PDT000566836.1	PDS000049524.4	SAMN12591001	environmental/other	cd_8_group_4229	-	-
PDT000655405.1	PDS000049524.4	SAMN13739866	environmental/other	cd_8_group_4229	-	-
PDT000521946.1	PDS000049524.4	SAMN12040705	environmental/other	cd_8_group_4229	cd_4_group_3944	cd_2_group_3292
PDT000771877.2	PDS000049524.4	SAMN15297364	environmental/other	cd_8_group_4229	cd_4_group_3944	cd_2_group_3292
PDT000107160.2	PDS000022889.11	SAMN04495818	environmental/other	cd_8_group_423	-	-
PDT000134417.2	PDS000022889.11	SAMN05245220	environmental/other	cd_8_group_423	-	-
PDT000421997.1	PDS000022889.11	SAMN10624760	environmental/other	cd_8_group_423	cd_4_group_360	-
PDT000104890.2	PDS000022889.11	SAMN04452121	environmental/other	cd_8_group_423	cd_4_group_360	cd_2_group_292
PDT000104908.2	PDS000022889.11	SAMN04452120	environmental/other	cd_8_group_423	cd_4_group_360	cd_2_group_292
PDT000521952.1	PDS000022588.369	SAMN12041194	environmental/other	cd_8_group_4230	-	-
PDT000760187.1	PDS000022588.369	SAMN15103898	environmental/other	cd_8_group_4230	-	-
PDT000521955.1	PDS000022827.7	SAMN12041186	environmental/other	cd_8_group_4231	cd_4_group_3948	-
PDT000774003.1	PDS000022827.7	SAMN15400934	environmental/other	cd_8_group_4231	cd_4_group_3948	-
PDT000843462.1	PDS000022827.7	SAMN16231181	environmental/other	cd_8_group_4231	cd_4_group_3948	-
PDT000521963.1	PDS000023147.121	SAMN12041197	environmental/other	cd_8_group_4232	cd_4_group_3951	cd_2_group_3298
PDT000522596.1	PDS000023147.121	SAMN12052600	environmental/other	cd_8_group_4232	cd_4_group_3951	cd_2_group_3298
PDT001356656.1	PDS000105168.36	SAMN29630354	clinical	cd_8_group_4233	-	-
PDT001790863.1	PDS000105168.36	SAMN35990017	clinical	cd_8_group_4233	-	-
PDT002561060.1	PDS000105168.36	SAMN46195457	environmental/other	cd_8_group_4233	-	-
PDT002684834.1	PDS000105168.36	SAMN47550102	environmental/other	cd_8_group_4233	-	-
PDT000521985.1	PDS000105168.36	SAMN12041137	environmental/other	cd_8_group_4233	cd_4_group_3953	cd_2_group_3300
PDT001066522.1	PDS000105168.36	SAMN19654350	clinical	cd_8_group_4233	cd_4_group_3953	cd_2_group_3300
PDT000539937.1	PDS000021619.64	SAMN12230006	environmental/other	cd_8_group_4234	-	-
PDT000521999.1	PDS000021619.64	SAMN12041136	environmental/other	cd_8_group_4234	cd_4_group_3954	-
PDT000670997.1	PDS000021619.64	SAMN13925181	environmental/other	cd_8_group_4234	cd_4_group_3954	-
PDT000766995.1	PDS000021619.64	SAMN15239741	environmental/other	cd_8_group_4234	cd_4_group_3954	-
PDT000901922.1	PDS000046488.7	SAMN16984524	environmental/other	cd_8_group_4235	-	-
PDT000522371.1	PDS000046488.7	SAMN12023327	clinical	cd_8_group_4235	cd_4_group_3956	-
PDT000682253.1	PDS000046488.7	SAMN14079365	environmental/other	cd_8_group_4235	cd_4_group_3956	-
PDT000522535.1	PDS000021148.11	SAMN12049107	environmental/other	cd_8_group_4236	-	-
PDT000687002.1	PDS000021148.11	SAMN14120628	environmental/other	cd_8_group_4236	-	-
PDT000522536.1	PDS000219414.2	SAMN12049108	environmental/other	cd_8_group_4237	-	-
PDT001187877.1	PDS000219414.2	SAMN23552026	environmental/other	cd_8_group_4237	-	-
PDT001212832.1	PDS000219414.2	SAMN24467872	environmental/other	cd_8_group_4237	-	-
PDT002019418.1	PDS000219414.2	SAMN38696672	clinical	cd_8_group_4237	-	-
PDT000602647.1	PDS000219414.2	SAMN12993583	environmental/other	cd_8_group_4237	cd_4_group_5645	-
PDT000792585.1	PDS000219414.2	SAMN15580009	clinical	cd_8_group_4237	cd_4_group_5645	-
PDT001057797.1	PDS000219414.2	SAMN19513870	clinical	cd_8_group_4237	cd_4_group_5645	-
PDT000522540.1	PDS000046490.2	SAMN12049113	environmental/other	cd_8_group_4238	cd_4_group_3958	cd_2_group_3304
PDT000522564.1	PDS000046490.2	SAMN12049115	environmental/other	cd_8_group_4238	cd_4_group_3958	cd_2_group_3304
PDT000522549.1	PDS000020812.11	SAMN12049105	environmental/other	cd_8_group_4239	-	-
PDT000863144.1	PDS000020812.11	SAMN16450806	environmental/other	cd_8_group_4239	-	-
PDT001531573.1	PDS000020812.11	SAMN32287844	environmental/other	cd_8_group_4239	-	-
PDT002386349.1	PDS000020812.11	SAMN43802229	environmental/other	cd_8_group_4239	-	-
PDT002387392.1	PDS000020812.11	SAMN43784337	environmental/other	cd_8_group_4239	-	-
PDT000137302.2	PDS000022129.44	SAMN05366791	environmental/other	cd_8_group_424	-	-
PDT000205647.2	PDS000022129.44	SAMN06843604	environmental/other	cd_8_group_424	-	-
PDT000208485.2	PDS000022129.44	SAMN06948507	environmental/other	cd_8_group_424	-	-
PDT000210981.2	PDS000022129.44	SAMN07151574	environmental/other	cd_8_group_424	-	-
PDT000218743.2	PDS000022129.44	SAMN07237940	environmental/other	cd_8_group_424	-	-
PDT000224314.2	PDS000022129.44	SAMN07339697	environmental/other	cd_8_group_424	-	-
PDT000239259.2	PDS000022129.44	SAMN07608114	environmental/other	cd_8_group_424	-	-
PDT000315434.2	PDS000022129.44	SAMN09214514	environmental/other	cd_8_group_424	-	-
PDT000467272.1	PDS000022129.44	SAMN10973132	environmental/other	cd_8_group_424	-	-
PDT000485625.1	PDS000022129.44	SAMN11320703	environmental/other	cd_8_group_424	-	-
PDT000547808.1	PDS000022129.44	SAMN12345916	environmental/other	cd_8_group_424	-	-
PDT001295408.1	PDS000022129.44	SAMN27923472	environmental/other	cd_8_group_424	-	-
PDT001618879.1	PDS000022129.44	SAMN33343111	environmental/other	cd_8_group_424	-	-
PDT000913378.1	PDS000022129.44	SAMN17079911	environmental/other	cd_8_group_424	cd_4_group_2687	-
PDT000973986.1	PDS000022129.44	SAMN18077802	environmental/other	cd_8_group_424	cd_4_group_2687	-
PDT001205369.1	PDS000022129.44	SAMN24169585	environmental/other	cd_8_group_424	cd_4_group_2687	-
PDT000362913.1	PDS000022129.44	SAMN09836354	environmental/other	cd_8_group_424	cd_4_group_2687	cd_2_group_2193
PDT000732151.1	PDS000022129.44	SAMN14844669	environmental/other	cd_8_group_424	cd_4_group_2687	cd_2_group_2193
PDT001295259.1	PDS000022129.44	SAMN27920962	environmental/other	cd_8_group_424	cd_4_group_2687	cd_2_group_2193
PDT002122016.1	PDS000022129.44	SAMN40603847	environmental/other	cd_8_group_424	cd_4_group_2687	cd_2_group_2193
PDT002136792.1	PDS000022129.44	SAMN40935156	environmental/other	cd_8_group_424	cd_4_group_2687	cd_2_group_2193
PDT000112931.2	PDS000022129.44	SAMN04543681	environmental/other	cd_8_group_424	cd_4_group_361	-
PDT000123808.2	PDS000022129.44	SAMN04625669	environmental/other	cd_8_group_424	cd_4_group_361	-
PDT000200434.2	PDS000022129.44	SAMN06645949	environmental/other	cd_8_group_424	cd_4_group_361	-
PDT000201924.2	PDS000022129.44	SAMN06754861	environmental/other	cd_8_group_424	cd_4_group_361	-
PDT000271354.2	PDS000022129.44	SAMN08167585	environmental/other	cd_8_group_424	cd_4_group_361	-
PDT000284107.2	PDS000022129.44	SAMN08457905	environmental/other	cd_8_group_424	cd_4_group_361	-
PDT000323995.1	PDS000022129.44	SAMN09372532	environmental/other	cd_8_group_424	cd_4_group_361	-
PDT000375062.1	PDS000022129.44	SAMN10034876	environmental/other	cd_8_group_424	cd_4_group_361	-
PDT000588579.1	PDS000022129.44	SAMN12782222	environmental/other	cd_8_group_424	cd_4_group_361	-
PDT000591866.1	PDS000022129.44	SAMN12821181	environmental/other	cd_8_group_424	cd_4_group_361	-
PDT000913396.1	PDS000022129.44	SAMN17079918	environmental/other	cd_8_group_424	cd_4_group_361	-
PDT000104905.2	PDS000022129.44	SAMN04452096	environmental/other	cd_8_group_424	cd_4_group_361	cd_2_group_294
PDT000107046.2	PDS000022129.44	SAMN04489855	environmental/other	cd_8_group_424	cd_4_group_361	cd_2_group_294
PDT000122163.2	PDS000022129.44	SAMN04599785	environmental/other	cd_8_group_424	cd_4_group_361	cd_2_group_294
PDT000181040.2	PDS000022129.44	SAMN06250902	environmental/other	cd_8_group_424	cd_4_group_361	cd_2_group_294
PDT000232689.2	PDS000022129.44	SAMN07490415	environmental/other	cd_8_group_424	cd_4_group_361	cd_2_group_294
PDT000522592.1	PDS000021739.61	SAMN12052616	environmental/other	cd_8_group_4240	cd_4_group_3959	-
PDT000597988.1	PDS000021739.61	SAMN12879685	clinical	cd_8_group_4240	cd_4_group_3959	-
PDT000522686.1	PDS000036958.28	SAMN12056352	environmental/other	cd_8_group_4241	cd_4_group_3961	cd_2_group_3306
PDT000522703.1	PDS000036958.28	SAMN12056365	environmental/other	cd_8_group_4241	cd_4_group_3961	cd_2_group_3306
PDT000522704.1	PDS000036958.28	SAMN12056368	environmental/other	cd_8_group_4241	cd_4_group_3961	cd_2_group_3306
PDT000522707.1	PDS000036958.28	SAMN12056372	environmental/other	cd_8_group_4241	cd_4_group_3961	cd_2_group_3306
PDT000523766.1	PDS000022588.369	SAMN12070483	environmental/other	cd_8_group_4242	cd_4_group_3963	cd_2_group_3307
PDT000538743.1	PDS000022588.369	SAMN12212445	environmental/other	cd_8_group_4242	cd_4_group_3963	cd_2_group_3307
PDT001363786.1	PDS000022588.369	SAMN29798699	clinical	cd_8_group_4242	cd_4_group_8613	cd_2_group_7763
PDT001505400.1	PDS000022588.369	SAMN31942676	clinical	cd_8_group_4242	cd_4_group_8613	cd_2_group_7763
PDT000604444.1	PDS000051767.5	SAMN13003020	environmental/other	cd_8_group_4243	-	-
PDT000523783.1	PDS000051767.5	SAMN12070494	environmental/other	cd_8_group_4243	cd_4_group_3966	cd_2_group_3311
PDT000608857.1	PDS000051767.5	SAMN13034519	environmental/other	cd_8_group_4243	cd_4_group_3966	cd_2_group_3311
PDT000523784.1	PDS000046567.6	SAMN12070490	environmental/other	cd_8_group_4244	cd_4_group_3967	-
PDT000635521.1	PDS000046567.6	SAMN13352821	environmental/other	cd_8_group_4244	cd_4_group_3967	-
PDT000690344.1	PDS000046567.6	SAMN14177003	environmental/other	cd_8_group_4244	cd_4_group_3967	cd_2_group_5366
PDT000763162.1	PDS000046567.6	SAMN15217369	environmental/other	cd_8_group_4244	cd_4_group_3967	cd_2_group_5366
PDT000872622.1	PDS000046567.6	SAMN16596977	environmental/other	cd_8_group_4244	cd_4_group_3967	cd_2_group_5975
PDT000873678.1	PDS000046567.6	SAMN16611420	environmental/other	cd_8_group_4244	cd_4_group_3967	cd_2_group_5975
PDT000524171.1	PDS000048925.45	SAMN11489608	clinical	cd_8_group_4245	-	-
PDT002736813.1	PDS000048925.45	SAMN37211801	environmental/other	cd_8_group_4245	cd_4_group_14623	cd_2_group_13973
PDT002736814.1	PDS000048925.45	SAMN37211800	environmental/other	cd_8_group_4245	cd_4_group_14623	cd_2_group_13973
PDT000524177.1	PDS000049957.3	SAMN11489612	clinical	cd_8_group_4246	-	-
PDT001747111.1	PDS000049957.3	SAMEA2274791	NULL	cd_8_group_4246	cd_4_group_10285	cd_2_group_9445
PDT001747726.1	PDS000049957.3	SAMEA2274757	NULL	cd_8_group_4246	cd_4_group_10285	cd_2_group_9445
PDT001743652.1	PDS000146764.3	SAMEA5326246	clinical	cd_8_group_4247	-	-
PDT001754145.1	PDS000146764.3	SAMN12880737	environmental/other	cd_8_group_4247	cd_4_group_3970	-
PDT000524208.1	PDS000146764.3	SAMN11489567	clinical	cd_8_group_4247	cd_4_group_3970	cd_2_group_3314
PDT001757537.1	PDS000146764.3	SAMN12069606	clinical	cd_8_group_4247	cd_4_group_3970	cd_2_group_3314
PDT000524215.1	PDS000146942.4	SAMN11489557	clinical	cd_8_group_4248	-	-
PDT001750573.1	PDS000146942.4	SAMN15516554	clinical	cd_8_group_4248	-	-
PDT001752983.1	PDS000146995.7	SAMEA6936120	clinical	cd_8_group_4249	-	-
PDT002382716.1	PDS000146995.7	SAMEA115995475	NULL	cd_8_group_4249	-	-
PDT001753496.1	PDS000146995.7	SAMEA6936441	NULL	cd_8_group_4249	cd_4_group_10678	cd_2_group_9855
PDT001753497.1	PDS000146995.7	SAMEA6936445	NULL	cd_8_group_4249	cd_4_group_10678	cd_2_group_9855
PDT001753499.1	PDS000146995.7	SAMEA6936443	NULL	cd_8_group_4249	cd_4_group_10678	cd_2_group_9855
PDT000524219.1	PDS000146995.7	SAMN11489548	clinical	cd_8_group_4249	cd_4_group_3971	-
PDT001749452.1	PDS000146995.7	SAMEA3391031	NULL	cd_8_group_4249	cd_4_group_3971	cd_2_group_9626
PDT001749456.1	PDS000146995.7	SAMEA3391035	NULL	cd_8_group_4249	cd_4_group_3971	cd_2_group_9626
PDT001755133.1	PDS000146995.7	SAMEA95920918	NULL	cd_8_group_4249	cd_4_group_3971	cd_2_group_9626
PDT001780026.1	PDS000146995.7	SAMN13011773	clinical	cd_8_group_4249	cd_4_group_3971	cd_2_group_9626
PDT000105840.2	PDS000022300.43	SAMN04461482	environmental/other	cd_8_group_425	-	-
PDT000189087.2	PDS000022300.43	SAMN06368788	environmental/other	cd_8_group_425	-	-
PDT001302435.1	PDS000022300.43	SAMN28156607	environmental/other	cd_8_group_425	-	-
PDT002030770.1	PDS000022300.43	SAMN38857123	environmental/other	cd_8_group_425	-	-
PDT002589248.1	PDS000022300.43	SAMN46387835	environmental/other	cd_8_group_425	-	-
PDT000104909.2	PDS000022300.43	SAMN04452128	environmental/other	cd_8_group_425	cd_4_group_362	-
PDT000123775.2	PDS000022300.43	SAMN04625676	environmental/other	cd_8_group_425	cd_4_group_362	-
PDT000281055.2	PDS000022300.43	SAMN08327267	environmental/other	cd_8_group_425	cd_4_group_362	-
PDT000484833.1	PDS000022300.43	SAMN11306724	environmental/other	cd_8_group_425	cd_4_group_362	-
PDT000551962.1	PDS000022300.43	SAMN12401756	environmental/other	cd_8_group_425	cd_4_group_362	-
PDT001659375.1	PDS000022300.43	SAMN33715194	environmental/other	cd_8_group_425	cd_4_group_362	-
PDT000495361.1	PDS000022300.43	SAMN11491654	environmental/other	cd_8_group_425	cd_4_group_3778	-
PDT000594373.1	PDS000022300.43	SAMN12850906	environmental/other	cd_8_group_425	cd_4_group_3778	-
PDT000524240.1	PDS000191135.45	SAMN11489516	clinical	cd_8_group_4250	cd_4_group_3972	cd_2_group_3315
PDT000524241.1	PDS000191135.45	SAMN11489515	clinical	cd_8_group_4250	cd_4_group_3972	cd_2_group_3315
PDT001745049.1	PDS000046582.7	SAMEA3711033	NULL	cd_8_group_4251	-	-
PDT001747308.1	PDS000046582.7	SAMEA2274994	NULL	cd_8_group_4251	-	-
PDT001961515.1	PDS000046582.7	SAMEA112143369	NULL	cd_8_group_4251	-	-
PDT001746888.1	PDS000046582.7	SAMEA2274563	NULL	cd_8_group_4251	cd_4_group_10265	cd_2_group_9422
PDT001746895.1	PDS000046582.7	SAMEA2274571	NULL	cd_8_group_4251	cd_4_group_10265	cd_2_group_9422
PDT000524250.1	PDS000046582.7	SAMN11489499	clinical	cd_8_group_4251	cd_4_group_3973	-
PDT000556349.1	PDS000046582.7	SAMN12499608	clinical	cd_8_group_4251	cd_4_group_3973	-
PDT000565217.1	PDS000046582.7	SAMN12585165	clinical	cd_8_group_4251	cd_4_group_3973	cd_2_group_4190
PDT000565482.1	PDS000046582.7	SAMN12585482	clinical	cd_8_group_4251	cd_4_group_3973	cd_2_group_4190
PDT000558953.1	PDS000046582.7	SAMN12539040	environmental/other	cd_8_group_4251	cd_4_group_4655	-
PDT001741365.1	PDS000046582.7	SAMN08125585	clinical	cd_8_group_4251	cd_4_group_4655	-
PDT000524255.1	PDS000146936.1	SAMN11489494	clinical	cd_8_group_4252	-	-
PDT001748638.1	PDS000146936.1	SAMEA2613370	NULL	cd_8_group_4252	-	-
PDT000524273.1	PDS000046585.11	SAMN11489532	clinical	cd_8_group_4253	cd_4_group_3974	-
PDT000579848.1	PDS000046585.11	SAMN12673302	clinical	cd_8_group_4253	cd_4_group_3974	-
PDT000524291.1	PDS000091138.3	SAMN11959355	clinical	cd_8_group_4254	-	-
PDT001061781.1	PDS000091138.3	SAMN18478617	clinical	cd_8_group_4254	-	-
PDT001061754.1	PDS000091138.3	SAMN18478591	clinical	cd_8_group_4254	cd_4_group_7237	cd_2_group_6459
PDT002403715.1	PDS000091138.3	SAMEA115928638	clinical	cd_8_group_4254	cd_4_group_7237	cd_2_group_6459
PDT001289847.1	PDS000238543.4	SAMN27609576	environmental/other	cd_8_group_4255	cd_4_group_3976	-
PDT000524334.1	PDS000238543.4	SAMN12087886	environmental/other	cd_8_group_4255	cd_4_group_3976	cd_2_group_3317
PDT000792733.1	PDS000238543.4	SAMN15582151	environmental/other	cd_8_group_4255	cd_4_group_3976	cd_2_group_3317
PDT000970351.1	PDS000238543.4	SAMN18027953	environmental/other	cd_8_group_4255	cd_4_group_3976	cd_2_group_3317
PDT000710375.1	PDS000055110.16	SAMN14397072	environmental/other	cd_8_group_4256	-	-
PDT000730823.1	PDS000055110.16	SAMN14815076	environmental/other	cd_8_group_4256	-	-
PDT000733444.1	PDS000055110.16	SAMN14848305	environmental/other	cd_8_group_4256	-	-
PDT000739549.1	PDS000055110.16	SAMN14944040	environmental/other	cd_8_group_4256	-	-
PDT000938933.1	PDS000055110.16	SAMN17391666	environmental/other	cd_8_group_4256	-	-
PDT000525175.1	PDS000055110.16	SAMN12092413	environmental/other	cd_8_group_4256	cd_4_group_3978	-
PDT000655261.1	PDS000055110.16	SAMN13738903	environmental/other	cd_8_group_4256	cd_4_group_3978	cd_2_group_5231
PDT000660485.1	PDS000055110.16	SAMN13836492	environmental/other	cd_8_group_4256	cd_4_group_3978	cd_2_group_5231
PDT000655292.1	PDS000055110.16	SAMN13738918	environmental/other	cd_8_group_4256	cd_4_group_3978	cd_2_group_5236
PDT000747677.1	PDS000055110.16	SAMN15020635	environmental/other	cd_8_group_4256	cd_4_group_3978	cd_2_group_5236
PDT000733437.1	PDS000055110.16	SAMN14848320	environmental/other	cd_8_group_4256	cd_4_group_3978	cd_2_group_5556
PDT000748867.1	PDS000055110.16	SAMN15039982	environmental/other	cd_8_group_4256	cd_4_group_3978	cd_2_group_5556
PDT000773590.1	PDS000055110.16	SAMN15395528	environmental/other	cd_8_group_4256	cd_4_group_3978	cd_2_group_5556
PDT000901916.1	PDS000055110.16	SAMN16984530	environmental/other	cd_8_group_4256	cd_4_group_3978	cd_2_group_5556
PDT000838440.1	PDS000055110.16	SAMN16200595	environmental/other	cd_8_group_4256	cd_4_group_3978	cd_2_group_5876
PDT000849519.1	PDS000055110.16	SAMN16283236	environmental/other	cd_8_group_4256	cd_4_group_3978	cd_2_group_5876
PDT000856785.1	PDS000055110.16	SAMN16387726	environmental/other	cd_8_group_4256	cd_4_group_3978	cd_2_group_5876
PDT000839197.1	PDS000055110.16	SAMN16212874	environmental/other	cd_8_group_4256	cd_4_group_6632	-
PDT000884861.1	PDS000055110.16	SAMN16710104	environmental/other	cd_8_group_4256	cd_4_group_6632	-
PDT000525248.1	PDS000238109.2	SAMN12096228	clinical	cd_8_group_4257	cd_4_group_3979	-
PDT000562819.1	PDS000238109.2	SAMN12566317	clinical	cd_8_group_4257	cd_4_group_3979	-
PDT001016115.1	PDS000102049.2	SAMN18918176	environmental/other	cd_8_group_4258	-	-
PDT001154134.1	PDS000102049.2	SAMN22354442	environmental/other	cd_8_group_4258	-	-
PDT000525249.1	PDS000102049.2	SAMN12096229	clinical	cd_8_group_4258	cd_4_group_3980	-
PDT000814132.1	PDS000102049.2	SAMN15829332	environmental/other	cd_8_group_4258	cd_4_group_3980	-
PDT000718621.1	PDS000102049.2	SAMN14537325	environmental/other	cd_8_group_4258	cd_4_group_6204	cd_2_group_5471
PDT000739569.1	PDS000102049.2	SAMN14944048	environmental/other	cd_8_group_4258	cd_4_group_6204	cd_2_group_5471
PDT000947660.1	PDS000102049.2	SAMN17769116	environmental/other	cd_8_group_4258	cd_4_group_6938	cd_2_group_6186
PDT000948635.1	PDS000102049.2	SAMN17769413	environmental/other	cd_8_group_4258	cd_4_group_6938	cd_2_group_6186
PDT000525276.1	PDS000022777.41	SAMN12096271	clinical	cd_8_group_4259	cd_4_group_3981	cd_2_group_3319
PDT000595024.1	PDS000022777.41	SAMN12860830	clinical	cd_8_group_4259	cd_4_group_3981	cd_2_group_3319
PDT000141022.2	PDS000049958.26	SAMN05440723	environmental/other	cd_8_group_426	-	-
PDT000150606.2	PDS000049958.26	SAMN05833081	environmental/other	cd_8_group_426	-	-
PDT000153109.2	PDS000049958.26	SAMN05928231	environmental/other	cd_8_group_426	-	-
PDT000163392.2	PDS000049958.26	SAMN06064406	clinical	cd_8_group_426	-	-
PDT000176641.2	PDS000049958.26	SAMN06210449	environmental/other	cd_8_group_426	-	-
PDT000226110.2	PDS000049958.26	SAMN07375565	clinical	cd_8_group_426	-	-
PDT000289162.2	PDS000049958.26	SAMN08595529	environmental/other	cd_8_group_426	-	-
PDT000348015.1	PDS000049958.26	SAMN09655716	environmental/other	cd_8_group_426	-	-
PDT000415918.1	PDS000049958.26	SAMN10579839	clinical	cd_8_group_426	-	-
PDT000416930.1	PDS000049958.26	SAMN10589287	clinical	cd_8_group_426	-	-
PDT000483502.1	PDS000049958.26	SAMN11267836	environmental/other	cd_8_group_426	-	-
PDT000503771.1	PDS000049958.26	SAMN11785594	environmental/other	cd_8_group_426	-	-
PDT000762314.1	PDS000049958.26	SAMN15194514	clinical	cd_8_group_426	-	-
PDT000913337.1	PDS000049958.26	SAMN17079652	environmental/other	cd_8_group_426	-	-
PDT001018389.1	PDS000049958.26	SAMN19007940	environmental/other	cd_8_group_426	-	-
PDT001088245.1	PDS000049958.26	SAMN20173182	clinical	cd_8_group_426	-	-
PDT001524391.1	PDS000049958.26	SAMN32178079	clinical	cd_8_group_426	-	-
PDT001586347.1	PDS000049958.26	SAMN32876393	clinical	cd_8_group_426	-	-
PDT002324691.1	PDS000049958.26	SAMN43207381	clinical	cd_8_group_426	-	-
PDT002388150.1	PDS000049958.26	SAMN43826825	environmental/other	cd_8_group_426	-	-
PDT000269622.2	PDS000049958.26	SAMN08130133	clinical	cd_8_group_426	cd_4_group_1871	cd_2_group_1504
PDT000273340.2	PDS000049958.26	SAMN08196852	clinical	cd_8_group_426	cd_4_group_1871	cd_2_group_1504
PDT000306798.2	PDS000049958.26	SAMN08941572	clinical	cd_8_group_426	cd_4_group_2186	-
PDT000343691.1	PDS000049958.26	SAMN09631654	clinical	cd_8_group_426	cd_4_group_2186	-
PDT000104928.2	PDS000049958.26	SAMN04452142	environmental/other	cd_8_group_426	cd_4_group_364	-
PDT000122158.2	PDS000049958.26	SAMN04599787	environmental/other	cd_8_group_426	cd_4_group_364	-
PDT000172078.2	PDS000049958.26	SAMN06142609	clinical	cd_8_group_426	cd_4_group_364	-
PDT000305557.2	PDS000049958.26	SAMN08354574	environmental/other	cd_8_group_426	cd_4_group_364	-
PDT000361220.1	PDS000049958.26	SAMN09809832	clinical	cd_8_group_426	cd_4_group_364	-
PDT000497640.1	PDS000049958.26	SAMN11569703	environmental/other	cd_8_group_426	cd_4_group_364	-
PDT000844926.1	PDS000049958.26	SAMN13928464	environmental/other	cd_8_group_426	cd_4_group_364	-
PDT000864412.1	PDS000049958.26	SAMN16516443	clinical	cd_8_group_426	cd_4_group_364	-
PDT001069877.1	PDS000049958.26	SAMN19697785	clinical	cd_8_group_426	cd_4_group_364	-
PDT001727886.1	PDS000049958.26	SAMN35008126	environmental/other	cd_8_group_426	cd_4_group_364	-
PDT000144780.2	PDS000049958.26	SAMN05595796	clinical	cd_8_group_426	cd_4_group_364	cd_2_group_568
PDT000150648.2	PDS000049958.26	SAMN05833057	environmental/other	cd_8_group_426	cd_4_group_364	cd_2_group_568
PDT000150653.2	PDS000049958.26	SAMN05833056	environmental/other	cd_8_group_426	cd_4_group_364	cd_2_group_568
PDT000158547.2	PDS000049958.26	SAMN06009778	environmental/other	cd_8_group_426	cd_4_group_364	cd_2_group_568
PDT000191007.2	PDS000049958.26	SAMN06472745	clinical	cd_8_group_426	cd_4_group_364	cd_2_group_568
PDT000201928.2	PDS000049958.26	SAMN06754847	environmental/other	cd_8_group_426	cd_4_group_364	cd_2_group_568
PDT000232520.2	PDS000049958.26	SAMN07461484	clinical	cd_8_group_426	cd_4_group_364	cd_2_group_568
PDT000245890.2	PDS000049958.26	SAMN07710614	clinical	cd_8_group_426	cd_4_group_364	cd_2_group_568
PDT000247835.2	PDS000049958.26	SAMN07736479	clinical	cd_8_group_426	cd_4_group_364	cd_2_group_568
PDT000248258.2	PDS000049958.26	SAMN07741556	environmental/other	cd_8_group_426	cd_4_group_364	cd_2_group_568
PDT000307287.2	PDS000049958.26	SAMN08955905	clinical	cd_8_group_426	cd_4_group_364	cd_2_group_568
PDT000315078.2	PDS000049958.26	SAMN09213150	clinical	cd_8_group_426	cd_4_group_364	cd_2_group_568
PDT000395515.1	PDS000049958.26	SAMN10280330	clinical	cd_8_group_426	cd_4_group_364	cd_2_group_568
PDT000399125.1	PDS000049958.26	SAMN10346373	clinical	cd_8_group_426	cd_4_group_364	cd_2_group_568
PDT000722705.1	PDS000049958.26	SAMN14601497	environmental/other	cd_8_group_426	cd_4_group_364	cd_2_group_568
PDT000763190.1	PDS000049958.26	SAMN15217593	clinical	cd_8_group_426	cd_4_group_364	cd_2_group_568
PDT000834644.1	PDS000049958.26	SAMN16111934	environmental/other	cd_8_group_426	cd_4_group_364	cd_2_group_568
PDT002234133.1	PDS000049958.26	SAMN42146739	clinical	cd_8_group_426	cd_4_group_364	cd_2_group_568
PDT002761318.1	PDS000049958.26	SAMN48385645	clinical	cd_8_group_426	cd_4_group_364	cd_2_group_568
PDT002798118.1	PDS000049958.26	SAMN48931285	clinical	cd_8_group_426	cd_4_group_364	cd_2_group_568
PDT000949126.1	PDS000049958.26	SAMN17799518	clinical	cd_8_group_426	cd_4_group_6948	cd_2_group_6194
PDT001000970.1	PDS000049958.26	SAMN18634904	clinical	cd_8_group_426	cd_4_group_6948	cd_2_group_6194
PDT000525349.1	PDS000022588.369	SAMN12098379	environmental/other	cd_8_group_4260	cd_4_group_3982	cd_2_group_3320
PDT000616286.1	PDS000022588.369	SAMN13071934	environmental/other	cd_8_group_4260	cd_4_group_3982	cd_2_group_3320
PDT000525351.1	PDS000051426.1	SAMN12098381	environmental/other	cd_8_group_4261	cd_4_group_3984	cd_2_group_3321
PDT000599091.1	PDS000051426.1	SAMN12898036	environmental/other	cd_8_group_4261	cd_4_group_3984	cd_2_group_3321
PDT000525537.1	PDS000021488.43	SAMN12101098	environmental/other	cd_8_group_4262	cd_4_group_3985	-
PDT002199594.1	PDS000021488.43	SAMN41675847	environmental/other	cd_8_group_4262	cd_4_group_3985	cd_2_group_11906
PDT002199606.1	PDS000021488.43	SAMN41675835	environmental/other	cd_8_group_4262	cd_4_group_3985	cd_2_group_11906
PDT002199613.1	PDS000021488.43	SAMN41675828	environmental/other	cd_8_group_4262	cd_4_group_3985	cd_2_group_11906
PDT002199622.1	PDS000021488.43	SAMN41675820	environmental/other	cd_8_group_4262	cd_4_group_3985	cd_2_group_11906
PDT002199629.1	PDS000021488.43	SAMN41675811	environmental/other	cd_8_group_4262	cd_4_group_3985	cd_2_group_11906
PDT002199635.1	PDS000021488.43	SAMN41675806	environmental/other	cd_8_group_4262	cd_4_group_3985	cd_2_group_11906
PDT002199646.1	PDS000021488.43	SAMN41675795	environmental/other	cd_8_group_4262	cd_4_group_3985	cd_2_group_11906
PDT000525545.1	PDS000046653.8	SAMN12101100	environmental/other	cd_8_group_4263	cd_4_group_3986	-
PDT000649458.1	PDS000046653.8	SAMN13671879	environmental/other	cd_8_group_4263	cd_4_group_3986	-
PDT000829965.1	PDS000026056.17	SAMN16063422	environmental/other	cd_8_group_4264	cd_4_group_3987	-
PDT000525549.1	PDS000026056.17	SAMN12101111	environmental/other	cd_8_group_4264	cd_4_group_3987	cd_2_group_3322
PDT000538873.1	PDS000026056.17	SAMN12213688	environmental/other	cd_8_group_4264	cd_4_group_3987	cd_2_group_3322
PDT000539237.1	PDS000026056.17	SAMN12221263	environmental/other	cd_8_group_4264	cd_4_group_3987	cd_2_group_3322
PDT000540157.1	PDS000026056.17	SAMN12232669	environmental/other	cd_8_group_4264	cd_4_group_3987	cd_2_group_3322
PDT000551043.1	PDS000026056.17	SAMN12391888	environmental/other	cd_8_group_4264	cd_4_group_3987	cd_2_group_3322
PDT000566848.1	PDS000026056.17	SAMN12591016	environmental/other	cd_8_group_4264	cd_4_group_3987	cd_2_group_3322
PDT000585501.1	PDS000026056.17	SAMN12741495	environmental/other	cd_8_group_4264	cd_4_group_3987	cd_2_group_3322
PDT000635512.1	PDS000026056.17	SAMN13352824	environmental/other	cd_8_group_4264	cd_4_group_3987	cd_2_group_3322
PDT000718071.1	PDS000026056.17	SAMN14503151	environmental/other	cd_8_group_4264	cd_4_group_3987	cd_2_group_3322
PDT000784514.1	PDS000026056.17	SAMN15484802	environmental/other	cd_8_group_4264	cd_4_group_3987	cd_2_group_5694
PDT000814118.1	PDS000026056.17	SAMN15829338	environmental/other	cd_8_group_4264	cd_4_group_3987	cd_2_group_5694
PDT000814126.1	PDS000026056.17	SAMN15829329	environmental/other	cd_8_group_4264	cd_4_group_3987	cd_2_group_5694
PDT000834742.1	PDS000026056.17	SAMN16112029	environmental/other	cd_8_group_4264	cd_4_group_3987	cd_2_group_5694
PDT000835037.1	PDS000026056.17	SAMN16118400	environmental/other	cd_8_group_4264	cd_4_group_3987	cd_2_group_5694
PDT000856397.1	PDS000026056.17	SAMN16383942	environmental/other	cd_8_group_4264	cd_4_group_3987	cd_2_group_5694
PDT000866939.1	PDS000026056.17	SAMN16538557	environmental/other	cd_8_group_4264	cd_4_group_3987	cd_2_group_5694
PDT000891407.1	PDS000026056.17	SAMN16811286	environmental/other	cd_8_group_4264	cd_4_group_3987	cd_2_group_5694
PDT000525552.1	PDS000047767.4	SAMN12101114	environmental/other	cd_8_group_4265	-	-
PDT000537322.1	PDS000047767.4	SAMN12172750	environmental/other	cd_8_group_4265	-	-
PDT000599420.1	PDS000047767.4	SAMN12901187	environmental/other	cd_8_group_4265	-	-
PDT000527055.1	PDS000055913.4	SAMN12108991	environmental/other	cd_8_group_4266	-	-
PDT000671003.1	PDS000055913.4	SAMN13925175	environmental/other	cd_8_group_4266	cd_4_group_5999	cd_2_group_5281
PDT001744363.1	PDS000055913.4	SAMN35223459	environmental/other	cd_8_group_4266	cd_4_group_5999	cd_2_group_5281
PDT000637553.1	PDS000022299.8	SAMN13413365	environmental/other	cd_8_group_4267	-	-
PDT000705885.1	PDS000022299.8	SAMN14291208	environmental/other	cd_8_group_4267	-	-
PDT000527056.1	PDS000022299.8	SAMN12108992	environmental/other	cd_8_group_4267	cd_4_group_3989	cd_2_group_3325
PDT000582391.1	PDS000022299.8	SAMN12710369	environmental/other	cd_8_group_4267	cd_4_group_3989	cd_2_group_3325
PDT000762278.1	PDS000022821.52	SAMN15187397	environmental/other	cd_8_group_4268	-	-
PDT000527089.1	PDS000022821.52	SAMN12109087	environmental/other	cd_8_group_4268	cd_4_group_3991	cd_2_group_3327
PDT000537346.1	PDS000022821.52	SAMN12172778	environmental/other	cd_8_group_4268	cd_4_group_3991	cd_2_group_3327
PDT000551830.1	PDS000022821.52	SAMN12401978	environmental/other	cd_8_group_4268	cd_4_group_3991	cd_2_group_3327
PDT000596005.1	PDS000022821.52	SAMN12868797	environmental/other	cd_8_group_4268	cd_4_group_3991	cd_2_group_3327
PDT000618425.1	PDS000022821.52	SAMN13118511	environmental/other	cd_8_group_4268	cd_4_group_3991	cd_2_group_3327
PDT000769248.1	PDS000022821.52	SAMN15325612	environmental/other	cd_8_group_4268	cd_4_group_6243	-
PDT000725005.1	PDS000022821.52	SAMN14667964	environmental/other	cd_8_group_4268	cd_4_group_6243	cd_2_group_5517
PDT000917495.1	PDS000022821.52	SAMN17078360	clinical	cd_8_group_4268	cd_4_group_6243	cd_2_group_5517
PDT000643636.1	PDS000049509.4	SAMN13542491	environmental/other	cd_8_group_4269	cd_4_group_3992	-
PDT000527091.1	PDS000049509.4	SAMN12109098	environmental/other	cd_8_group_4269	cd_4_group_3992	cd_2_group_3328
PDT000566824.1	PDS000049509.4	SAMN12590992	environmental/other	cd_8_group_4269	cd_4_group_3992	cd_2_group_3328
PDT000617764.1	PDS000049509.4	SAMN13110768	environmental/other	cd_8_group_4269	cd_4_group_3992	cd_2_group_5002
PDT000625343.1	PDS000049509.4	SAMN13230926	environmental/other	cd_8_group_4269	cd_4_group_3992	cd_2_group_5002
PDT000104931.2	PDS000022868.2	SAMN04452154	environmental/other	cd_8_group_427	-	-
PDT000133421.2	PDS000022868.2	SAMN05189917	environmental/other	cd_8_group_427	-	-
PDT000150646.2	PDS000022868.2	SAMN05833066	environmental/other	cd_8_group_427	-	-
PDT001434491.1	PDS000039077.45	SAMN31023295	clinical	cd_8_group_4270	-	-
PDT002392607.1	PDS000039077.45	SAMN43922231	environmental/other	cd_8_group_4270	-	-
PDT001486821.1	PDS000039077.45	SAMN31747321	environmental/other	cd_8_group_4270	cd_4_group_3994	-
PDT002564056.1	PDS000039077.45	SAMN46106538	environmental/other	cd_8_group_4270	cd_4_group_3994	-
PDT000527102.1	PDS000039077.45	SAMN12108969	environmental/other	cd_8_group_4270	cd_4_group_3994	cd_2_group_3330
PDT000585066.1	PDS000039077.45	SAMN12738513	clinical	cd_8_group_4270	cd_4_group_3994	cd_2_group_3330
PDT000903410.1	PDS000129748.91	SAMN17004518	environmental/other	cd_8_group_4271	-	-
PDT000527111.1	PDS000129748.91	SAMN12108948	environmental/other	cd_8_group_4271	cd_4_group_3996	-
PDT000767009.1	PDS000129748.91	SAMN15239761	environmental/other	cd_8_group_4271	cd_4_group_3996	cd_2_group_5645
PDT000855437.1	PDS000129748.91	SAMN16367501	environmental/other	cd_8_group_4271	cd_4_group_3996	cd_2_group_5645
PDT000527151.1	PDS000022832.225	SAMN12109032	environmental/other	cd_8_group_4272	-	-
PDT000649720.1	PDS000022832.225	SAMN13656955	clinical	cd_8_group_4272	-	-
PDT000527206.1	PDS000021082.21	SAMN12116002	clinical	cd_8_group_4273	-	-
PDT000802392.1	PDS000021082.21	SAMN15732943	clinical	cd_8_group_4273	-	-
PDT001444837.1	PDS000021082.21	SAMN31185643	clinical	cd_8_group_4273	-	-
PDT000532092.1	PDS000022444.276	SAMN12108602	clinical	cd_8_group_4274	-	-
PDT000949173.1	PDS000022444.276	SAMN17799562	clinical	cd_8_group_4274	-	-
PDT000532237.1	PDS000033016.66	SAMN12128678	clinical	cd_8_group_4275	-	-
PDT000838776.1	PDS000033016.66	SAMN16202847	clinical	cd_8_group_4275	-	-
PDT000838780.1	PDS000033016.66	SAMN16202795	clinical	cd_8_group_4275	-	-
PDT001399161.1	PDS000033016.66	SAMN30526055	clinical	cd_8_group_4275	-	-
PDT001404754.1	PDS000033016.66	SAMN30565997	clinical	cd_8_group_4275	-	-
PDT001430313.1	PDS000033016.66	SAMN30989875	clinical	cd_8_group_4275	-	-
PDT001955399.1	PDS000033016.66	SAMN38016010	clinical	cd_8_group_4275	-	-
PDT002262060.1	PDS000033016.66	SAMN42731904	clinical	cd_8_group_4275	-	-
PDT002315685.1	PDS000033016.66	SAMN43138148	clinical	cd_8_group_4275	-	-
PDT001889568.1	PDS000033016.66	SAMN37442312	clinical	cd_8_group_4275	cd_4_group_11797	cd_2_group_10973
PDT002817997.1	PDS000033016.66	SAMN49685876	clinical	cd_8_group_4275	cd_4_group_11797	cd_2_group_10973
PDT002122222.1	PDS000033016.66	SAMN40604595	clinical	cd_8_group_4275	cd_4_group_12479	cd_2_group_11655
PDT002366842.1	PDS000033016.66	SAMN43528561	clinical	cd_8_group_4275	cd_4_group_12479	cd_2_group_11655
PDT002442920.1	PDS000033016.66	SAMN44490422	clinical	cd_8_group_4275	cd_4_group_12479	cd_2_group_11655
PDT002240437.1	PDS000033016.66	SAMN42335912	clinical	cd_8_group_4275	cd_4_group_12757	cd_2_group_11963
PDT002254190.1	PDS000033016.66	SAMN42496822	clinical	cd_8_group_4275	cd_4_group_12757	cd_2_group_11963
PDT002268088.1	PDS000033016.66	SAMN42840400	environmental/other	cd_8_group_4275	cd_4_group_12808	cd_2_group_12014
PDT002749533.1	PDS000033016.66	SAMN48309777	environmental/other	cd_8_group_4275	cd_4_group_12808	cd_2_group_12014
PDT002317384.1	PDS000033016.66	SAMN43148965	clinical	cd_8_group_4275	cd_4_group_12842	-
PDT002292722.1	PDS000033016.66	SAMN43036867	clinical	cd_8_group_4275	cd_4_group_12842	cd_2_group_12041
PDT002388076.1	PDS000033016.66	SAMN43825014	clinical	cd_8_group_4275	cd_4_group_12842	cd_2_group_12041
PDT000620855.1	PDS000033016.66	SAMN13167247	clinical	cd_8_group_4275	cd_4_group_4564	-
PDT001404758.1	PDS000033016.66	SAMN30565992	clinical	cd_8_group_4275	cd_4_group_4564	-
PDT001404785.1	PDS000033016.66	SAMN30565998	clinical	cd_8_group_4275	cd_4_group_4564	-
PDT001444836.1	PDS000033016.66	SAMN31185641	clinical	cd_8_group_4275	cd_4_group_4564	-
PDT001790447.1	PDS000033016.66	SAMN35984397	clinical	cd_8_group_4275	cd_4_group_4564	-
PDT001847822.1	PDS000033016.66	SAMN36933153	clinical	cd_8_group_4275	cd_4_group_4564	-
PDT001853145.1	PDS000033016.66	SAMN37008031	clinical	cd_8_group_4275	cd_4_group_4564	-
PDT002300521.1	PDS000033016.66	SAMN43048253	clinical	cd_8_group_4275	cd_4_group_4564	-
PDT002875345.1	PDS000033016.66	SAMN50520265	clinical	cd_8_group_4275	cd_4_group_4564	-
PDT002897154.1	PDS000033016.66	SAMN50778403	clinical	cd_8_group_4275	cd_4_group_4564	-
PDT002336229.1	PDS000033016.66	SAMN43304655	clinical	cd_8_group_4275	cd_4_group_4564	cd_2_group_12234
PDT002402635.1	PDS000033016.66	SAMN44027349	clinical	cd_8_group_4275	cd_4_group_4564	cd_2_group_12234
PDT000556827.1	PDS000033016.66	SAMN12510310	clinical	cd_8_group_4275	cd_4_group_4564	cd_2_group_3869
PDT000599446.1	PDS000033016.66	SAMN12903511	clinical	cd_8_group_4275	cd_4_group_4564	cd_2_group_3869
PDT001068898.1	PDS000033016.66	SAMN19687135	environmental/other	cd_8_group_4275	cd_4_group_4564	cd_2_group_3869
PDT001086489.1	PDS000033016.66	SAMN20163518	clinical	cd_8_group_4275	cd_4_group_4564	cd_2_group_3869
PDT001109298.1	PDS000033016.66	SAMN20776151	clinical	cd_8_group_4275	cd_4_group_4564	cd_2_group_3869
PDT001110036.1	PDS000033016.66	SAMN20823720	environmental/other	cd_8_group_4275	cd_4_group_4564	cd_2_group_3869
PDT001126849.1	PDS000033016.66	SAMN21392273	clinical	cd_8_group_4275	cd_4_group_4564	cd_2_group_3869
PDT001377088.1	PDS000033016.66	SAMN30088461	clinical	cd_8_group_4275	cd_4_group_4564	cd_2_group_3869
PDT001377090.1	PDS000033016.66	SAMN30088463	clinical	cd_8_group_4275	cd_4_group_4564	cd_2_group_3869
PDT001416449.1	PDS000033016.66	SAMN30839302	clinical	cd_8_group_4275	cd_4_group_4564	cd_2_group_3869
PDT001888113.1	PDS000033016.66	SAMN37415351	clinical	cd_8_group_4275	cd_4_group_4564	cd_2_group_3869
PDT002018289.1	PDS000033016.66	SAMN38672238	environmental/other	cd_8_group_4275	cd_4_group_4564	cd_2_group_3869
PDT002279015.1	PDS000033016.66	SAMN42987613	clinical	cd_8_group_4275	cd_4_group_4564	cd_2_group_3869
PDT000789277.1	PDS000033016.66	SAMN15555002	clinical	cd_8_group_4275	cd_4_group_4564	cd_2_group_5710
PDT000838781.1	PDS000033016.66	SAMN16202845	clinical	cd_8_group_4275	cd_4_group_4564	cd_2_group_5710
PDT000817787.1	PDS000033016.66	SAMN15887185	clinical	cd_8_group_4275	cd_4_group_4564	cd_2_group_5785
PDT000817790.1	PDS000033016.66	SAMN15887193	clinical	cd_8_group_4275	cd_4_group_4564	cd_2_group_5785
PDT001131921.1	PDS000033016.66	SAMN21480035	clinical	cd_8_group_4275	cd_4_group_4564	cd_2_group_6917
PDT001157427.4	PDS000033016.66	SAMN22416876	clinical	cd_8_group_4275	cd_4_group_4564	cd_2_group_6917
PDT001409065.1	PDS000033016.66	SAMN30649378	clinical	cd_8_group_4275	cd_4_group_8777	-
PDT002087715.1	PDS000033016.66	SAMN40140545	clinical	cd_8_group_4275	cd_4_group_8777	cd_2_group_11552
PDT002262667.1	PDS000033016.66	SAMN42742149	clinical	cd_8_group_4275	cd_4_group_8777	cd_2_group_11552
PDT002324688.1	PDS000033016.66	SAMN43207378	clinical	cd_8_group_4275	cd_4_group_8777	cd_2_group_11552
PDT000532238.1	PDS000238112.18	SAMN12128624	clinical	cd_8_group_4276	-	-
PDT000760466.1	PDS000238112.18	SAMN15147199	clinical	cd_8_group_4276	-	-
PDT000532299.1	PDS000211724.4	SAMN12129696	clinical	cd_8_group_4277	cd_4_group_4002	-
PDT000744326.1	PDS000211724.4	SAMN14998109	clinical	cd_8_group_4277	cd_4_group_4002	-
PDT000537758.1	PDS000211724.4	SAMN12211120	clinical	cd_8_group_4277	cd_4_group_4002	cd_2_group_3366
PDT000747904.1	PDS000211724.4	SAMN15031458	clinical	cd_8_group_4277	cd_4_group_4002	cd_2_group_3366
PDT000747906.1	PDS000211724.4	SAMN15031461	clinical	cd_8_group_4277	cd_4_group_4002	cd_2_group_3366
PDT001750522.1	PDS000054016.31	SAMN15516600	clinical	cd_8_group_4278	cd_4_group_4003	-
PDT000532302.1	PDS000054016.31	SAMN12129698	clinical	cd_8_group_4278	cd_4_group_4003	cd_2_group_3337
PDT000637144.1	PDS000054016.31	SAMN13392118	clinical	cd_8_group_4278	cd_4_group_4003	cd_2_group_3337
PDT000844933.1	PDS000054016.31	SAMN13928462	clinical	cd_8_group_4278	cd_4_group_4003	cd_2_group_3337
PDT002830380.1	PDS000026417.41	SAMN49893937	clinical	cd_8_group_4279	-	-
PDT000533059.1	PDS000026417.41	SAMN12147139	clinical	cd_8_group_4279	cd_4_group_4005	cd_2_group_3340
PDT000557944.1	PDS000026417.41	SAMN12528670	clinical	cd_8_group_4279	cd_4_group_4005	cd_2_group_3340
PDT000104933.2	PDS000022084.86	SAMN04452136	environmental/other	cd_8_group_428	cd_4_group_365	cd_2_group_297
PDT001757503.1	PDS000022084.86	SAMN10037180	environmental/other	cd_8_group_428	cd_4_group_365	cd_2_group_297
PDT000533084.1	PDS000238112.18	SAMN12147450	clinical	cd_8_group_4280	cd_4_group_4006	cd_2_group_3341
PDT000677638.1	PDS000238112.18	SAMN13980139	clinical	cd_8_group_4280	cd_4_group_4006	cd_2_group_3341
PDT000533093.1	PDS000169072.3	SAMN12142675	environmental/other	cd_8_group_4281	cd_4_group_4008	-
PDT000690376.1	PDS000169072.3	SAMN14177035	environmental/other	cd_8_group_4281	cd_4_group_4008	-
PDT000802125.1	PDS000169072.3	SAMN15731215	environmental/other	cd_8_group_4281	cd_4_group_4008	-
PDT000533120.1	PDS000046897.5	SAMN12142886	environmental/other	cd_8_group_4282	cd_4_group_4010	-
PDT000631981.1	PDS000046897.5	SAMN13340339	environmental/other	cd_8_group_4282	cd_4_group_4010	-
PDT000659650.1	PDS000046900.21	SAMN13828694	environmental/other	cd_8_group_4283	-	-
PDT000856244.1	PDS000046900.21	SAMN16381071	environmental/other	cd_8_group_4283	-	-
PDT001077942.1	PDS000046900.21	SAMN19876947	environmental/other	cd_8_group_4283	-	-
PDT001147256.1	PDS000046900.21	SAMN22142235	environmental/other	cd_8_group_4283	-	-
PDT000873673.1	PDS000046900.21	SAMN16611425	environmental/other	cd_8_group_4283	cd_4_group_4011	-
PDT000970358.1	PDS000046900.21	SAMN18027946	environmental/other	cd_8_group_4283	cd_4_group_4011	-
PDT001004967.1	PDS000046900.21	SAMN18733882	environmental/other	cd_8_group_4283	cd_4_group_4011	-
PDT000533121.1	PDS000046900.21	SAMN12142851	environmental/other	cd_8_group_4283	cd_4_group_4011	cd_2_group_3345
PDT000533134.1	PDS000046900.21	SAMN12142854	environmental/other	cd_8_group_4283	cd_4_group_4011	cd_2_group_3345
PDT000539953.1	PDS000046900.21	SAMN12229999	environmental/other	cd_8_group_4283	cd_4_group_4011	cd_2_group_3345
PDT000585529.1	PDS000046900.21	SAMN12741503	environmental/other	cd_8_group_4283	cd_4_group_4011	cd_2_group_3345
PDT000595980.1	PDS000046900.21	SAMN12868803	environmental/other	cd_8_group_4283	cd_4_group_4011	cd_2_group_3345
PDT000602121.1	PDS000046900.21	SAMN12925444	environmental/other	cd_8_group_4283	cd_4_group_4011	cd_2_group_3345
PDT000642144.1	PDS000046900.21	SAMN13514483	environmental/other	cd_8_group_4283	cd_4_group_4011	cd_2_group_3345
PDT000928964.1	PDS000046900.21	SAMN17244563	environmental/other	cd_8_group_4283	cd_4_group_4011	cd_2_group_3345
PDT000594803.1	PDS000133966.109	SAMN12856660	clinical	cd_8_group_4284	-	-
PDT000533122.1	PDS000133966.109	SAMN12142867	environmental/other	cd_8_group_4284	cd_4_group_4012	cd_2_group_3346
PDT000533130.1	PDS000133966.109	SAMN12142868	environmental/other	cd_8_group_4284	cd_4_group_4012	cd_2_group_3346
PDT000533136.1	PDS000022832.225	SAMN12142877	environmental/other	cd_8_group_4285	cd_4_group_4013	cd_2_group_3347
PDT000533147.1	PDS000022832.225	SAMN12142879	environmental/other	cd_8_group_4285	cd_4_group_4013	cd_2_group_3347
PDT001228641.1	PDS000084223.26	SAMN25159941	environmental/other	cd_8_group_4286	-	-
PDT001443117.1	PDS000084223.26	SAMN31164493	clinical	cd_8_group_4286	-	-
PDT002404575.1	PDS000084223.26	SAMN44064369	clinical	cd_8_group_4286	-	-
PDT002817996.1	PDS000084223.26	SAMN49685865	clinical	cd_8_group_4286	cd_4_group_14937	cd_2_group_14294
PDT002830345.1	PDS000084223.26	SAMN49893485	clinical	cd_8_group_4286	cd_4_group_14937	cd_2_group_14294
PDT000533150.1	PDS000084223.26	SAMN12142889	environmental/other	cd_8_group_4286	cd_4_group_4016	-
PDT001556961.1	PDS000084223.26	SAMN32541681	clinical	cd_8_group_4286	cd_4_group_4016	-
PDT001566683.1	PDS000084223.26	SAMN32616400	clinical	cd_8_group_4286	cd_4_group_4016	-
PDT002189965.1	PDS000084223.26	SAMN41711104	clinical	cd_8_group_4286	cd_4_group_4016	-
PDT001001164.1	PDS000084223.26	SAMN18641051	clinical	cd_8_group_4286	cd_4_group_4016	cd_2_group_6302
PDT001780894.1	PDS000084223.26	SAMN35758890	environmental/other	cd_8_group_4286	cd_4_group_4016	cd_2_group_6302
PDT001941897.1	PDS000084223.26	SAMN37856651	environmental/other	cd_8_group_4286	cd_4_group_4016	cd_2_group_6302
PDT002619131.1	PDS000084223.26	SAMN46756479	environmental/other	cd_8_group_4286	cd_4_group_4016	cd_2_group_6302
PDT001130355.1	PDS000084223.26	SAMN21435114	environmental/other	cd_8_group_4286	cd_4_group_4016	cd_2_group_6897
PDT001207211.2	PDS000084223.26	SAMN24106085	environmental/other	cd_8_group_4286	cd_4_group_4016	cd_2_group_6897
PDT000533689.1	PDS000143548.15	SAMN12161746	clinical	cd_8_group_4287	cd_4_group_4020	-
PDT000541599.1	PDS000143548.15	SAMN12251509	clinical	cd_8_group_4287	cd_4_group_4020	cd_2_group_3395
PDT000679724.1	PDS000143548.15	SAMN14052624	clinical	cd_8_group_4287	cd_4_group_4020	cd_2_group_3395
PDT000687324.1	PDS000143548.15	SAMN14125090	clinical	cd_8_group_4287	cd_4_group_4020	cd_2_group_3395
PDT000558531.1	PDS000238112.18	SAMN12536558	clinical	cd_8_group_4288	-	-
PDT000551647.1	PDS000238112.18	SAMN12407744	clinical	cd_8_group_4288	cd_4_group_4021	-
PDT000533691.1	PDS000238112.18	SAMN12161745	clinical	cd_8_group_4288	cd_4_group_4021	cd_2_group_3353
PDT000551641.1	PDS000238112.18	SAMN12407742	clinical	cd_8_group_4288	cd_4_group_4021	cd_2_group_3353
PDT000594685.1	PDS000238112.18	SAMN12856649	clinical	cd_8_group_4288	cd_4_group_4021	cd_2_group_3353
PDT000537150.1	PDS000146322.28	SAMN12187129	clinical	cd_8_group_4289	-	-
PDT001972116.1	PDS000146322.28	SAMN38117628	clinical	cd_8_group_4289	-	-
PDT002611399.1	PDS000146322.28	SAMN46584410	clinical	cd_8_group_4289	-	-
PDT002637998.1	PDS000146322.28	SAMEA117561986	NULL	cd_8_group_4289	-	-
PDT002638281.1	PDS000146322.28	SAMEA117562038	NULL	cd_8_group_4289	-	-
PDT002593321.1	PDS000146322.28	SAMN46422433	clinical	cd_8_group_4289	cd_4_group_13885	cd_2_group_13148
PDT002638474.1	PDS000146322.28	SAMEA117563383	NULL	cd_8_group_4289	cd_4_group_13885	cd_2_group_13148
PDT002638549.1	PDS000146322.28	SAMEA117563359	NULL	cd_8_group_4289	cd_4_group_13885	cd_2_group_13148
PDT001416619.1	PDS000146322.28	SAMN30844442	clinical	cd_8_group_4289	cd_4_group_8790	-
PDT002638821.1	PDS000146322.28	SAMEA117563476	NULL	cd_8_group_4289	cd_4_group_8790	-
PDT001737877.1	PDS000146322.28	SAMEA111483296	NULL	cd_8_group_4289	cd_4_group_8790	cd_2_group_8751
PDT002120132.1	PDS000146322.28	SAMN40466950	clinical	cd_8_group_4289	cd_4_group_8790	cd_2_group_8751
PDT002583442.1	PDS000146322.28	SAMN46302493	clinical	cd_8_group_4289	cd_4_group_8790	cd_2_group_8751
PDT002587982.1	PDS000146322.28	SAMN46348930	clinical	cd_8_group_4289	cd_4_group_8790	cd_2_group_8751
PDT002591186.1	PDS000146322.28	SAMN46407922	clinical	cd_8_group_4289	cd_4_group_8790	cd_2_group_8751
PDT002599459.1	PDS000146322.28	SAMN46491175	clinical	cd_8_group_4289	cd_4_group_8790	cd_2_group_8751
PDT002601349.1	PDS000146322.28	SAMN46506419	clinical	cd_8_group_4289	cd_4_group_8790	cd_2_group_8751
PDT002602798.1	PDS000146322.28	SAMN46512537	clinical	cd_8_group_4289	cd_4_group_8790	cd_2_group_8751
PDT002602804.1	PDS000146322.28	SAMN46512557	clinical	cd_8_group_4289	cd_4_group_8790	cd_2_group_8751
PDT002602946.1	PDS000146322.28	SAMN46512862	clinical	cd_8_group_4289	cd_4_group_8790	cd_2_group_8751
PDT002604661.1	PDS000146322.28	SAMN46522286	clinical	cd_8_group_4289	cd_4_group_8790	cd_2_group_8751
PDT002604721.1	PDS000146322.28	SAMN46522324	clinical	cd_8_group_4289	cd_4_group_8790	cd_2_group_8751
PDT002604816.1	PDS000146322.28	SAMN46522536	clinical	cd_8_group_4289	cd_4_group_8790	cd_2_group_8751
PDT002604824.1	PDS000146322.28	SAMN46522546	clinical	cd_8_group_4289	cd_4_group_8790	cd_2_group_8751
PDT002604917.1	PDS000146322.28	SAMN46522632	clinical	cd_8_group_4289	cd_4_group_8790	cd_2_group_8751
PDT002607566.1	PDS000146322.28	SAMN46532930	clinical	cd_8_group_4289	cd_4_group_8790	cd_2_group_8751
PDT002607791.1	PDS000146322.28	SAMN46533954	clinical	cd_8_group_4289	cd_4_group_8790	cd_2_group_8751
PDT002607863.1	PDS000146322.28	SAMN46534130	clinical	cd_8_group_4289	cd_4_group_8790	cd_2_group_8751
PDT002609031.1	PDS000146322.28	SAMN46547161	clinical	cd_8_group_4289	cd_4_group_8790	cd_2_group_8751
PDT002609114.1	PDS000146322.28	SAMN46547337	clinical	cd_8_group_4289	cd_4_group_8790	cd_2_group_8751
PDT002609201.1	PDS000146322.28	SAMN46547569	clinical	cd_8_group_4289	cd_4_group_8790	cd_2_group_8751
PDT002611197.1	PDS000146322.28	SAMN46579418	clinical	cd_8_group_4289	cd_4_group_8790	cd_2_group_8751
PDT002611413.1	PDS000146322.28	SAMN46584439	clinical	cd_8_group_4289	cd_4_group_8790	cd_2_group_8751
PDT002611446.1	PDS000146322.28	SAMN46585853	clinical	cd_8_group_4289	cd_4_group_8790	cd_2_group_8751
PDT002611472.1	PDS000146322.28	SAMN46586568	clinical	cd_8_group_4289	cd_4_group_8790	cd_2_group_8751
PDT002611550.1	PDS000146322.28	SAMN46592274	clinical	cd_8_group_4289	cd_4_group_8790	cd_2_group_8751
PDT002612350.1	PDS000146322.28	SAMN46711735	clinical	cd_8_group_4289	cd_4_group_8790	cd_2_group_8751
PDT002612429.1	PDS000146322.28	SAMN46712203	clinical	cd_8_group_4289	cd_4_group_8790	cd_2_group_8751
PDT002614599.1	PDS000146322.28	SAMN46723472	clinical	cd_8_group_4289	cd_4_group_8790	cd_2_group_8751
PDT002614804.1	PDS000146322.28	SAMN46723902	clinical	cd_8_group_4289	cd_4_group_8790	cd_2_group_8751
PDT002667696.1	PDS000146322.28	SAMEA117562356	NULL	cd_8_group_4289	cd_4_group_8790	cd_2_group_8751
PDT000104949.2	PDS000022037.1	SAMN04453086	environmental/other	cd_8_group_429	cd_4_group_366	cd_2_group_298
PDT000104966.2	PDS000022037.1	SAMN04453087	environmental/other	cd_8_group_429	cd_4_group_366	cd_2_group_298
PDT000554352.1	PDS000048824.8	SAMN12476484	clinical	cd_8_group_4290	-	-
PDT000537153.1	PDS000048824.8	SAMN12187169	clinical	cd_8_group_4290	cd_4_group_4022	-
PDT000556256.1	PDS000048824.8	SAMN12499454	clinical	cd_8_group_4290	cd_4_group_4022	-
PDT002107680.1	PDS000048824.8	SAMN34728733	environmental/other	cd_8_group_4290	cd_4_group_4022	-
PDT000537246.1	PDS000050748.1	SAMN12194485	clinical	cd_8_group_4291	-	-
PDT000587804.1	PDS000050748.1	SAMN12773746	clinical	cd_8_group_4291	-	-
PDT001513898.1	PDS000022610.161	SAMN32058466	clinical	cd_8_group_4292	-	-
PDT002129325.1	PDS000022610.161	SAMN40717807	clinical	cd_8_group_4292	-	-
PDT002545474.1	PDS000022610.161	SAMN45951482	clinical	cd_8_group_4292	cd_4_group_13416	cd_2_group_12620
PDT002903998.1	PDS000022610.161	SAMN50924586	clinical	cd_8_group_4292	cd_4_group_13416	cd_2_group_12620
PDT000537250.1	PDS000022610.161	SAMN12194106	clinical	cd_8_group_4292	cd_4_group_4024	cd_2_group_3355
PDT001293524.1	PDS000022610.161	SAMN27763036	clinical	cd_8_group_4292	cd_4_group_4024	cd_2_group_3355
PDT001614540.1	PDS000022610.161	SAMN33284298	clinical	cd_8_group_4292	cd_4_group_4024	cd_2_group_3355
PDT000537264.1	PDS000021221.520	SAMN12163338	environmental/other	cd_8_group_4293	cd_4_group_4025	-
PDT000592663.1	PDS000021221.520	SAMN12831061	clinical	cd_8_group_4293	cd_4_group_4025	-
PDT000537266.1	PDS000186503.73	SAMN12163343	environmental/other	cd_8_group_4294	cd_4_group_4026	cd_2_group_3357
PDT000537273.1	PDS000186503.73	SAMN12163342	environmental/other	cd_8_group_4294	cd_4_group_4026	cd_2_group_3357
PDT000544968.1	PDS000186503.73	SAMN12289143	environmental/other	cd_8_group_4294	cd_4_group_4026	cd_2_group_3357
PDT000550782.1	PDS000186503.73	SAMN12391229	clinical	cd_8_group_4294	cd_4_group_4026	cd_2_group_3357
PDT000537303.1	PDS000126827.17	SAMN12172775	environmental/other	cd_8_group_4295	-	-
PDT000744552.1	PDS000126827.17	SAMN14999407	environmental/other	cd_8_group_4295	-	-
PDT001545077.1	PDS000126827.17	SAMN32389718	environmental/other	cd_8_group_4295	-	-
PDT001597230.1	PDS000126827.17	SAMN32962346	environmental/other	cd_8_group_4295	-	-
PDT000618246.1	PDS000126827.17	SAMN13117010	environmental/other	cd_8_group_4295	cd_4_group_5719	-
PDT000983666.1	PDS000126827.17	SAMN18269440	environmental/other	cd_8_group_4295	cd_4_group_5719	-
PDT000991399.1	PDS000126827.17	SAMN18511144	environmental/other	cd_8_group_4295	cd_4_group_5719	-
PDT001170179.1	PDS000126827.17	SAMN22933475	environmental/other	cd_8_group_4295	cd_4_group_5719	-
PDT002080278.1	PDS000126827.17	SAMN39956009	environmental/other	cd_8_group_4295	cd_4_group_5719	-
PDT002159793.1	PDS000126827.17	SAMN41300269	environmental/other	cd_8_group_4295	cd_4_group_5719	-
PDT002515127.1	PDS000126827.17	SAMN45208318	environmental/other	cd_8_group_4295	cd_4_group_5719	-
PDT001058216.1	PDS000126827.17	SAMN19547146	environmental/other	cd_8_group_4295	cd_4_group_5719	cd_2_group_6444
PDT001187545.1	PDS000126827.17	SAMN23522509	environmental/other	cd_8_group_4295	cd_4_group_5719	cd_2_group_6444
PDT001249291.1	PDS000126827.17	SAMN25937275	environmental/other	cd_8_group_4295	cd_4_group_5719	cd_2_group_6444
PDT001268328.1	PDS000126827.17	SAMN26657937	environmental/other	cd_8_group_4295	cd_4_group_5719	cd_2_group_6444
PDT001289855.1	PDS000126827.17	SAMN27609572	environmental/other	cd_8_group_4295	cd_4_group_5719	cd_2_group_6444
PDT001170208.1	PDS000126827.17	SAMN22933752	environmental/other	cd_8_group_4295	cd_4_group_5719	cd_2_group_7129
PDT001659407.1	PDS000126827.17	SAMN33716192	environmental/other	cd_8_group_4295	cd_4_group_5719	cd_2_group_7129
PDT000946866.1	PDS000126827.17	SAMN17764275	environmental/other	cd_8_group_4295	cd_4_group_6869	-
PDT001307286.1	PDS000126827.17	SAMN28209838	environmental/other	cd_8_group_4295	cd_4_group_6869	-
PDT001780814.1	PDS000126827.17	SAMN35762541	environmental/other	cd_8_group_4295	cd_4_group_6869	cd_2_group_10528
PDT001819545.1	PDS000126827.17	SAMN36496517	environmental/other	cd_8_group_4295	cd_4_group_6869	cd_2_group_10528
PDT001835286.2	PDS000126827.17	SAMN36770620	environmental/other	cd_8_group_4295	cd_4_group_6869	cd_2_group_10528
PDT000920046.1	PDS000126827.17	SAMN17129742	environmental/other	cd_8_group_4295	cd_4_group_6869	cd_2_group_6097
PDT000986249.1	PDS000126827.17	SAMN18347547	environmental/other	cd_8_group_4295	cd_4_group_6869	cd_2_group_6097
PDT001110012.1	PDS000126827.17	SAMN20825216	environmental/other	cd_8_group_4295	cd_4_group_6869	cd_2_group_6097
PDT001119889.1	PDS000126827.17	SAMN21133024	environmental/other	cd_8_group_4295	cd_4_group_6869	cd_2_group_6097
PDT001205410.1	PDS000126827.17	SAMN24170716	environmental/other	cd_8_group_4295	cd_4_group_6869	cd_2_group_6097
PDT001498354.1	PDS000126827.17	SAMN31872640	environmental/other	cd_8_group_4295	cd_4_group_9003	-
PDT001593841.1	PDS000126827.17	SAMN32934921	environmental/other	cd_8_group_4295	cd_4_group_9003	cd_2_group_8317
PDT001763360.1	PDS000126827.17	SAMN35448680	environmental/other	cd_8_group_4295	cd_4_group_9003	cd_2_group_8317
PDT000537317.1	PDS000022244.37	SAMN12172759	environmental/other	cd_8_group_4296	cd_4_group_4028	-
PDT000710499.1	PDS000022244.37	SAMN14400314	environmental/other	cd_8_group_4296	cd_4_group_4028	-
PDT000897757.1	PDS000064018.5	SAMN16911759	environmental/other	cd_8_group_4297	-	-
PDT001110762.1	PDS000064018.5	SAMN20840787	environmental/other	cd_8_group_4297	-	-
PDT000537319.1	PDS000064018.5	SAMN12172765	environmental/other	cd_8_group_4297	cd_4_group_4029	-
PDT000760054.1	PDS000064018.5	SAMN15102168	clinical	cd_8_group_4297	cd_4_group_4029	-
PDT000537323.1	PDS000021344.98	SAMN12172757	environmental/other	cd_8_group_4298	cd_4_group_4030	-
PDT000587192.1	PDS000021344.98	SAMN12768429	environmental/other	cd_8_group_4298	cd_4_group_4030	-
PDT000979187.1	PDS000172614.3	SAMN18166591	clinical	cd_8_group_4299	-	-
PDT002018173.1	PDS000172614.3	SAMN38672283	environmental/other	cd_8_group_4299	cd_4_group_12199	-
PDT002564099.1	PDS000172614.3	SAMN46106475	environmental/other	cd_8_group_4299	cd_4_group_12199	-
PDT000646683.1	PDS000172614.3	SAMN13613651	clinical	cd_8_group_4299	cd_4_group_4033	-
PDT000770607.1	PDS000172614.3	SAMN15345412	environmental/other	cd_8_group_4299	cd_4_group_4033	-
PDT000537717.1	PDS000172614.3	SAMN12211108	clinical	cd_8_group_4299	cd_4_group_4033	cd_2_group_3363
PDT000649046.1	PDS000172614.3	SAMN13656803	clinical	cd_8_group_4299	cd_4_group_4033	cd_2_group_3363
PDT000743378.1	PDS000172614.3	SAMN14983148	clinical	cd_8_group_4299	cd_4_group_4033	cd_2_group_3363
PDT000756588.1	PDS000172614.3	SAMN15096521	environmental/other	cd_8_group_4299	cd_4_group_4033	cd_2_group_3363
PDT000045903.6	PDS000022832.225	SAMN02650929	clinical	cd_8_group_43	cd_4_group_36	cd_2_group_32
PDT000045904.3	PDS000022832.225	SAMN02650930	clinical	cd_8_group_43	cd_4_group_36	cd_2_group_32
PDT000045905.3	PDS000022832.225	SAMN02650931	clinical	cd_8_group_43	cd_4_group_36	cd_2_group_32
PDT000045906.3	PDS000022832.225	SAMN02650932	clinical	cd_8_group_43	cd_4_group_36	cd_2_group_32
PDT000062710.2	PDS000022832.225	SAMN03565630	clinical	cd_8_group_43	cd_4_group_36	cd_2_group_32
PDT000113256.2	PDS000022832.225	SAMN04544960	clinical	cd_8_group_43	cd_4_group_36	cd_2_group_32
PDT000583630.1	PDS000022832.225	SAMN02650928	clinical	cd_8_group_43	cd_4_group_36	cd_2_group_32
PDT001358547.1	PDS000022832.225	SAMN29720041	clinical	cd_8_group_43	cd_4_group_36	cd_2_group_32
PDT001358548.1	PDS000022832.225	SAMN29720042	clinical	cd_8_group_43	cd_4_group_36	cd_2_group_32
PDT000142690.2	PDS000136359.10	SAMN05504874	clinical	cd_8_group_430	-	-
PDT000142692.2	PDS000136359.10	SAMN05504872	clinical	cd_8_group_430	-	-
PDT000162353.2	PDS000136359.10	SAMN06046029	environmental/other	cd_8_group_430	-	-
PDT000196406.2	PDS000136359.10	SAMN06611249	clinical	cd_8_group_430	-	-
PDT000225839.2	PDS000136359.10	SAMN07370907	environmental/other	cd_8_group_430	-	-
PDT000226078.2	PDS000136359.10	SAMN07375640	environmental/other	cd_8_group_430	-	-
PDT000250594.2	PDS000136359.10	SAMN07775169	environmental/other	cd_8_group_430	-	-
PDT000281367.2	PDS000136359.10	SAMN08380231	environmental/other	cd_8_group_430	-	-
PDT000498309.1	PDS000136359.10	SAMN11571913	environmental/other	cd_8_group_430	-	-
PDT000505092.1	PDS000136359.10	SAMN11811647	clinical	cd_8_group_430	-	-
PDT000564720.1	PDS000136359.10	SAMN12580409	clinical	cd_8_group_430	-	-
PDT000573917.1	PDS000136359.10	SAMN12629510	clinical	cd_8_group_430	-	-
PDT000717819.1	PDS000136359.10	SAMN14504366	environmental/other	cd_8_group_430	-	-
PDT000717870.1	PDS000136359.10	SAMN14504435	environmental/other	cd_8_group_430	-	-
PDT000718010.1	PDS000136359.10	SAMN14504142	environmental/other	cd_8_group_430	-	-
PDT000762279.1	PDS000136359.10	SAMN15187400	environmental/other	cd_8_group_430	-	-
PDT000897872.1	PDS000136359.10	SAMN16912577	environmental/other	cd_8_group_430	-	-
PDT001072567.1	PDS000136359.10	SAMN19774252	clinical	cd_8_group_430	-	-
PDT001853202.1	PDS000136359.10	SAMN37010023	clinical	cd_8_group_430	-	-
PDT002383072.1	PDS000136359.10	SAMN43762624	environmental/other	cd_8_group_430	-	-
PDT000104951.2	PDS000136359.10	SAMN04453111	environmental/other	cd_8_group_430	cd_4_group_367	-
PDT000128960.2	PDS000136359.10	SAMN04958216	environmental/other	cd_8_group_430	cd_4_group_367	-
PDT000132284.2	PDS000136359.10	SAMN05171401	environmental/other	cd_8_group_430	cd_4_group_367	-
PDT000132305.2	PDS000136359.10	SAMN05171409	environmental/other	cd_8_group_430	cd_4_group_367	-
PDT000174432.2	PDS000136359.10	SAMN06179687	environmental/other	cd_8_group_430	cd_4_group_367	-
PDT000176581.2	PDS000136359.10	SAMN06210437	environmental/other	cd_8_group_430	cd_4_group_367	-
PDT000192019.2	PDS000136359.10	SAMN06546638	clinical	cd_8_group_430	cd_4_group_367	-
PDT000271328.2	PDS000136359.10	SAMN08167544	environmental/other	cd_8_group_430	cd_4_group_367	-
PDT000294635.2	PDS000136359.10	SAMN08719199	environmental/other	cd_8_group_430	cd_4_group_367	-
PDT000311921.2	PDS000136359.10	SAMN09080834	environmental/other	cd_8_group_430	cd_4_group_367	-
PDT000312705.2	PDS000136359.10	SAMN09099342	clinical	cd_8_group_430	cd_4_group_367	-
PDT000547114.1	PDS000136359.10	SAMN12336804	clinical	cd_8_group_430	cd_4_group_367	-
PDT000547769.1	PDS000136359.10	SAMN12347404	clinical	cd_8_group_430	cd_4_group_367	-
PDT000569656.1	PDS000136359.10	SAMN12610226	clinical	cd_8_group_430	cd_4_group_367	-
PDT000717898.1	PDS000136359.10	SAMN14504265	environmental/other	cd_8_group_430	cd_4_group_367	-
PDT000721335.1	PDS000136359.10	SAMN14568013	environmental/other	cd_8_group_430	cd_4_group_367	-
PDT000744336.1	PDS000136359.10	SAMN14998274	environmental/other	cd_8_group_430	cd_4_group_367	-
PDT000792078.1	PDS000136359.10	SAMN15572516	environmental/other	cd_8_group_430	cd_4_group_367	-
PDT000954866.1	PDS000136359.10	SAMN17898348	clinical	cd_8_group_430	cd_4_group_367	-
PDT001691306.1	PDS000136359.10	SAMN34218673	clinical	cd_8_group_430	cd_4_group_367	-
PDT002549378.1	PDS000136359.10	SAMN45989478	environmental/other	cd_8_group_430	cd_4_group_367	-
PDT000110014.3	PDS000136359.10	SAMN03358192	NULL	cd_8_group_430	cd_4_group_367	cd_2_group_331
PDT000122203.2	PDS000136359.10	SAMN04600099	environmental/other	cd_8_group_430	cd_4_group_367	cd_2_group_331
PDT000135838.3	PDS000136359.10	SAMN05284445	clinical	cd_8_group_430	cd_4_group_367	cd_2_group_331
PDT000143025.2	PDS000136359.10	SAMN05505579	environmental/other	cd_8_group_430	cd_4_group_367	cd_2_group_331
PDT000143455.2	PDS000136359.10	SAMN05514401	environmental/other	cd_8_group_430	cd_4_group_367	cd_2_group_331
PDT000149622.2	PDS000136359.10	SAMN05791634	clinical	cd_8_group_430	cd_4_group_367	cd_2_group_331
PDT000154130.2	PDS000136359.10	SAMN05945070	environmental/other	cd_8_group_430	cd_4_group_367	cd_2_group_331
PDT000158545.2	PDS000136359.10	SAMN05992290	clinical	cd_8_group_430	cd_4_group_367	cd_2_group_331
PDT000167771.2	PDS000136359.10	SAMN06111768	environmental/other	cd_8_group_430	cd_4_group_367	cd_2_group_331
PDT000182959.2	PDS000136359.10	SAMN06276412	environmental/other	cd_8_group_430	cd_4_group_367	cd_2_group_331
PDT000201761.2	PDS000136359.10	SAMN06704296	environmental/other	cd_8_group_430	cd_4_group_367	cd_2_group_331
PDT000249160.2	PDS000136359.10	SAMN07760920	clinical	cd_8_group_430	cd_4_group_367	cd_2_group_331
PDT000250597.2	PDS000136359.10	SAMN07775115	environmental/other	cd_8_group_430	cd_4_group_367	cd_2_group_331
PDT000262572.2	PDS000136359.10	SAMN08000908	environmental/other	cd_8_group_430	cd_4_group_367	cd_2_group_331
PDT000269618.2	PDS000136359.10	SAMN08130128	clinical	cd_8_group_430	cd_4_group_367	cd_2_group_331
PDT000271321.2	PDS000136359.10	SAMN08167559	environmental/other	cd_8_group_430	cd_4_group_367	cd_2_group_331
PDT000284049.2	PDS000136359.10	SAMN08455617	environmental/other	cd_8_group_430	cd_4_group_367	cd_2_group_331
PDT000284093.2	PDS000136359.10	SAMN08457915	environmental/other	cd_8_group_430	cd_4_group_367	cd_2_group_331
PDT000294731.2	PDS000136359.10	SAMN08719167	environmental/other	cd_8_group_430	cd_4_group_367	cd_2_group_331
PDT000300649.2	PDS000136359.10	SAMN08813854	environmental/other	cd_8_group_430	cd_4_group_367	cd_2_group_331
PDT000306459.2	PDS000136359.10	SAMN08930660	environmental/other	cd_8_group_430	cd_4_group_367	cd_2_group_331
PDT000310502.2	PDS000136359.10	SAMN09004635	environmental/other	cd_8_group_430	cd_4_group_367	cd_2_group_331
PDT000320082.2	PDS000136359.10	SAMN09269148	clinical	cd_8_group_430	cd_4_group_367	cd_2_group_331
PDT000322174.1	PDS000136359.10	SAMN09292265	clinical	cd_8_group_430	cd_4_group_367	cd_2_group_331
PDT000350244.1	PDS000136359.10	SAMN09665092	clinical	cd_8_group_430	cd_4_group_367	cd_2_group_331
PDT000350260.1	PDS000136359.10	SAMN09665091	clinical	cd_8_group_430	cd_4_group_367	cd_2_group_331
PDT000353122.1	PDS000136359.10	SAMN09703738	clinical	cd_8_group_430	cd_4_group_367	cd_2_group_331
PDT000360336.1	PDS000136359.10	SAMN09786962	clinical	cd_8_group_430	cd_4_group_367	cd_2_group_331
PDT000362978.1	PDS000136359.10	SAMN09838865	clinical	cd_8_group_430	cd_4_group_367	cd_2_group_331
PDT000362993.1	PDS000136359.10	SAMN09838851	clinical	cd_8_group_430	cd_4_group_367	cd_2_group_331
PDT000364929.1	PDS000136359.10	SAMN09858318	environmental/other	cd_8_group_430	cd_4_group_367	cd_2_group_331
PDT000367168.1	PDS000136359.10	SAMN09909134	clinical	cd_8_group_430	cd_4_group_367	cd_2_group_331
PDT000465299.1	PDS000136359.10	SAMN10919892	clinical	cd_8_group_430	cd_4_group_367	cd_2_group_331
PDT000473325.1	PDS000136359.10	SAMN11050276	clinical	cd_8_group_430	cd_4_group_367	cd_2_group_331
PDT000473330.1	PDS000136359.10	SAMN11050277	clinical	cd_8_group_430	cd_4_group_367	cd_2_group_331
PDT000477238.1	PDS000136359.10	SAMN11116077	environmental/other	cd_8_group_430	cd_4_group_367	cd_2_group_331
PDT000482449.1	PDS000136359.10	SAMN11250527	clinical	cd_8_group_430	cd_4_group_367	cd_2_group_331
PDT000486244.1	PDS000136359.10	SAMN11348037	environmental/other	cd_8_group_430	cd_4_group_367	cd_2_group_331
PDT000487537.1	PDS000136359.10	SAMN11360841	environmental/other	cd_8_group_430	cd_4_group_367	cd_2_group_331
PDT000524415.1	PDS000136359.10	SAMN12090458	clinical	cd_8_group_430	cd_4_group_367	cd_2_group_331
PDT000548078.1	PDS000136359.10	SAMN12349484	environmental/other	cd_8_group_430	cd_4_group_367	cd_2_group_331
PDT000550951.1	PDS000136359.10	SAMN12391553	environmental/other	cd_8_group_430	cd_4_group_367	cd_2_group_331
PDT000568871.1	PDS000136359.10	SAMN12604807	clinical	cd_8_group_430	cd_4_group_367	cd_2_group_331
PDT000618440.1	PDS000136359.10	SAMN13118553	environmental/other	cd_8_group_430	cd_4_group_367	cd_2_group_331
PDT000717944.1	PDS000136359.10	SAMN14504339	environmental/other	cd_8_group_430	cd_4_group_367	cd_2_group_331
PDT000722844.1	PDS000136359.10	SAMN14607161	environmental/other	cd_8_group_430	cd_4_group_367	cd_2_group_331
PDT000734349.1	PDS000136359.10	SAMN14891191	environmental/other	cd_8_group_430	cd_4_group_367	cd_2_group_331
PDT000743393.1	PDS000136359.10	SAMN14983182	clinical	cd_8_group_430	cd_4_group_367	cd_2_group_331
PDT000743477.1	PDS000136359.10	SAMN14984237	clinical	cd_8_group_430	cd_4_group_367	cd_2_group_331
PDT000744338.1	PDS000136359.10	SAMN14998266	environmental/other	cd_8_group_430	cd_4_group_367	cd_2_group_331
PDT001041701.1	PDS000136359.10	SAMN19241647	clinical	cd_8_group_430	cd_4_group_367	cd_2_group_331
PDT001287712.1	PDS000136359.10	SAMN27589565	clinical	cd_8_group_430	cd_4_group_367	cd_2_group_331
PDT001471888.1	PDS000136359.10	SAMN31535934	clinical	cd_8_group_430	cd_4_group_367	cd_2_group_331
PDT001612270.1	PDS000136359.10	SAMN33244152	environmental/other	cd_8_group_430	cd_4_group_367	cd_2_group_331
PDT002154040.1	PDS000136359.10	SAMN41189811	clinical	cd_8_group_430	cd_4_group_367	cd_2_group_331
PDT002290855.1	PDS000136359.10	SAMN43035005	clinical	cd_8_group_430	cd_4_group_367	cd_2_group_331
PDT002455239.1	PDS000136359.10	SAMN44451555	environmental/other	cd_8_group_430	cd_4_group_367	cd_2_group_331
PDT002850387.1	PDS000136359.10	SAMN50195459	clinical	cd_8_group_430	cd_4_group_367	cd_2_group_331
PDT000591851.1	PDS000136359.10	SAMN12821197	environmental/other	cd_8_group_430	cd_4_group_367	cd_2_group_4878
PDT000882739.1	PDS000136359.10	SAMN16703328	environmental/other	cd_8_group_430	cd_4_group_367	cd_2_group_4878
PDT000141271.2	PDS000136359.10	SAMN05437770	environmental/other	cd_8_group_430	cd_4_group_656	-
PDT000256923.2	PDS000136359.10	SAMN07811999	environmental/other	cd_8_group_430	cd_4_group_656	-
PDT000537725.1	PDS000039046.36	SAMN12211090	clinical	cd_8_group_4300	-	-
PDT000553835.1	PDS000039046.36	SAMN12423067	environmental/other	cd_8_group_4300	cd_4_group_4295	cd_2_group_3629
PDT000553947.1	PDS000039046.36	SAMN12423180	clinical	cd_8_group_4300	cd_4_group_4295	cd_2_group_3629
PDT000537735.1	PDS000022202.95	SAMN12211095	clinical	cd_8_group_4301	cd_4_group_4035	cd_2_group_3365
PDT000743438.1	PDS000022202.95	SAMN14983965	clinical	cd_8_group_4301	cd_4_group_4035	cd_2_group_3365
PDT000747911.1	PDS000022202.95	SAMN15031454	clinical	cd_8_group_4301	cd_4_group_4035	cd_2_group_3365
PDT001757196.1	PDS000049587.16	SAMEA4680034	clinical	cd_8_group_4302	-	-
PDT002120089.1	PDS000049587.16	SAMN40466995	clinical	cd_8_group_4302	-	-
PDT002638405.1	PDS000049587.16	SAMEA117562406	NULL	cd_8_group_4302	-	-
PDT002638503.1	PDS000049587.16	SAMEA117563081	NULL	cd_8_group_4302	-	-
PDT002567299.1	PDS000049587.16	SAMN46268363	clinical	cd_8_group_4302	cd_4_group_11402	-
PDT002582801.1	PDS000049587.16	SAMN46294369	clinical	cd_8_group_4302	cd_4_group_11402	-
PDT002637333.1	PDS000049587.16	SAMEA117562373	NULL	cd_8_group_4302	cd_4_group_11402	-
PDT001787707.1	PDS000049587.16	SAMN35877897	clinical	cd_8_group_4302	cd_4_group_11402	cd_2_group_10582
PDT002120099.1	PDS000049587.16	SAMN40466984	clinical	cd_8_group_4302	cd_4_group_11402	cd_2_group_10582
PDT002585091.1	PDS000049587.16	SAMN46307187	clinical	cd_8_group_4302	cd_4_group_11402	cd_2_group_10582
PDT002593446.1	PDS000049587.16	SAMN46422566	clinical	cd_8_group_4302	cd_4_group_11402	cd_2_group_10582
PDT002638541.1	PDS000049587.16	SAMEA117563307	NULL	cd_8_group_4302	cd_4_group_11402	cd_2_group_10582
PDT002120118.1	PDS000049587.16	SAMN40466963	clinical	cd_8_group_4302	cd_4_group_11402	cd_2_group_11647
PDT002120123.1	PDS000049587.16	SAMN40466959	clinical	cd_8_group_4302	cd_4_group_11402	cd_2_group_11647
PDT000537762.1	PDS000049587.16	SAMN12211094	clinical	cd_8_group_4302	cd_4_group_4036	-
PDT001742843.1	PDS000049587.16	SAMEA5326792	clinical	cd_8_group_4302	cd_4_group_4036	-
PDT001743992.1	PDS000049587.16	SAMEA5326868	clinical	cd_8_group_4302	cd_4_group_4036	-
PDT001916521.1	PDS000049587.16	SAMEA114072006	NULL	cd_8_group_4302	cd_4_group_4036	-
PDT000567197.1	PDS000049587.16	SAMN12590885	clinical	cd_8_group_4302	cd_4_group_4036	cd_2_group_4252
PDT000568379.1	PDS000049587.16	SAMN12597892	clinical	cd_8_group_4302	cd_4_group_4036	cd_2_group_4252
PDT000573463.1	PDS000049587.16	SAMN12628974	clinical	cd_8_group_4302	cd_4_group_4036	cd_2_group_4252
PDT000538261.1	PDS000216909.3	SAMN12211960	clinical	cd_8_group_4303	cd_4_group_4037	cd_2_group_3368
PDT000953977.1	PDS000216909.3	SAMN17865969	clinical	cd_8_group_4303	cd_4_group_4037	cd_2_group_3368
PDT000538704.1	PDS000022461.11	SAMN12212423	environmental/other	cd_8_group_4304	-	-
PDT001270594.1	PDS000022461.11	SAMN26797643	environmental/other	cd_8_group_4304	-	-
PDT001090686.1	PDS000022461.11	SAMN20284421	environmental/other	cd_8_group_4304	cd_4_group_6635	-
PDT000839244.1	PDS000022461.11	SAMN16212879	environmental/other	cd_8_group_4304	cd_4_group_6635	cd_2_group_5889
PDT000872616.1	PDS000022461.11	SAMN16596939	environmental/other	cd_8_group_4304	cd_4_group_6635	cd_2_group_5889
PDT000538720.1	PDS000055852.38	SAMN12212432	environmental/other	cd_8_group_4305	cd_4_group_4038	cd_2_group_3371
PDT000539798.1	PDS000055852.38	SAMN12229722	environmental/other	cd_8_group_4305	cd_4_group_4038	cd_2_group_3371
PDT000538784.1	PDS000035888.6	SAMN12212512	environmental/other	cd_8_group_4306	-	-
PDT000639058.1	PDS000035888.6	SAMN13447760	environmental/other	cd_8_group_4306	-	-
PDT001202237.1	PDS000221894.5	SAMN24010009	environmental/other	cd_8_group_4307	-	-
PDT001208985.1	PDS000221894.5	SAMN24282418	clinical	cd_8_group_4307	-	-
PDT002064605.1	PDS000221894.5	SAMN39622434	environmental/other	cd_8_group_4307	-	-
PDT002477212.1	PDS000221894.5	SAMN44253294	clinical	cd_8_group_4307	-	-
PDT001791074.1	PDS000221894.5	SAMN35989870	clinical	cd_8_group_4307	cd_4_group_11442	-
PDT002623874.1	PDS000221894.5	SAMN46820041	environmental/other	cd_8_group_4307	cd_4_group_11442	cd_2_group_13481
PDT002688381.1	PDS000221894.5	SAMN47605950	clinical	cd_8_group_4307	cd_4_group_11442	cd_2_group_13481
PDT002858157.1	PDS000221894.5	SAMN50288017	clinical	cd_8_group_4307	cd_4_group_11442	cd_2_group_13481
PDT002916468.1	PDS000221894.5	SAMN51207509	environmental/other	cd_8_group_4307	cd_4_group_11442	cd_2_group_13481
PDT002266478.1	PDS000221894.5	SAMN42837604	environmental/other	cd_8_group_4307	cd_4_group_12806	cd_2_group_12013
PDT002342453.1	PDS000221894.5	SAMN43382786	environmental/other	cd_8_group_4307	cd_4_group_12806	cd_2_group_12013
PDT002381416.1	PDS000221894.5	SAMN43759561	environmental/other	cd_8_group_4307	cd_4_group_12806	cd_2_group_12013
PDT000891384.1	PDS000221894.5	SAMN16811255	environmental/other	cd_8_group_4307	cd_4_group_4041	-
PDT001116507.1	PDS000221894.5	SAMN20970022	clinical	cd_8_group_4307	cd_4_group_4041	-
PDT001242438.1	PDS000221894.5	SAMN19999314	clinical	cd_8_group_4307	cd_4_group_4041	-
PDT001308900.1	PDS000221894.5	SAMN28448683	clinical	cd_8_group_4307	cd_4_group_4041	-
PDT001645566.1	PDS000221894.5	SAMN33436856	environmental/other	cd_8_group_4307	cd_4_group_4041	-
PDT002018233.1	PDS000221894.5	SAMN38672013	environmental/other	cd_8_group_4307	cd_4_group_4041	-
PDT002527574.1	PDS000221894.5	SAMN45474249	clinical	cd_8_group_4307	cd_4_group_4041	-
PDT000538799.1	PDS000221894.5	SAMN12212495	environmental/other	cd_8_group_4307	cd_4_group_4041	cd_2_group_3375
PDT000542698.2	PDS000221894.5	SAMN12262713	clinical	cd_8_group_4307	cd_4_group_4041	cd_2_group_3375
PDT000570264.1	PDS000221894.5	SAMN12617009	clinical	cd_8_group_4307	cd_4_group_4041	cd_2_group_3375
PDT000579369.1	PDS000221894.5	SAMN12686717	clinical	cd_8_group_4307	cd_4_group_4041	cd_2_group_3375
PDT000659025.1	PDS000221894.5	SAMN13825136	clinical	cd_8_group_4307	cd_4_group_4041	cd_2_group_3375
PDT000690166.1	PDS000221894.5	SAMN14173404	clinical	cd_8_group_4307	cd_4_group_4041	cd_2_group_3375
PDT000724224.1	PDS000221894.5	SAMN14613713	clinical	cd_8_group_4307	cd_4_group_4041	cd_2_group_3375
PDT000734649.1	PDS000221894.5	SAMN14906501	clinical	cd_8_group_4307	cd_4_group_4041	cd_2_group_3375
PDT000881102.1	PDS000221894.5	SAMN16687088	clinical	cd_8_group_4307	cd_4_group_4041	cd_2_group_3375
PDT000945420.1	PDS000221894.5	SAMN17716935	clinical	cd_8_group_4307	cd_4_group_4041	cd_2_group_3375
PDT000991422.1	PDS000221894.5	SAMN18511117	environmental/other	cd_8_group_4307	cd_4_group_4041	cd_2_group_3375
PDT001002613.1	PDS000221894.5	SAMN18683258	environmental/other	cd_8_group_4307	cd_4_group_4041	cd_2_group_3375
PDT001023660.1	PDS000221894.5	SAMN19102659	clinical	cd_8_group_4307	cd_4_group_4041	cd_2_group_3375
PDT001052811.1	PDS000221894.5	SAMN19461837	clinical	cd_8_group_4307	cd_4_group_4041	cd_2_group_3375
PDT001068920.1	PDS000221894.5	SAMN19687232	clinical	cd_8_group_4307	cd_4_group_4041	cd_2_group_3375
PDT001090669.1	PDS000221894.5	SAMN20284430	environmental/other	cd_8_group_4307	cd_4_group_4041	cd_2_group_3375
PDT001098364.1	PDS000221894.5	SAMN20480727	environmental/other	cd_8_group_4307	cd_4_group_4041	cd_2_group_3375
PDT001105044.1	PDS000221894.5	SAMN20481572	clinical	cd_8_group_4307	cd_4_group_4041	cd_2_group_3375
PDT001170180.1	PDS000221894.5	SAMN22933463	environmental/other	cd_8_group_4307	cd_4_group_4041	cd_2_group_3375
PDT001175485.1	PDS000221894.5	SAMN23167738	clinical	cd_8_group_4307	cd_4_group_4041	cd_2_group_3375
PDT001219242.1	PDS000221894.5	SAMN24794045	environmental/other	cd_8_group_4307	cd_4_group_4041	cd_2_group_3375
PDT001296700.1	PDS000221894.5	SAMN27991099	clinical	cd_8_group_4307	cd_4_group_4041	cd_2_group_3375
PDT001465547.1	PDS000221894.5	SAMN31428617	environmental/other	cd_8_group_4307	cd_4_group_4041	cd_2_group_3375
PDT002018131.1	PDS000221894.5	SAMN38672320	environmental/other	cd_8_group_4307	cd_4_group_4041	cd_2_group_3375
PDT002159165.1	PDS000221894.5	SAMN41298594	clinical	cd_8_group_4307	cd_4_group_4041	cd_2_group_3375
PDT002174106.1	PDS000221894.5	SAMN41506074	clinical	cd_8_group_4307	cd_4_group_4041	cd_2_group_3375
PDT001037656.1	PDS000221894.5	SAMN19222485	clinical	cd_8_group_4307	cd_4_group_4041	cd_2_group_6397
PDT001296661.1	PDS000221894.5	SAMN27988334	environmental/other	cd_8_group_4307	cd_4_group_4041	cd_2_group_6397
PDT001300398.1	PDS000221894.5	SAMN28115947	environmental/other	cd_8_group_4307	cd_4_group_4041	cd_2_group_6397
PDT000538872.1	PDS000022832.225	SAMN12213678	environmental/other	cd_8_group_4308	-	-
PDT001113679.1	PDS000022832.225	SAMN20884569	environmental/other	cd_8_group_4308	-	-
PDT001264466.1	PDS000022832.225	SAMN26665808	environmental/other	cd_8_group_4308	-	-
PDT000539238.1	PDS000022645.9	SAMN12221266	environmental/other	cd_8_group_4309	cd_4_group_4044	cd_2_group_3378
PDT000642238.1	PDS000022645.9	SAMN13514380	environmental/other	cd_8_group_4309	cd_4_group_4044	cd_2_group_3378
PDT000104954.2	PDS000022053.16	SAMN04453108	environmental/other	cd_8_group_431	-	-
PDT000136419.2	PDS000022053.16	SAMN05301263	environmental/other	cd_8_group_431	-	-
PDT000497700.1	PDS000022053.16	SAMN11569705	environmental/other	cd_8_group_431	-	-
PDT002041943.1	PDS000022053.16	SAMN39181107	environmental/other	cd_8_group_431	-	-
PDT000539255.1	PDS000047781.2	SAMN12221257	environmental/other	cd_8_group_4310	cd_4_group_4045	cd_2_group_3381
PDT000539264.1	PDS000047781.2	SAMN12221268	environmental/other	cd_8_group_4310	cd_4_group_4045	cd_2_group_3381
PDT000566819.1	PDS000047781.2	SAMN12590972	environmental/other	cd_8_group_4310	cd_4_group_4045	cd_2_group_3381
PDT000539327.1	PDS000037231.96	SAMN12221235	environmental/other	cd_8_group_4311	cd_4_group_4047	cd_2_group_3384
PDT000539340.1	PDS000037231.96	SAMN12221236	environmental/other	cd_8_group_4311	cd_4_group_4047	cd_2_group_3384
PDT000539328.1	PDS000010505.3	SAMN12221241	environmental/other	cd_8_group_4312	-	-
PDT001442532.1	PDS000010505.3	SAMN31155532	environmental/other	cd_8_group_4312	-	-
PDT000539806.1	PDS000050406.16	SAMN12229984	environmental/other	cd_8_group_4313	-	-
PDT000616290.1	PDS000050406.16	SAMN13071951	environmental/other	cd_8_group_4313	cd_4_group_5527	-
PDT000917156.1	PDS000050406.16	SAMN17106759	environmental/other	cd_8_group_4313	cd_4_group_5527	-
PDT000580755.1	PDS000050406.16	SAMN12698446	environmental/other	cd_8_group_4313	cd_4_group_5527	cd_2_group_4830
PDT000616214.1	PDS000050406.16	SAMN13067109	environmental/other	cd_8_group_4313	cd_4_group_5527	cd_2_group_4830
PDT000616282.1	PDS000050406.16	SAMN13071937	environmental/other	cd_8_group_4313	cd_4_group_5527	cd_2_group_4830
PDT000619244.1	PDS000050406.16	SAMN13141231	environmental/other	cd_8_group_4313	cd_4_group_5527	cd_2_group_4830
PDT000622895.1	PDS000050406.16	SAMN13176303	environmental/other	cd_8_group_4313	cd_4_group_5527	cd_2_group_4830
PDT000628503.1	PDS000050406.16	SAMN13287115	environmental/other	cd_8_group_4313	cd_4_group_5527	cd_2_group_4830
PDT000637511.1	PDS000050406.16	SAMN13413353	environmental/other	cd_8_group_4313	cd_4_group_5527	cd_2_group_4830
PDT000639717.1	PDS000050406.16	SAMN13474596	environmental/other	cd_8_group_4313	cd_4_group_5527	cd_2_group_4830
PDT000660571.1	PDS000050406.16	SAMN13836497	environmental/other	cd_8_group_4313	cd_4_group_5527	cd_2_group_4830
PDT000664362.1	PDS000050406.16	SAMN13874047	environmental/other	cd_8_group_4313	cd_4_group_5527	cd_2_group_4830
PDT000673074.1	PDS000050406.16	SAMN13952124	environmental/other	cd_8_group_4313	cd_4_group_5527	cd_2_group_4830
PDT000706068.1	PDS000050406.16	SAMN14306288	environmental/other	cd_8_group_4313	cd_4_group_5527	cd_2_group_4830
PDT000706585.1	PDS000050406.16	SAMN14329683	environmental/other	cd_8_group_4313	cd_4_group_5527	cd_2_group_4830
PDT000709685.1	PDS000050406.16	SAMN14381813	environmental/other	cd_8_group_4313	cd_4_group_5527	cd_2_group_4830
PDT000710627.1	PDS000050406.16	SAMN14405030	environmental/other	cd_8_group_4313	cd_4_group_5527	cd_2_group_4830
PDT001664145.1	PDS000022588.369	SAMN33830004	environmental/other	cd_8_group_4314	-	-
PDT000539816.1	PDS000022588.369	SAMN12230007	environmental/other	cd_8_group_4314	cd_4_group_4049	cd_2_group_3387
PDT000733435.1	PDS000022588.369	SAMN14848309	environmental/other	cd_8_group_4314	cd_4_group_4049	cd_2_group_3387
PDT000750157.1	PDS000022899.127	SAMN15053330	environmental/other	cd_8_group_4315	-	-
PDT000796317.1	PDS000022899.127	SAMN15642205	environmental/other	cd_8_group_4315	-	-
PDT002076891.1	PDS000022899.127	SAMN39923541	environmental/other	cd_8_group_4315	-	-
PDT000748112.1	PDS000022899.127	SAMN15039881	environmental/other	cd_8_group_4315	cd_4_group_4050	-
PDT000796321.1	PDS000022899.127	SAMN15642204	environmental/other	cd_8_group_4315	cd_4_group_4050	-
PDT001442516.1	PDS000022899.127	SAMN31155525	environmental/other	cd_8_group_4315	cd_4_group_4050	-
PDT001707577.1	PDS000022899.127	SAMN34404474	environmental/other	cd_8_group_4315	cd_4_group_4050	-
PDT002646803.1	PDS000022899.127	SAMN47133947	environmental/other	cd_8_group_4315	cd_4_group_4050	-
PDT002919099.1	PDS000022899.127	SAMN51250150	environmental/other	cd_8_group_4315	cd_4_group_4050	-
PDT001817022.1	PDS000022899.127	SAMN36439370	environmental/other	cd_8_group_4315	cd_4_group_4050	cd_2_group_10676
PDT001819904.1	PDS000022899.127	SAMN36498532	environmental/other	cd_8_group_4315	cd_4_group_4050	cd_2_group_10676
PDT001887777.1	PDS000022899.127	SAMN37408486	environmental/other	cd_8_group_4315	cd_4_group_4050	cd_2_group_10676
PDT001908803.1	PDS000022899.127	SAMN37605751	environmental/other	cd_8_group_4315	cd_4_group_4050	cd_2_group_10676
PDT002071207.1	PDS000022899.127	SAMN39746910	environmental/other	cd_8_group_4315	cd_4_group_4050	cd_2_group_10676
PDT002232989.1	PDS000022899.127	SAMN42144319	environmental/other	cd_8_group_4315	cd_4_group_4050	cd_2_group_10676
PDT002246282.1	PDS000022899.127	SAMN42397454	environmental/other	cd_8_group_4315	cd_4_group_4050	cd_2_group_10676
PDT000539818.1	PDS000022899.127	SAMN12230011	environmental/other	cd_8_group_4315	cd_4_group_4050	cd_2_group_3388
PDT000602607.1	PDS000022899.127	SAMN12993595	environmental/other	cd_8_group_4315	cd_4_group_4050	cd_2_group_3388
PDT000653241.1	PDS000022899.127	SAMN13708438	environmental/other	cd_8_group_4315	cd_4_group_4050	cd_2_group_3388
PDT000725585.1	PDS000022899.127	SAMN14681936	clinical	cd_8_group_4315	cd_4_group_4050	cd_2_group_3388
PDT001062658.1	PDS000022899.127	SAMN19588385	environmental/other	cd_8_group_4315	cd_4_group_4050	cd_2_group_3388
PDT001130207.1	PDS000022899.127	SAMN21418553	environmental/other	cd_8_group_4315	cd_4_group_4050	cd_2_group_6893
PDT001160946.1	PDS000022899.127	SAMN22560371	environmental/other	cd_8_group_4315	cd_4_group_4050	cd_2_group_6893
PDT001408402.1	PDS000022899.127	SAMN30653456	environmental/other	cd_8_group_4315	cd_4_group_4050	cd_2_group_7943
PDT001434463.1	PDS000022899.127	SAMN31023173	clinical	cd_8_group_4315	cd_4_group_4050	cd_2_group_7943
PDT001434477.1	PDS000022899.127	SAMN31023169	clinical	cd_8_group_4315	cd_4_group_4050	cd_2_group_7943
PDT001444800.1	PDS000022899.127	SAMN31185480	clinical	cd_8_group_4315	cd_4_group_4050	cd_2_group_7943
PDT001450952.1	PDS000022899.127	SAMN31253248	clinical	cd_8_group_4315	cd_4_group_4050	cd_2_group_7943
PDT001610541.1	PDS000022899.127	SAMN33212381	clinical	cd_8_group_4315	cd_4_group_4050	cd_2_group_7943
PDT000539962.1	PDS000053452.2	SAMN12229976	environmental/other	cd_8_group_4316	cd_4_group_4052	-
PDT000628520.1	PDS000053452.2	SAMN13287113	environmental/other	cd_8_group_4316	cd_4_group_4052	-
PDT000660654.1	PDS000053452.2	SAMN13837769	environmental/other	cd_8_group_4316	cd_4_group_4052	-
PDT000540125.1	PDS000042689.9	SAMN12232656	environmental/other	cd_8_group_4317	-	-
PDT001768696.1	PDS000042689.9	SAMN35623450	environmental/other	cd_8_group_4317	-	-
PDT000540138.1	PDS000082240.4	SAMN12232661	environmental/other	cd_8_group_4318	-	-
PDT000973968.1	PDS000082240.4	SAMN18077781	environmental/other	cd_8_group_4318	-	-
PDT001305922.1	PDS000082240.4	SAMN28191941	environmental/other	cd_8_group_4318	-	-
PDT000717437.1	PDS000082240.4	SAMN14486180	environmental/other	cd_8_group_4318	cd_4_group_6184	-
PDT001454476.1	PDS000082240.4	SAMN31290109	environmental/other	cd_8_group_4318	cd_4_group_6184	-
PDT002549341.1	PDS000097595.24	SAMN45989417	environmental/other	cd_8_group_4319	-	-
PDT002816110.1	PDS000097595.24	SAMN49663893	environmental/other	cd_8_group_4319	-	-
PDT000540140.1	PDS000097595.24	SAMN12232675	environmental/other	cd_8_group_4319	cd_4_group_4055	-
PDT001156868.6	PDS000097595.24	SAMN22370832	environmental/other	cd_8_group_4319	cd_4_group_4055	-
PDT002810501.1	PDS000097595.24	SAMN49512477	clinical	cd_8_group_4319	cd_4_group_4055	-
PDT001899824.1	PDS000097595.24	SAMN37529267	environmental/other	cd_8_group_4319	cd_4_group_4055	cd_2_group_11000
PDT001908588.1	PDS000097595.24	SAMN37594979	environmental/other	cd_8_group_4319	cd_4_group_4055	cd_2_group_11000
PDT001967201.1	PDS000097595.24	SAMN38094128	environmental/other	cd_8_group_4319	cd_4_group_4055	cd_2_group_11000
PDT002030822.1	PDS000097595.24	SAMN38857303	clinical	cd_8_group_4319	cd_4_group_4055	cd_2_group_11000
PDT002094826.1	PDS000097595.24	SAMN40218247	environmental/other	cd_8_group_4319	cd_4_group_4055	cd_2_group_11000
PDT002277119.1	PDS000097595.24	SAMN42923738	clinical	cd_8_group_4319	cd_4_group_4055	cd_2_group_11000
PDT002619210.1	PDS000097595.24	SAMN46756608	environmental/other	cd_8_group_4319	cd_4_group_4055	cd_2_group_11000
PDT002695876.1	PDS000097595.24	SAMN47755108	clinical	cd_8_group_4319	cd_4_group_4055	cd_2_group_11000
PDT001200809.1	PDS000097595.24	SAMN23827477	environmental/other	cd_8_group_4319	cd_4_group_4055	cd_2_group_7195
PDT001404420.1	PDS000097595.24	SAMN30560162	environmental/other	cd_8_group_4319	cd_4_group_4055	cd_2_group_7195
PDT001440442.1	PDS000097595.24	SAMN31136813	environmental/other	cd_8_group_4319	cd_4_group_4055	cd_2_group_7195
PDT001482450.1	PDS000097595.24	SAMN31664997	environmental/other	cd_8_group_4319	cd_4_group_4055	cd_2_group_7195
PDT001498353.1	PDS000097595.24	SAMN31872637	environmental/other	cd_8_group_4319	cd_4_group_4055	cd_2_group_7195
PDT001816973.1	PDS000097595.24	SAMN36435849	clinical	cd_8_group_4319	cd_4_group_4055	cd_2_group_7195
PDT001827549.1	PDS000097595.24	SAMN36701789	environmental/other	cd_8_group_4319	cd_4_group_4055	cd_2_group_7195
PDT001848950.1	PDS000097595.24	SAMN36947614	clinical	cd_8_group_4319	cd_4_group_4055	cd_2_group_7195
PDT002366136.1	PDS000097595.24	SAMN43522551	clinical	cd_8_group_4319	cd_4_group_4055	cd_2_group_7195
PDT002596526.1	PDS000097595.24	SAMN46438155	clinical	cd_8_group_4319	cd_4_group_4055	cd_2_group_7195
PDT002871445.1	PDS000097595.24	SAMN50454621	environmental/other	cd_8_group_4319	cd_4_group_4055	cd_2_group_7195
PDT000104957.2	PDS000105168.36	SAMN04453090	environmental/other	cd_8_group_432	-	-
PDT000198998.2	PDS000105168.36	SAMN06672064	clinical	cd_8_group_432	-	-
PDT000547519.1	PDS000105168.36	SAMN12343137	clinical	cd_8_group_432	-	-
PDT000970290.1	PDS000105168.36	SAMN18027281	clinical	cd_8_group_432	-	-
PDT001123042.1	PDS000105168.36	SAMN21217378	clinical	cd_8_group_432	-	-
PDT000199923.2	PDS000105168.36	SAMN06661346	environmental/other	cd_8_group_432	cd_4_group_1254	-
PDT000412080.1	PDS000105168.36	SAMN10489923	environmental/other	cd_8_group_432	cd_4_group_1254	-
PDT000540141.1	PDS000058491.2	SAMN12232676	environmental/other	cd_8_group_4320	-	-
PDT000690350.1	PDS000058491.2	SAMN14177005	environmental/other	cd_8_group_4320	-	-
PDT000540151.1	PDS000051255.4	SAMN12232663	environmental/other	cd_8_group_4321	cd_4_group_4056	cd_2_group_3394
PDT000595885.1	PDS000051255.4	SAMN12867827	environmental/other	cd_8_group_4321	cd_4_group_4056	cd_2_group_3394
PDT000540201.1	PDS000048936.117	SAMN12236558	clinical	cd_8_group_4322	-	-
PDT001043503.1	PDS000048936.117	SAMN19285650	clinical	cd_8_group_4322	-	-
PDT000762866.1	PDS000020899.18	SAMN15200854	environmental/other	cd_8_group_4323	-	-
PDT000541652.1	PDS000020899.18	SAMN12251387	environmental/other	cd_8_group_4323	cd_4_group_4058	cd_2_group_3396
PDT000541667.1	PDS000020899.18	SAMN12251390	environmental/other	cd_8_group_4323	cd_4_group_4058	cd_2_group_3396
PDT000541668.1	PDS000158322.1	SAMN12251406	environmental/other	cd_8_group_4324	cd_4_group_4062	-
PDT000603365.1	PDS000158322.1	SAMN12999240	environmental/other	cd_8_group_4324	cd_4_group_4062	-
PDT000541686.1	PDS000105169.8	SAMN12251429	environmental/other	cd_8_group_4325	-	-
PDT001228586.1	PDS000105169.8	SAMN25159882	environmental/other	cd_8_group_4325	-	-
PDT000541688.1	PDS000047942.3	SAMN12251412	environmental/other	cd_8_group_4326	-	-
PDT000687015.1	PDS000047942.3	SAMN14120613	environmental/other	cd_8_group_4326	-	-
PDT000783757.1	PDS000047942.3	SAMN15458900	environmental/other	cd_8_group_4326	-	-
PDT000541703.1	PDS000047941.2	SAMN12251437	environmental/other	cd_8_group_4327	cd_4_group_4064	-
PDT000673075.1	PDS000047941.2	SAMN13952126	environmental/other	cd_8_group_4327	cd_4_group_4064	-
PDT000855496.1	PDS000186503.73	SAMN16373942	clinical	cd_8_group_4328	-	-
PDT001303365.1	PDS000186503.73	SAMN28165400	clinical	cd_8_group_4328	-	-
PDT001908966.1	PDS000186503.73	SAMN37608231	clinical	cd_8_group_4328	-	-
PDT002763211.1	PDS000186503.73	SAMN48411977	environmental/other	cd_8_group_4328	-	-
PDT000542663.1	PDS000186503.73	SAMN12262453	clinical	cd_8_group_4328	cd_4_group_4066	cd_2_group_3402
PDT000773919.1	PDS000186503.73	SAMN15400011	clinical	cd_8_group_4328	cd_4_group_4066	cd_2_group_3402
PDT000562542.1	PDS000186503.73	SAMN12560335	clinical	cd_8_group_4328	cd_4_group_4807	-
PDT000717409.1	PDS000186503.73	SAMN14486181	environmental/other	cd_8_group_4328	cd_4_group_4807	-
PDT000996145.1	PDS000186503.73	SAMN18585953	clinical	cd_8_group_4328	cd_4_group_4807	-
PDT001254709.1	PDS000186503.73	SAMN26275790	environmental/other	cd_8_group_4328	cd_4_group_4807	-
PDT001570548.1	PDS000186503.73	SAMN32643997	clinical	cd_8_group_4328	cd_4_group_4807	-
PDT000660667.1	PDS000186503.73	SAMN13837782	environmental/other	cd_8_group_4328	cd_4_group_4807	cd_2_group_5262
PDT000721197.1	PDS000186503.73	SAMN14570318	environmental/other	cd_8_group_4328	cd_4_group_4807	cd_2_group_5262
PDT000913292.1	PDS000186503.73	SAMN17078242	environmental/other	cd_8_group_4328	cd_4_group_4807	cd_2_group_5262
PDT000542675.1	PDS000022444.276	SAMN12262697	clinical	cd_8_group_4329	cd_4_group_4068	-
PDT000553308.1	PDS000022444.276	SAMN12421881	clinical	cd_8_group_4329	cd_4_group_4068	-
PDT000104959.2	PDS000060694.1	SAMN04453082	environmental/other	cd_8_group_433	cd_4_group_368	cd_2_group_299
PDT000104968.2	PDS000060694.1	SAMN04453080	environmental/other	cd_8_group_433	cd_4_group_368	cd_2_group_299
PDT000542697.1	PDS000022777.41	SAMN12262716	clinical	cd_8_group_4330	-	-
PDT001169204.1	PDS000022777.41	SAMN22892297	clinical	cd_8_group_4330	-	-
PDT001589167.1	PDS000022777.41	SAMN32876667	clinical	cd_8_group_4330	-	-
PDT000766588.1	PDS000022777.41	SAMN15238402	clinical	cd_8_group_4330	cd_4_group_6369	-
PDT001571475.1	PDS000022777.41	SAMN32660022	clinical	cd_8_group_4330	cd_4_group_6369	-
PDT000544219.1	PDS000186503.73	SAMN12268470	environmental/other	cd_8_group_4331	-	-
PDT000565066.1	PDS000186503.73	SAMN12585175	clinical	cd_8_group_4331	-	-
PDT000867819.1	PDS000157905.11	SAMN16553709	clinical	cd_8_group_4332	-	-
PDT001923354.1	PDS000157905.11	SAMN37707076	environmental/other	cd_8_group_4332	-	-
PDT002049377.1	PDS000157905.11	SAMN39309697	clinical	cd_8_group_4332	-	-
PDT000544231.1	PDS000157905.11	SAMN12268488	environmental/other	cd_8_group_4332	cd_4_group_4070	cd_2_group_3405
PDT000548844.1	PDS000157905.11	SAMN12357551	environmental/other	cd_8_group_4332	cd_4_group_4070	cd_2_group_3405
PDT000551956.1	PDS000157905.11	SAMN12401760	environmental/other	cd_8_group_4332	cd_4_group_4070	cd_2_group_3405
PDT001089840.1	PDS000157905.11	SAMN20221690	clinical	cd_8_group_4332	cd_4_group_4070	cd_2_group_6583
PDT001207777.1	PDS000157905.11	SAMN24251568	clinical	cd_8_group_4332	cd_4_group_4070	cd_2_group_6583
PDT001184078.1	PDS000157905.11	SAMN23416921	environmental/other	cd_8_group_4332	cd_4_group_4070	cd_2_group_7164
PDT001483341.1	PDS000157905.11	SAMN31685039	environmental/other	cd_8_group_4332	cd_4_group_4070	cd_2_group_7164
PDT001544876.1	PDS000157905.11	SAMN32387046	environmental/other	cd_8_group_4332	cd_4_group_4070	cd_2_group_7164
PDT001734567.1	PDS000157905.11	SAMN35085271	environmental/other	cd_8_group_4332	cd_4_group_4070	cd_2_group_7164
PDT001395993.1	PDS000157905.11	SAMN30439828	environmental/other	cd_8_group_4332	cd_4_group_4070	cd_2_group_7893
PDT002564083.1	PDS000157905.11	SAMN46106489	environmental/other	cd_8_group_4332	cd_4_group_4070	cd_2_group_7893
PDT001365073.1	PDS000157905.11	SAMN29850890	clinical	cd_8_group_4332	cd_4_group_8619	cd_2_group_7769
PDT001526118.1	PDS000157905.11	SAMN32224781	clinical	cd_8_group_4332	cd_4_group_8619	cd_2_group_7769
PDT001642447.1	PDS000157905.11	SAMN33435589	clinical	cd_8_group_4332	cd_4_group_8619	cd_2_group_7769
PDT002102829.1	PDS000157905.11	SAMN38909776	environmental/other	cd_8_group_4332	cd_4_group_8619	cd_2_group_7769
PDT000653207.1	PDS000048624.12	SAMN13708423	environmental/other	cd_8_group_4333	-	-
PDT000544233.1	PDS000048624.12	SAMN12268475	environmental/other	cd_8_group_4333	cd_4_group_4071	cd_2_group_3406
PDT000598023.1	PDS000048624.12	SAMN12879495	environmental/other	cd_8_group_4333	cd_4_group_4071	cd_2_group_3406
PDT001429637.1	PDS000091750.13	SAMN30985786	clinical	cd_8_group_4334	-	-
PDT001538975.1	PDS000091750.13	SAMN32331435	environmental/other	cd_8_group_4334	-	-
PDT000544244.1	PDS000091750.13	SAMN12268480	environmental/other	cd_8_group_4334	cd_4_group_4073	-
PDT001854904.1	PDS000091750.13	SAMN37047677	environmental/other	cd_8_group_4334	cd_4_group_4073	-
PDT001790887.1	PDS000091750.13	SAMN35990020	clinical	cd_8_group_4334	cd_4_group_4073	cd_2_group_10618
PDT001816573.1	PDS000091750.13	SAMN36429531	clinical	cd_8_group_4334	cd_4_group_4073	cd_2_group_10618
PDT001075984.1	PDS000091750.13	SAMN19814260	environmental/other	cd_8_group_4334	cd_4_group_4073	cd_2_group_6522
PDT001093491.1	PDS000091750.13	SAMN20335604	environmental/other	cd_8_group_4334	cd_4_group_4073	cd_2_group_6522
PDT001042683.1	PDS000022566.100	SAMN19269165	clinical	cd_8_group_4335	-	-
PDT000544564.1	PDS000022566.100	SAMN12284733	clinical	cd_8_group_4335	cd_4_group_4076	cd_2_group_3410
PDT000549357.1	PDS000022566.100	SAMN12363985	clinical	cd_8_group_4335	cd_4_group_4076	cd_2_group_3410
PDT001112514.1	PDS000022566.100	SAMN16731409	clinical	cd_8_group_4335	cd_4_group_4076	cd_2_group_3410
PDT000802843.1	PDS000022566.100	SAMN15735176	clinical	cd_8_group_4335	cd_4_group_4909	-
PDT000564901.1	PDS000022566.100	SAMN12583367	clinical	cd_8_group_4335	cd_4_group_4909	cd_2_group_4184
PDT000581097.1	PDS000022566.100	SAMN12702739	clinical	cd_8_group_4335	cd_4_group_4909	cd_2_group_4184
PDT001275999.1	PDS000022566.100	SAMN26977328	environmental/other	cd_8_group_4335	cd_4_group_8323	cd_2_group_7457
PDT001279255.1	PDS000022566.100	SAMN27284647	environmental/other	cd_8_group_4335	cd_4_group_8323	cd_2_group_7457
PDT000722122.1	PDS000053079.3	SAMN14590853	environmental/other	cd_8_group_4336	cd_4_group_4077	-
PDT000722626.1	PDS000053079.3	SAMN14602811	environmental/other	cd_8_group_4336	cd_4_group_4077	-
PDT000544581.1	PDS000053079.3	SAMN12284806	environmental/other	cd_8_group_4336	cd_4_group_4077	cd_2_group_3411
PDT000622888.1	PDS000053079.3	SAMN13176301	environmental/other	cd_8_group_4336	cd_4_group_4077	cd_2_group_3411
PDT000544648.1	PDS000044385.5	SAMN12285838	clinical	cd_8_group_4337	-	-
PDT000651658.1	PDS000044385.5	SAMN13701666	environmental/other	cd_8_group_4337	-	-
PDT000544897.1	PDS000020834.26	SAMN12287316	environmental/other	cd_8_group_4338	cd_4_group_4080	-
PDT001670069.1	PDS000020834.26	SAMN33926947	environmental/other	cd_8_group_4338	cd_4_group_4080	-
PDT001794797.1	PDS000020834.26	SAMN36176194	clinical	cd_8_group_4338	cd_4_group_4080	-
PDT001397858.1	PDS000055857.11	SAMN30497358	environmental/other	cd_8_group_4339	-	-
PDT000544910.1	PDS000055857.11	SAMN12287320	environmental/other	cd_8_group_4339	cd_4_group_4082	cd_2_group_3417
PDT000669066.1	PDS000055857.11	SAMN13908267	environmental/other	cd_8_group_4339	cd_4_group_4082	cd_2_group_3417
PDT000762895.1	PDS000055857.11	SAMN15200845	environmental/other	cd_8_group_4339	cd_4_group_4082	cd_2_group_3417
PDT000834634.1	PDS000055857.11	SAMN16111930	environmental/other	cd_8_group_4339	cd_4_group_4082	cd_2_group_3417
PDT000856264.1	PDS000055857.11	SAMN16381090	environmental/other	cd_8_group_4339	cd_4_group_4082	cd_2_group_5925
PDT000977358.1	PDS000055857.11	SAMN18130533	environmental/other	cd_8_group_4339	cd_4_group_4082	cd_2_group_5925
PDT000132287.2	PDS000022129.44	SAMN05171411	environmental/other	cd_8_group_434	-	-
PDT000203812.2	PDS000022129.44	SAMN06771404	environmental/other	cd_8_group_434	-	-
PDT000215807.2	PDS000022129.44	SAMN07195164	environmental/other	cd_8_group_434	-	-
PDT000281255.2	PDS000022129.44	SAMN08380147	environmental/other	cd_8_group_434	-	-
PDT000294650.2	PDS000022129.44	SAMN08719203	environmental/other	cd_8_group_434	-	-
PDT000104975.2	PDS000022129.44	SAMN04453094	environmental/other	cd_8_group_434	cd_4_group_370	-
PDT000143448.2	PDS000022129.44	SAMN05514399	environmental/other	cd_8_group_434	cd_4_group_370	-
PDT000287721.2	PDS000022129.44	SAMN08558081	environmental/other	cd_8_group_434	cd_4_group_370	-
PDT000545268.1	PDS000048164.12	SAMN12290000	environmental/other	cd_8_group_4340	-	-
PDT000843450.1	PDS000048164.12	SAMN16231192	environmental/other	cd_8_group_4340	-	-
PDT000954226.1	PDS000048164.12	SAMN17868101	environmental/other	cd_8_group_4340	-	-
PDT000597337.1	PDS000022321.179	SAMN12875282	clinical	cd_8_group_4341	-	-
PDT001339849.1	PDS000022321.179	SAMN29328438	environmental/other	cd_8_group_4341	-	-
PDT001869353.1	PDS000022321.179	SAMN37202698	environmental/other	cd_8_group_4341	-	-
PDT001893043.1	PDS000022321.179	SAMN37500803	environmental/other	cd_8_group_4341	cd_4_group_11800	cd_2_group_10978
PDT001962393.1	PDS000022321.179	SAMN38039752	environmental/other	cd_8_group_4341	cd_4_group_11800	cd_2_group_10978
PDT001964884.1	PDS000022321.179	SAMN38062355	clinical	cd_8_group_4341	cd_4_group_11800	cd_2_group_10978
PDT000545274.1	PDS000022321.179	SAMN12289996	environmental/other	cd_8_group_4341	cd_4_group_4085	-
PDT000618268.1	PDS000022321.179	SAMN13117023	environmental/other	cd_8_group_4341	cd_4_group_4085	cd_2_group_5015
PDT000634686.1	PDS000022321.179	SAMN13353951	clinical	cd_8_group_4341	cd_4_group_4085	cd_2_group_5015
PDT000982716.1	PDS000056377.25	SAMN18205269	environmental/other	cd_8_group_4342	-	-
PDT000545275.1	PDS000056377.25	SAMN12289986	environmental/other	cd_8_group_4342	cd_4_group_4086	cd_2_group_3419
PDT000676983.1	PDS000056377.25	SAMN13973224	environmental/other	cd_8_group_4342	cd_4_group_4086	cd_2_group_3419
PDT000545285.1	PDS000021657.27	SAMN12291844	clinical	cd_8_group_4343	cd_4_group_4087	-
PDT000565059.1	PDS000021657.27	SAMN12585136	clinical	cd_8_group_4343	cd_4_group_4087	-
PDT000545344.1	PDS000191102.8	SAMN12291872	clinical	cd_8_group_4344	cd_4_group_4088	-
PDT001753076.1	PDS000191102.8	SAMEA6936304	clinical	cd_8_group_4344	cd_4_group_4088	-
PDT000565477.1	PDS000191102.8	SAMN12585489	clinical	cd_8_group_4344	cd_4_group_4088	cd_2_group_4220
PDT000690579.1	PDS000191102.8	SAMN14207203	clinical	cd_8_group_4344	cd_4_group_4088	cd_2_group_4220
PDT001742922.1	PDS000191102.8	SAMEA5328444	NULL	cd_8_group_4344	cd_4_group_4088	cd_2_group_4220
PDT001743819.1	PDS000191102.8	SAMEA5328442	NULL	cd_8_group_4344	cd_4_group_4088	cd_2_group_4220
PDT001743820.1	PDS000191102.8	SAMEA5328443	NULL	cd_8_group_4344	cd_4_group_4088	cd_2_group_4220
PDT001743907.1	PDS000191102.8	SAMEA5327128	NULL	cd_8_group_4344	cd_4_group_4088	cd_2_group_4220
PDT001743908.1	PDS000191102.8	SAMEA5328441	NULL	cd_8_group_4344	cd_4_group_4088	cd_2_group_4220
PDT002301066.1	PDS000191102.8	SAMEA112866731	NULL	cd_8_group_4344	cd_4_group_4088	cd_2_group_4220
PDT002338186.1	PDS000191102.8	SAMEA112866732	NULL	cd_8_group_4344	cd_4_group_4088	cd_2_group_4220
PDT001046803.1	PDS000191102.8	SAMEA4697516	NULL	cd_8_group_4344	cd_4_group_7196	-
PDT001046808.1	PDS000191102.8	SAMEA4697521	NULL	cd_8_group_4344	cd_4_group_7196	-
PDT001046801.1	PDS000191102.8	SAMEA4697514	NULL	cd_8_group_4344	cd_4_group_7196	cd_2_group_6420
PDT001046802.1	PDS000191102.8	SAMEA4697515	NULL	cd_8_group_4344	cd_4_group_7196	cd_2_group_6420
PDT000545362.1	PDS000022444.276	SAMN12291969	clinical	cd_8_group_4345	-	-
PDT000564899.1	PDS000022444.276	SAMN12583370	clinical	cd_8_group_4345	-	-
PDT000545586.1	PDS000044015.83	SAMN12307453	clinical	cd_8_group_4346	-	-
PDT000948766.1	PDS000044015.83	SAMN17799260	clinical	cd_8_group_4346	-	-
PDT000545589.1	PDS000021706.15	SAMN12307455	clinical	cd_8_group_4347	-	-
PDT001437389.1	PDS000021706.15	SAMN31097533	clinical	cd_8_group_4347	-	-
PDT001504852.1	PDS000021706.15	SAMN31929269	clinical	cd_8_group_4347	-	-
PDT001753070.1	PDS000048846.61	SAMEA6936768	clinical	cd_8_group_4348	-	-
PDT001916684.1	PDS000048846.61	SAMEA114072266	NULL	cd_8_group_4348	-	-
PDT001960245.1	PDS000048846.61	SAMEA114462086	NULL	cd_8_group_4348	-	-
PDT002128523.1	PDS000048846.61	SAMN40709506	clinical	cd_8_group_4348	-	-
PDT002248020.1	PDS000048846.61	SAMN42466529	clinical	cd_8_group_4348	-	-
PDT002403900.1	PDS000048846.61	SAMEA115928826	clinical	cd_8_group_4348	-	-
PDT002567370.1	PDS000048846.61	SAMN46268464	clinical	cd_8_group_4348	-	-
PDT002583452.1	PDS000048846.61	SAMN46302500	clinical	cd_8_group_4348	-	-
PDT002593705.1	PDS000048846.61	SAMN46422825	clinical	cd_8_group_4348	-	-
PDT002598501.1	PDS000048846.61	SAMN46478088	clinical	cd_8_group_4348	-	-
PDT002622641.1	PDS000048846.61	SAMEA117561002	NULL	cd_8_group_4348	-	-
PDT002622689.1	PDS000048846.61	SAMEA117561013	NULL	cd_8_group_4348	-	-
PDT002636469.1	PDS000048846.61	SAMEA117560312	NULL	cd_8_group_4348	-	-
PDT002636518.1	PDS000048846.61	SAMEA117560241	NULL	cd_8_group_4348	-	-
PDT002636520.1	PDS000048846.61	SAMEA117560306	NULL	cd_8_group_4348	-	-
PDT002666014.1	PDS000048846.61	SAMEA117733826	clinical	cd_8_group_4348	-	-
PDT002666050.1	PDS000048846.61	SAMEA117733863	clinical	cd_8_group_4348	-	-
PDT002685879.1	PDS000048846.61	SAMEA114565731	clinical	cd_8_group_4348	-	-
PDT002685950.1	PDS000048846.61	SAMEA115729097	clinical	cd_8_group_4348	-	-
PDT002809670.1	PDS000048846.61	SAMN46854986	environmental/other	cd_8_group_4348	-	-
PDT002830997.1	PDS000048846.61	SAMN43806114	clinical	cd_8_group_4348	-	-
PDT002831019.1	PDS000048846.61	SAMN43806092	clinical	cd_8_group_4348	-	-
PDT002831090.1	PDS000048846.61	SAMN43806021	clinical	cd_8_group_4348	-	-
PDT002831232.1	PDS000048846.61	SAMN43805879	clinical	cd_8_group_4348	-	-
PDT001750635.1	PDS000048846.61	SAMN15516498	clinical	cd_8_group_4348	cd_4_group_10478	-
PDT002301662.1	PDS000048846.61	SAMEA115501814	NULL	cd_8_group_4348	cd_4_group_10478	-
PDT002602910.1	PDS000048846.61	SAMN46512638	clinical	cd_8_group_4348	cd_4_group_10478	-
PDT002622599.1	PDS000048846.61	SAMEA117560301	NULL	cd_8_group_4348	cd_4_group_10478	-
PDT002622642.1	PDS000048846.61	SAMEA117561034	NULL	cd_8_group_4348	cd_4_group_10478	-
PDT002622658.1	PDS000048846.61	SAMEA117561054	NULL	cd_8_group_4348	cd_4_group_10478	-
PDT002636434.1	PDS000048846.61	SAMEA117560264	NULL	cd_8_group_4348	cd_4_group_10478	-
PDT002636457.1	PDS000048846.61	SAMEA117560296	NULL	cd_8_group_4348	cd_4_group_10478	-
PDT002636477.1	PDS000048846.61	SAMEA117560253	NULL	cd_8_group_4348	cd_4_group_10478	-
PDT002636492.1	PDS000048846.61	SAMEA117560274	NULL	cd_8_group_4348	cd_4_group_10478	-
PDT002636495.1	PDS000048846.61	SAMEA117560226	NULL	cd_8_group_4348	cd_4_group_10478	-
PDT002690340.1	PDS000048846.61	SAMN45148087	clinical	cd_8_group_4348	cd_4_group_10478	-
PDT002622637.1	PDS000048846.61	SAMEA117561024	NULL	cd_8_group_4348	cd_4_group_10478	cd_2_group_13467
PDT002622653.1	PDS000048846.61	SAMEA117561030	NULL	cd_8_group_4348	cd_4_group_10478	cd_2_group_13467
PDT002623846.1	PDS000048846.61	SAMEA117561028	NULL	cd_8_group_4348	cd_4_group_10478	cd_2_group_13467
PDT002622638.1	PDS000048846.61	SAMEA117561035	NULL	cd_8_group_4348	cd_4_group_10478	cd_2_group_13468
PDT002622662.1	PDS000048846.61	SAMEA117561037	NULL	cd_8_group_4348	cd_4_group_10478	cd_2_group_13468
PDT002622678.1	PDS000048846.61	SAMEA117561048	NULL	cd_8_group_4348	cd_4_group_10478	cd_2_group_13477
PDT002636440.1	PDS000048846.61	SAMEA117560285	NULL	cd_8_group_4348	cd_4_group_10478	cd_2_group_13477
PDT002636465.1	PDS000048846.61	SAMEA117560267	NULL	cd_8_group_4348	cd_4_group_10478	cd_2_group_13497
PDT002636473.1	PDS000048846.61	SAMEA117560254	NULL	cd_8_group_4348	cd_4_group_10478	cd_2_group_13497
PDT002636490.1	PDS000048846.61	SAMEA117560230	NULL	cd_8_group_4348	cd_4_group_10478	cd_2_group_13498
PDT002636513.1	PDS000048846.61	SAMEA117560217	NULL	cd_8_group_4348	cd_4_group_10478	cd_2_group_13498
PDT001751625.1	PDS000048846.61	SAMEA111483057	NULL	cd_8_group_4348	cd_4_group_10478	cd_2_group_9738
PDT001751723.1	PDS000048846.61	SAMEA111483033	NULL	cd_8_group_4348	cd_4_group_10478	cd_2_group_9738
PDT001751726.1	PDS000048846.61	SAMEA111483075	NULL	cd_8_group_4348	cd_4_group_10478	cd_2_group_9738
PDT001751761.1	PDS000048846.61	SAMEA111483072	NULL	cd_8_group_4348	cd_4_group_10478	cd_2_group_9738
PDT001751771.1	PDS000048846.61	SAMEA111483074	NULL	cd_8_group_4348	cd_4_group_10478	cd_2_group_9738
PDT002000221.1	PDS000048846.61	SAMEA114634095	NULL	cd_8_group_4348	cd_4_group_10478	cd_2_group_9738
PDT002595473.1	PDS000048846.61	SAMN46430573	clinical	cd_8_group_4348	cd_4_group_10478	cd_2_group_9738
PDT002622648.1	PDS000048846.61	SAMEA117560998	NULL	cd_8_group_4348	cd_4_group_10478	cd_2_group_9738
PDT002622657.1	PDS000048846.61	SAMEA117561063	NULL	cd_8_group_4348	cd_4_group_10478	cd_2_group_9738
PDT002622659.1	PDS000048846.61	SAMEA117561001	NULL	cd_8_group_4348	cd_4_group_10478	cd_2_group_9738
PDT002622700.1	PDS000048846.61	SAMEA117561000	NULL	cd_8_group_4348	cd_4_group_10478	cd_2_group_9738
PDT002636441.1	PDS000048846.61	SAMEA117560265	NULL	cd_8_group_4348	cd_4_group_10478	cd_2_group_9738
PDT002636461.1	PDS000048846.61	SAMEA117560250	NULL	cd_8_group_4348	cd_4_group_10478	cd_2_group_9738
PDT002636471.1	PDS000048846.61	SAMEA117560213	NULL	cd_8_group_4348	cd_4_group_10478	cd_2_group_9738
PDT002636482.1	PDS000048846.61	SAMEA117560242	NULL	cd_8_group_4348	cd_4_group_10478	cd_2_group_9738
PDT002636483.1	PDS000048846.61	SAMEA117560229	NULL	cd_8_group_4348	cd_4_group_10478	cd_2_group_9738
PDT002636493.1	PDS000048846.61	SAMEA117560240	NULL	cd_8_group_4348	cd_4_group_10478	cd_2_group_9738
PDT002636501.1	PDS000048846.61	SAMEA117560269	NULL	cd_8_group_4348	cd_4_group_10478	cd_2_group_9738
PDT002636510.1	PDS000048846.61	SAMEA117560273	NULL	cd_8_group_4348	cd_4_group_10478	cd_2_group_9738
PDT002636516.1	PDS000048846.61	SAMEA117560216	NULL	cd_8_group_4348	cd_4_group_10478	cd_2_group_9738
PDT002636528.1	PDS000048846.61	SAMEA117560210	NULL	cd_8_group_4348	cd_4_group_10478	cd_2_group_9738
PDT001751737.1	PDS000048846.61	SAMEA111483080	NULL	cd_8_group_4348	cd_4_group_10565	cd_2_group_9748
PDT002612541.1	PDS000048846.61	SAMN46712502	clinical	cd_8_group_4348	cd_4_group_10565	cd_2_group_9748
PDT002665500.1	PDS000048846.61	SAMEA117733261	clinical	cd_8_group_4348	cd_4_group_13393	-
PDT002528134.1	PDS000048846.61	SAMN45484899	clinical	cd_8_group_4348	cd_4_group_13393	cd_2_group_12601
PDT002665559.1	PDS000048846.61	SAMEA117733321	clinical	cd_8_group_4348	cd_4_group_13393	cd_2_group_12601
PDT002665650.1	PDS000048846.61	SAMEA117733415	clinical	cd_8_group_4348	cd_4_group_13393	cd_2_group_12601
PDT002666091.1	PDS000048846.61	SAMEA117733904	clinical	cd_8_group_4348	cd_4_group_13393	cd_2_group_12601
PDT002666220.1	PDS000048846.61	SAMEA117734097	clinical	cd_8_group_4348	cd_4_group_13393	cd_2_group_12601
PDT002666474.1	PDS000048846.61	SAMEA117734355	clinical	cd_8_group_4348	cd_4_group_13393	cd_2_group_12601
PDT002666513.1	PDS000048846.61	SAMEA117734394	clinical	cd_8_group_4348	cd_4_group_13393	cd_2_group_12601
PDT002666593.1	PDS000048846.61	SAMEA117734477	clinical	cd_8_group_4348	cd_4_group_13393	cd_2_group_12601
PDT002666660.1	PDS000048846.61	SAMEA117734544	clinical	cd_8_group_4348	cd_4_group_13393	cd_2_group_12601
PDT002599438.1	PDS000048846.61	SAMN46491154	clinical	cd_8_group_4348	cd_4_group_13989	cd_2_group_13271
PDT002599559.1	PDS000048846.61	SAMN46491881	clinical	cd_8_group_4348	cd_4_group_13989	cd_2_group_13271
PDT002636506.1	PDS000048846.61	SAMEA117560304	NULL	cd_8_group_4348	cd_4_group_14190	-
PDT002903999.1	PDS000048846.61	SAMN50924402	clinical	cd_8_group_4348	cd_4_group_14190	-
PDT002907594.1	PDS000048846.61	SAMN50659084	environmental/other	cd_8_group_4348	cd_4_group_15119	-
PDT002907595.1	PDS000048846.61	SAMN50659085	environmental/other	cd_8_group_4348	cd_4_group_15119	-
PDT002907745.1	PDS000048846.61	SAMN50658934	environmental/other	cd_8_group_4348	cd_4_group_15122	-
PDT002907746.1	PDS000048846.61	SAMN50658933	environmental/other	cd_8_group_4348	cd_4_group_15122	-
PDT000545597.1	PDS000048846.61	SAMN12307467	clinical	cd_8_group_4348	cd_4_group_4089	-
PDT000552947.1	PDS000048846.61	SAMN12417956	clinical	cd_8_group_4348	cd_4_group_4089	-
PDT000555284.1	PDS000048846.61	SAMN12495438	clinical	cd_8_group_4348	cd_4_group_4089	-
PDT000567386.1	PDS000048846.61	SAMN12593909	clinical	cd_8_group_4348	cd_4_group_4089	-
PDT000949020.1	PDS000048846.61	SAMN17799198	clinical	cd_8_group_4348	cd_4_group_4089	-
PDT002582714.1	PDS000048846.61	SAMN46293940	clinical	cd_8_group_4348	cd_4_group_4089	-
PDT002670576.1	PDS000048846.61	SAMN47386878	clinical	cd_8_group_4348	cd_4_group_4089	-
PDT000555373.1	PDS000048846.61	SAMN12495539	clinical	cd_8_group_4348	cd_4_group_4089	cd_2_group_3794
PDT000562408.1	PDS000048846.61	SAMN12558506	clinical	cd_8_group_4348	cd_4_group_4089	cd_2_group_3794
PDT000569289.1	PDS000048846.61	SAMN12603962	clinical	cd_8_group_4348	cd_4_group_4089	cd_2_group_3794
PDT000572729.1	PDS000048846.61	SAMN12622127	clinical	cd_8_group_4348	cd_4_group_4089	cd_2_group_3794
PDT000575699.1	PDS000048846.61	SAMN12648826	environmental/other	cd_8_group_4348	cd_4_group_4089	cd_2_group_3794
PDT000576233.1	PDS000048846.61	SAMN12637452	clinical	cd_8_group_4348	cd_4_group_4089	cd_2_group_3794
PDT000578687.1	PDS000048846.61	SAMN12670455	clinical	cd_8_group_4348	cd_4_group_4089	cd_2_group_3794
PDT000630589.1	PDS000048846.61	SAMN13326899	clinical	cd_8_group_4348	cd_4_group_4089	cd_2_group_3794
PDT001745945.1	PDS000048846.61	SAMEA4443657	NULL	cd_8_group_4348	cd_4_group_4089	cd_2_group_3794
PDT001752216.1	PDS000048846.61	SAMN33592873	clinical	cd_8_group_4348	cd_4_group_4089	cd_2_group_3794
PDT001753225.1	PDS000048846.61	SAMEA6936727	NULL	cd_8_group_4348	cd_4_group_4089	cd_2_group_3794
PDT001755168.1	PDS000048846.61	SAMEA103914297	NULL	cd_8_group_4348	cd_4_group_4089	cd_2_group_3794
PDT001755330.1	PDS000048846.61	SAMEA103919953	NULL	cd_8_group_4348	cd_4_group_4089	cd_2_group_3794
PDT001755335.1	PDS000048846.61	SAMEA103919958	NULL	cd_8_group_4348	cd_4_group_4089	cd_2_group_3794
PDT001808330.1	PDS000048846.61	SAMN32306042	clinical	cd_8_group_4348	cd_4_group_4089	cd_2_group_3794
PDT002666766.1	PDS000048846.61	SAMEA117734680	clinical	cd_8_group_4348	cd_4_group_4089	cd_2_group_3794
PDT000553839.1	PDS000048846.61	SAMN12423087	clinical	cd_8_group_4348	cd_4_group_4298	cd_2_group_3630
PDT001923443.1	PDS000048846.61	SAMEA114071971	NULL	cd_8_group_4348	cd_4_group_4298	cd_2_group_3630
PDT000558252.1	PDS000048846.61	SAMN12529571	clinical	cd_8_group_4348	cd_4_group_4467	-
PDT000555329.1	PDS000048846.61	SAMN12495512	clinical	cd_8_group_4348	cd_4_group_4467	cd_2_group_3785
PDT000711157.1	PDS000048846.61	SAMN14418246	clinical	cd_8_group_4348	cd_4_group_4467	cd_2_group_3785
PDT000656000.1	PDS000048509.10	SAMN13750333	clinical	cd_8_group_4349	-	-
PDT001005826.1	PDS000048509.10	SAMN18743849	clinical	cd_8_group_4349	-	-
PDT000545727.1	PDS000048509.10	SAMN12315724	clinical	cd_8_group_4349	cd_4_group_4094	-
PDT000668853.1	PDS000048509.10	SAMN13905759	clinical	cd_8_group_4349	cd_4_group_4094	-
PDT000720589.1	PDS000048509.10	SAMN14549266	clinical	cd_8_group_4349	cd_4_group_4094	-
PDT000551640.1	PDS000048509.10	SAMN12407743	clinical	cd_8_group_4349	cd_4_group_4094	cd_2_group_3486
PDT000668862.1	PDS000048509.10	SAMN13905757	clinical	cd_8_group_4349	cd_4_group_4094	cd_2_group_3486
PDT000105026.1	PDS000179932.1	SAMN04008499	environmental/other	cd_8_group_435	cd_4_group_371	cd_2_group_302
PDT002127105.1	PDS000179932.1	SAMN40570106	environmental/other	cd_8_group_435	cd_4_group_371	cd_2_group_302
PDT000545734.1	PDS000063071.2	SAMN12315723	clinical	cd_8_group_4350	cd_4_group_4096	-
PDT000743332.1	PDS000063071.2	SAMN14981368	clinical	cd_8_group_4350	cd_4_group_4096	-
PDT000545754.1	PDS000022511.60	SAMN12315747	clinical	cd_8_group_4351	-	-
PDT000611856.1	PDS000022511.60	SAMN13032474	clinical	cd_8_group_4351	-	-
PDT000545764.1	PDS000063362.1	SAMN12315746	clinical	cd_8_group_4352	cd_4_group_4097	cd_2_group_3424
PDT000747951.1	PDS000063362.1	SAMN15031696	clinical	cd_8_group_4352	cd_4_group_4097	cd_2_group_3424
PDT000545771.1	PDS000022106.38	SAMN12315743	clinical	cd_8_group_4353	-	-
PDT001085743.1	PDS000022106.38	SAMN20123714	clinical	cd_8_group_4353	-	-
PDT000546078.1	PDS000055667.37	SAMN12323621	clinical	cd_8_group_4354	cd_4_group_4099	cd_2_group_3425
PDT000559193.1	PDS000055667.37	SAMN12544723	clinical	cd_8_group_4354	cd_4_group_4099	cd_2_group_3425
PDT000546971.1	PDS000171207.1	SAMN08794492	NULL	cd_8_group_4355	-	-
PDT002044973.1	PDS000171207.1	SAMN35360435	environmental/other	cd_8_group_4355	-	-
PDT001755853.3	PDS000153775.3	SAMN13413603	clinical	cd_8_group_4356	-	-
PDT000547119.1	PDS000153775.3	SAMN12336799	clinical	cd_8_group_4356	cd_4_group_4101	cd_2_group_3428
PDT001738162.1	PDS000153775.3	SAMN13393647	environmental/other	cd_8_group_4356	cd_4_group_4101	cd_2_group_3428
PDT001755720.2	PDS000153775.3	SAMN13413615	clinical	cd_8_group_4356	cd_4_group_4101	cd_2_group_3428
PDT001755753.2	PDS000153775.3	SAMN13413612	clinical	cd_8_group_4356	cd_4_group_4101	cd_2_group_3428
PDT001755769.2	PDS000153775.3	SAMN13413993	clinical	cd_8_group_4356	cd_4_group_4101	cd_2_group_3428
PDT001755812.3	PDS000153775.3	SAMN13413955	clinical	cd_8_group_4356	cd_4_group_4101	cd_2_group_3428
PDT001755832.2	PDS000153775.3	SAMN13413937	clinical	cd_8_group_4356	cd_4_group_4101	cd_2_group_3428
PDT001755875.3	PDS000153775.3	SAMN13413601	clinical	cd_8_group_4356	cd_4_group_4101	cd_2_group_3428
PDT001756068.2	PDS000153775.3	SAMN13413724	clinical	cd_8_group_4356	cd_4_group_4101	cd_2_group_3428
PDT001756088.3	PDS000153775.3	SAMN13413677	clinical	cd_8_group_4356	cd_4_group_4101	cd_2_group_3428
PDT001756105.2	PDS000153775.3	SAMN13413719	clinical	cd_8_group_4356	cd_4_group_4101	cd_2_group_3428
PDT000798289.1	PDS000022908.74	SAMN15663556	clinical	cd_8_group_4357	-	-
PDT000801319.1	PDS000022908.74	SAMN15716755	clinical	cd_8_group_4357	-	-
PDT001430312.1	PDS000022908.74	SAMN30989879	clinical	cd_8_group_4357	-	-
PDT002034881.1	PDS000022908.74	SAMN38910210	clinical	cd_8_group_4357	-	-
PDT002257075.1	PDS000022908.74	SAMN42559392	clinical	cd_8_group_4357	-	-
PDT002290568.1	PDS000022908.74	SAMN43033171	clinical	cd_8_group_4357	-	-
PDT002392059.1	PDS000022908.74	SAMN43907285	clinical	cd_8_group_4357	-	-
PDT002549586.1	PDS000022908.74	SAMN45999143	environmental/other	cd_8_group_4357	-	-
PDT002897174.1	PDS000022908.74	SAMN50778460	environmental/other	cd_8_group_4357	-	-
PDT002342425.1	PDS000022908.74	SAMN43382681	clinical	cd_8_group_4357	cd_4_group_13045	cd_2_group_12241
PDT002361498.1	PDS000022908.74	SAMN43480178	clinical	cd_8_group_4357	cd_4_group_13045	cd_2_group_12241
PDT002380663.1	PDS000022908.74	SAMN43586471	clinical	cd_8_group_4357	cd_4_group_13045	cd_2_group_12241
PDT002527583.1	PDS000022908.74	SAMN45476245	clinical	cd_8_group_4357	cd_4_group_13392	-
PDT002607267.1	PDS000022908.74	SAMN46533631	clinical	cd_8_group_4357	cd_4_group_13392	-
PDT000547122.1	PDS000022908.74	SAMN12336797	clinical	cd_8_group_4357	cd_4_group_4102	-
PDT001131197.1	PDS000022908.74	SAMN21462702	clinical	cd_8_group_4357	cd_4_group_4102	-
PDT001159443.1	PDS000022908.74	SAMN22487382	clinical	cd_8_group_4357	cd_4_group_4102	-
PDT001160567.1	PDS000022908.74	SAMN22513012	clinical	cd_8_group_4357	cd_4_group_4102	-
PDT002801039.1	PDS000022908.74	SAMN48971617	clinical	cd_8_group_4357	cd_4_group_4102	-
PDT001097213.1	PDS000022908.74	SAMN20429508	clinical	cd_8_group_4357	cd_4_group_4102	cd_2_group_6629
PDT001173775.1	PDS000022908.74	SAMN23079353	clinical	cd_8_group_4357	cd_4_group_4102	cd_2_group_6629
PDT000801317.1	PDS000022908.74	SAMN15716757	clinical	cd_8_group_4357	cd_4_group_6475	-
PDT001182714.1	PDS000022908.74	SAMN23390387	clinical	cd_8_group_4357	cd_4_group_6475	-
PDT002030775.1	PDS000022908.74	SAMN38857154	environmental/other	cd_8_group_4357	cd_4_group_7209	cd_2_group_11408
PDT002187202.1	PDS000022908.74	SAMN41659612	environmental/other	cd_8_group_4357	cd_4_group_7209	cd_2_group_11408
PDT002373330.1	PDS000022908.74	SAMN43549843	clinical	cd_8_group_4357	cd_4_group_7209	cd_2_group_11408
PDT002527578.1	PDS000022908.74	SAMN45475301	clinical	cd_8_group_4357	cd_4_group_7209	cd_2_group_11408
PDT002763138.1	PDS000022908.74	SAMN48411633	environmental/other	cd_8_group_4357	cd_4_group_7209	cd_2_group_11408
PDT002822572.1	PDS000022908.74	SAMN49762574	clinical	cd_8_group_4357	cd_4_group_7209	cd_2_group_11408
PDT002865323.1	PDS000022908.74	SAMN50404849	clinical	cd_8_group_4357	cd_4_group_7209	cd_2_group_11408
PDT001048098.1	PDS000022908.74	SAMN19341793	clinical	cd_8_group_4357	cd_4_group_7209	cd_2_group_6428
PDT001391094.1	PDS000022908.74	SAMN30349473	clinical	cd_8_group_4357	cd_4_group_7209	cd_2_group_6428
PDT001670145.1	PDS000022908.74	SAMN33927569	environmental/other	cd_8_group_4357	cd_4_group_7209	cd_2_group_6428
PDT001890340.1	PDS000022908.74	SAMN37453191	clinical	cd_8_group_4357	cd_4_group_7209	cd_2_group_6428
PDT000547149.1	PDS000022444.276	SAMN12337303	clinical	cd_8_group_4358	-	-
PDT001290404.1	PDS000022444.276	SAMN27624464	clinical	cd_8_group_4358	-	-
PDT000547158.1	PDS000045711.5	SAMN12337353	clinical	cd_8_group_4359	-	-
PDT002031376.1	PDS000045711.5	SAMN38859192	clinical	cd_8_group_4359	-	-
PDT002254026.1	PDS000045711.5	SAMN42489473	clinical	cd_8_group_4359	-	-
PDT000105044.2	PDS000143548.15	SAMN04429778	clinical	cd_8_group_436	-	-
PDT000258825.2	PDS000143548.15	SAMN07837858	clinical	cd_8_group_436	-	-
PDT000258843.2	PDS000143548.15	SAMN07837874	clinical	cd_8_group_436	-	-
PDT000305560.2	PDS000143548.15	SAMN08921938	clinical	cd_8_group_436	-	-
PDT000314352.2	PDS000143548.15	SAMN09210563	clinical	cd_8_group_436	-	-
PDT000337895.1	PDS000143548.15	SAMN09504227	clinical	cd_8_group_436	-	-
PDT000340947.1	PDS000143548.15	SAMN09545624	clinical	cd_8_group_436	-	-
PDT000340951.1	PDS000143548.15	SAMN09545623	clinical	cd_8_group_436	-	-
PDT000372629.1	PDS000143548.15	SAMN09984769	clinical	cd_8_group_436	-	-
PDT000387648.1	PDS000143548.15	SAMN10163374	clinical	cd_8_group_436	-	-
PDT000710368.1	PDS000143548.15	SAMN14396413	clinical	cd_8_group_436	-	-
PDT000798631.1	PDS000143548.15	SAMN15671853	clinical	cd_8_group_436	-	-
PDT002053935.1	PDS000143548.15	SAMN39458419	clinical	cd_8_group_436	-	-
PDT000256961.2	PDS000143548.15	SAMN07811994	clinical	cd_8_group_436	cd_4_group_1765	-
PDT000274536.2	PDS000143548.15	SAMN08235483	clinical	cd_8_group_436	cd_4_group_1765	cd_2_group_1560
PDT000274539.2	PDS000143548.15	SAMN08235481	clinical	cd_8_group_436	cd_4_group_1765	cd_2_group_1560
PDT000266959.5	PDS000143548.15	SAMN08098205	clinical	cd_8_group_436	cd_4_group_1850	cd_2_group_1490
PDT000708087.1	PDS000143548.15	SAMN14345131	clinical	cd_8_group_436	cd_4_group_1850	cd_2_group_1490
PDT000370856.1	PDS000143548.15	SAMN09941072	clinical	cd_8_group_436	cd_4_group_2784	-
PDT000532091.1	PDS000143548.15	SAMN12108597	clinical	cd_8_group_436	cd_4_group_2784	cd_2_group_3335
PDT000545594.1	PDS000143548.15	SAMN12307459	clinical	cd_8_group_436	cd_4_group_2784	cd_2_group_3335
PDT000611646.1	PDS000143548.15	SAMN13058937	clinical	cd_8_group_436	cd_4_group_2784	cd_2_group_3335
PDT000407029.1	PDS000143548.15	SAMN10422374	clinical	cd_8_group_436	cd_4_group_3048	-
PDT000574324.1	PDS000143548.15	SAMN12642726	clinical	cd_8_group_436	cd_4_group_3048	-
PDT000233464.2	PDS000143548.15	SAMN07490848	clinical	cd_8_group_436	cd_4_group_583	-
PDT000241139.2	PDS000143548.15	SAMN07629386	clinical	cd_8_group_436	cd_4_group_583	-
PDT000266952.5	PDS000143548.15	SAMN08098204	clinical	cd_8_group_436	cd_4_group_583	-
PDT000269596.2	PDS000143548.15	SAMN08130249	clinical	cd_8_group_436	cd_4_group_583	-
PDT000295622.2	PDS000143548.15	SAMN08729633	clinical	cd_8_group_436	cd_4_group_583	-
PDT000302969.2	PDS000143548.15	SAMN08849550	clinical	cd_8_group_436	cd_4_group_583	-
PDT000432156.1	PDS000143548.15	SAMN10714797	clinical	cd_8_group_436	cd_4_group_583	-
PDT000454503.1	PDS000143548.15	SAMN10834656	clinical	cd_8_group_436	cd_4_group_583	-
PDT000762213.1	PDS000143548.15	SAMN15186874	clinical	cd_8_group_436	cd_4_group_583	-
PDT001125727.1	PDS000143548.15	SAMN21357996	clinical	cd_8_group_436	cd_4_group_583	-
PDT002606532.1	PDS000143548.15	SAMN46532402	clinical	cd_8_group_436	cd_4_group_583	-
PDT000266596.2	PDS000143548.15	SAMN08050093	clinical	cd_8_group_436	cd_4_group_583	cd_2_group_1485
PDT000266953.5	PDS000143548.15	SAMN08098200	clinical	cd_8_group_436	cd_4_group_583	cd_2_group_1485
PDT000266954.5	PDS000143548.15	SAMN08098209	clinical	cd_8_group_436	cd_4_group_583	cd_2_group_1485
PDT000454496.1	PDS000143548.15	SAMN10834665	clinical	cd_8_group_436	cd_4_group_583	cd_2_group_1485
PDT000454504.1	PDS000143548.15	SAMN10834655	clinical	cd_8_group_436	cd_4_group_583	cd_2_group_1485
PDT000266956.5	PDS000143548.15	SAMN08098208	clinical	cd_8_group_436	cd_4_group_583	cd_2_group_1489
PDT000331830.1	PDS000143548.15	SAMN09435848	clinical	cd_8_group_436	cd_4_group_583	cd_2_group_1489
PDT000337890.1	PDS000143548.15	SAMN09504228	clinical	cd_8_group_436	cd_4_group_583	cd_2_group_1489
PDT000343665.1	PDS000143548.15	SAMN09631646	clinical	cd_8_group_436	cd_4_group_583	cd_2_group_1992
PDT000388853.1	PDS000143548.15	SAMN10180455	clinical	cd_8_group_436	cd_4_group_583	cd_2_group_1992
PDT000557649.1	PDS000143548.15	SAMN12518212	clinical	cd_8_group_436	cd_4_group_583	cd_2_group_3881
PDT000557939.1	PDS000143548.15	SAMN12528564	clinical	cd_8_group_436	cd_4_group_583	cd_2_group_3881
PDT000135391.2	PDS000143548.15	SAMN05255135	clinical	cd_8_group_436	cd_4_group_583	cd_2_group_470
PDT000152801.2	PDS000143548.15	SAMN05908962	clinical	cd_8_group_436	cd_4_group_583	cd_2_group_470
PDT000162122.2	PDS000143548.15	SAMN06036245	clinical	cd_8_group_436	cd_4_group_583	cd_2_group_470
PDT000163403.2	PDS000143548.15	SAMN06007277	clinical	cd_8_group_436	cd_4_group_583	cd_2_group_470
PDT000192392.2	PDS000143548.15	SAMN06562215	clinical	cd_8_group_436	cd_4_group_583	cd_2_group_470
PDT000233672.5	PDS000143548.15	SAMN07504895	clinical	cd_8_group_436	cd_4_group_583	cd_2_group_470
PDT000233911.2	PDS000143548.15	SAMN07510040	clinical	cd_8_group_436	cd_4_group_583	cd_2_group_470
PDT000244086.2	PDS000143548.15	SAMN07710399	environmental/other	cd_8_group_436	cd_4_group_583	cd_2_group_470
PDT000253059.2	PDS000143548.15	SAMN07790191	clinical	cd_8_group_436	cd_4_group_583	cd_2_group_470
PDT000258386.2	PDS000143548.15	SAMN07823471	environmental/other	cd_8_group_436	cd_4_group_583	cd_2_group_470
PDT000258829.2	PDS000143548.15	SAMN07837861	clinical	cd_8_group_436	cd_4_group_583	cd_2_group_470
PDT000263961.2	PDS000143548.15	SAMN08014319	clinical	cd_8_group_436	cd_4_group_583	cd_2_group_470
PDT000263966.2	PDS000143548.15	SAMN08016191	clinical	cd_8_group_436	cd_4_group_583	cd_2_group_470
PDT000264949.2	PDS000143548.15	SAMN08025804	environmental/other	cd_8_group_436	cd_4_group_583	cd_2_group_470
PDT000266075.2	PDS000143548.15	SAMN07988994	clinical	cd_8_group_436	cd_4_group_583	cd_2_group_470
PDT000268205.2	PDS000143548.15	SAMN08114840	clinical	cd_8_group_436	cd_4_group_583	cd_2_group_470
PDT000269597.2	PDS000143548.15	SAMN08135041	clinical	cd_8_group_436	cd_4_group_583	cd_2_group_470
PDT000275582.2	PDS000143548.15	SAMN08285080	clinical	cd_8_group_436	cd_4_group_583	cd_2_group_470
PDT000286255.2	PDS000143548.15	SAMN08513612	clinical	cd_8_group_436	cd_4_group_583	cd_2_group_470
PDT000286848.2	PDS000143548.15	SAMN08517331	clinical	cd_8_group_436	cd_4_group_583	cd_2_group_470
PDT000287680.2	PDS000143548.15	SAMN08556540	environmental/other	cd_8_group_436	cd_4_group_583	cd_2_group_470
PDT000287681.2	PDS000143548.15	SAMN08556545	clinical	cd_8_group_436	cd_4_group_583	cd_2_group_470
PDT000291595.2	PDS000143548.15	SAMN08633868	clinical	cd_8_group_436	cd_4_group_583	cd_2_group_470
PDT000308465.2	PDS000143548.15	SAMN08976119	clinical	cd_8_group_436	cd_4_group_583	cd_2_group_470
PDT000310419.2	PDS000143548.15	SAMN09002344	clinical	cd_8_group_436	cd_4_group_583	cd_2_group_470
PDT000311592.2	PDS000143548.15	SAMN09070521	clinical	cd_8_group_436	cd_4_group_583	cd_2_group_470
PDT000319190.2	PDS000143548.15	SAMN09254485	clinical	cd_8_group_436	cd_4_group_583	cd_2_group_470
PDT000393023.1	PDS000143548.15	SAMN10260430	clinical	cd_8_group_436	cd_4_group_583	cd_2_group_470
PDT000434269.1	PDS000143548.15	SAMN10724943	clinical	cd_8_group_436	cd_4_group_583	cd_2_group_470
PDT000434277.1	PDS000143548.15	SAMN10724952	clinical	cd_8_group_436	cd_4_group_583	cd_2_group_470
PDT000458524.1	PDS000143548.15	SAMN10867884	clinical	cd_8_group_436	cd_4_group_583	cd_2_group_470
PDT000476877.1	PDS000143548.15	SAMN11109455	clinical	cd_8_group_436	cd_4_group_583	cd_2_group_470
PDT000482431.1	PDS000143548.15	SAMN11250476	clinical	cd_8_group_436	cd_4_group_583	cd_2_group_470
PDT000618142.1	PDS000143548.15	SAMN13116031	clinical	cd_8_group_436	cd_4_group_583	cd_2_group_470
PDT000651464.1	PDS000143548.15	SAMN13699046	clinical	cd_8_group_436	cd_4_group_583	cd_2_group_470
PDT000722851.1	PDS000143548.15	SAMN14608373	clinical	cd_8_group_436	cd_4_group_583	cd_2_group_470
PDT000792587.1	PDS000143548.15	SAMN15580008	clinical	cd_8_group_436	cd_4_group_583	cd_2_group_470
PDT000800123.1	PDS000143548.15	SAMN15690443	clinical	cd_8_group_436	cd_4_group_583	cd_2_group_470
PDT000822553.1	PDS000143548.15	SAMN07615386	clinical	cd_8_group_436	cd_4_group_583	cd_2_group_470
PDT000830566.1	PDS000143548.15	SAMN16078535	clinical	cd_8_group_436	cd_4_group_583	cd_2_group_470
PDT001130840.1	PDS000143548.15	SAMN21450728	clinical	cd_8_group_436	cd_4_group_583	cd_2_group_470
PDT001967369.1	PDS000143548.15	SAMN06759833	clinical	cd_8_group_436	cd_4_group_583	cd_2_group_470
PDT001967371.1	PDS000143548.15	SAMN07504898	clinical	cd_8_group_436	cd_4_group_583	cd_2_group_470
PDT001967372.1	PDS000143548.15	SAMN07504896	clinical	cd_8_group_436	cd_4_group_583	cd_2_group_470
PDT001967373.1	PDS000143548.15	SAMN07504894	clinical	cd_8_group_436	cd_4_group_583	cd_2_group_470
PDT001967374.1	PDS000143548.15	SAMN07504897	clinical	cd_8_group_436	cd_4_group_583	cd_2_group_470
PDT001967375.1	PDS000143548.15	SAMN07504900	clinical	cd_8_group_436	cd_4_group_583	cd_2_group_470
PDT000677305.1	PDS000143548.15	SAMN13977299	clinical	cd_8_group_436	cd_4_group_583	cd_2_group_5294
PDT000682942.1	PDS000143548.15	SAMN14088458	clinical	cd_8_group_436	cd_4_group_583	cd_2_group_5294
PDT000760469.1	PDS000143548.15	SAMN15147191	clinical	cd_8_group_436	cd_4_group_583	cd_2_group_5294
PDT000941012.1	PDS000143548.15	SAMN17577705	clinical	cd_8_group_436	cd_4_group_583	cd_2_group_6163
PDT000984471.1	PDS000143548.15	SAMN18287682	clinical	cd_8_group_436	cd_4_group_583	cd_2_group_6163
PDT001264403.1	PDS000143548.15	SAMN26580644	clinical	cd_8_group_436	cd_4_group_583	cd_2_group_7431
PDT001442983.1	PDS000143548.15	SAMN31163941	clinical	cd_8_group_436	cd_4_group_583	cd_2_group_7431
PDT001526124.1	PDS000143548.15	SAMN32224784	clinical	cd_8_group_436	cd_4_group_583	cd_2_group_7431
PDT001639789.1	PDS000143548.15	SAMN33417983	clinical	cd_8_group_436	cd_4_group_583	cd_2_group_7431
PDT001774467.1	PDS000143548.15	SAMN35685626	clinical	cd_8_group_436	cd_4_group_583	cd_2_group_7431
PDT002010825.1	PDS000143548.15	SAMN38498763	clinical	cd_8_group_436	cd_4_group_583	cd_2_group_7431
PDT002054546.1	PDS000143548.15	SAMN39460366	clinical	cd_8_group_436	cd_4_group_583	cd_2_group_7431
PDT002109534.1	PDS000143548.15	SAMN40379428	clinical	cd_8_group_436	cd_4_group_583	cd_2_group_7431
PDT002439338.1	PDS000143548.15	SAMN44471148	clinical	cd_8_group_436	cd_4_group_583	cd_2_group_7431
PDT002569009.1	PDS000143548.15	SAMN46294730	clinical	cd_8_group_436	cd_4_group_583	cd_2_group_7431
PDT001424685.1	PDS000143548.15	SAMN30926424	clinical	cd_8_group_436	cd_4_group_7319	-
PDT002199210.1	PDS000143548.15	SAMN41778801	clinical	cd_8_group_436	cd_4_group_7319	cd_2_group_11900
PDT002343258.1	PDS000143548.15	SAMN43400171	clinical	cd_8_group_436	cd_4_group_7319	cd_2_group_11900
PDT001081422.1	PDS000143548.15	SAMN20014052	clinical	cd_8_group_436	cd_4_group_7319	cd_2_group_6547
PDT001398065.1	PDS000143548.15	SAMN30498106	clinical	cd_8_group_436	cd_4_group_7319	cd_2_group_6547
PDT001400155.1	PDS000143548.15	SAMN30486655	clinical	cd_8_group_436	cd_4_group_7319	cd_2_group_6547
PDT001443287.1	PDS000143548.15	SAMN31167569	clinical	cd_8_group_436	cd_4_group_7319	cd_2_group_6547
PDT001484998.1	PDS000143548.15	SAMN31714060	clinical	cd_8_group_436	cd_4_group_7319	cd_2_group_6547
PDT001600912.1	PDS000143548.15	SAMN33017997	clinical	cd_8_group_436	cd_4_group_7319	cd_2_group_6547
PDT001130353.1	PDS000143548.15	SAMN21435105	environmental/other	cd_8_group_436	cd_4_group_7319	cd_2_group_6896
PDT001200865.1	PDS000143548.15	SAMN23828350	clinical	cd_8_group_436	cd_4_group_7319	cd_2_group_6896
PDT000547240.1	PDS000022828.7	SAMN12338278	environmental/other	cd_8_group_4360	-	-
PDT001202358.1	PDS000022828.7	SAMN24010536	environmental/other	cd_8_group_4360	-	-
PDT000547264.1	PDS000021340.6	SAMN12338283	environmental/other	cd_8_group_4361	-	-
PDT000771601.1	PDS000021340.6	SAMN15369796	environmental/other	cd_8_group_4361	-	-
PDT000588858.1	PDS000036882.77	SAMN12784284	clinical	cd_8_group_4362	-	-
PDT002073283.1	PDS000036882.77	SAMN39845238	clinical	cd_8_group_4362	-	-
PDT002530771.1	PDS000036882.77	SAMN45804650	clinical	cd_8_group_4362	-	-
PDT000547377.1	PDS000036882.77	SAMN12341724	clinical	cd_8_group_4362	cd_4_group_4105	-
PDT001002911.1	PDS000036882.77	SAMN18687459	clinical	cd_8_group_4362	cd_4_group_4105	cd_2_group_6306
PDT001427902.1	PDS000036882.77	SAMN30952877	clinical	cd_8_group_4362	cd_4_group_4105	cd_2_group_6306
PDT002500165.1	PDS000036882.77	SAMN45085489	clinical	cd_8_group_4362	cd_4_group_4105	cd_2_group_6306
PDT002598490.1	PDS000002960.127	SAMN46478079	clinical	cd_8_group_4363	-	-
PDT001916873.1	PDS000002960.127	SAMEA114408885	NULL	cd_8_group_4363	cd_4_group_4106	-
PDT000547418.1	PDS000002960.127	SAMN12342258	clinical	cd_8_group_4363	cd_4_group_4106	cd_2_group_3430
PDT002614831.1	PDS000002960.127	SAMN46723948	clinical	cd_8_group_4363	cd_4_group_4106	cd_2_group_3430
PDT001791003.1	PDS000011757.175	SAMN35991091	clinical	cd_8_group_4364	cd_4_group_4108	-
PDT000547530.1	PDS000011757.175	SAMN12343173	clinical	cd_8_group_4364	cd_4_group_4108	cd_2_group_3431
PDT000547533.1	PDS000011757.175	SAMN12343159	clinical	cd_8_group_4364	cd_4_group_4108	cd_2_group_3431
PDT000547538.1	PDS000011757.175	SAMN12343166	clinical	cd_8_group_4364	cd_4_group_4108	cd_2_group_3431
PDT000549476.1	PDS000011757.175	SAMN12365497	clinical	cd_8_group_4364	cd_4_group_4108	cd_2_group_3431
PDT000549483.1	PDS000011757.175	SAMN12365578	clinical	cd_8_group_4364	cd_4_group_4108	cd_2_group_3431
PDT000564027.1	PDS000011757.175	SAMN12572400	clinical	cd_8_group_4364	cd_4_group_4108	cd_2_group_3431
PDT000986095.1	PDS000011757.175	SAMN18332801	clinical	cd_8_group_4364	cd_4_group_4108	cd_2_group_6271
PDT001195238.1	PDS000011757.175	SAMN23574194	clinical	cd_8_group_4364	cd_4_group_4108	cd_2_group_6271
PDT001264512.1	PDS000011757.175	SAMN26542508	clinical	cd_8_group_4364	cd_4_group_4108	cd_2_group_6271
PDT001425382.1	PDS000011757.175	SAMN30928123	clinical	cd_8_group_4364	cd_4_group_4108	cd_2_group_6271
PDT001219640.1	PDS000022500.45	SAMN24811406	clinical	cd_8_group_4365	-	-
PDT000547751.1	PDS000022500.45	SAMN12347311	clinical	cd_8_group_4365	cd_4_group_4109	-
PDT000603803.1	PDS000022500.45	SAMN13005573	clinical	cd_8_group_4365	cd_4_group_4109	cd_2_group_4953
PDT001930679.1	PDS000022500.45	SAMN37808101	clinical	cd_8_group_4365	cd_4_group_4109	cd_2_group_4953
PDT001963546.1	PDS000022500.45	SAMN38052333	clinical	cd_8_group_4365	cd_4_group_4109	cd_2_group_4953
PDT001146533.1	PDS000236966.4	SAMN22120314	clinical	cd_8_group_4366	-	-
PDT001771610.1	PDS000236966.4	SAMN35661900	clinical	cd_8_group_4366	-	-
PDT002201249.1	PDS000236966.4	SAMN41791471	clinical	cd_8_group_4366	-	-
PDT002499660.1	PDS000236966.4	SAMN45077889	environmental/other	cd_8_group_4366	-	-
PDT002763687.1	PDS000236966.4	SAMN48432602	environmental/other	cd_8_group_4366	-	-
PDT002801620.1	PDS000236966.4	SAMN48984377	clinical	cd_8_group_4366	-	-
PDT002812235.1	PDS000236966.4	SAMN49538983	clinical	cd_8_group_4366	-	-
PDT000547752.1	PDS000236966.4	SAMN12347310	clinical	cd_8_group_4366	cd_4_group_4110	-
PDT000744272.1	PDS000236966.4	SAMN14998060	clinical	cd_8_group_4366	cd_4_group_4110	-
PDT000848952.1	PDS000236966.4	SAMN16282217	clinical	cd_8_group_4366	cd_4_group_4110	-
PDT001049512.1	PDS000236966.4	SAMN19401986	clinical	cd_8_group_4366	cd_4_group_4110	-
PDT001080318.1	PDS000236966.4	SAMN19988192	clinical	cd_8_group_4366	cd_4_group_4110	-
PDT001092570.1	PDS000236966.4	SAMN20304430	clinical	cd_8_group_4366	cd_4_group_4110	-
PDT001142949.1	PDS000236966.4	SAMN21899737	clinical	cd_8_group_4366	cd_4_group_4110	-
PDT001258362.1	PDS000236966.4	SAMN26429586	environmental/other	cd_8_group_4366	cd_4_group_4110	-
PDT001390240.1	PDS000236966.4	SAMN30325431	clinical	cd_8_group_4366	cd_4_group_4110	-
PDT001651257.1	PDS000236966.4	SAMN33578598	environmental/other	cd_8_group_4366	cd_4_group_4110	-
PDT001819570.1	PDS000236966.4	SAMN36496542	environmental/other	cd_8_group_4366	cd_4_group_4110	-
PDT001835232.2	PDS000236966.4	SAMN36770490	clinical	cd_8_group_4366	cd_4_group_4110	-
PDT001848136.1	PDS000236966.4	SAMN36938139	clinical	cd_8_group_4366	cd_4_group_4110	-
PDT001908967.1	PDS000236966.4	SAMN37608227	clinical	cd_8_group_4366	cd_4_group_4110	-
PDT002019409.1	PDS000236966.4	SAMN38696685	clinical	cd_8_group_4366	cd_4_group_4110	-
PDT002058189.1	PDS000236966.4	SAMN39486427	environmental/other	cd_8_group_4366	cd_4_group_4110	-
PDT002229127.1	PDS000236966.4	SAMN42038434	clinical	cd_8_group_4366	cd_4_group_4110	-
PDT002320265.1	PDS000236966.4	SAMN43181417	clinical	cd_8_group_4366	cd_4_group_4110	-
PDT002383105.1	PDS000236966.4	SAMN43762769	environmental/other	cd_8_group_4366	cd_4_group_4110	-
PDT002425162.1	PDS000236966.4	SAMN44368383	environmental/other	cd_8_group_4366	cd_4_group_4110	-
PDT002446354.1	PDS000236966.4	SAMN44512713	clinical	cd_8_group_4366	cd_4_group_4110	-
PDT002457462.1	PDS000236966.4	SAMN44281831	clinical	cd_8_group_4366	cd_4_group_4110	-
PDT002465693.1	PDS000236966.4	SAMN44723698	clinical	cd_8_group_4366	cd_4_group_4110	-
PDT002726301.1	PDS000236966.4	SAMN48083838	clinical	cd_8_group_4366	cd_4_group_4110	-
PDT002726348.1	PDS000236966.4	SAMN48083757	clinical	cd_8_group_4366	cd_4_group_4110	-
PDT001911121.1	PDS000236966.4	SAMN37642184	clinical	cd_8_group_4366	cd_4_group_4110	cd_2_group_11068
PDT001911123.1	PDS000236966.4	SAMN37642183	clinical	cd_8_group_4366	cd_4_group_4110	cd_2_group_11068
PDT002172427.1	PDS000236966.4	SAMN41478880	environmental/other	cd_8_group_4366	cd_4_group_4110	cd_2_group_11068
PDT002668280.1	PDS000236966.4	SAMN47358077	clinical	cd_8_group_4366	cd_4_group_4110	cd_2_group_13805
PDT002674551.1	PDS000236966.4	SAMN47416550	clinical	cd_8_group_4366	cd_4_group_4110	cd_2_group_13805
PDT002787080.1	PDS000236966.4	SAMN48812419	environmental/other	cd_8_group_4366	cd_4_group_4110	cd_2_group_14054
PDT002899135.1	PDS000236966.4	SAMN50824060	clinical	cd_8_group_4366	cd_4_group_4110	cd_2_group_14054
PDT000690030.1	PDS000236966.4	SAMN14169384	environmental/other	cd_8_group_4366	cd_4_group_4110	cd_2_group_5361
PDT000760407.1	PDS000236966.4	SAMN15144540	clinical	cd_8_group_4366	cd_4_group_4110	cd_2_group_5361
PDT000774014.1	PDS000236966.4	SAMN15400942	environmental/other	cd_8_group_4366	cd_4_group_4110	cd_2_group_5361
PDT000917537.1	PDS000236966.4	SAMN17079150	clinical	cd_8_group_4366	cd_4_group_4110	cd_2_group_5361
PDT001110298.1	PDS000236966.4	SAMN20802062	clinical	cd_8_group_4366	cd_4_group_4110	cd_2_group_5361
PDT001121011.1	PDS000236966.4	SAMN21169093	clinical	cd_8_group_4366	cd_4_group_4110	cd_2_group_5361
PDT001228531.1	PDS000236966.4	SAMN25159799	environmental/other	cd_8_group_4366	cd_4_group_4110	cd_2_group_5361
PDT001255415.1	PDS000236966.4	SAMN26307972	clinical	cd_8_group_4366	cd_4_group_4110	cd_2_group_5361
PDT001269663.1	PDS000236966.4	SAMN26752617	environmental/other	cd_8_group_4366	cd_4_group_4110	cd_2_group_5361
PDT001270789.1	PDS000236966.4	SAMN26798260	environmental/other	cd_8_group_4366	cd_4_group_4110	cd_2_group_5361
PDT001280732.1	PDS000236966.4	SAMN27478758	environmental/other	cd_8_group_4366	cd_4_group_4110	cd_2_group_5361
PDT001295248.1	PDS000236966.4	SAMN27920949	environmental/other	cd_8_group_4366	cd_4_group_4110	cd_2_group_5361
PDT001443120.1	PDS000236966.4	SAMN31164486	clinical	cd_8_group_4366	cd_4_group_4110	cd_2_group_5361
PDT001509670.1	PDS000236966.4	SAMN32008743	environmental/other	cd_8_group_4366	cd_4_group_4110	cd_2_group_5361
PDT001576960.1	PDS000236966.4	SAMN32731717	environmental/other	cd_8_group_4366	cd_4_group_4110	cd_2_group_5361
PDT001600041.1	PDS000236966.4	SAMN33005528	clinical	cd_8_group_4366	cd_4_group_4110	cd_2_group_5361
PDT001601759.1	PDS000236966.4	SAMN33053056	clinical	cd_8_group_4366	cd_4_group_4110	cd_2_group_5361
PDT001618774.1	PDS000236966.4	SAMN33342352	clinical	cd_8_group_4366	cd_4_group_4110	cd_2_group_5361
PDT001646881.1	PDS000236966.4	SAMN33456563	environmental/other	cd_8_group_4366	cd_4_group_4110	cd_2_group_5361
PDT001689316.1	PDS000236966.4	SAMN34170204	clinical	cd_8_group_4366	cd_4_group_4110	cd_2_group_5361
PDT001730182.1	PDS000236966.4	SAMN35061354	clinical	cd_8_group_4366	cd_4_group_4110	cd_2_group_5361
PDT001730255.1	PDS000236966.4	SAMN35063742	environmental/other	cd_8_group_4366	cd_4_group_4110	cd_2_group_5361
PDT001740972.1	PDS000236966.4	SAMN35165112	environmental/other	cd_8_group_4366	cd_4_group_4110	cd_2_group_5361
PDT001742407.1	PDS000236966.4	SAMN35217581	environmental/other	cd_8_group_4366	cd_4_group_4110	cd_2_group_5361
PDT001759749.1	PDS000236966.4	SAMN35439897	environmental/other	cd_8_group_4366	cd_4_group_4110	cd_2_group_5361
PDT001786499.1	PDS000236966.4	SAMN35818943	clinical	cd_8_group_4366	cd_4_group_4110	cd_2_group_5361
PDT001827924.1	PDS000236966.4	SAMN36703482	clinical	cd_8_group_4366	cd_4_group_4110	cd_2_group_5361
PDT001830353.1	PDS000236966.4	SAMN36726075	clinical	cd_8_group_4366	cd_4_group_4110	cd_2_group_5361
PDT001830387.1	PDS000236966.4	SAMN36726104	clinical	cd_8_group_4366	cd_4_group_4110	cd_2_group_5361
PDT001839848.1	PDS000236966.4	SAMN36840800	clinical	cd_8_group_4366	cd_4_group_4110	cd_2_group_5361
PDT001854763.1	PDS000236966.4	SAMN37047002	clinical	cd_8_group_4366	cd_4_group_4110	cd_2_group_5361
PDT001854769.1	PDS000236966.4	SAMN37046994	clinical	cd_8_group_4366	cd_4_group_4110	cd_2_group_5361
PDT001881724.1	PDS000236966.4	SAMN37353827	clinical	cd_8_group_4366	cd_4_group_4110	cd_2_group_5361
PDT001888111.1	PDS000236966.4	SAMN37415352	clinical	cd_8_group_4366	cd_4_group_4110	cd_2_group_5361
PDT001900006.1	PDS000236966.4	SAMN37529820	clinical	cd_8_group_4366	cd_4_group_4110	cd_2_group_5361
PDT001992990.1	PDS000236966.4	SAMN38334621	clinical	cd_8_group_4366	cd_4_group_4110	cd_2_group_5361
PDT002069736.1	PDS000236966.4	SAMN39692992	environmental/other	cd_8_group_4366	cd_4_group_4110	cd_2_group_5361
PDT002205503.1	PDS000236966.4	SAMN41824361	clinical	cd_8_group_4366	cd_4_group_4110	cd_2_group_5361
PDT002236879.1	PDS000236966.4	SAMN42204917	clinical	cd_8_group_4366	cd_4_group_4110	cd_2_group_5361
PDT002254999.1	PDS000236966.4	SAMN42498356	clinical	cd_8_group_4366	cd_4_group_4110	cd_2_group_5361
PDT002260469.1	PDS000236966.4	SAMN42593834	clinical	cd_8_group_4366	cd_4_group_4110	cd_2_group_5361
PDT002264683.1	PDS000236966.4	SAMN42814407	clinical	cd_8_group_4366	cd_4_group_4110	cd_2_group_5361
PDT002278115.1	PDS000236966.4	SAMN42945198	clinical	cd_8_group_4366	cd_4_group_4110	cd_2_group_5361
PDT002315684.1	PDS000236966.4	SAMN43138147	clinical	cd_8_group_4366	cd_4_group_4110	cd_2_group_5361
PDT002380640.1	PDS000236966.4	SAMN43586448	environmental/other	cd_8_group_4366	cd_4_group_4110	cd_2_group_5361
PDT002381175.1	PDS000236966.4	SAMN43750145	environmental/other	cd_8_group_4366	cd_4_group_4110	cd_2_group_5361
PDT002408074.1	PDS000236966.4	SAMN44102448	environmental/other	cd_8_group_4366	cd_4_group_4110	cd_2_group_5361
PDT002413905.1	PDS000236966.4	SAMN44254144	environmental/other	cd_8_group_4366	cd_4_group_4110	cd_2_group_5361
PDT002568931.1	PDS000236966.4	SAMN46293552	clinical	cd_8_group_4366	cd_4_group_4110	cd_2_group_5361
PDT002633231.1	PDS000236966.4	SAMN46944557	environmental/other	cd_8_group_4366	cd_4_group_4110	cd_2_group_5361
PDT002677493.1	PDS000236966.4	SAMN47485663	clinical	cd_8_group_4366	cd_4_group_4110	cd_2_group_5361
PDT002686667.1	PDS000236966.4	SAMN47584542	clinical	cd_8_group_4366	cd_4_group_4110	cd_2_group_5361
PDT002826695.1	PDS000236966.4	SAMN49826777	clinical	cd_8_group_4366	cd_4_group_4110	cd_2_group_5361
PDT002830046.1	PDS000236966.4	SAMN49885401	clinical	cd_8_group_4366	cd_4_group_4110	cd_2_group_5361
PDT002879468.1	PDS000236966.4	SAMN50560541	environmental/other	cd_8_group_4366	cd_4_group_4110	cd_2_group_5361
PDT002905006.1	PDS000236966.4	SAMN50927104	environmental/other	cd_8_group_4366	cd_4_group_4110	cd_2_group_5361
PDT000954219.1	PDS000236966.4	SAMN17868135	environmental/other	cd_8_group_4366	cd_4_group_4110	cd_2_group_6206
PDT000954249.1	PDS000236966.4	SAMN17868108	environmental/other	cd_8_group_4366	cd_4_group_4110	cd_2_group_6206
PDT001397960.1	PDS000236966.4	SAMN30497900	clinical	cd_8_group_4366	cd_4_group_4110	cd_2_group_7905
PDT001429648.1	PDS000236966.4	SAMN30985780	clinical	cd_8_group_4366	cd_4_group_4110	cd_2_group_7905
PDT000991136.1	PDS000236966.4	SAMN18492431	clinical	cd_8_group_4366	cd_4_group_7046	-
PDT001187470.1	PDS000236966.4	SAMN23514632	clinical	cd_8_group_4366	cd_4_group_7046	-
PDT000547765.1	PDS000143095.1	SAMN12347407	clinical	cd_8_group_4367	-	-
PDT001706641.1	PDS000143095.1	SAMN34369612	environmental/other	cd_8_group_4367	-	-
PDT000547791.1	PDS000075368.1	SAMN12345930	environmental/other	cd_8_group_4368	-	-
PDT000882727.1	PDS000075368.1	SAMN16703323	environmental/other	cd_8_group_4368	-	-
PDT000547820.1	PDS000052685.2	SAMN12348961	environmental/other	cd_8_group_4369	cd_4_group_4114	cd_2_group_3437
PDT000619228.1	PDS000052685.2	SAMN13141262	environmental/other	cd_8_group_4369	cd_4_group_4114	cd_2_group_3437
PDT000105046.2	PDS000105168.36	SAMN04429783	clinical	cd_8_group_437	-	-
PDT000144119.2	PDS000105168.36	SAMN05558651	environmental/other	cd_8_group_437	-	-
PDT000205639.2	PDS000105168.36	SAMN06843618	environmental/other	cd_8_group_437	-	-
PDT000368435.1	PDS000105168.36	SAMN09933780	environmental/other	cd_8_group_437	-	-
PDT000455441.1	PDS000105168.36	SAMN10843911	clinical	cd_8_group_437	-	-
PDT000477206.1	PDS000105168.36	SAMN11115994	environmental/other	cd_8_group_437	-	-
PDT000484156.1	PDS000105168.36	SAMN11288650	environmental/other	cd_8_group_437	-	-
PDT000499909.1	PDS000105168.36	SAMN11625698	environmental/other	cd_8_group_437	-	-
PDT000501561.1	PDS000105168.36	SAMN11655376	environmental/other	cd_8_group_437	-	-
PDT000920020.1	PDS000105168.36	SAMN17129718	environmental/other	cd_8_group_437	-	-
PDT001088206.1	PDS000105168.36	SAMN20173160	clinical	cd_8_group_437	-	-
PDT001201847.1	PDS000105168.36	SAMN23961239	environmental/other	cd_8_group_437	-	-
PDT001293656.1	PDS000105168.36	SAMN27766224	clinical	cd_8_group_437	-	-
PDT001848510.1	PDS000105168.36	SAMN36944039	clinical	cd_8_group_437	-	-
PDT001967288.1	PDS000105168.36	SAMN38094247	environmental/other	cd_8_group_437	-	-
PDT000220811.2	PDS000105168.36	SAMN07276197	environmental/other	cd_8_group_437	cd_4_group_1459	-
PDT000372240.1	PDS000105168.36	SAMN09977223	environmental/other	cd_8_group_437	cd_4_group_1459	-
PDT000677034.1	PDS000105168.36	SAMN13975218	clinical	cd_8_group_437	cd_4_group_1459	-
PDT000802208.1	PDS000105168.36	SAMN15731447	environmental/other	cd_8_group_437	cd_4_group_1459	-
PDT000897874.1	PDS000105168.36	SAMN16912567	environmental/other	cd_8_group_437	cd_4_group_1459	-
PDT001157870.4	PDS000105168.36	SAMN22427094	environmental/other	cd_8_group_437	cd_4_group_1459	-
PDT001972088.1	PDS000105168.36	SAMN38117464	clinical	cd_8_group_437	cd_4_group_1459	-
PDT002515125.1	PDS000105168.36	SAMN45208310	environmental/other	cd_8_group_437	cd_4_group_1459	-
PDT002823030.1	PDS000105168.36	SAMN49764325	clinical	cd_8_group_437	cd_4_group_1459	-
PDT002830043.1	PDS000105168.36	SAMN49885427	environmental/other	cd_8_group_437	cd_4_group_1459	-
PDT000317532.2	PDS000105168.36	SAMN09232417	clinical	cd_8_group_437	cd_4_group_1459	cd_2_group_1838
PDT000820697.1	PDS000105168.36	SAMN15901766	environmental/other	cd_8_group_437	cd_4_group_1459	cd_2_group_1838
PDT001744056.1	PDS000105168.36	SAMN35219295	clinical	cd_8_group_437	cd_4_group_1459	cd_2_group_1838
PDT000718060.1	PDS000105168.36	SAMN14503102	environmental/other	cd_8_group_437	cd_4_group_1459	cd_2_group_5468
PDT001318616.1	PDS000105168.36	SAMN28794732	environmental/other	cd_8_group_437	cd_4_group_1459	cd_2_group_5468
PDT001280731.1	PDS000105168.36	SAMN27478756	environmental/other	cd_8_group_437	cd_4_group_1459	cd_2_group_7500
PDT001358266.1	PDS000105168.36	SAMN29656408	environmental/other	cd_8_group_437	cd_4_group_1459	cd_2_group_7500
PDT001675362.1	PDS000105168.36	SAMN33986228	clinical	cd_8_group_437	cd_4_group_1459	cd_2_group_8523
PDT001678487.1	PDS000105168.36	SAMN34066261	clinical	cd_8_group_437	cd_4_group_1459	cd_2_group_8523
PDT000547830.1	PDS000048390.1	SAMN12348966	environmental/other	cd_8_group_4370	cd_4_group_4115	cd_2_group_3439
PDT000548831.1	PDS000048390.1	SAMN12357543	environmental/other	cd_8_group_4370	cd_4_group_4115	cd_2_group_3439
PDT000547991.1	PDS000125145.2	SAMN12349560	environmental/other	cd_8_group_4371	-	-
PDT001948576.1	PDS000125145.2	SAMN37887768	environmental/other	cd_8_group_4371	-	-
PDT000548005.1	PDS000048392.3	SAMN12349566	environmental/other	cd_8_group_4372	cd_4_group_4119	cd_2_group_3442
PDT000548013.1	PDS000048392.3	SAMN12349564	environmental/other	cd_8_group_4372	cd_4_group_4119	cd_2_group_3442
PDT000548015.1	PDS000040092.15	SAMN12349581	environmental/other	cd_8_group_4373	-	-
PDT000620748.1	PDS000040092.15	SAMN13161605	environmental/other	cd_8_group_4373	-	-
PDT000929820.1	PDS000043625.14	SAMN17250528	environmental/other	cd_8_group_4374	-	-
PDT000548061.1	PDS000043625.14	SAMN12349476	environmental/other	cd_8_group_4374	cd_4_group_4120	-
PDT000611797.1	PDS000043625.14	SAMN13059598	environmental/other	cd_8_group_4374	cd_4_group_4120	-
PDT000548079.1	PDS000022207.13	SAMN12349490	environmental/other	cd_8_group_4375	cd_4_group_4121	cd_2_group_3446
PDT000548087.1	PDS000022207.13	SAMN12349489	environmental/other	cd_8_group_4375	cd_4_group_4121	cd_2_group_3446
PDT000548082.1	PDS000054685.9	SAMN12349508	environmental/other	cd_8_group_4376	cd_4_group_4122	cd_2_group_3447
PDT000649453.1	PDS000054685.9	SAMN13671907	environmental/other	cd_8_group_4376	cd_4_group_4122	cd_2_group_3447
PDT000649476.1	PDS000054685.9	SAMN13671890	environmental/other	cd_8_group_4376	cd_4_group_4122	cd_2_group_3447
PDT000548096.1	PDS000048378.2	SAMN12349509	environmental/other	cd_8_group_4377	cd_4_group_4124	cd_2_group_3448
PDT000628504.1	PDS000048378.2	SAMN13287123	environmental/other	cd_8_group_4377	cd_4_group_4124	cd_2_group_3448
PDT000548733.1	PDS000048381.1	SAMN12354875	environmental/other	cd_8_group_4378	cd_4_group_4125	cd_2_group_3449
PDT000548734.1	PDS000048381.1	SAMN12354876	environmental/other	cd_8_group_4378	cd_4_group_4125	cd_2_group_3449
PDT000548739.1	PDS000045148.12	SAMN12354870	clinical	cd_8_group_4379	-	-
PDT001125783.1	PDS000045148.12	SAMN21361318	environmental/other	cd_8_group_4379	-	-
PDT001400108.1	PDS000045148.12	SAMN30469638	clinical	cd_8_group_4379	-	-
PDT001734566.1	PDS000045148.12	SAMN35085272	environmental/other	cd_8_group_4379	-	-
PDT000105049.2	PDS000022047.2	SAMN04429782	clinical	cd_8_group_438	-	-
PDT000113186.2	PDS000022047.2	SAMN04538311	clinical	cd_8_group_438	-	-
PDT000548759.1	PDS000233567.4	SAMN12356065	clinical	cd_8_group_4380	-	-
PDT000755785.1	PDS000233567.4	SAMN15083145	clinical	cd_8_group_4380	-	-
PDT000548761.1	PDS000022857.33	SAMN12356063	clinical	cd_8_group_4381	cd_4_group_4126	cd_2_group_3450
PDT000639599.1	PDS000022857.33	SAMN13474408	environmental/other	cd_8_group_4381	cd_4_group_4126	cd_2_group_3450
PDT000548832.1	PDS000055852.38	SAMN12357546	environmental/other	cd_8_group_4382	cd_4_group_4127	cd_2_group_3451
PDT000627517.1	PDS000055852.38	SAMN13265742	environmental/other	cd_8_group_4382	cd_4_group_4127	cd_2_group_3451
PDT000627503.1	PDS000050714.3	SAMN13265228	environmental/other	cd_8_group_4383	cd_4_group_4128	-
PDT000548837.1	PDS000050714.3	SAMN12357544	environmental/other	cd_8_group_4383	cd_4_group_4128	cd_2_group_3452
PDT000586981.1	PDS000050714.3	SAMN12758297	environmental/other	cd_8_group_4383	cd_4_group_4128	cd_2_group_3452
PDT000601016.1	PDS000050714.3	SAMN12915711	environmental/other	cd_8_group_4383	cd_4_group_4128	cd_2_group_3452
PDT001088607.1	PDS000048631.7	SAMN20177711	environmental/other	cd_8_group_4384	cd_4_group_4129	-
PDT000548842.1	PDS000048631.7	SAMN12357545	environmental/other	cd_8_group_4384	cd_4_group_4129	cd_2_group_3453
PDT000554203.1	PDS000048631.7	SAMN12476878	environmental/other	cd_8_group_4384	cd_4_group_4129	cd_2_group_3453
PDT000604580.1	PDS000048631.7	SAMN13013880	environmental/other	cd_8_group_4384	cd_4_group_4129	cd_2_group_3453
PDT000718566.1	PDS000048631.7	SAMN14526516	environmental/other	cd_8_group_4384	cd_4_group_4129	cd_2_group_3453
PDT000756585.1	PDS000048631.7	SAMN15096506	environmental/other	cd_8_group_4384	cd_4_group_4129	cd_2_group_3453
PDT000756594.1	PDS000048631.7	SAMN15096508	environmental/other	cd_8_group_4384	cd_4_group_4129	cd_2_group_3453
PDT000548849.1	PDS000022411.126	SAMN12357541	environmental/other	cd_8_group_4385	cd_4_group_4130	cd_2_group_3454
PDT000591334.1	PDS000022411.126	SAMN12818442	environmental/other	cd_8_group_4385	cd_4_group_4130	cd_2_group_3454
PDT000549091.1	PDS000048417.2	SAMN12360738	environmental/other	cd_8_group_4386	cd_4_group_4131	cd_2_group_3455
PDT000549149.1	PDS000048417.2	SAMN12360803	environmental/other	cd_8_group_4386	cd_4_group_4131	cd_2_group_3455
PDT000743279.1	PDS000048417.2	SAMN14981128	clinical	cd_8_group_4386	cd_4_group_4131	cd_2_group_3455
PDT000549093.1	PDS000063354.1	SAMN12360750	environmental/other	cd_8_group_4387	cd_4_group_4132	cd_2_group_3456
PDT000747977.1	PDS000063354.1	SAMN15032219	clinical	cd_8_group_4387	cd_4_group_4132	cd_2_group_3456
PDT000743479.1	PDS000241347.2	SAMN14984243	clinical	cd_8_group_4388	cd_4_group_4135	-
PDT000549222.1	PDS000241347.2	SAMN12361433	clinical	cd_8_group_4388	cd_4_group_4135	cd_2_group_3460
PDT000744313.1	PDS000241347.2	SAMN14998115	clinical	cd_8_group_4388	cd_4_group_4135	cd_2_group_3460
PDT000747901.1	PDS000241347.2	SAMN15031450	clinical	cd_8_group_4388	cd_4_group_4135	cd_2_group_3460
PDT000549223.1	PDS000026240.76	SAMN12361430	clinical	cd_8_group_4389	-	-
PDT001462950.1	PDS000026240.76	SAMN31405094	environmental/other	cd_8_group_4389	-	-
PDT000105757.2	PDS000226402.4	SAMN04461490	environmental/other	cd_8_group_439	cd_4_group_372	cd_2_group_303
PDT000131059.2	PDS000226402.4	SAMN05013880	environmental/other	cd_8_group_439	cd_4_group_372	cd_2_group_303
PDT000549646.1	PDS000216902.30	SAMN12369317	environmental/other	cd_8_group_4390	cd_4_group_4141	cd_2_group_3467
PDT000803201.1	PDS000216902.30	SAMN15746712	clinical	cd_8_group_4390	cd_4_group_4141	cd_2_group_3467
PDT000549660.1	PDS000238112.18	SAMN12369696	clinical	cd_8_group_4391	-	-
PDT001389473.1	PDS000238112.18	SAMN30313363	clinical	cd_8_group_4391	cd_4_group_8702	cd_2_group_7870
PDT001612320.1	PDS000238112.18	SAMN33244393	clinical	cd_8_group_4391	cd_4_group_8702	cd_2_group_7870
PDT000550073.1	PDS000038928.8	SAMN12384658	clinical	cd_8_group_4392	-	-
PDT000628211.1	PDS000038928.8	SAMN13284293	clinical	cd_8_group_4392	cd_4_group_5783	cd_2_group_5065
PDT000630726.1	PDS000038928.8	SAMN13327409	clinical	cd_8_group_4392	cd_4_group_5783	cd_2_group_5065
PDT000550076.1	PDS000022845.14	SAMN12384655	clinical	cd_8_group_4393	cd_4_group_4142	cd_2_group_3469
PDT000610442.1	PDS000022845.14	SAMN13051622	clinical	cd_8_group_4393	cd_4_group_4142	cd_2_group_3469
PDT000649227.1	PDS000053305.2	SAMN13662570	clinical	cd_8_group_4394	cd_4_group_4144	-
PDT000550079.1	PDS000053305.2	SAMN12384661	clinical	cd_8_group_4394	cd_4_group_4144	cd_2_group_3471
PDT000624891.1	PDS000053305.2	SAMN13222699	clinical	cd_8_group_4394	cd_4_group_4144	cd_2_group_3471
PDT000550928.1	PDS000043039.4	SAMN12391927	clinical	cd_8_group_4395	cd_4_group_4147	cd_2_group_3474
PDT000580428.1	PDS000043039.4	SAMN12695163	environmental/other	cd_8_group_4395	cd_4_group_4147	cd_2_group_3474
PDT000550987.1	PDS000022048.76	SAMN12391884	environmental/other	cd_8_group_4396	-	-
PDT000660480.1	PDS000022048.76	SAMN13836498	environmental/other	cd_8_group_4396	-	-
PDT002787164.1	PDS000022048.76	SAMN48812988	environmental/other	cd_8_group_4396	-	-
PDT002062681.1	PDS000022048.76	SAMN39576105	clinical	cd_8_group_4396	cd_4_group_12295	-
PDT002140197.1	PDS000022048.76	SAMN40994864	environmental/other	cd_8_group_4396	cd_4_group_12295	-
PDT002268059.1	PDS000022048.76	SAMN42839332	environmental/other	cd_8_group_4396	cd_4_group_12295	-
PDT000608948.1	PDS000022048.76	SAMN13034463	environmental/other	cd_8_group_4396	cd_4_group_5678	-
PDT000816976.1	PDS000022048.76	SAMN15860602	environmental/other	cd_8_group_4396	cd_4_group_5678	-
PDT001283597.1	PDS000022048.76	SAMN27522607	environmental/other	cd_8_group_4396	cd_4_group_8363	cd_2_group_7505
PDT001318469.1	PDS000022048.76	SAMN28789727	environmental/other	cd_8_group_4396	cd_4_group_8363	cd_2_group_7505
PDT001322721.1	PDS000022048.76	SAMN28874997	environmental/other	cd_8_group_4396	cd_4_group_8363	cd_2_group_7505
PDT001323135.2	PDS000022048.76	SAMN28885230	environmental/other	cd_8_group_4396	cd_4_group_8363	cd_2_group_7505
PDT001007582.1	PDS000022225.30	SAMN18779565	environmental/other	cd_8_group_4397	-	-
PDT001914717.1	PDS000022225.30	SAMN37668624	environmental/other	cd_8_group_4397	-	-
PDT001306133.1	PDS000022225.30	SAMN28194251	environmental/other	cd_8_group_4397	cd_4_group_4149	-
PDT000550997.1	PDS000022225.30	SAMN12391869	environmental/other	cd_8_group_4397	cd_4_group_4149	cd_2_group_3476
PDT000620680.1	PDS000022225.30	SAMN13160273	clinical	cd_8_group_4397	cd_4_group_4149	cd_2_group_3476
PDT000766587.1	PDS000022225.30	SAMN15238405	clinical	cd_8_group_4397	cd_4_group_4149	cd_2_group_3476
PDT000793084.1	PDS000022225.30	SAMN15586628	environmental/other	cd_8_group_4397	cd_4_group_4149	cd_2_group_3476
PDT000878113.1	PDS000022225.30	SAMN16644358	environmental/other	cd_8_group_4397	cd_4_group_4149	cd_2_group_3476
PDT000902003.1	PDS000022225.30	SAMN16984727	environmental/other	cd_8_group_4397	cd_4_group_4149	cd_2_group_3476
PDT000917253.1	PDS000022225.30	SAMN17113305	environmental/other	cd_8_group_4397	cd_4_group_4149	cd_2_group_3476
PDT001083198.1	PDS000022225.30	SAMN20085031	environmental/other	cd_8_group_4397	cd_4_group_4149	cd_2_group_3476
PDT001134937.1	PDS000022225.30	SAMN21541153	environmental/other	cd_8_group_4397	cd_4_group_4149	cd_2_group_3476
PDT001173777.1	PDS000022225.30	SAMN23079352	clinical	cd_8_group_4397	cd_4_group_4149	cd_2_group_3476
PDT001774294.1	PDS000022225.30	SAMN35684921	environmental/other	cd_8_group_4397	cd_4_group_4149	cd_2_group_3476
PDT002072213.1	PDS000022225.30	SAMN39831483	clinical	cd_8_group_4397	cd_4_group_4149	cd_2_group_3476
PDT000707792.1	PDS000022225.30	SAMN14337276	environmental/other	cd_8_group_4397	cd_4_group_4149	cd_2_group_5408
PDT000712588.1	PDS000022225.30	SAMN14430541	environmental/other	cd_8_group_4397	cd_4_group_4149	cd_2_group_5408
PDT001744368.1	PDS000022225.30	SAMN35223658	environmental/other	cd_8_group_4397	cd_4_group_9958	cd_2_group_9104
PDT001840040.1	PDS000022225.30	SAMN36841697	environmental/other	cd_8_group_4397	cd_4_group_9958	cd_2_group_9104
PDT001879815.1	PDS000022225.30	SAMN37343096	clinical	cd_8_group_4397	cd_4_group_9958	cd_2_group_9104
PDT000921369.1	PDS000036957.21	SAMN16387715	environmental/other	cd_8_group_4398	cd_4_group_4150	-
PDT000551018.1	PDS000036957.21	SAMN12391867	environmental/other	cd_8_group_4398	cd_4_group_4150	cd_2_group_3477
PDT000913398.1	PDS000036957.21	SAMN17079929	environmental/other	cd_8_group_4398	cd_4_group_4150	cd_2_group_3477
PDT000783762.1	PDS000036957.21	SAMN15458902	environmental/other	cd_8_group_4398	cd_4_group_4150	cd_2_group_5688
PDT000901951.1	PDS000036957.21	SAMN16984587	environmental/other	cd_8_group_4398	cd_4_group_4150	cd_2_group_5688
PDT000967720.1	PDS000038424.27	SAMN17979705	environmental/other	cd_8_group_4399	-	-
PDT001850936.1	PDS000038424.27	SAMN36982062	environmental/other	cd_8_group_4399	-	-
PDT001907016.1	PDS000038424.27	SAMN37568224	environmental/other	cd_8_group_4399	cd_4_group_11832	-
PDT002022266.1	PDS000038424.27	SAMN38755933	environmental/other	cd_8_group_4399	cd_4_group_11832	-
PDT000551020.1	PDS000038424.27	SAMN12391916	environmental/other	cd_8_group_4399	cd_4_group_4151	-
PDT000576694.1	PDS000038424.27	SAMN12637994	environmental/other	cd_8_group_4399	cd_4_group_4151	cd_2_group_4679
PDT000591323.1	PDS000038424.27	SAMN12818441	environmental/other	cd_8_group_4399	cd_4_group_4151	cd_2_group_4679
PDT000637557.1	PDS000038424.27	SAMN13413376	environmental/other	cd_8_group_4399	cd_4_group_4151	cd_2_group_4679
PDT000669796.1	PDS000038424.27	SAMN13923417	environmental/other	cd_8_group_4399	cd_4_group_4151	cd_2_group_4679
PDT000820774.1	PDS000038424.27	SAMN15902041	environmental/other	cd_8_group_4399	cd_4_group_4151	cd_2_group_4679
PDT001076308.1	PDS000038424.27	SAMN19841334	environmental/other	cd_8_group_4399	cd_4_group_4151	cd_2_group_4679
PDT001184085.1	PDS000038424.27	SAMN23416927	environmental/other	cd_8_group_4399	cd_4_group_4151	cd_2_group_4679
PDT001436547.1	PDS000038424.27	SAMN31078091	environmental/other	cd_8_group_4399	cd_4_group_4151	cd_2_group_4679
PDT001873666.1	PDS000038424.27	SAMN36786920	environmental/other	cd_8_group_4399	cd_4_group_4151	cd_2_group_4679
PDT001873668.1	PDS000038424.27	SAMN36786919	environmental/other	cd_8_group_4399	cd_4_group_4151	cd_2_group_4679
PDT001873669.1	PDS000038424.27	SAMN36786918	environmental/other	cd_8_group_4399	cd_4_group_4151	cd_2_group_4679
PDT001873802.1	PDS000038424.27	SAMN36786973	environmental/other	cd_8_group_4399	cd_4_group_4151	cd_2_group_4679
PDT001873803.1	PDS000038424.27	SAMN36786972	environmental/other	cd_8_group_4399	cd_4_group_4151	cd_2_group_4679
PDT001873804.1	PDS000038424.27	SAMN36786971	environmental/other	cd_8_group_4399	cd_4_group_4151	cd_2_group_4679
PDT001873809.1	PDS000038424.27	SAMN36786967	environmental/other	cd_8_group_4399	cd_4_group_4151	cd_2_group_4679
PDT001873813.1	PDS000038424.27	SAMN36786963	environmental/other	cd_8_group_4399	cd_4_group_4151	cd_2_group_4679
PDT001873814.1	PDS000038424.27	SAMN36786962	environmental/other	cd_8_group_4399	cd_4_group_4151	cd_2_group_4679
PDT001873815.1	PDS000038424.27	SAMN36786961	environmental/other	cd_8_group_4399	cd_4_group_4151	cd_2_group_4679
PDT001873816.1	PDS000038424.27	SAMN36786960	environmental/other	cd_8_group_4399	cd_4_group_4151	cd_2_group_4679
PDT001873818.1	PDS000038424.27	SAMN36786959	environmental/other	cd_8_group_4399	cd_4_group_4151	cd_2_group_4679
PDT001873819.1	PDS000038424.27	SAMN36786958	environmental/other	cd_8_group_4399	cd_4_group_4151	cd_2_group_4679
PDT001873820.1	PDS000038424.27	SAMN36786957	environmental/other	cd_8_group_4399	cd_4_group_4151	cd_2_group_4679
PDT001873821.1	PDS000038424.27	SAMN36786956	environmental/other	cd_8_group_4399	cd_4_group_4151	cd_2_group_4679
PDT001873824.1	PDS000038424.27	SAMN36786953	environmental/other	cd_8_group_4399	cd_4_group_4151	cd_2_group_4679
PDT001106776.1	PDS000038424.27	SAMN20695487	environmental/other	cd_8_group_4399	cd_4_group_7466	-
PDT001136011.1	PDS000038424.27	SAMN21554871	environmental/other	cd_8_group_4399	cd_4_group_7466	-
PDT001612284.1	PDS000038424.27	SAMN33244360	environmental/other	cd_8_group_4399	cd_4_group_9222	-
PDT001778938.1	PDS000038424.27	SAMN35725546	environmental/other	cd_8_group_4399	cd_4_group_9222	cd_2_group_10460
PDT001888395.1	PDS000038424.27	SAMN37421028	environmental/other	cd_8_group_4399	cd_4_group_9222	cd_2_group_10460
PDT001908441.1	PDS000038424.27	SAMN37588879	environmental/other	cd_8_group_4399	cd_4_group_9222	cd_2_group_10460
PDT000045908.2	PDS000022105.1	SAMN03255116	clinical	cd_8_group_44	-	-
PDT000115061.2	PDS000022105.1	SAMN03785198	environmental/other	cd_8_group_44	-	-
PDT000105818.2	PDS000022031.1	SAMN04461493	environmental/other	cd_8_group_440	cd_4_group_373	cd_2_group_304
PDT000128706.2	PDS000022031.1	SAMN04942543	environmental/other	cd_8_group_440	cd_4_group_373	cd_2_group_304
PDT000551025.1	PDS000038574.13	SAMN12391881	environmental/other	cd_8_group_4400	cd_4_group_4152	cd_2_group_3478
PDT000595884.1	PDS000038574.13	SAMN12867822	environmental/other	cd_8_group_4400	cd_4_group_4152	cd_2_group_3478
PDT000878147.1	PDS000188504.13	SAMN16650997	environmental/other	cd_8_group_4401	-	-
PDT001264077.1	PDS000188504.13	SAMN26567246	environmental/other	cd_8_group_4401	-	-
PDT001772779.1	PDS000188504.13	SAMN35676839	clinical	cd_8_group_4401	-	-
PDT002657610.1	PDS000188504.13	SAMN47247144	environmental/other	cd_8_group_4401	-	-
PDT002079962.1	PDS000188504.13	SAMN39950793	clinical	cd_8_group_4401	cd_4_group_12358	-
PDT002563954.1	PDS000188504.13	SAMN46106326	environmental/other	cd_8_group_4401	cd_4_group_12358	-
PDT001090798.1	PDS000188504.13	SAMN20285918	clinical	cd_8_group_4401	cd_4_group_4153	-
PDT001293516.1	PDS000188504.13	SAMN27763029	clinical	cd_8_group_4401	cd_4_group_4153	-
PDT002014170.1	PDS000188504.13	SAMN38638886	environmental/other	cd_8_group_4401	cd_4_group_4153	-
PDT000551033.1	PDS000188504.13	SAMN12391915	environmental/other	cd_8_group_4401	cd_4_group_4153	cd_2_group_3479
PDT000692272.1	PDS000188504.13	SAMN14247532	clinical	cd_8_group_4401	cd_4_group_4153	cd_2_group_3479
PDT000724214.1	PDS000188504.13	SAMN14612263	clinical	cd_8_group_4401	cd_4_group_4153	cd_2_group_3479
PDT000755787.1	PDS000188504.13	SAMN15083140	clinical	cd_8_group_4401	cd_4_group_4153	cd_2_group_3479
PDT000905771.1	PDS000188504.13	SAMN17020702	environmental/other	cd_8_group_4401	cd_4_group_4153	cd_2_group_3479
PDT000918142.1	PDS000188504.13	SAMN17104030	clinical	cd_8_group_4401	cd_4_group_4153	cd_2_group_3479
PDT000977378.1	PDS000188504.13	SAMN18130650	environmental/other	cd_8_group_4401	cd_4_group_4153	cd_2_group_3479
PDT001014498.1	PDS000188504.13	SAMN18872114	environmental/other	cd_8_group_4401	cd_4_group_4153	cd_2_group_3479
PDT001312480.1	PDS000188504.13	SAMN28570677	clinical	cd_8_group_4401	cd_4_group_4153	cd_2_group_3479
PDT001321440.1	PDS000188504.13	SAMN28816595	clinical	cd_8_group_4401	cd_4_group_4153	cd_2_group_3479
PDT001752319.1	PDS000188504.13	SAMN35328674	environmental/other	cd_8_group_4401	cd_4_group_4153	cd_2_group_3479
PDT001752374.1	PDS000188504.13	SAMN35328525	environmental/other	cd_8_group_4401	cd_4_group_4153	cd_2_group_3479
PDT002053939.1	PDS000188504.13	SAMN39458408	clinical	cd_8_group_4401	cd_4_group_4153	cd_2_group_3479
PDT002073394.1	PDS000188504.13	SAMN39847335	environmental/other	cd_8_group_4401	cd_4_group_4153	cd_2_group_3479
PDT002097845.1	PDS000188504.13	SAMN40252098	clinical	cd_8_group_4401	cd_4_group_4153	cd_2_group_3479
PDT002143899.1	PDS000188504.13	SAMN41043012	environmental/other	cd_8_group_4401	cd_4_group_4153	cd_2_group_3479
PDT002684855.1	PDS000188504.13	SAMN47550139	environmental/other	cd_8_group_4401	cd_4_group_4153	cd_2_group_3479
PDT001199675.1	PDS000188504.13	SAMN23795149	environmental/other	cd_8_group_4401	cd_4_group_8055	-
PDT002254210.1	PDS000188504.13	SAMN42496697	clinical	cd_8_group_4401	cd_4_group_8055	-
PDT002611656.1	PDS000188504.13	SAMN46707603	clinical	cd_8_group_4401	cd_4_group_8055	-
PDT002657582.1	PDS000188504.13	SAMN47247066	environmental/other	cd_8_group_4401	cd_4_group_8055	-
PDT002773599.1	PDS000188504.13	SAMN48584603	clinical	cd_8_group_4401	cd_4_group_8055	-
PDT002879320.1	PDS000188504.13	SAMN50560596	environmental/other	cd_8_group_4401	cd_4_group_8055	-
PDT002879407.1	PDS000188504.13	SAMN50560619	environmental/other	cd_8_group_4401	cd_4_group_8055	cd_2_group_14423
PDT002910468.1	PDS000188504.13	SAMN51163778	environmental/other	cd_8_group_4401	cd_4_group_8055	cd_2_group_14423
PDT001607575.1	PDS000188504.13	SAMN33141865	environmental/other	cd_8_group_4401	cd_4_group_8055	cd_2_group_8359
PDT001664264.1	PDS000188504.13	SAMN33830407	clinical	cd_8_group_4401	cd_4_group_8055	cd_2_group_8359
PDT001720853.1	PDS000188504.13	SAMN34718502	clinical	cd_8_group_4401	cd_4_group_8055	cd_2_group_8359
PDT001778666.1	PDS000188504.13	SAMN35724426	clinical	cd_8_group_4401	cd_4_group_8055	cd_2_group_8359
PDT001811500.1	PDS000188504.13	SAMN36357513	environmental/other	cd_8_group_4401	cd_4_group_8055	cd_2_group_8359
PDT001917471.1	PDS000188504.13	SAMN37691611	environmental/other	cd_8_group_4401	cd_4_group_8055	cd_2_group_8359
PDT001941100.1	PDS000188504.13	SAMN37846076	clinical	cd_8_group_4401	cd_4_group_8055	cd_2_group_8359
PDT002274581.1	PDS000188504.13	SAMN42881109	environmental/other	cd_8_group_4401	cd_4_group_8055	cd_2_group_8359
PDT002457441.1	PDS000188504.13	SAMN44319176	clinical	cd_8_group_4401	cd_4_group_8055	cd_2_group_8359
PDT002658398.1	PDS000188504.13	SAMN47265002	clinical	cd_8_group_4401	cd_4_group_8055	cd_2_group_8359
PDT002779146.1	PDS000188504.13	SAMN48692200	environmental/other	cd_8_group_4401	cd_4_group_8055	cd_2_group_8359
PDT002827689.1	PDS000188504.13	SAMN49827769	environmental/other	cd_8_group_4401	cd_4_group_8055	cd_2_group_8359
PDT002911550.1	PDS000188504.13	SAMN51163765	environmental/other	cd_8_group_4401	cd_4_group_8055	cd_2_group_8359
PDT001305937.1	PDS000188504.13	SAMN28191947	environmental/other	cd_8_group_4401	cd_4_group_8431	-
PDT001482451.1	PDS000188504.13	SAMN31664998	environmental/other	cd_8_group_4401	cd_4_group_8431	-
PDT001615586.1	PDS000188504.13	SAMN33294039	environmental/other	cd_8_group_4401	cd_4_group_8431	-
PDT001363780.1	PDS000188504.13	SAMN29798674	clinical	cd_8_group_4401	cd_4_group_8431	cd_2_group_7762
PDT001404412.1	PDS000188504.13	SAMN30559963	environmental/other	cd_8_group_4401	cd_4_group_8431	cd_2_group_7762
PDT001429631.1	PDS000188504.13	SAMN30985797	clinical	cd_8_group_4401	cd_4_group_8431	cd_2_group_7762
PDT001785491.1	PDS000188504.13	SAMN35787904	environmental/other	cd_8_group_4401	cd_4_group_8431	cd_2_group_7762
PDT000551077.1	PDS000238112.18	SAMN12395955	clinical	cd_8_group_4402	-	-
PDT000787263.1	PDS000238112.18	SAMN15520894	clinical	cd_8_group_4402	cd_4_group_6434	-
PDT000795537.1	PDS000238112.18	SAMN15635043	clinical	cd_8_group_4402	cd_4_group_6434	-
PDT000637107.1	PDS000216902.30	SAMN13391563	clinical	cd_8_group_4403	cd_4_group_4156	-
PDT000789921.1	PDS000216902.30	SAMN15573435	clinical	cd_8_group_4403	cd_4_group_4156	-
PDT000802844.1	PDS000216902.30	SAMN15735180	clinical	cd_8_group_4403	cd_4_group_4156	-
PDT000551492.1	PDS000216902.30	SAMN12412562	clinical	cd_8_group_4403	cd_4_group_4156	cd_2_group_3481
PDT000562818.1	PDS000216902.30	SAMN12566313	clinical	cd_8_group_4403	cd_4_group_4156	cd_2_group_3481
PDT000630156.1	PDS000022444.276	SAMN13321396	clinical	cd_8_group_4404	-	-
PDT000551567.1	PDS000022444.276	SAMN12412422	clinical	cd_8_group_4404	cd_4_group_4158	cd_2_group_3483
PDT000559196.1	PDS000022444.276	SAMN12544714	clinical	cd_8_group_4404	cd_4_group_4158	cd_2_group_3483
PDT000714497.1	PDS000022444.276	SAMN14453397	clinical	cd_8_group_4404	cd_4_group_4158	cd_2_group_3483
PDT000551611.1	PDS000238112.18	SAMN12412427	clinical	cd_8_group_4405	cd_4_group_4159	-
PDT000587775.1	PDS000238112.18	SAMN12773502	clinical	cd_8_group_4405	cd_4_group_4159	-
PDT000783801.1	PDS000238112.18	SAMN15459043	clinical	cd_8_group_4405	cd_4_group_4159	-
PDT000551820.1	PDS000234760.17	SAMN12401967	environmental/other	cd_8_group_4406	cd_4_group_4162	-
PDT000913316.1	PDS000234760.17	SAMN17078275	environmental/other	cd_8_group_4406	cd_4_group_4162	-
PDT002815314.1	PDS000234760.17	SAMN49656475	environmental/other	cd_8_group_4406	cd_4_group_4162	-
PDT000639108.1	PDS000234760.17	SAMN13447791	environmental/other	cd_8_group_4406	cd_4_group_4162	cd_2_group_5145
PDT000799673.1	PDS000234760.17	SAMN15678139	environmental/other	cd_8_group_4406	cd_4_group_4162	cd_2_group_5145
PDT001352577.1	PDS000234760.17	SAMN29504615	environmental/other	cd_8_group_4406	cd_4_group_4162	cd_2_group_5145
PDT001394005.1	PDS000234760.17	SAMN30398075	environmental/other	cd_8_group_4406	cd_4_group_4162	cd_2_group_5145
PDT002018030.1	PDS000234760.17	SAMN38672036	environmental/other	cd_8_group_4406	cd_4_group_4162	cd_2_group_5145
PDT001573412.1	PDS000050711.11	SAMN32680754	environmental/other	cd_8_group_4407	-	-
PDT000551828.1	PDS000050711.11	SAMN12401973	environmental/other	cd_8_group_4407	cd_4_group_4163	cd_2_group_3488
PDT000587211.1	PDS000050711.11	SAMN12768411	environmental/other	cd_8_group_4407	cd_4_group_4163	cd_2_group_3488
PDT000624564.1	PDS000050711.11	SAMN13192539	environmental/other	cd_8_group_4407	cd_4_group_4163	cd_2_group_3488
PDT000610226.3	PDS000050711.11	SAMN13049267	environmental/other	cd_8_group_4407	cd_4_group_5683	-
PDT002763161.1	PDS000050711.11	SAMN48411717	environmental/other	cd_8_group_4407	cd_4_group_5683	-
PDT000551844.1	PDS000043031.14	SAMN12401981	environmental/other	cd_8_group_4408	cd_4_group_4164	-
PDT000771604.1	PDS000043031.14	SAMN15369756	environmental/other	cd_8_group_4408	cd_4_group_4164	-
PDT000559440.1	PDS000048716.28	SAMN12546801	clinical	cd_8_group_4409	cd_4_group_4166	-
PDT000552767.1	PDS000048716.28	SAMN12417231	environmental/other	cd_8_group_4409	cd_4_group_4166	cd_2_group_3492
PDT000553032.1	PDS000048716.28	SAMN12418030	environmental/other	cd_8_group_4409	cd_4_group_4166	cd_2_group_3492
PDT000553617.1	PDS000048716.28	SAMN12422838	environmental/other	cd_8_group_4409	cd_4_group_4166	cd_2_group_3492
PDT000554349.1	PDS000048716.28	SAMN12476578	environmental/other	cd_8_group_4409	cd_4_group_4166	cd_2_group_3492
PDT000558997.1	PDS000048716.28	SAMN12539205	clinical	cd_8_group_4409	cd_4_group_4166	cd_2_group_3492
PDT000563365.1	PDS000048716.28	SAMN12568262	clinical	cd_8_group_4409	cd_4_group_4166	cd_2_group_3492
PDT000565478.1	PDS000048716.28	SAMN12585502	clinical	cd_8_group_4409	cd_4_group_4166	cd_2_group_3492
PDT000567026.1	PDS000048716.28	SAMN12590384	clinical	cd_8_group_4409	cd_4_group_4166	cd_2_group_3492
PDT000567058.1	PDS000048716.28	SAMN12590411	environmental/other	cd_8_group_4409	cd_4_group_4166	cd_2_group_3492
PDT000567450.1	PDS000048716.28	SAMN12593925	environmental/other	cd_8_group_4409	cd_4_group_4166	cd_2_group_3492
PDT000567464.1	PDS000048716.28	SAMN12593985	environmental/other	cd_8_group_4409	cd_4_group_4166	cd_2_group_3492
PDT000567467.1	PDS000048716.28	SAMN12593990	environmental/other	cd_8_group_4409	cd_4_group_4166	cd_2_group_3492
PDT000567539.1	PDS000048716.28	SAMN12594047	environmental/other	cd_8_group_4409	cd_4_group_4166	cd_2_group_3492
PDT000567576.1	PDS000048716.28	SAMN12594123	environmental/other	cd_8_group_4409	cd_4_group_4166	cd_2_group_3492
PDT000567647.1	PDS000048716.28	SAMN12594197	environmental/other	cd_8_group_4409	cd_4_group_4166	cd_2_group_3492
PDT000567664.1	PDS000048716.28	SAMN12594206	environmental/other	cd_8_group_4409	cd_4_group_4166	cd_2_group_3492
PDT000568231.1	PDS000048716.28	SAMN12597751	environmental/other	cd_8_group_4409	cd_4_group_4166	cd_2_group_3492
PDT000568339.1	PDS000048716.28	SAMN12597858	environmental/other	cd_8_group_4409	cd_4_group_4166	cd_2_group_3492
PDT000568387.1	PDS000048716.28	SAMN12597912	clinical	cd_8_group_4409	cd_4_group_4166	cd_2_group_3492
PDT000575433.1	PDS000048716.28	SAMN12648492	clinical	cd_8_group_4409	cd_4_group_4166	cd_2_group_3492
PDT000576568.1	PDS000048716.28	SAMN12637470	clinical	cd_8_group_4409	cd_4_group_4166	cd_2_group_3492
PDT000577255.1	PDS000048716.28	SAMN12662984	clinical	cd_8_group_4409	cd_4_group_4166	cd_2_group_3492
PDT000578689.1	PDS000048716.28	SAMN12670602	environmental/other	cd_8_group_4409	cd_4_group_4166	cd_2_group_3492
PDT001740383.1	PDS000048716.28	SAMEA5554473	NULL	cd_8_group_4409	cd_4_group_4166	cd_2_group_3492
PDT001757397.1	PDS000048716.28	SAMN20838380	clinical	cd_8_group_4409	cd_4_group_4166	cd_2_group_3492
PDT000582521.1	PDS000048716.28	SAMN12710081	environmental/other	cd_8_group_4409	cd_4_group_4187	-
PDT000552819.1	PDS000048716.28	SAMN12417307	clinical	cd_8_group_4409	cd_4_group_4187	cd_2_group_3515
PDT000552945.1	PDS000048716.28	SAMN12418032	environmental/other	cd_8_group_4409	cd_4_group_4187	cd_2_group_3515
PDT000553022.1	PDS000048716.28	SAMN12418011	environmental/other	cd_8_group_4409	cd_4_group_4187	cd_2_group_3515
PDT000553609.1	PDS000048716.28	SAMN12422833	environmental/other	cd_8_group_4409	cd_4_group_4187	cd_2_group_3515
PDT000553802.1	PDS000048716.28	SAMN12423056	environmental/other	cd_8_group_4409	cd_4_group_4187	cd_2_group_3515
PDT000554583.1	PDS000048716.28	SAMN12476652	environmental/other	cd_8_group_4409	cd_4_group_4187	cd_2_group_3515
PDT000617096.1	PDS000048716.28	SAMN13104994	environmental/other	cd_8_group_4409	cd_4_group_4187	cd_2_group_3515
PDT000626598.1	PDS000048716.28	SAMN13253847	environmental/other	cd_8_group_4409	cd_4_group_4187	cd_2_group_3515
PDT000711433.1	PDS000048716.28	SAMN14420734	clinical	cd_8_group_4409	cd_4_group_4187	cd_2_group_3515
PDT000803168.1	PDS000048716.28	SAMN15731419	environmental/other	cd_8_group_4409	cd_4_group_4187	cd_2_group_3515
PDT001916477.1	PDS000048716.28	SAMEA114071940	NULL	cd_8_group_4409	cd_4_group_4187	cd_2_group_3515
PDT000554375.1	PDS000048716.28	SAMN12476564	environmental/other	cd_8_group_4409	cd_4_group_4358	-
PDT002612465.1	PDS000048716.28	SAMN46712250	clinical	cd_8_group_4409	cd_4_group_4358	-
PDT002616162.1	PDS000048716.28	SAMN46736677	clinical	cd_8_group_4409	cd_4_group_4358	cd_2_group_13432
PDT002616368.1	PDS000048716.28	SAMN46736958	clinical	cd_8_group_4409	cd_4_group_4358	cd_2_group_13432
PDT000647057.1	PDS000048716.28	SAMN13615874	environmental/other	cd_8_group_4409	cd_4_group_4358	cd_2_group_5190
PDT000688582.1	PDS000048716.28	SAMN14146576	environmental/other	cd_8_group_4409	cd_4_group_4358	cd_2_group_5190
PDT002567071.1	PDS000048716.28	SAMN46266628	clinical	cd_8_group_4409	cd_4_group_4358	cd_2_group_5190
PDT002582808.1	PDS000048716.28	SAMN46294412	clinical	cd_8_group_4409	cd_4_group_4358	cd_2_group_5190
PDT002591087.1	PDS000048716.28	SAMN46407848	clinical	cd_8_group_4409	cd_4_group_4358	cd_2_group_5190
PDT002595709.1	PDS000048716.28	SAMN46431265	clinical	cd_8_group_4409	cd_4_group_4358	cd_2_group_5190
PDT002611179.1	PDS000048716.28	SAMN46577466	clinical	cd_8_group_4409	cd_4_group_4358	cd_2_group_5190
PDT000105822.2	PDS000022073.44	SAMN04461491	environmental/other	cd_8_group_441	-	-
PDT000315436.2	PDS000022073.44	SAMN09214534	environmental/other	cd_8_group_441	-	-
PDT000552768.1	PDS000048856.51	SAMN12417232	environmental/other	cd_8_group_4410	cd_4_group_4167	-
PDT000552820.1	PDS000048856.51	SAMN12417302	clinical	cd_8_group_4410	cd_4_group_4167	cd_2_group_3516
PDT000552965.1	PDS000048856.51	SAMN12418009	environmental/other	cd_8_group_4410	cd_4_group_4167	cd_2_group_3516
PDT000711200.1	PDS000048856.51	SAMN14418097	environmental/other	cd_8_group_4410	cd_4_group_4167	cd_2_group_3516
PDT000552771.1	PDS000048767.23	SAMN12417261	clinical	cd_8_group_4411	-	-
PDT002598662.1	PDS000048767.23	SAMN46478697	clinical	cd_8_group_4411	-	-
PDT002602821.1	PDS000048767.23	SAMN46512559	clinical	cd_8_group_4411	-	-
PDT000552773.1	PDS000050057.32	SAMN12417227	environmental/other	cd_8_group_4412	-	-
PDT000563170.1	PDS000050057.32	SAMN12567946	clinical	cd_8_group_4412	cd_4_group_4814	-
PDT001755497.1	PDS000050057.32	SAMEA103920124	NULL	cd_8_group_4412	cd_4_group_4814	-
PDT000575483.1	PDS000050057.32	SAMN12648728	clinical	cd_8_group_4412	cd_4_group_4814	cd_2_group_4621
PDT000577280.1	PDS000050057.32	SAMN12663046	environmental/other	cd_8_group_4412	cd_4_group_4814	cd_2_group_4621
PDT001744453.1	PDS000050057.32	SAMEA3391180	NULL	cd_8_group_4412	cd_4_group_4814	cd_2_group_4621
PDT001745214.1	PDS000050057.32	SAMEA3711350	NULL	cd_8_group_4412	cd_4_group_4814	cd_2_group_4621
PDT001748010.1	PDS000050057.32	SAMEA2361575	NULL	cd_8_group_4412	cd_4_group_4814	cd_2_group_4621
PDT001748249.1	PDS000050057.32	SAMEA2613457	NULL	cd_8_group_4412	cd_4_group_4814	cd_2_group_4621
PDT001749035.1	PDS000050057.32	SAMEA3165105	NULL	cd_8_group_4412	cd_4_group_4814	cd_2_group_4621
PDT001749221.1	PDS000050057.32	SAMEA3164715	NULL	cd_8_group_4412	cd_4_group_4814	cd_2_group_4621
PDT001749540.1	PDS000050057.32	SAMEA3391205	NULL	cd_8_group_4412	cd_4_group_4814	cd_2_group_4621
PDT001749567.1	PDS000050057.32	SAMEA3391233	NULL	cd_8_group_4412	cd_4_group_4814	cd_2_group_4621
PDT001749604.1	PDS000050057.32	SAMEA3391273	NULL	cd_8_group_4412	cd_4_group_4814	cd_2_group_4621
PDT000552776.1	PDS000022717.62	SAMN12417258	environmental/other	cd_8_group_4413	cd_4_group_4169	cd_2_group_3495
PDT000552788.1	PDS000022717.62	SAMN12417257	environmental/other	cd_8_group_4413	cd_4_group_4169	cd_2_group_3495
PDT002616186.1	PDS000021440.48	SAMN46736693	clinical	cd_8_group_4414	-	-
PDT000552782.1	PDS000021440.48	SAMN12417273	clinical	cd_8_group_4414	cd_4_group_4171	-
PDT002601141.1	PDS000021440.48	SAMN46506367	clinical	cd_8_group_4414	cd_4_group_4171	-
PDT002609235.1	PDS000021440.48	SAMN46547613	clinical	cd_8_group_4414	cd_4_group_4171	-
PDT000552784.1	PDS000021225.147	SAMN12417290	clinical	cd_8_group_4415	cd_4_group_4172	cd_2_group_3498
PDT000552836.1	PDS000021225.147	SAMN12417422	clinical	cd_8_group_4415	cd_4_group_4172	cd_2_group_3498
PDT001916524.1	PDS000021225.147	SAMEA114072009	NULL	cd_8_group_4415	cd_4_group_4172	cd_2_group_3498
PDT001923370.1	PDS000021225.147	SAMEA114072053	NULL	cd_8_group_4415	cd_4_group_4172	cd_2_group_3498
PDT001736839.1	PDS000021225.147	SAMN33591532	clinical	cd_8_group_4415	cd_4_group_9512	cd_2_group_8701
PDT001736840.1	PDS000021225.147	SAMN33591531	clinical	cd_8_group_4415	cd_4_group_9512	cd_2_group_8701
PDT001736850.1	PDS000021225.147	SAMN33591522	clinical	cd_8_group_4415	cd_4_group_9512	cd_2_group_8701
PDT000552786.1	PDS000049134.43	SAMN12417248	environmental/other	cd_8_group_4416	-	-
PDT000556251.1	PDS000049134.43	SAMN12499531	clinical	cd_8_group_4416	-	-
PDT000558907.1	PDS000049134.43	SAMN12539009	clinical	cd_8_group_4416	-	-
PDT000562278.1	PDS000049134.43	SAMN12558388	clinical	cd_8_group_4416	-	-
PDT000562501.1	PDS000049134.43	SAMN12558605	clinical	cd_8_group_4416	-	-
PDT000563434.1	PDS000049134.43	SAMN12568311	clinical	cd_8_group_4416	-	-
PDT000582529.1	PDS000049134.43	SAMN12710101	environmental/other	cd_8_group_4416	-	-
PDT000804615.2	PDS000049134.43	SAMN15756162	environmental/other	cd_8_group_4416	-	-
PDT001914672.1	PDS000049134.43	SAMEA114462302	NULL	cd_8_group_4416	-	-
PDT001916858.1	PDS000049134.43	SAMEA114408870	NULL	cd_8_group_4416	-	-
PDT002000086.1	PDS000049134.43	SAMEA114634069	NULL	cd_8_group_4416	-	-
PDT002384195.1	PDS000049134.43	SAMEA116043504	NULL	cd_8_group_4416	-	-
PDT002567222.1	PDS000049134.43	SAMN46268174	clinical	cd_8_group_4416	-	-
PDT002567278.1	PDS000049134.43	SAMN46268359	clinical	cd_8_group_4416	-	-
PDT002588771.1	PDS000049134.43	SAMN46369757	clinical	cd_8_group_4416	-	-
PDT002591114.1	PDS000049134.43	SAMN46407919	clinical	cd_8_group_4416	-	-
PDT002591145.1	PDS000049134.43	SAMN46408032	clinical	cd_8_group_4416	-	-
PDT002591716.1	PDS000049134.43	SAMN46417110	clinical	cd_8_group_4416	-	-
PDT002591734.1	PDS000049134.43	SAMN46417298	clinical	cd_8_group_4416	-	-
PDT002593460.1	PDS000049134.43	SAMN46422577	clinical	cd_8_group_4416	-	-
PDT002598533.1	PDS000049134.43	SAMN46478178	clinical	cd_8_group_4416	-	-
PDT002599493.1	PDS000049134.43	SAMN46491686	clinical	cd_8_group_4416	-	-
PDT002599634.1	PDS000049134.43	SAMN46492416	clinical	cd_8_group_4416	-	-
PDT002603082.1	PDS000049134.43	SAMN46513015	clinical	cd_8_group_4416	-	-
PDT002614927.1	PDS000049134.43	SAMN46724292	clinical	cd_8_group_4416	-	-
PDT002616386.1	PDS000049134.43	SAMN46736989	clinical	cd_8_group_4416	-	-
PDT001907200.1	PDS000049134.43	SAMEA114408687	NULL	cd_8_group_4416	cd_4_group_11852	cd_2_group_11037
PDT002384168.1	PDS000049134.43	SAMEA116043402	NULL	cd_8_group_4416	cd_4_group_11852	cd_2_group_11037
PDT002384206.1	PDS000049134.43	SAMEA116043540	NULL	cd_8_group_4416	cd_4_group_11852	cd_2_group_11037
PDT002385965.1	PDS000049134.43	SAMEA116043420	NULL	cd_8_group_4416	cd_4_group_11852	cd_2_group_11037
PDT002568096.1	PDS000049134.43	SAMN46282014	clinical	cd_8_group_4416	cd_4_group_11852	cd_2_group_11037
PDT002599550.1	PDS000049134.43	SAMN46491850	environmental/other	cd_8_group_4416	cd_4_group_11852	cd_2_group_11037
PDT002612546.1	PDS000049134.43	SAMN46712505	clinical	cd_8_group_4416	cd_4_group_11852	cd_2_group_11037
PDT002616079.1	PDS000049134.43	SAMN46736575	clinical	cd_8_group_4416	cd_4_group_11852	cd_2_group_11037
PDT002616439.1	PDS000049134.43	SAMN46737063	clinical	cd_8_group_4416	cd_4_group_11852	cd_2_group_11037
PDT002000082.1	PDS000049134.43	SAMEA114634061	NULL	cd_8_group_4416	cd_4_group_12149	cd_2_group_11330
PDT002567053.1	PDS000049134.43	SAMN46266576	clinical	cd_8_group_4416	cd_4_group_12149	cd_2_group_11330
PDT002567380.1	PDS000049134.43	SAMN46268476	clinical	cd_8_group_4416	cd_4_group_13521	cd_2_group_12749
PDT002582701.1	PDS000049134.43	SAMN46293577	clinical	cd_8_group_4416	cd_4_group_13521	cd_2_group_12749
PDT002591741.1	PDS000049134.43	SAMN46417296	clinical	cd_8_group_4416	cd_4_group_13521	cd_2_group_12749
PDT002593654.1	PDS000049134.43	SAMN46422838	clinical	cd_8_group_4416	cd_4_group_13521	cd_2_group_12749
PDT002595833.1	PDS000049134.43	SAMN46431979	clinical	cd_8_group_4416	cd_4_group_13521	cd_2_group_12749
PDT002597657.1	PDS000049134.43	SAMN46439672	clinical	cd_8_group_4416	cd_4_group_13521	cd_2_group_12749
PDT002601301.1	PDS000049134.43	SAMN46506125	clinical	cd_8_group_4416	cd_4_group_13521	cd_2_group_12749
PDT002568135.1	PDS000049134.43	SAMN46282495	clinical	cd_8_group_4416	cd_4_group_13539	cd_2_group_12767
PDT002568151.1	PDS000049134.43	SAMN46281728	clinical	cd_8_group_4416	cd_4_group_13539	cd_2_group_12767
PDT002589726.1	PDS000049134.43	SAMN46385031	clinical	cd_8_group_4416	cd_4_group_13539	cd_2_group_12767
PDT002616322.1	PDS000049134.43	SAMN46736904	clinical	cd_8_group_4416	cd_4_group_14140	cd_2_group_13444
PDT002616473.1	PDS000049134.43	SAMN46737118	clinical	cd_8_group_4416	cd_4_group_14140	cd_2_group_13444
PDT002871334.1	PDS000049134.43	SAMN50442812	clinical	cd_8_group_4416	cd_4_group_15020	cd_2_group_14397
PDT002871353.1	PDS000049134.43	SAMN50442922	clinical	cd_8_group_4416	cd_4_group_15020	cd_2_group_14397
PDT002887469.1	PDS000049134.43	SAMN50670171	clinical	cd_8_group_4416	cd_4_group_15020	cd_2_group_14397
PDT000558889.1	PDS000049134.43	SAMN12538797	clinical	cd_8_group_4416	cd_4_group_4646	-
PDT000562217.1	PDS000049134.43	SAMN12558301	clinical	cd_8_group_4416	cd_4_group_4646	-
PDT000567029.1	PDS000049134.43	SAMN12590702	clinical	cd_8_group_4416	cd_4_group_4972	cd_2_group_4238
PDT000567208.1	PDS000049134.43	SAMN12590893	clinical	cd_8_group_4416	cd_4_group_4972	cd_2_group_4238
PDT001914609.1	PDS000049134.43	SAMEA114462179	NULL	cd_8_group_4416	cd_4_group_5196	-
PDT000571627.1	PDS000049134.43	SAMN12621904	clinical	cd_8_group_4416	cd_4_group_5196	cd_2_group_4481
PDT001755525.1	PDS000049134.43	SAMEA103920153	NULL	cd_8_group_4416	cd_4_group_5196	cd_2_group_4481
PDT000552787.1	PDS000023746.9	SAMN12417247	clinical	cd_8_group_4417	cd_4_group_4174	cd_2_group_3500
PDT000558255.1	PDS000023746.9	SAMN12529266	environmental/other	cd_8_group_4417	cd_4_group_4174	cd_2_group_3500
PDT001779976.1	PDS000023746.9	SAMEA7293483	clinical	cd_8_group_4417	cd_4_group_4174	cd_2_group_3500
PDT000552791.1	PDS000048741.4	SAMN12417293	clinical	cd_8_group_4418	cd_4_group_4175	cd_2_group_3501
PDT000554374.1	PDS000048741.4	SAMN12476473	clinical	cd_8_group_4418	cd_4_group_4175	cd_2_group_3501
PDT000948765.1	PDS000048741.4	SAMN17799281	clinical	cd_8_group_4418	cd_4_group_4175	cd_2_group_3501
PDT001835816.1	PDS000048741.4	SAMEA112765551	NULL	cd_8_group_4418	cd_4_group_4175	cd_2_group_3501
PDT001835922.1	PDS000048741.4	SAMEA112765567	NULL	cd_8_group_4418	cd_4_group_4175	cd_2_group_3501
PDT002455387.1	PDS000048741.4	SAMN44379148	clinical	cd_8_group_4418	cd_4_group_4175	cd_2_group_3501
PDT000552795.1	PDS000049607.6	SAMN12417292	environmental/other	cd_8_group_4419	-	-
PDT000552811.1	PDS000049607.6	SAMN12417264	environmental/other	cd_8_group_4419	-	-
PDT000552928.1	PDS000049607.6	SAMN12417837	environmental/other	cd_8_group_4419	-	-
PDT002609144.1	PDS000049607.6	SAMN46547457	clinical	cd_8_group_4419	-	-
PDT000175412.2	PDS000021027.588	SAMN06179994	environmental/other	cd_8_group_442	-	-
PDT000200495.2	PDS000021027.588	SAMN06677826	environmental/other	cd_8_group_442	-	-
PDT000281344.2	PDS000021027.588	SAMN08380219	environmental/other	cd_8_group_442	-	-
PDT000329546.1	PDS000021027.588	SAMN09425616	environmental/other	cd_8_group_442	-	-
PDT000828580.1	PDS000021027.588	SAMN16047946	environmental/other	cd_8_group_442	-	-
PDT000872614.1	PDS000021027.588	SAMN16596935	environmental/other	cd_8_group_442	-	-
PDT001133716.1	PDS000021027.588	SAMN21522510	environmental/other	cd_8_group_442	-	-
PDT001147259.1	PDS000021027.588	SAMN22142236	environmental/other	cd_8_group_442	-	-
PDT001170177.1	PDS000021027.588	SAMN22933477	environmental/other	cd_8_group_442	-	-
PDT001649043.1	PDS000021027.588	SAMN33554239	environmental/other	cd_8_group_442	-	-
PDT001660620.1	PDS000021027.588	SAMN33744391	environmental/other	cd_8_group_442	-	-
PDT001832005.1	PDS000021027.588	SAMN36748239	environmental/other	cd_8_group_442	-	-
PDT001832086.1	PDS000021027.588	SAMN36748351	environmental/other	cd_8_group_442	-	-
PDT001948410.1	PDS000021027.588	SAMN37886957	environmental/other	cd_8_group_442	-	-
PDT002022273.1	PDS000021027.588	SAMN38755974	environmental/other	cd_8_group_442	-	-
PDT002022280.1	PDS000021027.588	SAMN38755973	environmental/other	cd_8_group_442	-	-
PDT002094823.1	PDS000021027.588	SAMN40218246	environmental/other	cd_8_group_442	-	-
PDT002096885.1	PDS000021027.588	SAMN40241696	environmental/other	cd_8_group_442	-	-
PDT002388873.1	PDS000021027.588	SAMN43847287	environmental/other	cd_8_group_442	-	-
PDT002514379.1	PDS000021027.588	SAMN45192754	environmental/other	cd_8_group_442	-	-
PDT002549363.1	PDS000021027.588	SAMN45989465	environmental/other	cd_8_group_442	-	-
PDT002563971.1	PDS000021027.588	SAMN46106372	environmental/other	cd_8_group_442	-	-
PDT002718156.1	PDS000021027.588	SAMN47993560	clinical	cd_8_group_442	-	-
PDT002901028.1	PDS000021027.588	SAMN50876854	environmental/other	cd_8_group_442	-	-
PDT002538366.1	PDS000021027.588	SAMN45859847	environmental/other	cd_8_group_442	cd_4_group_13408	cd_2_group_12615
PDT002726386.1	PDS000021027.588	SAMN48083928	environmental/other	cd_8_group_442	cd_4_group_13408	cd_2_group_12615
PDT002606391.1	PDS000021027.588	SAMN46530665	environmental/other	cd_8_group_442	cd_4_group_14073	cd_2_group_13367
PDT002619159.1	PDS000021027.588	SAMN46756546	environmental/other	cd_8_group_442	cd_4_group_14073	cd_2_group_13367
PDT002619212.1	PDS000021027.588	SAMN46756609	environmental/other	cd_8_group_442	cd_4_group_14073	cd_2_group_13367
PDT002668255.1	PDS000021027.588	SAMN47346282	environmental/other	cd_8_group_442	cd_4_group_14073	cd_2_group_13367
PDT002675940.1	PDS000021027.588	SAMN47439553	environmental/other	cd_8_group_442	cd_4_group_14073	cd_2_group_13367
PDT002827743.1	PDS000021027.588	SAMN49827936	environmental/other	cd_8_group_442	cd_4_group_14073	cd_2_group_13367
PDT002842276.1	PDS000021027.588	SAMN50090931	environmental/other	cd_8_group_442	cd_4_group_14073	cd_2_group_13367
PDT002853126.1	PDS000021027.588	SAMN50237210	environmental/other	cd_8_group_442	cd_4_group_14073	cd_2_group_13367
PDT002901050.1	PDS000021027.588	SAMN50876964	environmental/other	cd_8_group_442	cd_4_group_14073	cd_2_group_13367
PDT002910432.1	PDS000021027.588	SAMN51163069	environmental/other	cd_8_group_442	cd_4_group_14073	cd_2_group_13367
PDT000384847.1	PDS000021027.588	SAMN10129961	environmental/other	cd_8_group_442	cd_4_group_2876	cd_2_group_2350
PDT000417330.1	PDS000021027.588	SAMN10535792	environmental/other	cd_8_group_442	cd_4_group_2876	cd_2_group_2350
PDT000644163.1	PDS000021027.588	SAMN13546238	environmental/other	cd_8_group_442	cd_4_group_2876	cd_2_group_2350
PDT000679391.1	PDS000021027.588	SAMN14051615	environmental/other	cd_8_group_442	cd_4_group_2876	cd_2_group_2350
PDT000802204.1	PDS000021027.588	SAMN15731433	environmental/other	cd_8_group_442	cd_4_group_3114	-
PDT000938913.1	PDS000021027.588	SAMN17391647	environmental/other	cd_8_group_442	cd_4_group_3114	-
PDT001021623.1	PDS000021027.588	SAMN19064847	environmental/other	cd_8_group_442	cd_4_group_3114	-
PDT001602623.1	PDS000021027.588	SAMN33057877	environmental/other	cd_8_group_442	cd_4_group_3114	-
PDT001831965.1	PDS000021027.588	SAMN36748172	environmental/other	cd_8_group_442	cd_4_group_3114	cd_2_group_10726
PDT001887971.1	PDS000021027.588	SAMN37412808	environmental/other	cd_8_group_442	cd_4_group_3114	cd_2_group_10726
PDT001899850.1	PDS000021027.588	SAMN37529378	environmental/other	cd_8_group_442	cd_4_group_3114	cd_2_group_10726
PDT002723147.1	PDS000021027.588	SAMN48054508	environmental/other	cd_8_group_442	cd_4_group_3114	cd_2_group_10726
PDT001859184.1	PDS000021027.588	SAMN37114772	environmental/other	cd_8_group_442	cd_4_group_3114	cd_2_group_10856
PDT002047057.1	PDS000021027.588	SAMN39259564	environmental/other	cd_8_group_442	cd_4_group_3114	cd_2_group_10856
PDT002096901.1	PDS000021027.588	SAMN40241700	environmental/other	cd_8_group_442	cd_4_group_3114	cd_2_group_10856
PDT002391994.1	PDS000021027.588	SAMN43906915	clinical	cd_8_group_442	cd_4_group_3114	cd_2_group_10856
PDT002561162.1	PDS000021027.588	SAMN46196675	environmental/other	cd_8_group_442	cd_4_group_3114	cd_2_group_10856
PDT000414294.1	PDS000021027.588	SAMN10527240	environmental/other	cd_8_group_442	cd_4_group_3114	cd_2_group_2548
PDT000465525.1	PDS000021027.588	SAMN10924176	environmental/other	cd_8_group_442	cd_4_group_3114	cd_2_group_2548
PDT000618433.1	PDS000021027.588	SAMN13118536	environmental/other	cd_8_group_442	cd_4_group_3114	cd_2_group_2548
PDT001462917.1	PDS000021027.588	SAMN31405510	environmental/other	cd_8_group_442	cd_4_group_3114	cd_2_group_2548
PDT001663293.1	PDS000021027.588	SAMN33796979	environmental/other	cd_8_group_442	cd_4_group_3114	cd_2_group_2548
PDT001740971.1	PDS000021027.588	SAMN35165114	environmental/other	cd_8_group_442	cd_4_group_3114	cd_2_group_2548
PDT001764840.1	PDS000021027.588	SAMN35529466	environmental/other	cd_8_group_442	cd_4_group_3114	cd_2_group_2548
PDT001942408.1	PDS000021027.588	SAMN37858377	environmental/other	cd_8_group_442	cd_4_group_3114	cd_2_group_2548
PDT002009497.1	PDS000021027.588	SAMN38453100	environmental/other	cd_8_group_442	cd_4_group_3114	cd_2_group_2548
PDT002107112.1	PDS000021027.588	SAMN40370900	environmental/other	cd_8_group_442	cd_4_group_3114	cd_2_group_2548
PDT002113062.1	PDS000021027.588	SAMN40463460	environmental/other	cd_8_group_442	cd_4_group_3114	cd_2_group_2548
PDT002380595.1	PDS000021027.588	SAMN43586381	environmental/other	cd_8_group_442	cd_4_group_3114	cd_2_group_2548
PDT000468301.1	PDS000021027.588	SAMN10984528	environmental/other	cd_8_group_442	cd_4_group_3114	cd_2_group_2764
PDT000784483.1	PDS000021027.588	SAMN15484730	environmental/other	cd_8_group_442	cd_4_group_3114	cd_2_group_2764
PDT000989170.1	PDS000021027.588	SAMN18409229	environmental/other	cd_8_group_442	cd_4_group_3114	cd_2_group_2764
PDT001212583.1	PDS000021027.588	SAMN24442402	environmental/other	cd_8_group_442	cd_4_group_3114	cd_2_group_2764
PDT001249629.1	PDS000021027.588	SAMN25944374	environmental/other	cd_8_group_442	cd_4_group_3114	cd_2_group_2764
PDT001255424.1	PDS000021027.588	SAMN26308343	environmental/other	cd_8_group_442	cd_4_group_3114	cd_2_group_2764
PDT001311626.1	PDS000021027.588	SAMN28560689	environmental/other	cd_8_group_442	cd_4_group_3114	cd_2_group_2764
PDT001318471.1	PDS000021027.588	SAMN28789745	environmental/other	cd_8_group_442	cd_4_group_3114	cd_2_group_2764
PDT001471101.1	PDS000021027.588	SAMN31521773	environmental/other	cd_8_group_442	cd_4_group_3114	cd_2_group_2764
PDT001487183.1	PDS000021027.588	SAMN31756690	environmental/other	cd_8_group_442	cd_4_group_3114	cd_2_group_2764
PDT001572410.1	PDS000021027.588	SAMN32669120	environmental/other	cd_8_group_442	cd_4_group_3114	cd_2_group_2764
PDT001600490.1	PDS000021027.588	SAMN33010707	environmental/other	cd_8_group_442	cd_4_group_3114	cd_2_group_2764
PDT001611062.1	PDS000021027.588	SAMN33214400	environmental/other	cd_8_group_442	cd_4_group_3114	cd_2_group_2764
PDT001668733.1	PDS000021027.588	SAMN33906436	environmental/other	cd_8_group_442	cd_4_group_3114	cd_2_group_2764
PDT001670115.1	PDS000021027.588	SAMN33927094	environmental/other	cd_8_group_442	cd_4_group_3114	cd_2_group_2764
PDT001923825.1	PDS000021027.588	SAMN37710871	environmental/other	cd_8_group_442	cd_4_group_3114	cd_2_group_2764
PDT002545531.1	PDS000021027.588	SAMN45951697	environmental/other	cd_8_group_442	cd_4_group_3114	cd_2_group_2764
PDT000928080.1	PDS000021027.588	SAMN17212316	environmental/other	cd_8_group_442	cd_4_group_3114	cd_2_group_6114
PDT000932081.1	PDS000021027.588	SAMN17307382	environmental/other	cd_8_group_442	cd_4_group_3114	cd_2_group_6114
PDT000105823.2	PDS000021027.588	SAMN04461488	environmental/other	cd_8_group_442	cd_4_group_374	-
PDT000147389.2	PDS000021027.588	SAMN05720142	environmental/other	cd_8_group_442	cd_4_group_374	-
PDT000345723.1	PDS000021027.588	SAMN09605144	environmental/other	cd_8_group_442	cd_4_group_374	-
PDT000348049.1	PDS000021027.588	SAMN09655658	environmental/other	cd_8_group_442	cd_4_group_374	-
PDT000422186.1	PDS000021027.588	SAMN10638661	environmental/other	cd_8_group_442	cd_4_group_374	-
PDT000522595.1	PDS000021027.588	SAMN12052599	environmental/other	cd_8_group_442	cd_4_group_374	-
PDT000525353.1	PDS000021027.588	SAMN12098383	environmental/other	cd_8_group_442	cd_4_group_374	-
PDT000625359.1	PDS000021027.588	SAMN13230934	environmental/other	cd_8_group_442	cd_4_group_374	-
PDT000627463.1	PDS000021027.588	SAMN13265213	environmental/other	cd_8_group_442	cd_4_group_374	-
PDT000659648.1	PDS000021027.588	SAMN13828713	environmental/other	cd_8_group_442	cd_4_group_374	-
PDT000662169.1	PDS000021027.588	SAMN13852112	environmental/other	cd_8_group_442	cd_4_group_374	-
PDT000673070.1	PDS000021027.588	SAMN13952104	environmental/other	cd_8_group_442	cd_4_group_374	-
PDT000677769.1	PDS000021027.588	SAMN13977791	environmental/other	cd_8_group_442	cd_4_group_374	-
PDT000706463.1	PDS000021027.588	SAMN14316954	environmental/other	cd_8_group_442	cd_4_group_374	-
PDT000718512.1	PDS000021027.588	SAMN14534250	environmental/other	cd_8_group_442	cd_4_group_374	-
PDT000727389.1	PDS000021027.588	SAMN14738004	environmental/other	cd_8_group_442	cd_4_group_374	-
PDT000770584.1	PDS000021027.588	SAMN15345419	environmental/other	cd_8_group_442	cd_4_group_374	-
PDT000784509.1	PDS000021027.588	SAMN15484798	environmental/other	cd_8_group_442	cd_4_group_374	-
PDT000806816.1	PDS000021027.588	SAMN15776786	environmental/other	cd_8_group_442	cd_4_group_374	-
PDT000829980.1	PDS000021027.588	SAMN16063437	environmental/other	cd_8_group_442	cd_4_group_374	-
PDT000841495.1	PDS000021027.588	SAMN16233528	environmental/other	cd_8_group_442	cd_4_group_374	-
PDT000914346.1	PDS000021027.588	SAMN17098108	environmental/other	cd_8_group_442	cd_4_group_374	-
PDT000925503.1	PDS000021027.588	SAMN17175511	environmental/other	cd_8_group_442	cd_4_group_374	-
PDT000943771.1	PDS000021027.588	SAMN17703850	environmental/other	cd_8_group_442	cd_4_group_374	-
PDT000946879.1	PDS000021027.588	SAMN17764301	environmental/other	cd_8_group_442	cd_4_group_374	-
PDT000953446.1	PDS000021027.588	SAMN17856763	environmental/other	cd_8_group_442	cd_4_group_374	-
PDT001005725.1	PDS000021027.588	SAMN18743529	environmental/other	cd_8_group_442	cd_4_group_374	-
PDT001092929.1	PDS000021027.588	SAMN20308203	environmental/other	cd_8_group_442	cd_4_group_374	-
PDT001095043.1	PDS000021027.588	SAMN20349806	environmental/other	cd_8_group_442	cd_4_group_374	-
PDT001095570.1	PDS000021027.588	SAMN20363671	environmental/other	cd_8_group_442	cd_4_group_374	-
PDT001141662.1	PDS000021027.588	SAMN21857547	environmental/other	cd_8_group_442	cd_4_group_374	-
PDT001154124.1	PDS000021027.588	SAMN22354433	environmental/other	cd_8_group_442	cd_4_group_374	-
PDT001157861.2	PDS000021027.588	SAMN22426845	environmental/other	cd_8_group_442	cd_4_group_374	-
PDT001163620.1	PDS000021027.588	SAMN22612445	environmental/other	cd_8_group_442	cd_4_group_374	-
PDT001186843.1	PDS000021027.588	SAMN23489720	environmental/other	cd_8_group_442	cd_4_group_374	-
PDT001195627.1	PDS000021027.588	SAMN23585465	environmental/other	cd_8_group_442	cd_4_group_374	-
PDT001200791.1	PDS000021027.588	SAMN23825140	environmental/other	cd_8_group_442	cd_4_group_374	-
PDT001202359.1	PDS000021027.588	SAMN24010537	environmental/other	cd_8_group_442	cd_4_group_374	-
PDT001303112.1	PDS000021027.588	SAMN28164527	environmental/other	cd_8_group_442	cd_4_group_374	-
PDT001311638.1	PDS000021027.588	SAMN28560692	environmental/other	cd_8_group_442	cd_4_group_374	-
PDT001452971.1	PDS000021027.588	SAMN31276157	environmental/other	cd_8_group_442	cd_4_group_374	-
PDT001544874.1	PDS000021027.588	SAMN32387042	environmental/other	cd_8_group_442	cd_4_group_374	-
PDT001570976.1	PDS000021027.588	SAMN32648688	environmental/other	cd_8_group_442	cd_4_group_374	-
PDT001581081.1	PDS000021027.588	SAMN32781592	environmental/other	cd_8_group_442	cd_4_group_374	-
PDT001597202.1	PDS000021027.588	SAMN32962318	environmental/other	cd_8_group_442	cd_4_group_374	-
PDT001655434.1	PDS000021027.588	SAMN33699137	environmental/other	cd_8_group_442	cd_4_group_374	-
PDT001697056.1	PDS000021027.588	SAMN34310361	environmental/other	cd_8_group_442	cd_4_group_374	-
PDT001824132.1	PDS000021027.588	SAMN36676399	environmental/other	cd_8_group_442	cd_4_group_374	-
PDT001834875.1	PDS000021027.588	SAMN36764298	environmental/other	cd_8_group_442	cd_4_group_374	-
PDT001942377.1	PDS000021027.588	SAMN37858388	environmental/other	cd_8_group_442	cd_4_group_374	-
PDT001968069.1	PDS000021027.588	SAMN38102300	environmental/other	cd_8_group_442	cd_4_group_374	-
PDT002020733.1	PDS000021027.588	SAMN38726846	environmental/other	cd_8_group_442	cd_4_group_374	-
PDT002058853.1	PDS000021027.588	SAMN39504562	environmental/other	cd_8_group_442	cd_4_group_374	-
PDT002152606.1	PDS000021027.588	SAMN41154333	environmental/other	cd_8_group_442	cd_4_group_374	-
PDT002186524.1	PDS000021027.588	SAMN41659610	environmental/other	cd_8_group_442	cd_4_group_374	-
PDT002204743.1	PDS000021027.588	SAMN41805754	environmental/other	cd_8_group_442	cd_4_group_374	-
PDT002246264.1	PDS000021027.588	SAMN42397414	environmental/other	cd_8_group_442	cd_4_group_374	-
PDT002310569.1	PDS000021027.588	SAMN43102059	environmental/other	cd_8_group_442	cd_4_group_374	-
PDT002383090.1	PDS000021027.588	SAMN43762649	environmental/other	cd_8_group_442	cd_4_group_374	-
PDT002425185.1	PDS000021027.588	SAMN44368439	environmental/other	cd_8_group_442	cd_4_group_374	-
PDT002657630.1	PDS000021027.588	SAMN47247277	environmental/other	cd_8_group_442	cd_4_group_374	-
PDT002674709.1	PDS000021027.588	SAMN47417510	environmental/other	cd_8_group_442	cd_4_group_374	-
PDT002696469.1	PDS000021027.588	SAMN47757511	environmental/other	cd_8_group_442	cd_4_group_374	-
PDT002765395.1	PDS000021027.588	SAMN48442748	environmental/other	cd_8_group_442	cd_4_group_374	-
PDT002787208.1	PDS000021027.588	SAMN48813854	environmental/other	cd_8_group_442	cd_4_group_374	-
PDT002901035.1	PDS000021027.588	SAMN50876908	environmental/other	cd_8_group_442	cd_4_group_374	-
PDT001793911.1	PDS000021027.588	SAMN36082992	environmental/other	cd_8_group_442	cd_4_group_374	cd_2_group_10631
PDT001793968.1	PDS000021027.588	SAMN36083003	environmental/other	cd_8_group_442	cd_4_group_374	cd_2_group_10631
PDT001794078.1	PDS000021027.588	SAMN36083164	environmental/other	cd_8_group_442	cd_4_group_374	cd_2_group_10631
PDT002675937.1	PDS000021027.588	SAMN47439551	environmental/other	cd_8_group_442	cd_4_group_374	cd_2_group_10631
PDT002696433.1	PDS000021027.588	SAMN47756824	environmental/other	cd_8_group_442	cd_4_group_374	cd_2_group_10631
PDT002037091.1	PDS000021027.588	SAMN38988776	environmental/other	cd_8_group_442	cd_4_group_374	cd_2_group_11416
PDT002058223.1	PDS000021027.588	SAMN39486442	environmental/other	cd_8_group_442	cd_4_group_374	cd_2_group_11416
PDT002109158.1	PDS000021027.588	SAMN40377898	environmental/other	cd_8_group_442	cd_4_group_374	cd_2_group_11416
PDT002113054.1	PDS000021027.588	SAMN40463452	environmental/other	cd_8_group_442	cd_4_group_374	cd_2_group_11416
PDT002142222.1	PDS000021027.588	SAMN41020079	environmental/other	cd_8_group_442	cd_4_group_374	cd_2_group_11416
PDT002186559.1	PDS000021027.588	SAMN41659662	environmental/other	cd_8_group_442	cd_4_group_374	cd_2_group_11416
PDT002408067.1	PDS000021027.588	SAMN44102454	environmental/other	cd_8_group_442	cd_4_group_374	cd_2_group_11416
PDT002787141.1	PDS000021027.588	SAMN48812865	environmental/other	cd_8_group_442	cd_4_group_374	cd_2_group_11416
PDT002549358.1	PDS000021027.588	SAMN45989447	environmental/other	cd_8_group_442	cd_4_group_374	cd_2_group_12625
PDT002549379.1	PDS000021027.588	SAMN45989480	environmental/other	cd_8_group_442	cd_4_group_374	cd_2_group_12625
PDT002746844.1	PDS000021027.588	SAMN48287595	environmental/other	cd_8_group_442	cd_4_group_374	cd_2_group_13994
PDT002850819.1	PDS000021027.588	SAMN50212917	environmental/other	cd_8_group_442	cd_4_group_374	cd_2_group_13994
PDT000305235.2	PDS000021027.588	SAMN08915828	environmental/other	cd_8_group_442	cd_4_group_374	cd_2_group_1738
PDT000350470.1	PDS000021027.588	SAMN09666349	environmental/other	cd_8_group_442	cd_4_group_374	cd_2_group_1738
PDT000490939.1	PDS000021027.588	SAMN11439382	environmental/other	cd_8_group_442	cd_4_group_374	cd_2_group_1738
PDT000566810.1	PDS000021027.588	SAMN12590973	environmental/other	cd_8_group_442	cd_4_group_374	cd_2_group_1738
PDT000569683.1	PDS000021027.588	SAMN12608705	environmental/other	cd_8_group_442	cd_4_group_374	cd_2_group_4403
PDT000604320.1	PDS000021027.588	SAMN13003010	environmental/other	cd_8_group_442	cd_4_group_374	cd_2_group_4403
PDT000644592.1	PDS000021027.588	SAMN13558500	environmental/other	cd_8_group_442	cd_4_group_374	cd_2_group_4403
PDT000660636.1	PDS000021027.588	SAMN13837776	environmental/other	cd_8_group_442	cd_4_group_374	cd_2_group_4403
PDT000672445.1	PDS000021027.588	SAMN13941922	environmental/other	cd_8_group_442	cd_4_group_374	cd_2_group_4403
PDT000677431.1	PDS000021027.588	SAMN13977548	environmental/other	cd_8_group_442	cd_4_group_374	cd_2_group_5298
PDT000677667.1	PDS000021027.588	SAMN13977805	environmental/other	cd_8_group_442	cd_4_group_374	cd_2_group_5298
PDT000707779.1	PDS000021027.588	SAMN14337295	environmental/other	cd_8_group_442	cd_4_group_374	cd_2_group_5406
PDT000729252.1	PDS000021027.588	SAMN14777828	environmental/other	cd_8_group_442	cd_4_group_374	cd_2_group_5406
PDT000725537.1	PDS000021027.588	SAMN14681048	environmental/other	cd_8_group_442	cd_4_group_374	cd_2_group_5528
PDT000767011.1	PDS000021027.588	SAMN15239749	environmental/other	cd_8_group_442	cd_4_group_374	cd_2_group_5528
PDT000735128.1	PDS000021027.588	SAMN14918582	clinical	cd_8_group_442	cd_4_group_374	cd_2_group_5569
PDT000762251.1	PDS000021027.588	SAMN15187431	environmental/other	cd_8_group_442	cd_4_group_374	cd_2_group_5569
PDT000744479.1	PDS000021027.588	SAMN14999334	environmental/other	cd_8_group_442	cd_4_group_374	cd_2_group_5592
PDT000922817.1	PDS000021027.588	SAMN17149695	environmental/other	cd_8_group_442	cd_4_group_374	cd_2_group_5592
PDT000928974.1	PDS000021027.588	SAMN17244618	environmental/other	cd_8_group_442	cd_4_group_374	cd_2_group_5592
PDT000955125.1	PDS000021027.588	SAMN17901060	environmental/other	cd_8_group_442	cd_4_group_374	cd_2_group_5592
PDT000979266.1	PDS000021027.588	SAMN18172008	environmental/other	cd_8_group_442	cd_4_group_374	cd_2_group_5592
PDT002018177.1	PDS000021027.588	SAMN38672279	environmental/other	cd_8_group_442	cd_4_group_374	cd_2_group_5592
PDT000762929.1	PDS000021027.588	SAMN15203332	environmental/other	cd_8_group_442	cd_4_group_374	cd_2_group_5633
PDT000764556.1	PDS000021027.588	SAMN15223723	environmental/other	cd_8_group_442	cd_4_group_374	cd_2_group_5633
PDT000906461.1	PDS000021027.588	SAMN17035359	environmental/other	cd_8_group_442	cd_4_group_374	cd_2_group_6058
PDT001225136.1	PDS000021027.588	SAMN25064628	environmental/other	cd_8_group_442	cd_4_group_374	cd_2_group_6058
PDT000930103.1	PDS000021027.588	SAMN17264810	environmental/other	cd_8_group_442	cd_4_group_374	cd_2_group_6134
PDT001016435.1	PDS000021027.588	SAMN18927033	environmental/other	cd_8_group_442	cd_4_group_374	cd_2_group_6134
PDT001367951.1	PDS000021027.588	SAMN29908193	environmental/other	cd_8_group_442	cd_4_group_374	cd_2_group_6134
PDT000970398.1	PDS000021027.588	SAMN18027907	environmental/other	cd_8_group_442	cd_4_group_374	cd_2_group_6224
PDT000983720.1	PDS000021027.588	SAMN18269655	environmental/other	cd_8_group_442	cd_4_group_374	cd_2_group_6224
PDT000985045.1	PDS000021027.588	SAMN18299416	environmental/other	cd_8_group_442	cd_4_group_374	cd_2_group_6224
PDT000993360.1	PDS000021027.588	SAMN18529207	environmental/other	cd_8_group_442	cd_4_group_374	cd_2_group_6224
PDT001014412.1	PDS000021027.588	SAMN18870945	environmental/other	cd_8_group_442	cd_4_group_374	cd_2_group_6224
PDT000970824.1	PDS000021027.588	SAMN18037207	environmental/other	cd_8_group_442	cd_4_group_374	cd_2_group_6228
PDT001024565.1	PDS000021027.588	SAMN19110586	environmental/other	cd_8_group_442	cd_4_group_374	cd_2_group_6228
PDT001296648.1	PDS000021027.588	SAMN27988118	environmental/other	cd_8_group_442	cd_4_group_374	cd_2_group_7549
PDT001719843.1	PDS000021027.588	SAMN34591636	environmental/other	cd_8_group_442	cd_4_group_374	cd_2_group_7549
PDT001509657.1	PDS000021027.588	SAMN32008723	environmental/other	cd_8_group_442	cd_4_group_374	cd_2_group_8179
PDT001582417.1	PDS000021027.588	SAMN32802223	environmental/other	cd_8_group_442	cd_4_group_374	cd_2_group_8179
PDT001515130.1	PDS000021027.588	SAMN32082993	environmental/other	cd_8_group_442	cd_4_group_374	cd_2_group_8189
PDT001612493.1	PDS000021027.588	SAMN33260560	environmental/other	cd_8_group_442	cd_4_group_374	cd_2_group_8189
PDT001759291.1	PDS000021027.588	SAMN35365796	environmental/other	cd_8_group_442	cd_4_group_374	cd_2_group_8189
PDT001597218.1	PDS000021027.588	SAMN32962333	environmental/other	cd_8_group_442	cd_4_group_374	cd_2_group_8328
PDT001651265.1	PDS000021027.588	SAMN33578610	environmental/other	cd_8_group_442	cd_4_group_374	cd_2_group_8328
PDT001681099.1	PDS000021027.588	SAMN34104031	environmental/other	cd_8_group_442	cd_4_group_374	cd_2_group_8543
PDT001763343.1	PDS000021027.588	SAMN35448661	environmental/other	cd_8_group_442	cd_4_group_374	cd_2_group_8543
PDT001690276.1	PDS000021027.588	SAMN34191863	environmental/other	cd_8_group_442	cd_4_group_374	cd_2_group_8568
PDT001869950.1	PDS000021027.588	SAMN37214782	environmental/other	cd_8_group_442	cd_4_group_374	cd_2_group_8568
PDT000175426.2	PDS000021027.588	SAMN06179985	environmental/other	cd_8_group_442	cd_4_group_374	cd_2_group_876
PDT000192393.2	PDS000021027.588	SAMN06562221	clinical	cd_8_group_442	cd_4_group_374	cd_2_group_876
PDT000205028.2	PDS000021027.588	SAMN06826807	environmental/other	cd_8_group_442	cd_4_group_374	cd_2_group_876
PDT000219251.2	PDS000021027.588	SAMN07252169	environmental/other	cd_8_group_442	cd_4_group_374	cd_2_group_876
PDT000224365.2	PDS000021027.588	SAMN07340335	environmental/other	cd_8_group_442	cd_4_group_374	cd_2_group_876
PDT000233113.2	PDS000021027.588	SAMN07501576	environmental/other	cd_8_group_442	cd_4_group_374	cd_2_group_876
PDT000237019.2	PDS000021027.588	SAMN07565923	environmental/other	cd_8_group_442	cd_4_group_374	cd_2_group_876
PDT000237025.2	PDS000021027.588	SAMN07565922	environmental/other	cd_8_group_442	cd_4_group_374	cd_2_group_876
PDT000237029.2	PDS000021027.588	SAMN07565880	environmental/other	cd_8_group_442	cd_4_group_374	cd_2_group_876
PDT000245692.2	PDS000021027.588	SAMN07715863	environmental/other	cd_8_group_442	cd_4_group_374	cd_2_group_876
PDT000258556.2	PDS000021027.588	SAMN07839441	environmental/other	cd_8_group_442	cd_4_group_374	cd_2_group_876
PDT000273715.2	PDS000021027.588	SAMN08224436	environmental/other	cd_8_group_442	cd_4_group_374	cd_2_group_876
PDT000276967.2	PDS000021027.588	SAMN08327265	environmental/other	cd_8_group_442	cd_4_group_374	cd_2_group_876
PDT000327803.1	PDS000021027.588	SAMN09389870	environmental/other	cd_8_group_442	cd_4_group_374	cd_2_group_876
PDT000329559.1	PDS000021027.588	SAMN09425611	environmental/other	cd_8_group_442	cd_4_group_374	cd_2_group_876
PDT000333666.1	PDS000021027.588	SAMN09462370	environmental/other	cd_8_group_442	cd_4_group_374	cd_2_group_876
PDT000333830.1	PDS000021027.588	SAMN09462670	environmental/other	cd_8_group_442	cd_4_group_374	cd_2_group_876
PDT000339265.1	PDS000021027.588	SAMN09521713	environmental/other	cd_8_group_442	cd_4_group_374	cd_2_group_876
PDT000351586.1	PDS000021027.588	SAMN09690383	environmental/other	cd_8_group_442	cd_4_group_374	cd_2_group_876
PDT000391786.1	PDS000021027.588	SAMN10247533	environmental/other	cd_8_group_442	cd_4_group_374	cd_2_group_876
PDT000391801.1	PDS000021027.588	SAMN10247548	environmental/other	cd_8_group_442	cd_4_group_374	cd_2_group_876
PDT000392565.1	PDS000021027.588	SAMN10256487	environmental/other	cd_8_group_442	cd_4_group_374	cd_2_group_876
PDT000392591.1	PDS000021027.588	SAMN10256476	environmental/other	cd_8_group_442	cd_4_group_374	cd_2_group_876
PDT000395621.1	PDS000021027.588	SAMN10282281	environmental/other	cd_8_group_442	cd_4_group_374	cd_2_group_876
PDT000411947.1	PDS000021027.588	SAMN10489187	environmental/other	cd_8_group_442	cd_4_group_374	cd_2_group_876
PDT000411958.1	PDS000021027.588	SAMN10489185	environmental/other	cd_8_group_442	cd_4_group_374	cd_2_group_876
PDT000413700.1	PDS000021027.588	SAMN10517204	environmental/other	cd_8_group_442	cd_4_group_374	cd_2_group_876
PDT000414536.1	PDS000021027.588	SAMN10520248	environmental/other	cd_8_group_442	cd_4_group_374	cd_2_group_876
PDT000424659.1	PDS000021027.588	SAMN10656552	environmental/other	cd_8_group_442	cd_4_group_374	cd_2_group_876
PDT000444763.1	PDS000021027.588	SAMN10779689	environmental/other	cd_8_group_442	cd_4_group_374	cd_2_group_876
PDT000456265.1	PDS000021027.588	SAMN10845719	environmental/other	cd_8_group_442	cd_4_group_374	cd_2_group_876
PDT000456281.1	PDS000021027.588	SAMN10845713	environmental/other	cd_8_group_442	cd_4_group_374	cd_2_group_876
PDT000458818.1	PDS000021027.588	SAMN10871264	environmental/other	cd_8_group_442	cd_4_group_374	cd_2_group_876
PDT000468631.1	PDS000021027.588	SAMN10988620	environmental/other	cd_8_group_442	cd_4_group_374	cd_2_group_876
PDT000469430.1	PDS000021027.588	SAMN11024142	environmental/other	cd_8_group_442	cd_4_group_374	cd_2_group_876
PDT000469448.1	PDS000021027.588	SAMN11024137	environmental/other	cd_8_group_442	cd_4_group_374	cd_2_group_876
PDT000471384.1	PDS000021027.588	SAMN11042570	environmental/other	cd_8_group_442	cd_4_group_374	cd_2_group_876
PDT000473332.1	PDS000021027.588	SAMN11050281	clinical	cd_8_group_442	cd_4_group_374	cd_2_group_876
PDT000475404.1	PDS000021027.588	SAMN11079784	environmental/other	cd_8_group_442	cd_4_group_374	cd_2_group_876
PDT000475412.1	PDS000021027.588	SAMN11079794	environmental/other	cd_8_group_442	cd_4_group_374	cd_2_group_876
PDT000479744.1	PDS000021027.588	SAMN11168285	environmental/other	cd_8_group_442	cd_4_group_374	cd_2_group_876
PDT000482485.1	PDS000021027.588	SAMN11250932	environmental/other	cd_8_group_442	cd_4_group_374	cd_2_group_876
PDT000485441.1	PDS000021027.588	SAMN11318654	environmental/other	cd_8_group_442	cd_4_group_374	cd_2_group_876
PDT000485530.1	PDS000021027.588	SAMN11318614	environmental/other	cd_8_group_442	cd_4_group_374	cd_2_group_876
PDT000485644.1	PDS000021027.588	SAMN11320737	environmental/other	cd_8_group_442	cd_4_group_374	cd_2_group_876
PDT000486198.1	PDS000021027.588	SAMN11348042	environmental/other	cd_8_group_442	cd_4_group_374	cd_2_group_876
PDT000489293.1	PDS000021027.588	SAMN11402449	environmental/other	cd_8_group_442	cd_4_group_374	cd_2_group_876
PDT000495108.1	PDS000021027.588	SAMN11490992	environmental/other	cd_8_group_442	cd_4_group_374	cd_2_group_876
PDT000495281.1	PDS000021027.588	SAMN11491708	environmental/other	cd_8_group_442	cd_4_group_374	cd_2_group_876
PDT000495867.1	PDS000021027.588	SAMN11519081	environmental/other	cd_8_group_442	cd_4_group_374	cd_2_group_876
PDT000496126.1	PDS000021027.588	SAMN11520158	environmental/other	cd_8_group_442	cd_4_group_374	cd_2_group_876
PDT000503411.1	PDS000021027.588	SAMN11775953	environmental/other	cd_8_group_442	cd_4_group_374	cd_2_group_876
PDT000503638.1	PDS000021027.588	SAMN11784693	environmental/other	cd_8_group_442	cd_4_group_374	cd_2_group_876
PDT000504894.1	PDS000021027.588	SAMN11832410	clinical	cd_8_group_442	cd_4_group_374	cd_2_group_876
PDT000505461.1	PDS000021027.588	SAMN11860598	environmental/other	cd_8_group_442	cd_4_group_374	cd_2_group_876
PDT000509733.1	PDS000021027.588	SAMN11885884	environmental/other	cd_8_group_442	cd_4_group_374	cd_2_group_876
PDT000521866.1	PDS000021027.588	SAMN12040849	environmental/other	cd_8_group_442	cd_4_group_374	cd_2_group_876
PDT000521875.1	PDS000021027.588	SAMN12040842	environmental/other	cd_8_group_442	cd_4_group_374	cd_2_group_876
PDT000522565.1	PDS000021027.588	SAMN12049093	environmental/other	cd_8_group_442	cd_4_group_374	cd_2_group_876
PDT000522582.1	PDS000021027.588	SAMN12052596	environmental/other	cd_8_group_442	cd_4_group_374	cd_2_group_876
PDT000525550.1	PDS000021027.588	SAMN12101113	environmental/other	cd_8_group_442	cd_4_group_374	cd_2_group_876
PDT000532216.1	PDS000021027.588	SAMN12127691	environmental/other	cd_8_group_442	cd_4_group_374	cd_2_group_876
PDT000533124.1	PDS000021027.588	SAMN12142887	environmental/other	cd_8_group_442	cd_4_group_374	cd_2_group_876
PDT000533213.1	PDS000021027.588	SAMN12142810	environmental/other	cd_8_group_442	cd_4_group_374	cd_2_group_876
PDT000537297.1	PDS000021027.588	SAMN12172764	environmental/other	cd_8_group_442	cd_4_group_374	cd_2_group_876
PDT000537320.1	PDS000021027.588	SAMN12172777	environmental/other	cd_8_group_442	cd_4_group_374	cd_2_group_876
PDT000539252.1	PDS000021027.588	SAMN12221267	environmental/other	cd_8_group_442	cd_4_group_374	cd_2_group_876
PDT000539341.1	PDS000021027.588	SAMN12221243	environmental/other	cd_8_group_442	cd_4_group_374	cd_2_group_876
PDT000540155.1	PDS000021027.588	SAMN12232664	environmental/other	cd_8_group_442	cd_4_group_374	cd_2_group_876
PDT000545284.1	PDS000021027.588	SAMN12291847	environmental/other	cd_8_group_442	cd_4_group_374	cd_2_group_876
PDT000545361.1	PDS000021027.588	SAMN12291848	environmental/other	cd_8_group_442	cd_4_group_374	cd_2_group_876
PDT000547251.1	PDS000021027.588	SAMN12338282	environmental/other	cd_8_group_442	cd_4_group_374	cd_2_group_876
PDT000548833.1	PDS000021027.588	SAMN12357548	environmental/other	cd_8_group_442	cd_4_group_374	cd_2_group_876
PDT000551970.1	PDS000021027.588	SAMN12401761	environmental/other	cd_8_group_442	cd_4_group_374	cd_2_group_876
PDT000554252.1	PDS000021027.588	SAMN12476906	environmental/other	cd_8_group_442	cd_4_group_374	cd_2_group_876
PDT000554255.1	PDS000021027.588	SAMN12476884	environmental/other	cd_8_group_442	cd_4_group_374	cd_2_group_876
PDT000563512.1	PDS000021027.588	SAMN12568015	environmental/other	cd_8_group_442	cd_4_group_374	cd_2_group_876
PDT000563517.1	PDS000021027.588	SAMN12568054	environmental/other	cd_8_group_442	cd_4_group_374	cd_2_group_876
PDT000569603.1	PDS000021027.588	SAMN12604778	environmental/other	cd_8_group_442	cd_4_group_374	cd_2_group_876
PDT000569607.1	PDS000021027.588	SAMN12604782	environmental/other	cd_8_group_442	cd_4_group_374	cd_2_group_876
PDT000570039.1	PDS000021027.588	SAMN12611589	environmental/other	cd_8_group_442	cd_4_group_374	cd_2_group_876
PDT000576618.1	PDS000021027.588	SAMN12637993	environmental/other	cd_8_group_442	cd_4_group_374	cd_2_group_876
PDT000587181.1	PDS000021027.588	SAMN12768427	environmental/other	cd_8_group_442	cd_4_group_374	cd_2_group_876
PDT000589484.1	PDS000021027.588	SAMN12797765	environmental/other	cd_8_group_442	cd_4_group_374	cd_2_group_876
PDT000589585.1	PDS000021027.588	SAMN12797798	environmental/other	cd_8_group_442	cd_4_group_374	cd_2_group_876
PDT000589587.1	PDS000021027.588	SAMN12797770	environmental/other	cd_8_group_442	cd_4_group_374	cd_2_group_876
PDT000589595.1	PDS000021027.588	SAMN12797774	environmental/other	cd_8_group_442	cd_4_group_374	cd_2_group_876
PDT000594448.1	PDS000021027.588	SAMN12850966	environmental/other	cd_8_group_442	cd_4_group_374	cd_2_group_876
PDT000596657.1	PDS000021027.588	SAMN12869796	environmental/other	cd_8_group_442	cd_4_group_374	cd_2_group_876
PDT000596662.1	PDS000021027.588	SAMN12869778	environmental/other	cd_8_group_442	cd_4_group_374	cd_2_group_876
PDT000598545.1	PDS000021027.588	SAMN12883777	environmental/other	cd_8_group_442	cd_4_group_374	cd_2_group_876
PDT000602602.1	PDS000021027.588	SAMN12993600	environmental/other	cd_8_group_442	cd_4_group_374	cd_2_group_876
PDT000602702.1	PDS000021027.588	SAMN12993536	environmental/other	cd_8_group_442	cd_4_group_374	cd_2_group_876
PDT000604455.1	PDS000021027.588	SAMN13002979	environmental/other	cd_8_group_442	cd_4_group_374	cd_2_group_876
PDT000616220.1	PDS000021027.588	SAMN13067124	environmental/other	cd_8_group_442	cd_4_group_374	cd_2_group_876
PDT000616283.1	PDS000021027.588	SAMN13071941	environmental/other	cd_8_group_442	cd_4_group_374	cd_2_group_876
PDT000618407.1	PDS000021027.588	SAMN13118513	environmental/other	cd_8_group_442	cd_4_group_374	cd_2_group_876
PDT000619236.1	PDS000021027.588	SAMN13141240	environmental/other	cd_8_group_442	cd_4_group_374	cd_2_group_876
PDT000619238.1	PDS000021027.588	SAMN13141228	environmental/other	cd_8_group_442	cd_4_group_374	cd_2_group_876
PDT000620747.1	PDS000021027.588	SAMN13161604	environmental/other	cd_8_group_442	cd_4_group_374	cd_2_group_876
PDT000627492.1	PDS000021027.588	SAMN13265219	environmental/other	cd_8_group_442	cd_4_group_374	cd_2_group_876
PDT000627534.1	PDS000021027.588	SAMN13265739	environmental/other	cd_8_group_442	cd_4_group_374	cd_2_group_876
PDT000639725.1	PDS000021027.588	SAMN13474599	environmental/other	cd_8_group_442	cd_4_group_374	cd_2_group_876
PDT000642604.1	PDS000021027.588	SAMN13516660	environmental/other	cd_8_group_442	cd_4_group_374	cd_2_group_876
PDT000644159.1	PDS000021027.588	SAMN13546242	environmental/other	cd_8_group_442	cd_4_group_374	cd_2_group_876
PDT000647967.1	PDS000021027.588	SAMN13624431	environmental/other	cd_8_group_442	cd_4_group_374	cd_2_group_876
PDT000647968.1	PDS000021027.588	SAMN13624433	environmental/other	cd_8_group_442	cd_4_group_374	cd_2_group_876
PDT000653203.1	PDS000021027.588	SAMN13708422	environmental/other	cd_8_group_442	cd_4_group_374	cd_2_group_876
PDT000655250.1	PDS000021027.588	SAMN13738904	environmental/other	cd_8_group_442	cd_4_group_374	cd_2_group_876
PDT000655254.1	PDS000021027.588	SAMN13738931	environmental/other	cd_8_group_442	cd_4_group_374	cd_2_group_876
PDT000655265.1	PDS000021027.588	SAMN13738923	environmental/other	cd_8_group_442	cd_4_group_374	cd_2_group_876
PDT000655291.1	PDS000021027.588	SAMN13738925	environmental/other	cd_8_group_442	cd_4_group_374	cd_2_group_876
PDT000659646.1	PDS000021027.588	SAMN13828693	environmental/other	cd_8_group_442	cd_4_group_374	cd_2_group_876
PDT000660589.1	PDS000021027.588	SAMN13836501	environmental/other	cd_8_group_442	cd_4_group_374	cd_2_group_876
PDT000660659.1	PDS000021027.588	SAMN13837781	environmental/other	cd_8_group_442	cd_4_group_374	cd_2_group_876
PDT000660674.1	PDS000021027.588	SAMN13837758	environmental/other	cd_8_group_442	cd_4_group_374	cd_2_group_876
PDT000673101.1	PDS000021027.588	SAMN13952127	environmental/other	cd_8_group_442	cd_4_group_374	cd_2_group_876
PDT000673108.1	PDS000021027.588	SAMN13952112	environmental/other	cd_8_group_442	cd_4_group_374	cd_2_group_876
PDT000673775.1	PDS000021027.588	SAMN13961728	environmental/other	cd_8_group_442	cd_4_group_374	cd_2_group_876
PDT000677658.1	PDS000021027.588	SAMN13977799	environmental/other	cd_8_group_442	cd_4_group_374	cd_2_group_876
PDT000679537.1	PDS000021027.588	SAMN14051046	environmental/other	cd_8_group_442	cd_4_group_374	cd_2_group_876
PDT000679545.1	PDS000021027.588	SAMN14051079	environmental/other	cd_8_group_442	cd_4_group_374	cd_2_group_876
PDT000682418.1	PDS000021027.588	SAMN14080982	environmental/other	cd_8_group_442	cd_4_group_374	cd_2_group_876
PDT000682425.1	PDS000021027.588	SAMN14080987	environmental/other	cd_8_group_442	cd_4_group_374	cd_2_group_876
PDT000683186.1	PDS000021027.588	SAMN14096964	environmental/other	cd_8_group_442	cd_4_group_374	cd_2_group_876
PDT000683187.1	PDS000021027.588	SAMN14096979	environmental/other	cd_8_group_442	cd_4_group_374	cd_2_group_876
PDT000683193.1	PDS000021027.588	SAMN14096977	environmental/other	cd_8_group_442	cd_4_group_374	cd_2_group_876
PDT000690369.1	PDS000021027.588	SAMN14177029	environmental/other	cd_8_group_442	cd_4_group_374	cd_2_group_876
PDT000690378.1	PDS000021027.588	SAMN14177021	environmental/other	cd_8_group_442	cd_4_group_374	cd_2_group_876
PDT000703350.1	PDS000021027.588	SAMN14271228	environmental/other	cd_8_group_442	cd_4_group_374	cd_2_group_876
PDT000703361.1	PDS000021027.588	SAMN14271235	environmental/other	cd_8_group_442	cd_4_group_374	cd_2_group_876
PDT000707778.1	PDS000021027.588	SAMN14337290	environmental/other	cd_8_group_442	cd_4_group_374	cd_2_group_876
PDT000718345.1	PDS000021027.588	SAMN14525907	environmental/other	cd_8_group_442	cd_4_group_374	cd_2_group_876
PDT000722611.1	PDS000021027.588	SAMN14602822	environmental/other	cd_8_group_442	cd_4_group_374	cd_2_group_876
PDT000725551.1	PDS000021027.588	SAMN14681081	environmental/other	cd_8_group_442	cd_4_group_374	cd_2_group_876
PDT000725571.1	PDS000021027.588	SAMN14681071	environmental/other	cd_8_group_442	cd_4_group_374	cd_2_group_876
PDT000725821.1	PDS000021027.588	SAMN14691749	environmental/other	cd_8_group_442	cd_4_group_374	cd_2_group_876
PDT000727388.1	PDS000021027.588	SAMN14738003	environmental/other	cd_8_group_442	cd_4_group_374	cd_2_group_876
PDT000729217.1	PDS000021027.588	SAMN14777850	environmental/other	cd_8_group_442	cd_4_group_374	cd_2_group_876
PDT000733438.1	PDS000021027.588	SAMN14848327	environmental/other	cd_8_group_442	cd_4_group_374	cd_2_group_876
PDT000739532.1	PDS000021027.588	SAMN14944044	environmental/other	cd_8_group_442	cd_4_group_374	cd_2_group_876
PDT000744567.1	PDS000021027.588	SAMN14999403	environmental/other	cd_8_group_442	cd_4_group_374	cd_2_group_876
PDT000747658.1	PDS000021027.588	SAMN15020636	environmental/other	cd_8_group_442	cd_4_group_374	cd_2_group_876
PDT000747661.1	PDS000021027.588	SAMN15020633	environmental/other	cd_8_group_442	cd_4_group_374	cd_2_group_876
PDT000748850.1	PDS000021027.588	SAMN15040000	environmental/other	cd_8_group_442	cd_4_group_374	cd_2_group_876
PDT000760169.1	PDS000021027.588	SAMN15103906	environmental/other	cd_8_group_442	cd_4_group_374	cd_2_group_876
PDT000762930.1	PDS000021027.588	SAMN15203333	environmental/other	cd_8_group_442	cd_4_group_374	cd_2_group_876
PDT000763161.1	PDS000021027.588	SAMN15217363	environmental/other	cd_8_group_442	cd_4_group_374	cd_2_group_876
PDT000763163.1	PDS000021027.588	SAMN15217370	environmental/other	cd_8_group_442	cd_4_group_374	cd_2_group_876
PDT000764719.1	PDS000021027.588	SAMN15226658	environmental/other	cd_8_group_442	cd_4_group_374	cd_2_group_876
PDT000770645.1	PDS000021027.588	SAMN15349653	environmental/other	cd_8_group_442	cd_4_group_374	cd_2_group_876
PDT000770647.1	PDS000021027.588	SAMN15349669	environmental/other	cd_8_group_442	cd_4_group_374	cd_2_group_876
PDT000771816.1	PDS000021027.588	SAMN15376374	environmental/other	cd_8_group_442	cd_4_group_374	cd_2_group_876
PDT000784476.1	PDS000021027.588	SAMN15484731	environmental/other	cd_8_group_442	cd_4_group_374	cd_2_group_876
PDT000785993.1	PDS000021027.588	SAMN15510113	environmental/other	cd_8_group_442	cd_4_group_374	cd_2_group_876
PDT000792703.1	PDS000021027.588	SAMN15582127	environmental/other	cd_8_group_442	cd_4_group_374	cd_2_group_876
PDT000792766.1	PDS000021027.588	SAMN15584868	clinical	cd_8_group_442	cd_4_group_374	cd_2_group_876
PDT000793877.1	PDS000021027.588	SAMN15594289	environmental/other	cd_8_group_442	cd_4_group_374	cd_2_group_876
PDT000801991.1	PDS000021027.588	SAMN15728646	environmental/other	cd_8_group_442	cd_4_group_374	cd_2_group_876
PDT000802148.1	PDS000021027.588	SAMN15731090	environmental/other	cd_8_group_442	cd_4_group_374	cd_2_group_876
PDT000802150.1	PDS000021027.588	SAMN15731086	environmental/other	cd_8_group_442	cd_4_group_374	cd_2_group_876
PDT000806884.1	PDS000021027.588	SAMN15776956	environmental/other	cd_8_group_442	cd_4_group_374	cd_2_group_876
PDT000806889.1	PDS000021027.588	SAMN15776955	environmental/other	cd_8_group_442	cd_4_group_374	cd_2_group_876
PDT000814912.1	PDS000021027.588	SAMN15850806	environmental/other	cd_8_group_442	cd_4_group_374	cd_2_group_876
PDT000830039.1	PDS000021027.588	SAMN16063901	environmental/other	cd_8_group_442	cd_4_group_374	cd_2_group_876
PDT000834836.1	PDS000021027.588	SAMN16113889	environmental/other	cd_8_group_442	cd_4_group_374	cd_2_group_876
PDT000836037.1	PDS000021027.588	SAMN16129450	environmental/other	cd_8_group_442	cd_4_group_374	cd_2_group_876
PDT000836038.1	PDS000021027.588	SAMN16129455	environmental/other	cd_8_group_442	cd_4_group_374	cd_2_group_876
PDT000836983.1	PDS000021027.588	SAMN16176595	environmental/other	cd_8_group_442	cd_4_group_374	cd_2_group_876
PDT000836984.1	PDS000021027.588	SAMN16176592	environmental/other	cd_8_group_442	cd_4_group_374	cd_2_group_876
PDT000839178.1	PDS000021027.588	SAMN16212843	environmental/other	cd_8_group_442	cd_4_group_374	cd_2_group_876
PDT000840913.1	PDS000021027.588	SAMN16228372	environmental/other	cd_8_group_442	cd_4_group_374	cd_2_group_876
PDT000841510.1	PDS000021027.588	SAMN16233524	environmental/other	cd_8_group_442	cd_4_group_374	cd_2_group_876
PDT000849551.1	PDS000021027.588	SAMN16283241	environmental/other	cd_8_group_442	cd_4_group_374	cd_2_group_876
PDT000855438.1	PDS000021027.588	SAMN16367500	environmental/other	cd_8_group_442	cd_4_group_374	cd_2_group_876
PDT000856250.1	PDS000021027.588	SAMN16381078	environmental/other	cd_8_group_442	cd_4_group_374	cd_2_group_876
PDT000856325.1	PDS000021027.588	SAMN16381145	environmental/other	cd_8_group_442	cd_4_group_374	cd_2_group_876
PDT000859022.1	PDS000021027.588	SAMN16400727	environmental/other	cd_8_group_442	cd_4_group_374	cd_2_group_876
PDT000861975.1	PDS000021027.588	SAMN16452054	environmental/other	cd_8_group_442	cd_4_group_374	cd_2_group_876
PDT000861988.1	PDS000021027.588	SAMN16452038	environmental/other	cd_8_group_442	cd_4_group_374	cd_2_group_876
PDT000862001.1	PDS000021027.588	SAMN16452048	environmental/other	cd_8_group_442	cd_4_group_374	cd_2_group_876
PDT000863120.1	PDS000021027.588	SAMN16451609	environmental/other	cd_8_group_442	cd_4_group_374	cd_2_group_876
PDT000863732.1	PDS000021027.588	SAMN16483492	environmental/other	cd_8_group_442	cd_4_group_374	cd_2_group_876
PDT000866941.1	PDS000021027.588	SAMN16538556	environmental/other	cd_8_group_442	cd_4_group_374	cd_2_group_876
PDT000873640.1	PDS000021027.588	SAMN16611396	environmental/other	cd_8_group_442	cd_4_group_374	cd_2_group_876
PDT000878104.1	PDS000021027.588	SAMN16644352	environmental/other	cd_8_group_442	cd_4_group_374	cd_2_group_876
PDT000882704.1	PDS000021027.588	SAMN16703291	environmental/other	cd_8_group_442	cd_4_group_374	cd_2_group_876
PDT000882788.1	PDS000021027.588	SAMN16703382	environmental/other	cd_8_group_442	cd_4_group_374	cd_2_group_876
PDT000887873.1	PDS000021027.588	SAMN16212894	environmental/other	cd_8_group_442	cd_4_group_374	cd_2_group_876
PDT000888088.1	PDS000021027.588	SAMN16728025	environmental/other	cd_8_group_442	cd_4_group_374	cd_2_group_876
PDT000888813.1	PDS000021027.588	SAMN16784393	environmental/other	cd_8_group_442	cd_4_group_374	cd_2_group_876
PDT000892465.1	PDS000021027.588	SAMN16825910	environmental/other	cd_8_group_442	cd_4_group_374	cd_2_group_876
PDT000892470.1	PDS000021027.588	SAMN16825932	environmental/other	cd_8_group_442	cd_4_group_374	cd_2_group_876
PDT000892472.1	PDS000021027.588	SAMN16825927	environmental/other	cd_8_group_442	cd_4_group_374	cd_2_group_876
PDT000894735.1	PDS000021027.588	SAMN16852997	environmental/other	cd_8_group_442	cd_4_group_374	cd_2_group_876
PDT000902008.1	PDS000021027.588	SAMN16984725	environmental/other	cd_8_group_442	cd_4_group_374	cd_2_group_876
PDT000908775.1	PDS000021027.588	SAMN17061983	environmental/other	cd_8_group_442	cd_4_group_374	cd_2_group_876
PDT000913485.1	PDS000021027.588	SAMN17083237	environmental/other	cd_8_group_442	cd_4_group_374	cd_2_group_876
PDT000914370.1	PDS000021027.588	SAMN17098083	environmental/other	cd_8_group_442	cd_4_group_374	cd_2_group_876
PDT000917680.1	PDS000021027.588	SAMN17116312	environmental/other	cd_8_group_442	cd_4_group_374	cd_2_group_876
PDT000922805.1	PDS000021027.588	SAMN17149675	environmental/other	cd_8_group_442	cd_4_group_374	cd_2_group_876
PDT000922812.1	PDS000021027.588	SAMN17149687	environmental/other	cd_8_group_442	cd_4_group_374	cd_2_group_876
PDT000932075.1	PDS000021027.588	SAMN17307373	environmental/other	cd_8_group_442	cd_4_group_374	cd_2_group_876
PDT000942268.1	PDS000021027.588	SAMN17578530	environmental/other	cd_8_group_442	cd_4_group_374	cd_2_group_876
PDT000942298.1	PDS000021027.588	SAMN17578566	environmental/other	cd_8_group_442	cd_4_group_374	cd_2_group_876
PDT000954213.1	PDS000021027.588	SAMN17868107	environmental/other	cd_8_group_442	cd_4_group_374	cd_2_group_876
PDT000967741.1	PDS000021027.588	SAMN17979642	environmental/other	cd_8_group_442	cd_4_group_374	cd_2_group_876
PDT000970826.1	PDS000021027.588	SAMN18037208	environmental/other	cd_8_group_442	cd_4_group_374	cd_2_group_876
PDT000970837.1	PDS000021027.588	SAMN18037220	environmental/other	cd_8_group_442	cd_4_group_374	cd_2_group_876
PDT000973957.1	PDS000021027.588	SAMN18077776	environmental/other	cd_8_group_442	cd_4_group_374	cd_2_group_876
PDT000979262.1	PDS000021027.588	SAMN18172014	environmental/other	cd_8_group_442	cd_4_group_374	cd_2_group_876
PDT000986252.1	PDS000021027.588	SAMN18347553	environmental/other	cd_8_group_442	cd_4_group_374	cd_2_group_876
PDT000991398.1	PDS000021027.588	SAMN18511138	environmental/other	cd_8_group_442	cd_4_group_374	cd_2_group_876
PDT000993445.1	PDS000021027.588	SAMN18528929	environmental/other	cd_8_group_442	cd_4_group_374	cd_2_group_876
PDT001004970.1	PDS000021027.588	SAMN18733888	environmental/other	cd_8_group_442	cd_4_group_374	cd_2_group_876
PDT001005704.1	PDS000021027.588	SAMN18743497	environmental/other	cd_8_group_442	cd_4_group_374	cd_2_group_876
PDT001005773.1	PDS000021027.588	SAMN18743621	environmental/other	cd_8_group_442	cd_4_group_374	cd_2_group_876
PDT001007443.1	PDS000021027.588	SAMN18766595	environmental/other	cd_8_group_442	cd_4_group_374	cd_2_group_876
PDT001023533.1	PDS000021027.588	SAMN19101823	environmental/other	cd_8_group_442	cd_4_group_374	cd_2_group_876
PDT001026016.1	PDS000021027.588	SAMN19186178	environmental/other	cd_8_group_442	cd_4_group_374	cd_2_group_876
PDT001040092.1	PDS000021027.588	SAMN19229983	environmental/other	cd_8_group_442	cd_4_group_374	cd_2_group_876
PDT001044829.1	PDS000021027.588	SAMN19299833	environmental/other	cd_8_group_442	cd_4_group_374	cd_2_group_876
PDT001045763.1	PDS000021027.588	SAMN19315443	environmental/other	cd_8_group_442	cd_4_group_374	cd_2_group_876
PDT001075870.1	PDS000021027.588	SAMN19814500	environmental/other	cd_8_group_442	cd_4_group_374	cd_2_group_876
PDT001076319.1	PDS000021027.588	SAMN19841346	environmental/other	cd_8_group_442	cd_4_group_374	cd_2_group_876
PDT001079908.1	PDS000021027.588	SAMN19969531	environmental/other	cd_8_group_442	cd_4_group_374	cd_2_group_876
PDT001079915.1	PDS000021027.588	SAMN19969476	environmental/other	cd_8_group_442	cd_4_group_374	cd_2_group_876
PDT001083192.1	PDS000021027.588	SAMN20085036	environmental/other	cd_8_group_442	cd_4_group_374	cd_2_group_876
PDT001087865.1	PDS000021027.588	SAMN20169081	environmental/other	cd_8_group_442	cd_4_group_374	cd_2_group_876
PDT001089319.1	PDS000021027.588	SAMN20193046	environmental/other	cd_8_group_442	cd_4_group_374	cd_2_group_876
PDT001089887.1	PDS000021027.588	SAMN20034889	environmental/other	cd_8_group_442	cd_4_group_374	cd_2_group_876
PDT001089896.1	PDS000021027.588	SAMN20034884	environmental/other	cd_8_group_442	cd_4_group_374	cd_2_group_876
PDT001095012.1	PDS000021027.588	SAMN20349586	environmental/other	cd_8_group_442	cd_4_group_374	cd_2_group_876
PDT001095107.1	PDS000021027.588	SAMN20350573	environmental/other	cd_8_group_442	cd_4_group_374	cd_2_group_876
PDT001095574.1	PDS000021027.588	SAMN20363660	environmental/other	cd_8_group_442	cd_4_group_374	cd_2_group_876
PDT001095711.1	PDS000021027.588	SAMN20371125	clinical	cd_8_group_442	cd_4_group_374	cd_2_group_876
PDT001096207.1	PDS000021027.588	SAMN20396897	environmental/other	cd_8_group_442	cd_4_group_374	cd_2_group_876
PDT001096297.1	PDS000021027.588	SAMN20398700	environmental/other	cd_8_group_442	cd_4_group_374	cd_2_group_876
PDT001096299.1	PDS000021027.588	SAMN20398715	environmental/other	cd_8_group_442	cd_4_group_374	cd_2_group_876
PDT001101595.1	PDS000021027.588	SAMN20528000	environmental/other	cd_8_group_442	cd_4_group_374	cd_2_group_876
PDT001105268.1	PDS000021027.588	SAMN20669661	environmental/other	cd_8_group_442	cd_4_group_374	cd_2_group_876
PDT001105272.1	PDS000021027.588	SAMN20669663	environmental/other	cd_8_group_442	cd_4_group_374	cd_2_group_876
PDT001105277.1	PDS000021027.588	SAMN20669662	environmental/other	cd_8_group_442	cd_4_group_374	cd_2_group_876
PDT001106793.1	PDS000021027.588	SAMN20695567	environmental/other	cd_8_group_442	cd_4_group_374	cd_2_group_876
PDT001106825.1	PDS000021027.588	SAMN20695960	environmental/other	cd_8_group_442	cd_4_group_374	cd_2_group_876
PDT001110459.1	PDS000021027.588	SAMN20835229	environmental/other	cd_8_group_442	cd_4_group_374	cd_2_group_876
PDT001110882.1	PDS000021027.588	SAMN20847285	environmental/other	cd_8_group_442	cd_4_group_374	cd_2_group_876
PDT001116797.1	PDS000021027.588	SAMN20972928	environmental/other	cd_8_group_442	cd_4_group_374	cd_2_group_876
PDT001117984.1	PDS000021027.588	SAMN21023764	environmental/other	cd_8_group_442	cd_4_group_374	cd_2_group_876
PDT001119896.1	PDS000021027.588	SAMN21133053	environmental/other	cd_8_group_442	cd_4_group_374	cd_2_group_876
PDT001125778.1	PDS000021027.588	SAMN21361340	environmental/other	cd_8_group_442	cd_4_group_374	cd_2_group_876
PDT001130361.1	PDS000021027.588	SAMN21435188	environmental/other	cd_8_group_442	cd_4_group_374	cd_2_group_876
PDT001136036.1	PDS000021027.588	SAMN21554916	environmental/other	cd_8_group_442	cd_4_group_374	cd_2_group_876
PDT001136960.1	PDS000021027.588	SAMN21591340	environmental/other	cd_8_group_442	cd_4_group_374	cd_2_group_876
PDT001141664.1	PDS000021027.588	SAMN21857552	environmental/other	cd_8_group_442	cd_4_group_374	cd_2_group_876
PDT001144452.1	PDS000021027.588	SAMN22028830	environmental/other	cd_8_group_442	cd_4_group_374	cd_2_group_876
PDT001144464.1	PDS000021027.588	SAMN22028834	environmental/other	cd_8_group_442	cd_4_group_374	cd_2_group_876
PDT001144468.1	PDS000021027.588	SAMN22028833	environmental/other	cd_8_group_442	cd_4_group_374	cd_2_group_876
PDT001145593.1	PDS000021027.588	SAMN22064581	environmental/other	cd_8_group_442	cd_4_group_374	cd_2_group_876
PDT001147710.1	PDS000021027.588	SAMN22168522	environmental/other	cd_8_group_442	cd_4_group_374	cd_2_group_876
PDT001151499.1	PDS000021027.588	SAMN22314587	environmental/other	cd_8_group_442	cd_4_group_374	cd_2_group_876
PDT001154149.1	PDS000021027.588	SAMN22354459	environmental/other	cd_8_group_442	cd_4_group_374	cd_2_group_876
PDT001156827.5	PDS000021027.588	SAMN22369505	environmental/other	cd_8_group_442	cd_4_group_374	cd_2_group_876
PDT001156844.6	PDS000021027.588	SAMN22369502	environmental/other	cd_8_group_442	cd_4_group_374	cd_2_group_876
PDT001160971.1	PDS000021027.588	SAMN22560107	environmental/other	cd_8_group_442	cd_4_group_374	cd_2_group_876
PDT001162195.1	PDS000021027.588	SAMN22575511	environmental/other	cd_8_group_442	cd_4_group_374	cd_2_group_876
PDT001162225.1	PDS000021027.588	SAMN22575553	environmental/other	cd_8_group_442	cd_4_group_374	cd_2_group_876
PDT001162258.1	PDS000021027.588	SAMN22575528	environmental/other	cd_8_group_442	cd_4_group_374	cd_2_group_876
PDT001166921.1	PDS000021027.588	SAMN22822751	environmental/other	cd_8_group_442	cd_4_group_374	cd_2_group_876
PDT001168543.1	PDS000021027.588	SAMN22867304	environmental/other	cd_8_group_442	cd_4_group_374	cd_2_group_876
PDT001170194.1	PDS000021027.588	SAMN22933728	environmental/other	cd_8_group_442	cd_4_group_374	cd_2_group_876
PDT001175087.1	PDS000021027.588	SAMN23166446	environmental/other	cd_8_group_442	cd_4_group_374	cd_2_group_876
PDT001177787.1	PDS000021027.588	SAMN23274980	environmental/other	cd_8_group_442	cd_4_group_374	cd_2_group_876
PDT001178883.1	PDS000021027.588	SAMN23307164	environmental/other	cd_8_group_442	cd_4_group_374	cd_2_group_876
PDT001181952.1	PDS000021027.588	SAMN23376508	environmental/other	cd_8_group_442	cd_4_group_374	cd_2_group_876
PDT001184096.1	PDS000021027.588	SAMN23416956	environmental/other	cd_8_group_442	cd_4_group_374	cd_2_group_876
PDT001186820.1	PDS000021027.588	SAMN23489659	environmental/other	cd_8_group_442	cd_4_group_374	cd_2_group_876
PDT001195622.1	PDS000021027.588	SAMN23585449	environmental/other	cd_8_group_442	cd_4_group_374	cd_2_group_876
PDT001201824.1	PDS000021027.588	SAMN23959845	environmental/other	cd_8_group_442	cd_4_group_374	cd_2_group_876
PDT001205362.1	PDS000021027.588	SAMN24169575	environmental/other	cd_8_group_442	cd_4_group_374	cd_2_group_876
PDT001205414.1	PDS000021027.588	SAMN24170719	environmental/other	cd_8_group_442	cd_4_group_374	cd_2_group_876
PDT001206463.1	PDS000021027.588	SAMN24218616	environmental/other	cd_8_group_442	cd_4_group_374	cd_2_group_876
PDT001223371.1	PDS000021027.588	SAMN25002831	environmental/other	cd_8_group_442	cd_4_group_374	cd_2_group_876
PDT001223428.1	PDS000021027.588	SAMN25003014	environmental/other	cd_8_group_442	cd_4_group_374	cd_2_group_876
PDT001225118.1	PDS000021027.588	SAMN25064617	environmental/other	cd_8_group_442	cd_4_group_374	cd_2_group_876
PDT001228348.1	PDS000021027.588	SAMN25152237	environmental/other	cd_8_group_442	cd_4_group_374	cd_2_group_876
PDT001229337.1	PDS000021027.588	SAMN25211503	environmental/other	cd_8_group_442	cd_4_group_374	cd_2_group_876
PDT001234957.1	PDS000021027.588	SAMN25517818	environmental/other	cd_8_group_442	cd_4_group_374	cd_2_group_876
PDT001236723.1	PDS000021027.588	SAMN25563838	environmental/other	cd_8_group_442	cd_4_group_374	cd_2_group_876
PDT001248796.1	PDS000021027.588	SAMN25867700	environmental/other	cd_8_group_442	cd_4_group_374	cd_2_group_876
PDT001252976.1	PDS000021027.588	SAMN26175455	environmental/other	cd_8_group_442	cd_4_group_374	cd_2_group_876
PDT001254293.1	PDS000021027.588	SAMN26262810	environmental/other	cd_8_group_442	cd_4_group_374	cd_2_group_876
PDT001254324.1	PDS000021027.588	SAMN26263128	environmental/other	cd_8_group_442	cd_4_group_374	cd_2_group_876
PDT001255435.1	PDS000021027.588	SAMN26309472	environmental/other	cd_8_group_442	cd_4_group_374	cd_2_group_876
PDT001264171.1	PDS000021027.588	SAMN26583034	environmental/other	cd_8_group_442	cd_4_group_374	cd_2_group_876
PDT001269705.1	PDS000021027.588	SAMN26753249	environmental/other	cd_8_group_442	cd_4_group_374	cd_2_group_876
PDT001269706.1	PDS000021027.588	SAMN26753248	environmental/other	cd_8_group_442	cd_4_group_374	cd_2_group_876
PDT001270599.1	PDS000021027.588	SAMN26797649	environmental/other	cd_8_group_442	cd_4_group_374	cd_2_group_876
PDT001271358.1	PDS000021027.588	SAMN26801556	environmental/other	cd_8_group_442	cd_4_group_374	cd_2_group_876
PDT001277219.1	PDS000021027.588	SAMN27097642	environmental/other	cd_8_group_442	cd_4_group_374	cd_2_group_876
PDT001278862.1	PDS000021027.588	SAMN27156279	environmental/other	cd_8_group_442	cd_4_group_374	cd_2_group_876
PDT001278869.1	PDS000021027.588	SAMN27156285	environmental/other	cd_8_group_442	cd_4_group_374	cd_2_group_876
PDT001279251.1	PDS000021027.588	SAMN27284481	environmental/other	cd_8_group_442	cd_4_group_374	cd_2_group_876
PDT001283589.1	PDS000021027.588	SAMN27522599	environmental/other	cd_8_group_442	cd_4_group_374	cd_2_group_876
PDT001289850.1	PDS000021027.588	SAMN27609544	environmental/other	cd_8_group_442	cd_4_group_374	cd_2_group_876
PDT001295656.1	PDS000021027.588	SAMN27958017	environmental/other	cd_8_group_442	cd_4_group_374	cd_2_group_876
PDT001299546.1	PDS000021027.588	SAMN28094300	environmental/other	cd_8_group_442	cd_4_group_374	cd_2_group_876
PDT001299547.1	PDS000021027.588	SAMN28094294	environmental/other	cd_8_group_442	cd_4_group_374	cd_2_group_876
PDT001299562.1	PDS000021027.588	SAMN28094303	environmental/other	cd_8_group_442	cd_4_group_374	cd_2_group_876
PDT001300099.1	PDS000021027.588	SAMN28103837	environmental/other	cd_8_group_442	cd_4_group_374	cd_2_group_876
PDT001302703.1	PDS000021027.588	SAMN28160791	environmental/other	cd_8_group_442	cd_4_group_374	cd_2_group_876
PDT001302722.1	PDS000021027.588	SAMN28160856	environmental/other	cd_8_group_442	cd_4_group_374	cd_2_group_876
PDT001305949.1	PDS000021027.588	SAMN28191946	environmental/other	cd_8_group_442	cd_4_group_374	cd_2_group_876
PDT001305965.1	PDS000021027.588	SAMN28191956	environmental/other	cd_8_group_442	cd_4_group_374	cd_2_group_876
PDT001310159.1	PDS000021027.588	SAMN28488433	environmental/other	cd_8_group_442	cd_4_group_374	cd_2_group_876
PDT001310673.1	PDS000021027.588	SAMN28511948	environmental/other	cd_8_group_442	cd_4_group_374	cd_2_group_876
PDT001311254.1	PDS000021027.588	SAMN28554769	environmental/other	cd_8_group_442	cd_4_group_374	cd_2_group_876
PDT001311640.1	PDS000021027.588	SAMN28560691	environmental/other	cd_8_group_442	cd_4_group_374	cd_2_group_876
PDT001314341.1	PDS000021027.588	SAMN28611715	environmental/other	cd_8_group_442	cd_4_group_374	cd_2_group_876
PDT001318549.1	PDS000021027.588	SAMN28794825	environmental/other	cd_8_group_442	cd_4_group_374	cd_2_group_876
PDT001318599.1	PDS000021027.588	SAMN28794751	environmental/other	cd_8_group_442	cd_4_group_374	cd_2_group_876
PDT001322713.1	PDS000021027.588	SAMN28874130	environmental/other	cd_8_group_442	cd_4_group_374	cd_2_group_876
PDT001322735.1	PDS000021027.588	SAMN28875000	environmental/other	cd_8_group_442	cd_4_group_374	cd_2_group_876
PDT001322767.1	PDS000021027.588	SAMN28875048	environmental/other	cd_8_group_442	cd_4_group_374	cd_2_group_876
PDT001323158.1	PDS000021027.588	SAMN28885225	environmental/other	cd_8_group_442	cd_4_group_374	cd_2_group_876
PDT001338294.4	PDS000021027.588	SAMN29230496	environmental/other	cd_8_group_442	cd_4_group_374	cd_2_group_876
PDT001339515.1	PDS000021027.588	SAMN29269684	environmental/other	cd_8_group_442	cd_4_group_374	cd_2_group_876
PDT001339834.1	PDS000021027.588	SAMN29328424	environmental/other	cd_8_group_442	cd_4_group_374	cd_2_group_876
PDT001341731.1	PDS000021027.588	SAMN29332853	environmental/other	cd_8_group_442	cd_4_group_374	cd_2_group_876
PDT001342797.1	PDS000021027.588	SAMN29333048	environmental/other	cd_8_group_442	cd_4_group_374	cd_2_group_876
PDT001342855.1	PDS000021027.588	SAMN29333139	environmental/other	cd_8_group_442	cd_4_group_374	cd_2_group_876
PDT001347758.1	PDS000021027.588	SAMN29369460	environmental/other	cd_8_group_442	cd_4_group_374	cd_2_group_876
PDT001347764.1	PDS000021027.588	SAMN29369458	environmental/other	cd_8_group_442	cd_4_group_374	cd_2_group_876
PDT001349331.1	PDS000021027.588	SAMN29405003	environmental/other	cd_8_group_442	cd_4_group_374	cd_2_group_876
PDT001352543.1	PDS000021027.588	SAMN29504576	environmental/other	cd_8_group_442	cd_4_group_374	cd_2_group_876
PDT001352545.1	PDS000021027.588	SAMN29504574	environmental/other	cd_8_group_442	cd_4_group_374	cd_2_group_876
PDT001353070.1	PDS000021027.588	SAMN29511388	environmental/other	cd_8_group_442	cd_4_group_374	cd_2_group_876
PDT001358015.1	PDS000021027.588	SAMN29657293	environmental/other	cd_8_group_442	cd_4_group_374	cd_2_group_876
PDT001359610.1	PDS000021027.588	SAMN29751177	environmental/other	cd_8_group_442	cd_4_group_374	cd_2_group_876
PDT001363663.1	PDS000021027.588	SAMN29796644	environmental/other	cd_8_group_442	cd_4_group_374	cd_2_group_876
PDT001367552.1	PDS000021027.588	SAMN29888870	environmental/other	cd_8_group_442	cd_4_group_374	cd_2_group_876
PDT001382667.1	PDS000021027.588	SAMN30221186	environmental/other	cd_8_group_442	cd_4_group_374	cd_2_group_876
PDT001393725.1	PDS000021027.588	SAMN30392288	environmental/other	cd_8_group_442	cd_4_group_374	cd_2_group_876
PDT001394525.1	PDS000021027.588	SAMN30417062	environmental/other	cd_8_group_442	cd_4_group_374	cd_2_group_876
PDT001394828.1	PDS000021027.588	SAMN30428261	environmental/other	cd_8_group_442	cd_4_group_374	cd_2_group_876
PDT001394837.1	PDS000021027.588	SAMN30428265	environmental/other	cd_8_group_442	cd_4_group_374	cd_2_group_876
PDT001396154.1	PDS000021027.588	SAMN30439824	environmental/other	cd_8_group_442	cd_4_group_374	cd_2_group_876
PDT001396173.1	PDS000021027.588	SAMN30439835	environmental/other	cd_8_group_442	cd_4_group_374	cd_2_group_876
PDT001398991.1	PDS000021027.588	SAMN30524790	environmental/other	cd_8_group_442	cd_4_group_374	cd_2_group_876
PDT001403826.1	PDS000021027.588	SAMN30548114	environmental/other	cd_8_group_442	cd_4_group_374	cd_2_group_876
PDT001404390.1	PDS000021027.588	SAMN30559961	environmental/other	cd_8_group_442	cd_4_group_374	cd_2_group_876
PDT001418977.1	PDS000021027.588	SAMN30879256	environmental/other	cd_8_group_442	cd_4_group_374	cd_2_group_876
PDT001419043.1	PDS000021027.588	SAMN30879596	environmental/other	cd_8_group_442	cd_4_group_374	cd_2_group_876
PDT001419667.1	PDS000021027.588	SAMN30888451	environmental/other	cd_8_group_442	cd_4_group_374	cd_2_group_876
PDT001435194.1	PDS000021027.588	SAMN31041052	environmental/other	cd_8_group_442	cd_4_group_374	cd_2_group_876
PDT001437329.1	PDS000021027.588	SAMN31096187	environmental/other	cd_8_group_442	cd_4_group_374	cd_2_group_876
PDT001440448.1	PDS000021027.588	SAMN31136823	environmental/other	cd_8_group_442	cd_4_group_374	cd_2_group_876
PDT001442485.1	PDS000021027.588	SAMN31155441	environmental/other	cd_8_group_442	cd_4_group_374	cd_2_group_876
PDT001442597.1	PDS000021027.588	SAMN31155693	environmental/other	cd_8_group_442	cd_4_group_374	cd_2_group_876
PDT001446503.1	PDS000021027.588	SAMN31208917	environmental/other	cd_8_group_442	cd_4_group_374	cd_2_group_876
PDT001450308.1	PDS000021027.588	SAMN31239247	environmental/other	cd_8_group_442	cd_4_group_374	cd_2_group_876
PDT001452227.1	PDS000021027.588	SAMN31274139	environmental/other	cd_8_group_442	cd_4_group_374	cd_2_group_876
PDT001452967.1	PDS000021027.588	SAMN31276153	environmental/other	cd_8_group_442	cd_4_group_374	cd_2_group_876
PDT001454010.1	PDS000021027.588	SAMN31288977	environmental/other	cd_8_group_442	cd_4_group_374	cd_2_group_876
PDT001463288.1	PDS000021027.588	SAMN31405643	environmental/other	cd_8_group_442	cd_4_group_374	cd_2_group_876
PDT001468407.1	PDS000021027.588	SAMN31467647	environmental/other	cd_8_group_442	cd_4_group_374	cd_2_group_876
PDT001469374.1	PDS000021027.588	SAMN31491748	environmental/other	cd_8_group_442	cd_4_group_374	cd_2_group_876
PDT001471092.1	PDS000021027.588	SAMN31521762	environmental/other	cd_8_group_442	cd_4_group_374	cd_2_group_876
PDT001475502.1	PDS000021027.588	SAMN31592443	environmental/other	cd_8_group_442	cd_4_group_374	cd_2_group_876
PDT001475534.1	PDS000021027.588	SAMN31592584	environmental/other	cd_8_group_442	cd_4_group_374	cd_2_group_876
PDT001480733.1	PDS000021027.588	SAMN31648322	environmental/other	cd_8_group_442	cd_4_group_374	cd_2_group_876
PDT001482119.1	PDS000021027.588	SAMN31659216	environmental/other	cd_8_group_442	cd_4_group_374	cd_2_group_876
PDT001483369.1	PDS000021027.588	SAMN31685105	environmental/other	cd_8_group_442	cd_4_group_374	cd_2_group_876
PDT001487189.1	PDS000021027.588	SAMN31756697	environmental/other	cd_8_group_442	cd_4_group_374	cd_2_group_876
PDT001495788.1	PDS000021027.588	SAMN31841316	environmental/other	cd_8_group_442	cd_4_group_374	cd_2_group_876
PDT001496779.1	PDS000021027.588	SAMN31855421	environmental/other	cd_8_group_442	cd_4_group_374	cd_2_group_876
PDT001498292.1	PDS000021027.588	SAMN31872521	environmental/other	cd_8_group_442	cd_4_group_374	cd_2_group_876
PDT001498323.1	PDS000021027.588	SAMN31872614	environmental/other	cd_8_group_442	cd_4_group_374	cd_2_group_876
PDT001508447.1	PDS000021027.588	SAMN31979648	environmental/other	cd_8_group_442	cd_4_group_374	cd_2_group_876
PDT001515119.1	PDS000021027.588	SAMN32082987	environmental/other	cd_8_group_442	cd_4_group_374	cd_2_group_876
PDT001515123.1	PDS000021027.588	SAMN32082986	environmental/other	cd_8_group_442	cd_4_group_374	cd_2_group_876
PDT001515124.1	PDS000021027.588	SAMN32082982	environmental/other	cd_8_group_442	cd_4_group_374	cd_2_group_876
PDT001517726.1	PDS000021027.588	SAMN32117251	environmental/other	cd_8_group_442	cd_4_group_374	cd_2_group_876
PDT001519661.1	PDS000021027.588	SAMN32131968	environmental/other	cd_8_group_442	cd_4_group_374	cd_2_group_876
PDT001519662.1	PDS000021027.588	SAMN32131979	environmental/other	cd_8_group_442	cd_4_group_374	cd_2_group_876
PDT001526584.1	PDS000021027.588	SAMN32228941	environmental/other	cd_8_group_442	cd_4_group_374	cd_2_group_876
PDT001531588.1	PDS000021027.588	SAMN32287871	environmental/other	cd_8_group_442	cd_4_group_374	cd_2_group_876
PDT001538896.1	PDS000021027.588	SAMN32330039	environmental/other	cd_8_group_442	cd_4_group_374	cd_2_group_876
PDT001545089.1	PDS000021027.588	SAMN32389731	environmental/other	cd_8_group_442	cd_4_group_374	cd_2_group_876
PDT001545096.1	PDS000021027.588	SAMN32389736	environmental/other	cd_8_group_442	cd_4_group_374	cd_2_group_876
PDT001549361.1	PDS000021027.588	SAMN32422821	environmental/other	cd_8_group_442	cd_4_group_374	cd_2_group_876
PDT001552439.1	PDS000021027.588	SAMN32514103	environmental/other	cd_8_group_442	cd_4_group_374	cd_2_group_876
PDT001552443.1	PDS000021027.588	SAMN32514104	environmental/other	cd_8_group_442	cd_4_group_374	cd_2_group_876
PDT001564778.1	PDS000021027.588	SAMN32605405	environmental/other	cd_8_group_442	cd_4_group_374	cd_2_group_876
PDT001570981.1	PDS000021027.588	SAMN32648687	environmental/other	cd_8_group_442	cd_4_group_374	cd_2_group_876
PDT001573410.1	PDS000021027.588	SAMN32680747	environmental/other	cd_8_group_442	cd_4_group_374	cd_2_group_876
PDT001573416.1	PDS000021027.588	SAMN32680746	environmental/other	cd_8_group_442	cd_4_group_374	cd_2_group_876
PDT001577011.1	PDS000021027.588	SAMN32732449	clinical	cd_8_group_442	cd_4_group_374	cd_2_group_876
PDT001577036.1	PDS000021027.588	SAMN32733269	environmental/other	cd_8_group_442	cd_4_group_374	cd_2_group_876
PDT001581058.1	PDS000021027.588	SAMN32781617	environmental/other	cd_8_group_442	cd_4_group_374	cd_2_group_876
PDT001581491.1	PDS000021027.588	SAMN32785487	environmental/other	cd_8_group_442	cd_4_group_374	cd_2_group_876
PDT001582190.1	PDS000021027.588	SAMN32800067	environmental/other	cd_8_group_442	cd_4_group_374	cd_2_group_876
PDT001593825.1	PDS000021027.588	SAMN32934911	environmental/other	cd_8_group_442	cd_4_group_374	cd_2_group_876
PDT001593848.1	PDS000021027.588	SAMN32934934	environmental/other	cd_8_group_442	cd_4_group_374	cd_2_group_876
PDT001595995.1	PDS000021027.588	SAMN32954121	environmental/other	cd_8_group_442	cd_4_group_374	cd_2_group_876
PDT001595999.1	PDS000021027.588	SAMN32954149	environmental/other	cd_8_group_442	cd_4_group_374	cd_2_group_876
PDT001601390.1	PDS000021027.588	SAMN33026038	environmental/other	cd_8_group_442	cd_4_group_374	cd_2_group_876
PDT001607415.1	PDS000021027.588	SAMN33141012	environmental/other	cd_8_group_442	cd_4_group_374	cd_2_group_876
PDT001609239.1	PDS000021027.588	SAMN33190764	environmental/other	cd_8_group_442	cd_4_group_374	cd_2_group_876
PDT001609258.1	PDS000021027.588	SAMN33190823	environmental/other	cd_8_group_442	cd_4_group_374	cd_2_group_876
PDT001611577.1	PDS000021027.588	SAMN33231323	environmental/other	cd_8_group_442	cd_4_group_374	cd_2_group_876
PDT001612316.1	PDS000021027.588	SAMN33244387	environmental/other	cd_8_group_442	cd_4_group_374	cd_2_group_876
PDT001612631.1	PDS000021027.588	SAMN33262537	environmental/other	cd_8_group_442	cd_4_group_374	cd_2_group_876
PDT001618871.1	PDS000021027.588	SAMN33343106	environmental/other	cd_8_group_442	cd_4_group_374	cd_2_group_876
PDT001626981.1	PDS000021027.588	SAMN33348059	environmental/other	cd_8_group_442	cd_4_group_374	cd_2_group_876
PDT001626988.1	PDS000021027.588	SAMN33348065	environmental/other	cd_8_group_442	cd_4_group_374	cd_2_group_876
PDT001626993.1	PDS000021027.588	SAMN33348067	environmental/other	cd_8_group_442	cd_4_group_374	cd_2_group_876
PDT001626999.1	PDS000021027.588	SAMN33348080	environmental/other	cd_8_group_442	cd_4_group_374	cd_2_group_876
PDT001639810.1	PDS000021027.588	SAMN33419360	environmental/other	cd_8_group_442	cd_4_group_374	cd_2_group_876
PDT001645664.1	PDS000021027.588	SAMN33438424	environmental/other	cd_8_group_442	cd_4_group_374	cd_2_group_876
PDT001645675.1	PDS000021027.588	SAMN33438567	environmental/other	cd_8_group_442	cd_4_group_374	cd_2_group_876
PDT001645696.1	PDS000021027.588	SAMN33439323	environmental/other	cd_8_group_442	cd_4_group_374	cd_2_group_876
PDT001649038.1	PDS000021027.588	SAMN33554193	environmental/other	cd_8_group_442	cd_4_group_374	cd_2_group_876
PDT001650265.1	PDS000021027.588	SAMN33574168	environmental/other	cd_8_group_442	cd_4_group_374	cd_2_group_876
PDT001651270.1	PDS000021027.588	SAMN33578623	environmental/other	cd_8_group_442	cd_4_group_374	cd_2_group_876
PDT001651284.1	PDS000021027.588	SAMN33578642	environmental/other	cd_8_group_442	cd_4_group_374	cd_2_group_876
PDT001651301.1	PDS000021027.588	SAMN33578812	environmental/other	cd_8_group_442	cd_4_group_374	cd_2_group_876
PDT001659408.1	PDS000021027.588	SAMN33716196	environmental/other	cd_8_group_442	cd_4_group_374	cd_2_group_876
PDT001660614.1	PDS000021027.588	SAMN33743939	environmental/other	cd_8_group_442	cd_4_group_374	cd_2_group_876
PDT001660616.1	PDS000021027.588	SAMN33743935	environmental/other	cd_8_group_442	cd_4_group_374	cd_2_group_876
PDT001662036.1	PDS000021027.588	SAMN33771670	environmental/other	cd_8_group_442	cd_4_group_374	cd_2_group_876
PDT001674365.1	PDS000021027.588	SAMN33956115	environmental/other	cd_8_group_442	cd_4_group_374	cd_2_group_876
PDT001681843.1	PDS000021027.588	SAMN34105527	environmental/other	cd_8_group_442	cd_4_group_374	cd_2_group_876
PDT001690280.1	PDS000021027.588	SAMN34191932	environmental/other	cd_8_group_442	cd_4_group_374	cd_2_group_876
PDT001707585.1	PDS000021027.588	SAMN34404600	environmental/other	cd_8_group_442	cd_4_group_374	cd_2_group_876
PDT001709376.1	PDS000021027.588	SAMN34424685	environmental/other	cd_8_group_442	cd_4_group_374	cd_2_group_876
PDT001719576.1	PDS000021027.588	SAMN34589568	environmental/other	cd_8_group_442	cd_4_group_374	cd_2_group_876
PDT001727974.1	PDS000021027.588	SAMN35010556	environmental/other	cd_8_group_442	cd_4_group_374	cd_2_group_876
PDT001727984.1	PDS000021027.588	SAMN35010569	environmental/other	cd_8_group_442	cd_4_group_374	cd_2_group_876
PDT001730239.1	PDS000021027.588	SAMN35063457	environmental/other	cd_8_group_442	cd_4_group_374	cd_2_group_876
PDT001742438.1	PDS000021027.588	SAMN35217844	environmental/other	cd_8_group_442	cd_4_group_374	cd_2_group_876
PDT001742458.1	PDS000021027.588	SAMN35217850	environmental/other	cd_8_group_442	cd_4_group_374	cd_2_group_876
PDT001754072.1	PDS000021027.588	SAMN35340431	environmental/other	cd_8_group_442	cd_4_group_374	cd_2_group_876
PDT001759319.1	PDS000021027.588	SAMN35366306	environmental/other	cd_8_group_442	cd_4_group_374	cd_2_group_876
PDT001767001.1	PDS000021027.588	SAMN35561803	environmental/other	cd_8_group_442	cd_4_group_374	cd_2_group_876
PDT001771129.1	PDS000021027.588	SAMN35663298	environmental/other	cd_8_group_442	cd_4_group_374	cd_2_group_876
PDT001771138.1	PDS000021027.588	SAMN35663996	environmental/other	cd_8_group_442	cd_4_group_374	cd_2_group_876
PDT001772474.1	PDS000021027.588	SAMN35668399	environmental/other	cd_8_group_442	cd_4_group_374	cd_2_group_876
PDT001774337.1	PDS000021027.588	SAMN35685256	environmental/other	cd_8_group_442	cd_4_group_374	cd_2_group_876
PDT001774498.1	PDS000021027.588	SAMN35686134	environmental/other	cd_8_group_442	cd_4_group_374	cd_2_group_876
PDT001774502.1	PDS000021027.588	SAMN35686168	environmental/other	cd_8_group_442	cd_4_group_374	cd_2_group_876
PDT001778937.1	PDS000021027.588	SAMN35725550	environmental/other	cd_8_group_442	cd_4_group_374	cd_2_group_876
PDT001780693.1	PDS000021027.588	SAMN35762022	environmental/other	cd_8_group_442	cd_4_group_374	cd_2_group_876
PDT001780720.1	PDS000021027.588	SAMN35762030	environmental/other	cd_8_group_442	cd_4_group_374	cd_2_group_876
PDT001780824.1	PDS000021027.588	SAMN35761895	environmental/other	cd_8_group_442	cd_4_group_374	cd_2_group_876
PDT001786720.1	PDS000021027.588	SAMN35842523	environmental/other	cd_8_group_442	cd_4_group_374	cd_2_group_876
PDT001786723.1	PDS000021027.588	SAMN35842522	environmental/other	cd_8_group_442	cd_4_group_374	cd_2_group_876
PDT001791624.1	PDS000021027.588	SAMN35998673	environmental/other	cd_8_group_442	cd_4_group_374	cd_2_group_876
PDT001793621.1	PDS000021027.588	SAMN36072282	environmental/other	cd_8_group_442	cd_4_group_374	cd_2_group_876
PDT001793967.1	PDS000021027.588	SAMN36082991	environmental/other	cd_8_group_442	cd_4_group_374	cd_2_group_876
PDT001794077.1	PDS000021027.588	SAMN36083310	environmental/other	cd_8_group_442	cd_4_group_374	cd_2_group_876
PDT001794563.1	PDS000021027.588	SAMN36175678	environmental/other	cd_8_group_442	cd_4_group_374	cd_2_group_876
PDT001817015.1	PDS000021027.588	SAMN36439289	environmental/other	cd_8_group_442	cd_4_group_374	cd_2_group_876
PDT001817024.1	PDS000021027.588	SAMN36439368	environmental/other	cd_8_group_442	cd_4_group_374	cd_2_group_876
PDT001819560.1	PDS000021027.588	SAMN36496539	environmental/other	cd_8_group_442	cd_4_group_374	cd_2_group_876
PDT001821062.1	PDS000021027.588	SAMN36503929	environmental/other	cd_8_group_442	cd_4_group_374	cd_2_group_876
PDT001822769.1	PDS000021027.588	SAMN36638827	environmental/other	cd_8_group_442	cd_4_group_374	cd_2_group_876
PDT001822790.1	PDS000021027.588	SAMN36638860	environmental/other	cd_8_group_442	cd_4_group_374	cd_2_group_876
PDT001822798.1	PDS000021027.588	SAMN36637770	environmental/other	cd_8_group_442	cd_4_group_374	cd_2_group_876
PDT001824168.2	PDS000021027.588	SAMN36676435	environmental/other	cd_8_group_442	cd_4_group_374	cd_2_group_876
PDT001827656.1	PDS000021027.588	SAMN36701913	environmental/other	cd_8_group_442	cd_4_group_374	cd_2_group_876
PDT001831977.1	PDS000021027.588	SAMN36748199	environmental/other	cd_8_group_442	cd_4_group_374	cd_2_group_876
PDT001832100.1	PDS000021027.588	SAMN36748381	environmental/other	cd_8_group_442	cd_4_group_374	cd_2_group_876
PDT001839973.1	PDS000021027.588	SAMN36841501	environmental/other	cd_8_group_442	cd_4_group_374	cd_2_group_876
PDT001843628.1	PDS000021027.588	SAMN36871794	clinical	cd_8_group_442	cd_4_group_374	cd_2_group_876
PDT001843918.1	PDS000021027.588	SAMN36876695	environmental/other	cd_8_group_442	cd_4_group_374	cd_2_group_876
PDT001843930.1	PDS000021027.588	SAMN36876713	environmental/other	cd_8_group_442	cd_4_group_374	cd_2_group_876
PDT001850732.1	PDS000021027.588	SAMN36981050	environmental/other	cd_8_group_442	cd_4_group_374	cd_2_group_876
PDT001858620.1	PDS000021027.588	SAMN37110967	environmental/other	cd_8_group_442	cd_4_group_374	cd_2_group_876
PDT001858631.1	PDS000021027.588	SAMN37110985	environmental/other	cd_8_group_442	cd_4_group_374	cd_2_group_876
PDT001858645.1	PDS000021027.588	SAMN37111084	environmental/other	cd_8_group_442	cd_4_group_374	cd_2_group_876
PDT001858654.1	PDS000021027.588	SAMN37111152	environmental/other	cd_8_group_442	cd_4_group_374	cd_2_group_876
PDT001862598.1	PDS000021027.588	SAMN37154932	environmental/other	cd_8_group_442	cd_4_group_374	cd_2_group_876
PDT001869409.1	PDS000021027.588	SAMN37203581	environmental/other	cd_8_group_442	cd_4_group_374	cd_2_group_876
PDT001876792.1	PDS000021027.588	SAMN37316165	environmental/other	cd_8_group_442	cd_4_group_374	cd_2_group_876
PDT001881279.1	PDS000021027.588	SAMN37350950	environmental/other	cd_8_group_442	cd_4_group_374	cd_2_group_876
PDT001881352.1	PDS000021027.588	SAMN37351025	environmental/other	cd_8_group_442	cd_4_group_374	cd_2_group_876
PDT001887669.1	PDS000021027.588	SAMN37408198	environmental/other	cd_8_group_442	cd_4_group_374	cd_2_group_876
PDT001887774.1	PDS000021027.588	SAMN37408483	environmental/other	cd_8_group_442	cd_4_group_374	cd_2_group_876
PDT001887787.1	PDS000021027.588	SAMN37408586	environmental/other	cd_8_group_442	cd_4_group_374	cd_2_group_876
PDT001908581.1	PDS000021027.588	SAMN37594972	environmental/other	cd_8_group_442	cd_4_group_374	cd_2_group_876
PDT001908763.1	PDS000021027.588	SAMN37605856	environmental/other	cd_8_group_442	cd_4_group_374	cd_2_group_876
PDT001908805.1	PDS000021027.588	SAMN37605845	environmental/other	cd_8_group_442	cd_4_group_374	cd_2_group_876
PDT001914710.1	PDS000021027.588	SAMN37668623	environmental/other	cd_8_group_442	cd_4_group_374	cd_2_group_876
PDT001923495.1	PDS000021027.588	SAMN37707094	environmental/other	cd_8_group_442	cd_4_group_374	cd_2_group_876
PDT001923810.1	PDS000021027.588	SAMN37710797	environmental/other	cd_8_group_442	cd_4_group_374	cd_2_group_876
PDT001923836.1	PDS000021027.588	SAMN37736018	environmental/other	cd_8_group_442	cd_4_group_374	cd_2_group_876
PDT001925312.1	PDS000021027.588	SAMN37791997	environmental/other	cd_8_group_442	cd_4_group_374	cd_2_group_876
PDT001940823.1	PDS000021027.588	SAMN37844047	environmental/other	cd_8_group_442	cd_4_group_374	cd_2_group_876
PDT001942402.1	PDS000021027.588	SAMN37858380	environmental/other	cd_8_group_442	cd_4_group_374	cd_2_group_876
PDT001948389.1	PDS000021027.588	SAMN37886828	environmental/other	cd_8_group_442	cd_4_group_374	cd_2_group_876
PDT001948555.1	PDS000021027.588	SAMN37887713	environmental/other	cd_8_group_442	cd_4_group_374	cd_2_group_876
PDT001949242.1	PDS000021027.588	SAMN37909485	environmental/other	cd_8_group_442	cd_4_group_374	cd_2_group_876
PDT001962368.1	PDS000021027.588	SAMN38039671	environmental/other	cd_8_group_442	cd_4_group_374	cd_2_group_876
PDT001966408.1	PDS000021027.588	SAMN38082599	environmental/other	cd_8_group_442	cd_4_group_374	cd_2_group_876
PDT001967222.1	PDS000021027.588	SAMN38094144	environmental/other	cd_8_group_442	cd_4_group_374	cd_2_group_876
PDT001987730.1	PDS000021027.588	SAMN38286419	environmental/other	cd_8_group_442	cd_4_group_374	cd_2_group_876
PDT002018322.1	PDS000021027.588	SAMN38672123	environmental/other	cd_8_group_442	cd_4_group_374	cd_2_group_876
PDT002020739.1	PDS000021027.588	SAMN38726861	environmental/other	cd_8_group_442	cd_4_group_374	cd_2_group_876
PDT002022275.1	PDS000021027.588	SAMN38755966	environmental/other	cd_8_group_442	cd_4_group_374	cd_2_group_876
PDT002030776.1	PDS000021027.588	SAMN38857151	environmental/other	cd_8_group_442	cd_4_group_374	cd_2_group_876
PDT002034068.1	PDS000021027.588	SAMN38872186	environmental/other	cd_8_group_442	cd_4_group_374	cd_2_group_876
PDT002039635.1	PDS000021027.588	SAMN39103139	environmental/other	cd_8_group_442	cd_4_group_374	cd_2_group_876
PDT002044486.1	PDS000021027.588	SAMN39215072	environmental/other	cd_8_group_442	cd_4_group_374	cd_2_group_876
PDT002044494.1	PDS000021027.588	SAMN39215079	environmental/other	cd_8_group_442	cd_4_group_374	cd_2_group_876
PDT002058216.1	PDS000021027.588	SAMN39486460	environmental/other	cd_8_group_442	cd_4_group_374	cd_2_group_876
PDT002069753.1	PDS000021027.588	SAMN39693034	environmental/other	cd_8_group_442	cd_4_group_374	cd_2_group_876
PDT002069793.1	PDS000021027.588	SAMN39693159	environmental/other	cd_8_group_442	cd_4_group_374	cd_2_group_876
PDT002071228.1	PDS000021027.588	SAMN39746926	environmental/other	cd_8_group_442	cd_4_group_374	cd_2_group_876
PDT002072143.1	PDS000021027.588	SAMN39830073	environmental/other	cd_8_group_442	cd_4_group_374	cd_2_group_876
PDT002076453.1	PDS000021027.588	SAMN39922711	environmental/other	cd_8_group_442	cd_4_group_374	cd_2_group_876
PDT002080836.1	PDS000021027.588	SAMN39967334	environmental/other	cd_8_group_442	cd_4_group_374	cd_2_group_876
PDT002080858.1	PDS000021027.588	SAMN39967625	environmental/other	cd_8_group_442	cd_4_group_374	cd_2_group_876
PDT002094838.1	PDS000021027.588	SAMN40218289	environmental/other	cd_8_group_442	cd_4_group_374	cd_2_group_876
PDT002094846.1	PDS000021027.588	SAMN40218295	environmental/other	cd_8_group_442	cd_4_group_374	cd_2_group_876
PDT002107125.1	PDS000021027.588	SAMN40370967	environmental/other	cd_8_group_442	cd_4_group_374	cd_2_group_876
PDT002113880.1	PDS000021027.588	SAMN40477506	environmental/other	cd_8_group_442	cd_4_group_374	cd_2_group_876
PDT002120644.1	PDS000021027.588	SAMN40582126	clinical	cd_8_group_442	cd_4_group_374	cd_2_group_876
PDT002122005.1	PDS000021027.588	SAMN40603815	environmental/other	cd_8_group_442	cd_4_group_374	cd_2_group_876
PDT002124807.1	PDS000021027.588	SAMN40647569	environmental/other	cd_8_group_442	cd_4_group_374	cd_2_group_876
PDT002128494.1	PDS000021027.588	SAMN40709458	environmental/other	cd_8_group_442	cd_4_group_374	cd_2_group_876
PDT002136794.1	PDS000021027.588	SAMN40935163	environmental/other	cd_8_group_442	cd_4_group_374	cd_2_group_876
PDT002137624.1	PDS000021027.588	SAMN40947104	environmental/other	cd_8_group_442	cd_4_group_374	cd_2_group_876
PDT002138591.1	PDS000021027.588	SAMN40973686	environmental/other	cd_8_group_442	cd_4_group_374	cd_2_group_876
PDT002142241.1	PDS000021027.588	SAMN41020228	environmental/other	cd_8_group_442	cd_4_group_374	cd_2_group_876
PDT002143903.1	PDS000021027.588	SAMN41043044	environmental/other	cd_8_group_442	cd_4_group_374	cd_2_group_876
PDT002147437.1	PDS000021027.588	SAMN41093201	environmental/other	cd_8_group_442	cd_4_group_374	cd_2_group_876
PDT002147439.1	PDS000021027.588	SAMN41093196	environmental/other	cd_8_group_442	cd_4_group_374	cd_2_group_876
PDT002153995.1	PDS000021027.588	SAMN41188584	environmental/other	cd_8_group_442	cd_4_group_374	cd_2_group_876
PDT002154301.1	PDS000021027.588	SAMN41192899	environmental/other	cd_8_group_442	cd_4_group_374	cd_2_group_876
PDT002159785.1	PDS000021027.588	SAMN41300268	environmental/other	cd_8_group_442	cd_4_group_374	cd_2_group_876
PDT002171027.1	PDS000021027.588	SAMN41463183	environmental/other	cd_8_group_442	cd_4_group_374	cd_2_group_876
PDT002176131.1	PDS000021027.588	SAMN41535536	environmental/other	cd_8_group_442	cd_4_group_374	cd_2_group_876
PDT002179812.1	PDS000021027.588	SAMN41571445	environmental/other	cd_8_group_442	cd_4_group_374	cd_2_group_876
PDT002186521.1	PDS000021027.588	SAMN41659608	environmental/other	cd_8_group_442	cd_4_group_374	cd_2_group_876
PDT002186537.1	PDS000021027.588	SAMN41659651	environmental/other	cd_8_group_442	cd_4_group_374	cd_2_group_876
PDT002207397.1	PDS000021027.588	SAMN41842443	environmental/other	cd_8_group_442	cd_4_group_374	cd_2_group_876
PDT002237252.1	PDS000021027.588	SAMN42206299	environmental/other	cd_8_group_442	cd_4_group_374	cd_2_group_876
PDT002237553.1	PDS000021027.588	SAMN42207580	environmental/other	cd_8_group_442	cd_4_group_374	cd_2_group_876
PDT002240970.1	PDS000021027.588	SAMN42339994	environmental/other	cd_8_group_442	cd_4_group_374	cd_2_group_876
PDT002243818.1	PDS000021027.588	SAMN42370063	environmental/other	cd_8_group_442	cd_4_group_374	cd_2_group_876
PDT002244393.1	PDS000021027.588	SAMN42375847	environmental/other	cd_8_group_442	cd_4_group_374	cd_2_group_876
PDT002266427.1	PDS000021027.588	SAMN42837571	environmental/other	cd_8_group_442	cd_4_group_374	cd_2_group_876
PDT002266457.1	PDS000021027.588	SAMN42837582	environmental/other	cd_8_group_442	cd_4_group_374	cd_2_group_876
PDT002266461.1	PDS000021027.588	SAMN42837593	environmental/other	cd_8_group_442	cd_4_group_374	cd_2_group_876
PDT002274587.1	PDS000021027.588	SAMN42881127	environmental/other	cd_8_group_442	cd_4_group_374	cd_2_group_876
PDT002281551.1	PDS000021027.588	SAMN43013337	environmental/other	cd_8_group_442	cd_4_group_374	cd_2_group_876
PDT002325239.1	PDS000021027.588	SAMN43211556	environmental/other	cd_8_group_442	cd_4_group_374	cd_2_group_876
PDT002361652.1	PDS000021027.588	SAMN43484663	environmental/other	cd_8_group_442	cd_4_group_374	cd_2_group_876
PDT002361799.1	PDS000021027.588	SAMN43484722	environmental/other	cd_8_group_442	cd_4_group_374	cd_2_group_876
PDT002361844.1	PDS000021027.588	SAMN43484802	environmental/other	cd_8_group_442	cd_4_group_374	cd_2_group_876
PDT002364759.1	PDS000021027.588	SAMN43513308	environmental/other	cd_8_group_442	cd_4_group_374	cd_2_group_876
PDT002371097.1	PDS000021027.588	SAMN43541598	environmental/other	cd_8_group_442	cd_4_group_374	cd_2_group_876
PDT002383005.1	PDS000021027.588	SAMN43762402	environmental/other	cd_8_group_442	cd_4_group_374	cd_2_group_876
PDT002386196.1	PDS000021027.588	SAMN43800861	environmental/other	cd_8_group_442	cd_4_group_374	cd_2_group_876
PDT002386293.1	PDS000021027.588	SAMN43802237	environmental/other	cd_8_group_442	cd_4_group_374	cd_2_group_876
PDT002388224.1	PDS000021027.588	SAMN43827557	environmental/other	cd_8_group_442	cd_4_group_374	cd_2_group_876
PDT002390299.1	PDS000021027.588	SAMN43886651	environmental/other	cd_8_group_442	cd_4_group_374	cd_2_group_876
PDT002400410.1	PDS000021027.588	SAMN43991702	environmental/other	cd_8_group_442	cd_4_group_374	cd_2_group_876
PDT002402931.1	PDS000021027.588	SAMN44027631	environmental/other	cd_8_group_442	cd_4_group_374	cd_2_group_876
PDT002407600.1	PDS000021027.588	SAMN44088117	environmental/other	cd_8_group_442	cd_4_group_374	cd_2_group_876
PDT002407601.1	PDS000021027.588	SAMN44088118	environmental/other	cd_8_group_442	cd_4_group_374	cd_2_group_876
PDT002413910.1	PDS000021027.588	SAMN44254151	environmental/other	cd_8_group_442	cd_4_group_374	cd_2_group_876
PDT002420938.1	PDS000021027.588	SAMN44300654	environmental/other	cd_8_group_442	cd_4_group_374	cd_2_group_876
PDT002425192.1	PDS000021027.588	SAMN44368448	environmental/other	cd_8_group_442	cd_4_group_374	cd_2_group_876
PDT002432198.1	PDS000021027.588	SAMN44459297	environmental/other	cd_8_group_442	cd_4_group_374	cd_2_group_876
PDT002432301.1	PDS000021027.588	SAMN44459375	environmental/other	cd_8_group_442	cd_4_group_374	cd_2_group_876
PDT002448280.1	PDS000021027.588	SAMN44523442	environmental/other	cd_8_group_442	cd_4_group_374	cd_2_group_876
PDT002451869.1	PDS000021027.588	SAMN44536796	environmental/other	cd_8_group_442	cd_4_group_374	cd_2_group_876
PDT002451874.1	PDS000021027.588	SAMN44536813	environmental/other	cd_8_group_442	cd_4_group_374	cd_2_group_876
PDT002453070.1	PDS000021027.588	SAMN44570923	environmental/other	cd_8_group_442	cd_4_group_374	cd_2_group_876
PDT002453205.1	PDS000021027.588	SAMN44571071	environmental/other	cd_8_group_442	cd_4_group_374	cd_2_group_876
PDT002464098.1	PDS000021027.588	SAMN44695439	environmental/other	cd_8_group_442	cd_4_group_374	cd_2_group_876
PDT002465628.1	PDS000021027.588	SAMN44723935	environmental/other	cd_8_group_442	cd_4_group_374	cd_2_group_876
PDT002467938.1	PDS000021027.588	SAMN44752607	environmental/other	cd_8_group_442	cd_4_group_374	cd_2_group_876
PDT002474772.1	PDS000021027.588	SAMN44797981	environmental/other	cd_8_group_442	cd_4_group_374	cd_2_group_876
PDT002484458.1	PDS000021027.588	SAMN44981000	environmental/other	cd_8_group_442	cd_4_group_374	cd_2_group_876
PDT002485600.1	PDS000021027.588	SAMN44979929	environmental/other	cd_8_group_442	cd_4_group_374	cd_2_group_876
PDT002492686.1	PDS000021027.588	SAMN45024501	environmental/other	cd_8_group_442	cd_4_group_374	cd_2_group_876
PDT002503509.1	PDS000021027.588	SAMN45121261	environmental/other	cd_8_group_442	cd_4_group_374	cd_2_group_876
PDT002503511.1	PDS000021027.588	SAMN45121249	environmental/other	cd_8_group_442	cd_4_group_374	cd_2_group_876
PDT002503520.1	PDS000021027.588	SAMN45121268	environmental/other	cd_8_group_442	cd_4_group_374	cd_2_group_876
PDT002514901.1	PDS000021027.588	SAMN45204861	environmental/other	cd_8_group_442	cd_4_group_374	cd_2_group_876
PDT002531180.1	PDS000021027.588	SAMN45809526	environmental/other	cd_8_group_442	cd_4_group_374	cd_2_group_876
PDT002532154.1	PDS000021027.588	SAMN45829247	environmental/other	cd_8_group_442	cd_4_group_374	cd_2_group_876
PDT002547536.1	PDS000021027.588	SAMN45962049	environmental/other	cd_8_group_442	cd_4_group_374	cd_2_group_876
PDT002559766.1	PDS000021027.588	SAMN46166423	environmental/other	cd_8_group_442	cd_4_group_374	cd_2_group_876
PDT002559956.1	PDS000021027.588	SAMN46178944	clinical	cd_8_group_442	cd_4_group_374	cd_2_group_876
PDT002561059.1	PDS000021027.588	SAMN46195455	environmental/other	cd_8_group_442	cd_4_group_374	cd_2_group_876
PDT002561077.1	PDS000021027.588	SAMN46195490	environmental/other	cd_8_group_442	cd_4_group_374	cd_2_group_876
PDT002563878.1	PDS000021027.588	SAMN46106407	environmental/other	cd_8_group_442	cd_4_group_374	cd_2_group_876
PDT002563972.1	PDS000021027.588	SAMN46106371	environmental/other	cd_8_group_442	cd_4_group_374	cd_2_group_876
PDT002595282.1	PDS000021027.588	SAMN46432354	environmental/other	cd_8_group_442	cd_4_group_374	cd_2_group_876
PDT002595284.1	PDS000021027.588	SAMN46432351	environmental/other	cd_8_group_442	cd_4_group_374	cd_2_group_876
PDT002595295.1	PDS000021027.588	SAMN46432360	environmental/other	cd_8_group_442	cd_4_group_374	cd_2_group_876
PDT002595298.1	PDS000021027.588	SAMN46432356	environmental/other	cd_8_group_442	cd_4_group_374	cd_2_group_876
PDT002606400.1	PDS000021027.588	SAMN46530975	environmental/other	cd_8_group_442	cd_4_group_374	cd_2_group_876
PDT002619121.1	PDS000021027.588	SAMN46756439	environmental/other	cd_8_group_442	cd_4_group_374	cd_2_group_876
PDT002619304.1	PDS000021027.588	SAMN46757091	environmental/other	cd_8_group_442	cd_4_group_374	cd_2_group_876
PDT002619325.1	PDS000021027.588	SAMN46757126	environmental/other	cd_8_group_442	cd_4_group_374	cd_2_group_876
PDT002620825.1	PDS000021027.588	SAMN46780583	environmental/other	cd_8_group_442	cd_4_group_374	cd_2_group_876
PDT002623883.1	PDS000021027.588	SAMN46820052	environmental/other	cd_8_group_442	cd_4_group_374	cd_2_group_876
PDT002623886.1	PDS000021027.588	SAMN46820050	environmental/other	cd_8_group_442	cd_4_group_374	cd_2_group_876
PDT002623912.1	PDS000021027.588	SAMN46820159	environmental/other	cd_8_group_442	cd_4_group_374	cd_2_group_876
PDT002623981.1	PDS000021027.588	SAMN46821452	environmental/other	cd_8_group_442	cd_4_group_374	cd_2_group_876
PDT002623993.1	PDS000021027.588	SAMN46821470	environmental/other	cd_8_group_442	cd_4_group_374	cd_2_group_876
PDT002625792.1	PDS000021027.588	SAMN46846603	environmental/other	cd_8_group_442	cd_4_group_374	cd_2_group_876
PDT002652295.1	PDS000021027.588	SAMN47202272	environmental/other	cd_8_group_442	cd_4_group_374	cd_2_group_876
PDT002656406.1	PDS000021027.588	SAMN47228018	environmental/other	cd_8_group_442	cd_4_group_374	cd_2_group_876
PDT002657635.1	PDS000021027.588	SAMN47247280	environmental/other	cd_8_group_442	cd_4_group_374	cd_2_group_876
PDT002662480.1	PDS000021027.588	SAMN47289252	environmental/other	cd_8_group_442	cd_4_group_374	cd_2_group_876
PDT002674723.1	PDS000021027.588	SAMN47417574	environmental/other	cd_8_group_442	cd_4_group_374	cd_2_group_876
PDT002675885.1	PDS000021027.588	SAMN47438631	environmental/other	cd_8_group_442	cd_4_group_374	cd_2_group_876
PDT002676811.1	PDS000021027.588	SAMN47467886	environmental/other	cd_8_group_442	cd_4_group_374	cd_2_group_876
PDT002677993.1	PDS000021027.588	SAMN47491013	environmental/other	cd_8_group_442	cd_4_group_374	cd_2_group_876
PDT002689762.1	PDS000021027.588	SAMN47620683	environmental/other	cd_8_group_442	cd_4_group_374	cd_2_group_876
PDT002689765.1	PDS000021027.588	SAMN47620679	environmental/other	cd_8_group_442	cd_4_group_374	cd_2_group_876
PDT002689771.1	PDS000021027.588	SAMN47620700	environmental/other	cd_8_group_442	cd_4_group_374	cd_2_group_876
PDT002695831.1	PDS000021027.588	SAMN47755059	clinical	cd_8_group_442	cd_4_group_374	cd_2_group_876
PDT002696432.1	PDS000021027.588	SAMN47756825	environmental/other	cd_8_group_442	cd_4_group_374	cd_2_group_876
PDT002696464.1	PDS000021027.588	SAMN47757499	environmental/other	cd_8_group_442	cd_4_group_374	cd_2_group_876
PDT002708346.1	PDS000021027.588	SAMN47813198	environmental/other	cd_8_group_442	cd_4_group_374	cd_2_group_876
PDT002716479.1	PDS000021027.588	SAMN47940209	clinical	cd_8_group_442	cd_4_group_374	cd_2_group_876
PDT002718375.1	PDS000021027.588	SAMN47998078	environmental/other	cd_8_group_442	cd_4_group_374	cd_2_group_876
PDT002720123.1	PDS000021027.588	SAMN48019819	environmental/other	cd_8_group_442	cd_4_group_374	cd_2_group_876
PDT002721881.1	PDS000021027.588	SAMN48043336	environmental/other	cd_8_group_442	cd_4_group_374	cd_2_group_876
PDT002723577.1	PDS000021027.588	SAMN48060504	environmental/other	cd_8_group_442	cd_4_group_374	cd_2_group_876
PDT002723611.1	PDS000021027.588	SAMN48060615	environmental/other	cd_8_group_442	cd_4_group_374	cd_2_group_876
PDT002723612.1	PDS000021027.588	SAMN48060613	environmental/other	cd_8_group_442	cd_4_group_374	cd_2_group_876
PDT002726526.1	PDS000021027.588	SAMN48084265	clinical	cd_8_group_442	cd_4_group_374	cd_2_group_876
PDT002749987.1	PDS000021027.588	SAMN48312321	environmental/other	cd_8_group_442	cd_4_group_374	cd_2_group_876
PDT002749991.1	PDS000021027.588	SAMN48312322	environmental/other	cd_8_group_442	cd_4_group_374	cd_2_group_876
PDT002756286.1	PDS000021027.588	SAMN48329174	environmental/other	cd_8_group_442	cd_4_group_374	cd_2_group_876
PDT002756304.1	PDS000021027.588	SAMN48329208	environmental/other	cd_8_group_442	cd_4_group_374	cd_2_group_876
PDT002757179.1	PDS000021027.588	SAMN48345094	environmental/other	cd_8_group_442	cd_4_group_374	cd_2_group_876
PDT002762980.1	PDS000021027.588	SAMN48411595	environmental/other	cd_8_group_442	cd_4_group_374	cd_2_group_876
PDT002762981.1	PDS000021027.588	SAMN48411587	environmental/other	cd_8_group_442	cd_4_group_374	cd_2_group_876
PDT002763162.1	PDS000021027.588	SAMN48411719	environmental/other	cd_8_group_442	cd_4_group_374	cd_2_group_876
PDT002763210.1	PDS000021027.588	SAMN48411978	environmental/other	cd_8_group_442	cd_4_group_374	cd_2_group_876
PDT002770666.1	PDS000021027.588	SAMN48540637	environmental/other	cd_8_group_442	cd_4_group_374	cd_2_group_876
PDT002779077.1	PDS000021027.588	SAMN48690956	environmental/other	cd_8_group_442	cd_4_group_374	cd_2_group_876
PDT002779095.1	PDS000021027.588	SAMN48690982	environmental/other	cd_8_group_442	cd_4_group_374	cd_2_group_876
PDT002779151.1	PDS000021027.588	SAMN48692230	environmental/other	cd_8_group_442	cd_4_group_374	cd_2_group_876
PDT002779188.1	PDS000021027.588	SAMN48693427	environmental/other	cd_8_group_442	cd_4_group_374	cd_2_group_876
PDT002787154.1	PDS000021027.588	SAMN48812967	environmental/other	cd_8_group_442	cd_4_group_374	cd_2_group_876
PDT002787167.1	PDS000021027.588	SAMN48812989	environmental/other	cd_8_group_442	cd_4_group_374	cd_2_group_876
PDT002794412.1	PDS000021027.588	SAMN48898245	environmental/other	cd_8_group_442	cd_4_group_374	cd_2_group_876
PDT002796282.1	PDS000021027.588	SAMN48918633	environmental/other	cd_8_group_442	cd_4_group_374	cd_2_group_876
PDT002800310.1	PDS000021027.588	SAMN48966779	environmental/other	cd_8_group_442	cd_4_group_374	cd_2_group_876
PDT002801034.1	PDS000021027.588	SAMN48971592	clinical	cd_8_group_442	cd_4_group_374	cd_2_group_876
PDT002804617.1	PDS000021027.588	SAMN49036497	environmental/other	cd_8_group_442	cd_4_group_374	cd_2_group_876
PDT002810375.1	PDS000021027.588	SAMN49487729	clinical	cd_8_group_442	cd_4_group_374	cd_2_group_876
PDT002816128.1	PDS000021027.588	SAMN49663900	environmental/other	cd_8_group_442	cd_4_group_374	cd_2_group_876
PDT002818393.1	PDS000021027.588	SAMN49688769	environmental/other	cd_8_group_442	cd_4_group_374	cd_2_group_876
PDT002820956.1	PDS000021027.588	SAMN49722913	environmental/other	cd_8_group_442	cd_4_group_374	cd_2_group_876
PDT002826238.1	PDS000021027.588	SAMN49825162	environmental/other	cd_8_group_442	cd_4_group_374	cd_2_group_876
PDT002827753.1	PDS000021027.588	SAMN49827954	environmental/other	cd_8_group_442	cd_4_group_374	cd_2_group_876
PDT002828193.1	PDS000021027.588	SAMN49845717	clinical	cd_8_group_442	cd_4_group_374	cd_2_group_876
PDT002836580.1	PDS000021027.588	SAMN49993325	environmental/other	cd_8_group_442	cd_4_group_374	cd_2_group_876
PDT002842349.1	PDS000021027.588	SAMN50091111	environmental/other	cd_8_group_442	cd_4_group_374	cd_2_group_876
PDT002842423.1	PDS000021027.588	SAMN50091195	environmental/other	cd_8_group_442	cd_4_group_374	cd_2_group_876
PDT002859371.1	PDS000021027.588	SAMN50289151	environmental/other	cd_8_group_442	cd_4_group_374	cd_2_group_876
PDT002871426.1	PDS000021027.588	SAMN50454556	environmental/other	cd_8_group_442	cd_4_group_374	cd_2_group_876
PDT002871551.1	PDS000021027.588	SAMN50455811	environmental/other	cd_8_group_442	cd_4_group_374	cd_2_group_876
PDT002896341.1	PDS000021027.588	SAMN50776685	environmental/other	cd_8_group_442	cd_4_group_374	cd_2_group_876
PDT002896420.1	PDS000021027.588	SAMN50776914	environmental/other	cd_8_group_442	cd_4_group_374	cd_2_group_876
PDT002896441.1	PDS000021027.588	SAMN50777015	environmental/other	cd_8_group_442	cd_4_group_374	cd_2_group_876
PDT002897164.1	PDS000021027.588	SAMN50778401	environmental/other	cd_8_group_442	cd_4_group_374	cd_2_group_876
PDT002897218.1	PDS000021027.588	SAMN50778587	environmental/other	cd_8_group_442	cd_4_group_374	cd_2_group_876
PDT002901018.1	PDS000021027.588	SAMN50876863	environmental/other	cd_8_group_442	cd_4_group_374	cd_2_group_876
PDT002919119.1	PDS000021027.588	SAMN51250216	environmental/other	cd_8_group_442	cd_4_group_374	cd_2_group_876
PDT000616302.1	PDS000021027.588	SAMN13071948	environmental/other	cd_8_group_442	cd_4_group_5701	cd_2_group_4992
PDT000725820.1	PDS000021027.588	SAMN14691743	environmental/other	cd_8_group_442	cd_4_group_5701	cd_2_group_4992
PDT001004975.1	PDS000021027.588	SAMN18733895	environmental/other	cd_8_group_442	cd_4_group_5701	cd_2_group_4992
PDT000905769.1	PDS000021027.588	SAMN17020697	environmental/other	cd_8_group_442	cd_4_group_6827	-
PDT001469474.1	PDS000021027.588	SAMN31493467	environmental/other	cd_8_group_442	cd_4_group_6827	cd_2_group_8076
PDT001858611.1	PDS000021027.588	SAMN37110959	environmental/other	cd_8_group_442	cd_4_group_6827	cd_2_group_8076
PDT001858613.1	PDS000021027.588	SAMN37110958	environmental/other	cd_8_group_442	cd_4_group_6827	cd_2_group_8076
PDT001508401.1	PDS000021027.588	SAMN31979244	environmental/other	cd_8_group_442	cd_4_group_7320	-
PDT001693073.1	PDS000021027.588	SAMN34236262	environmental/other	cd_8_group_442	cd_4_group_7320	-
PDT002014092.1	PDS000021027.588	SAMN38638874	environmental/other	cd_8_group_442	cd_4_group_7320	-
PDT002240952.1	PDS000021027.588	SAMN42339926	environmental/other	cd_8_group_442	cd_4_group_7320	-
PDT001781066.1	PDS000021027.588	SAMN35766176	environmental/other	cd_8_group_442	cd_4_group_7320	cd_2_group_10530
PDT001893078.1	PDS000021027.588	SAMN37500795	environmental/other	cd_8_group_442	cd_4_group_7320	cd_2_group_10530
PDT001925301.1	PDS000021027.588	SAMN37791992	environmental/other	cd_8_group_442	cd_4_group_7320	cd_2_group_10530
PDT001983494.1	PDS000021027.588	SAMN38228067	environmental/other	cd_8_group_442	cd_4_group_7320	cd_2_group_10530
PDT001083210.1	PDS000021027.588	SAMN20085064	environmental/other	cd_8_group_442	cd_4_group_7320	cd_2_group_6551
PDT001085628.1	PDS000021027.588	SAMN20121018	clinical	cd_8_group_442	cd_4_group_7320	cd_2_group_6551
PDT001093478.1	PDS000021027.588	SAMN20335584	environmental/other	cd_8_group_442	cd_4_group_7320	cd_2_group_6551
PDT001125836.1	PDS000021027.588	SAMN21363108	environmental/other	cd_8_group_442	cd_4_group_7320	cd_2_group_6551
PDT001130362.1	PDS000021027.588	SAMN21435184	environmental/other	cd_8_group_442	cd_4_group_7320	cd_2_group_6551
PDT001141493.1	PDS000021027.588	SAMN21856715	environmental/other	cd_8_group_442	cd_4_group_7320	cd_2_group_6551
PDT001310158.1	PDS000021027.588	SAMN28488470	environmental/other	cd_8_group_442	cd_4_group_7320	cd_2_group_6551
PDT001310680.1	PDS000021027.588	SAMN28511947	environmental/other	cd_8_group_442	cd_4_group_7320	cd_2_group_6551
PDT001314336.1	PDS000021027.588	SAMN28611733	environmental/other	cd_8_group_442	cd_4_group_7320	cd_2_group_6551
PDT001316044.1	PDS000021027.588	SAMN28700645	environmental/other	cd_8_group_442	cd_4_group_7320	cd_2_group_6551
PDT001316054.1	PDS000021027.588	SAMN28700644	environmental/other	cd_8_group_442	cd_4_group_7320	cd_2_group_6551
PDT001322747.1	PDS000021027.588	SAMN28875025	environmental/other	cd_8_group_442	cd_4_group_7320	cd_2_group_6551
PDT001326548.1	PDS000021027.588	SAMN28950395	environmental/other	cd_8_group_442	cd_4_group_7320	cd_2_group_6551
PDT001338296.2	PDS000021027.588	SAMN29230498	environmental/other	cd_8_group_442	cd_4_group_7320	cd_2_group_6551
PDT001339529.1	PDS000021027.588	SAMN29269693	environmental/other	cd_8_group_442	cd_4_group_7320	cd_2_group_6551
PDT001380104.1	PDS000021027.588	SAMN30196726	environmental/other	cd_8_group_442	cd_4_group_7320	cd_2_group_6551
PDT001382665.1	PDS000021027.588	SAMN30221198	environmental/other	cd_8_group_442	cd_4_group_7320	cd_2_group_6551
PDT001394541.1	PDS000021027.588	SAMN30416858	environmental/other	cd_8_group_442	cd_4_group_7320	cd_2_group_6551
PDT001405047.1	PDS000021027.588	SAMN30566571	environmental/other	cd_8_group_442	cd_4_group_7320	cd_2_group_6551
PDT001405133.1	PDS000021027.588	SAMN30577514	environmental/other	cd_8_group_442	cd_4_group_7320	cd_2_group_6551
PDT001408097.1	PDS000021027.588	SAMN30636188	environmental/other	cd_8_group_442	cd_4_group_7320	cd_2_group_6551
PDT001408411.1	PDS000021027.588	SAMN30653822	environmental/other	cd_8_group_442	cd_4_group_7320	cd_2_group_6551
PDT001408442.1	PDS000021027.588	SAMN30653826	environmental/other	cd_8_group_442	cd_4_group_7320	cd_2_group_6551
PDT001419693.1	PDS000021027.588	SAMN30888556	environmental/other	cd_8_group_442	cd_4_group_7320	cd_2_group_6551
PDT001469472.1	PDS000021027.588	SAMN31493457	environmental/other	cd_8_group_442	cd_4_group_7320	cd_2_group_6551
PDT001488250.1	PDS000021027.588	SAMN31784130	environmental/other	cd_8_group_442	cd_4_group_7320	cd_2_group_6551
PDT001498312.1	PDS000021027.588	SAMN31872578	environmental/other	cd_8_group_442	cd_4_group_7320	cd_2_group_6551
PDT001498313.1	PDS000021027.588	SAMN31872582	environmental/other	cd_8_group_442	cd_4_group_7320	cd_2_group_6551
PDT001517731.1	PDS000021027.588	SAMN32117257	environmental/other	cd_8_group_442	cd_4_group_7320	cd_2_group_6551
PDT001526564.1	PDS000021027.588	SAMN32228921	environmental/other	cd_8_group_442	cd_4_group_7320	cd_2_group_6551
PDT001544520.1	PDS000021027.588	SAMN32387026	environmental/other	cd_8_group_442	cd_4_group_7320	cd_2_group_6551
PDT001563804.1	PDS000021027.588	SAMN32601398	environmental/other	cd_8_group_442	cd_4_group_7320	cd_2_group_6551
PDT001563819.1	PDS000021027.588	SAMN32601422	environmental/other	cd_8_group_442	cd_4_group_7320	cd_2_group_6551
PDT001569986.1	PDS000021027.588	SAMN32643467	environmental/other	cd_8_group_442	cd_4_group_7320	cd_2_group_6551
PDT001591695.1	PDS000021027.588	SAMN32923106	environmental/other	cd_8_group_442	cd_4_group_7320	cd_2_group_6551
PDT001617127.1	PDS000021027.588	SAMN33323843	environmental/other	cd_8_group_442	cd_4_group_7320	cd_2_group_6551
PDT001645680.1	PDS000021027.588	SAMN33438573	environmental/other	cd_8_group_442	cd_4_group_7320	cd_2_group_6551
PDT001655449.1	PDS000021027.588	SAMN33699170	environmental/other	cd_8_group_442	cd_4_group_7320	cd_2_group_6551
PDT001659346.1	PDS000021027.588	SAMN33715090	environmental/other	cd_8_group_442	cd_4_group_7320	cd_2_group_6551
PDT001666556.1	PDS000021027.588	SAMN33864184	environmental/other	cd_8_group_442	cd_4_group_7320	cd_2_group_6551
PDT001676152.1	PDS000021027.588	SAMN33992246	environmental/other	cd_8_group_442	cd_4_group_7320	cd_2_group_6551
PDT001681073.1	PDS000021027.588	SAMN34103759	environmental/other	cd_8_group_442	cd_4_group_7320	cd_2_group_6551
PDT001684192.1	PDS000021027.588	SAMN34121456	environmental/other	cd_8_group_442	cd_4_group_7320	cd_2_group_6551
PDT001687169.1	PDS000021027.588	SAMN34140958	environmental/other	cd_8_group_442	cd_4_group_7320	cd_2_group_6551
PDT001707622.1	PDS000021027.588	SAMN34404455	environmental/other	cd_8_group_442	cd_4_group_7320	cd_2_group_6551
PDT001709256.1	PDS000021027.588	SAMN34421832	environmental/other	cd_8_group_442	cd_4_group_7320	cd_2_group_6551
PDT001719577.1	PDS000021027.588	SAMN34589574	environmental/other	cd_8_group_442	cd_4_group_7320	cd_2_group_6551
PDT001742253.1	PDS000021027.588	SAMN35216845	environmental/other	cd_8_group_442	cd_4_group_7320	cd_2_group_6551
PDT001752333.1	PDS000021027.588	SAMN35328915	environmental/other	cd_8_group_442	cd_4_group_7320	cd_2_group_6551
PDT001752390.1	PDS000021027.588	SAMN35329480	environmental/other	cd_8_group_442	cd_4_group_7320	cd_2_group_6551
PDT001793996.1	PDS000021027.588	SAMN36083010	environmental/other	cd_8_group_442	cd_4_group_7320	cd_2_group_6551
PDT001794034.1	PDS000021027.588	SAMN36083259	environmental/other	cd_8_group_442	cd_4_group_7320	cd_2_group_6551
PDT001813879.1	PDS000021027.588	SAMN36381696	environmental/other	cd_8_group_442	cd_4_group_7320	cd_2_group_6551
PDT001817062.1	PDS000021027.588	SAMN36439860	environmental/other	cd_8_group_442	cd_4_group_7320	cd_2_group_6551
PDT001822742.1	PDS000021027.588	SAMN36637769	environmental/other	cd_8_group_442	cd_4_group_7320	cd_2_group_6551
PDT001840290.1	PDS000021027.588	SAMN36843424	environmental/other	cd_8_group_442	cd_4_group_7320	cd_2_group_6551
PDT001854434.1	PDS000021027.588	SAMN37041677	environmental/other	cd_8_group_442	cd_4_group_7320	cd_2_group_6551
PDT001887758.1	PDS000021027.588	SAMN37408417	environmental/other	cd_8_group_442	cd_4_group_7320	cd_2_group_6551
PDT001908429.1	PDS000021027.588	SAMN37588857	environmental/other	cd_8_group_442	cd_4_group_7320	cd_2_group_6551
PDT002382997.1	PDS000021027.588	SAMN43762369	environmental/other	cd_8_group_442	cd_4_group_7320	cd_2_group_6551
PDT002422299.1	PDS000021027.588	SAMN44338193	environmental/other	cd_8_group_442	cd_4_group_7320	cd_2_group_6551
PDT001255443.1	PDS000021027.588	SAMN26309500	environmental/other	cd_8_group_442	cd_4_group_8254	cd_2_group_7403
PDT001255446.1	PDS000021027.588	SAMN26309502	environmental/other	cd_8_group_442	cd_4_group_8254	cd_2_group_7403
PDT001311262.1	PDS000021027.588	SAMN28554775	environmental/other	cd_8_group_442	cd_4_group_8254	cd_2_group_7403
PDT001349365.1	PDS000021027.588	SAMN29405022	environmental/other	cd_8_group_442	cd_4_group_8254	cd_2_group_7403
PDT002675912.1	PDS000021027.588	SAMN47438663	environmental/other	cd_8_group_442	cd_4_group_8254	cd_2_group_7403
PDT002074605.1	PDS000021027.588	SAMN39905169	environmental/other	cd_8_group_442	cd_4_group_8907	cd_2_group_11516
PDT002128034.1	PDS000021027.588	SAMN40707186	environmental/other	cd_8_group_442	cd_4_group_8907	cd_2_group_11516
PDT002136777.1	PDS000021027.588	SAMN40935421	environmental/other	cd_8_group_442	cd_4_group_8907	cd_2_group_11516
PDT002142247.1	PDS000021027.588	SAMN41020257	environmental/other	cd_8_group_442	cd_4_group_8907	cd_2_group_11516
PDT002432306.1	PDS000021027.588	SAMN44459388	environmental/other	cd_8_group_442	cd_4_group_8907	cd_2_group_11516
PDT002542552.1	PDS000021027.588	SAMN45896936	environmental/other	cd_8_group_442	cd_4_group_8907	cd_2_group_11516
PDT002625515.1	PDS000021027.588	SAMN46828598	environmental/other	cd_8_group_442	cd_4_group_8907	cd_2_group_11516
PDT001463068.1	PDS000021027.588	SAMN31405640	environmental/other	cd_8_group_442	cd_4_group_8907	cd_2_group_8057
PDT001471110.1	PDS000021027.588	SAMN31521780	environmental/other	cd_8_group_442	cd_4_group_8907	cd_2_group_8057
PDT001487185.1	PDS000021027.588	SAMN31756691	environmental/other	cd_8_group_442	cd_4_group_8966	-
PDT001662042.1	PDS000021027.588	SAMN33771703	environmental/other	cd_8_group_442	cd_4_group_8966	-
PDT001964924.1	PDS000021027.588	SAMN38062996	environmental/other	cd_8_group_442	cd_4_group_8966	-
PDT002342385.1	PDS000021027.588	SAMN43382631	environmental/other	cd_8_group_442	cd_4_group_8966	-
PDT002619216.1	PDS000021027.588	SAMN46756606	environmental/other	cd_8_group_442	cd_4_group_9315	-
PDT002812581.1	PDS000021027.588	SAMN49569082	environmental/other	cd_8_group_442	cd_4_group_9315	-
PDT001663520.1	PDS000021027.588	SAMN33797038	environmental/other	cd_8_group_442	cd_4_group_9315	cd_2_group_8491
PDT001690102.1	PDS000021027.588	SAMN34187746	environmental/other	cd_8_group_442	cd_4_group_9315	cd_2_group_8491
PDT001690298.1	PDS000021027.588	SAMN34191951	environmental/other	cd_8_group_442	cd_4_group_9315	cd_2_group_8491
PDT001707417.1	PDS000021027.588	SAMN34404452	environmental/other	cd_8_group_442	cd_4_group_9315	cd_2_group_8491
PDT001707608.1	PDS000021027.588	SAMN34404441	environmental/other	cd_8_group_442	cd_4_group_9315	cd_2_group_8491
PDT001795674.1	PDS000021027.588	SAMN36183382	environmental/other	cd_8_group_442	cd_4_group_9315	cd_2_group_8491
PDT001813867.1	PDS000021027.588	SAMN36381612	environmental/other	cd_8_group_442	cd_4_group_9315	cd_2_group_8491
PDT001873062.1	PDS000021027.588	SAMN37282403	environmental/other	cd_8_group_442	cd_4_group_9315	cd_2_group_8491
PDT001873231.1	PDS000021027.588	SAMN37283734	environmental/other	cd_8_group_442	cd_4_group_9315	cd_2_group_8491
PDT001887682.1	PDS000021027.588	SAMN37408287	environmental/other	cd_8_group_442	cd_4_group_9315	cd_2_group_8491
PDT001908582.1	PDS000021027.588	SAMN37594980	environmental/other	cd_8_group_442	cd_4_group_9315	cd_2_group_8491
PDT001966410.1	PDS000021027.588	SAMN38082600	environmental/other	cd_8_group_442	cd_4_group_9315	cd_2_group_8491
PDT002069776.1	PDS000021027.588	SAMN39693120	environmental/other	cd_8_group_442	cd_4_group_9315	cd_2_group_8491
PDT002074436.1	PDS000021027.588	SAMN39900207	environmental/other	cd_8_group_442	cd_4_group_9315	cd_2_group_8491
PDT002127395.1	PDS000021027.588	SAMN40697275	environmental/other	cd_8_group_442	cd_4_group_9315	cd_2_group_8491
PDT002134525.1	PDS000021027.588	SAMN40873309	environmental/other	cd_8_group_442	cd_4_group_9315	cd_2_group_8491
PDT002172425.1	PDS000021027.588	SAMN41478868	environmental/other	cd_8_group_442	cd_4_group_9315	cd_2_group_8491
PDT002199244.1	PDS000021027.588	SAMN41778853	environmental/other	cd_8_group_442	cd_4_group_9315	cd_2_group_8491
PDT002227033.1	PDS000021027.588	SAMN42027216	clinical	cd_8_group_442	cd_4_group_9315	cd_2_group_8491
PDT002230223.1	PDS000021027.588	SAMN42074390	environmental/other	cd_8_group_442	cd_4_group_9315	cd_2_group_8491
PDT002244355.1	PDS000021027.588	SAMN42375790	environmental/other	cd_8_group_442	cd_4_group_9315	cd_2_group_8491
PDT002254226.1	PDS000021027.588	SAMN42496688	clinical	cd_8_group_442	cd_4_group_9315	cd_2_group_8491
PDT002346638.1	PDS000021027.588	SAMN43432878	environmental/other	cd_8_group_442	cd_4_group_9315	cd_2_group_8491
PDT002388199.1	PDS000021027.588	SAMN43827030	environmental/other	cd_8_group_442	cd_4_group_9315	cd_2_group_8491
PDT002388884.1	PDS000021027.588	SAMN43847417	environmental/other	cd_8_group_442	cd_4_group_9315	cd_2_group_8491
PDT002390520.1	PDS000021027.588	SAMN43895976	environmental/other	cd_8_group_442	cd_4_group_9315	cd_2_group_8491
PDT002420976.1	PDS000021027.588	SAMN44308336	environmental/other	cd_8_group_442	cd_4_group_9315	cd_2_group_8491
PDT002430523.1	PDS000021027.588	SAMN44457070	clinical	cd_8_group_442	cd_4_group_9315	cd_2_group_8491
PDT002448272.1	PDS000021027.588	SAMN44523450	environmental/other	cd_8_group_442	cd_4_group_9315	cd_2_group_8491
PDT002485599.1	PDS000021027.588	SAMN44979926	environmental/other	cd_8_group_442	cd_4_group_9315	cd_2_group_8491
PDT002544067.1	PDS000021027.588	SAMN45929753	environmental/other	cd_8_group_442	cd_4_group_9315	cd_2_group_8491
PDT002549340.1	PDS000021027.588	SAMN45989428	environmental/other	cd_8_group_442	cd_4_group_9315	cd_2_group_8491
PDT002557961.1	PDS000021027.588	SAMN46107044	clinical	cd_8_group_442	cd_4_group_9315	cd_2_group_8491
PDT002563376.1	PDS000021027.588	SAMN46231178	environmental/other	cd_8_group_442	cd_4_group_9315	cd_2_group_8491
PDT002589263.1	PDS000021027.588	SAMN46387855	environmental/other	cd_8_group_442	cd_4_group_9315	cd_2_group_8491
PDT002652300.1	PDS000021027.588	SAMN47202299	environmental/other	cd_8_group_442	cd_4_group_9315	cd_2_group_8491
PDT002723566.1	PDS000021027.588	SAMN48060503	environmental/other	cd_8_group_442	cd_4_group_9315	cd_2_group_8491
PDT002765362.1	PDS000021027.588	SAMN48442670	environmental/other	cd_8_group_442	cd_4_group_9315	cd_2_group_8491
PDT002787144.1	PDS000021027.588	SAMN48812966	environmental/other	cd_8_group_442	cd_4_group_9315	cd_2_group_8491
PDT002816113.1	PDS000021027.588	SAMN49663897	environmental/other	cd_8_group_442	cd_4_group_9315	cd_2_group_8491
PDT002823481.1	PDS000021027.588	SAMN49780475	clinical	cd_8_group_442	cd_4_group_9315	cd_2_group_8491
PDT002911516.1	PDS000021027.588	SAMN51163676	environmental/other	cd_8_group_442	cd_4_group_9315	cd_2_group_8491
PDT002919123.1	PDS000021027.588	SAMN51250244	environmental/other	cd_8_group_442	cd_4_group_9315	cd_2_group_8491
PDT001681831.1	PDS000021027.588	SAMN34105502	environmental/other	cd_8_group_442	cd_4_group_9368	-
PDT001817026.1	PDS000021027.588	SAMN36439439	environmental/other	cd_8_group_442	cd_4_group_9368	cd_2_group_10677
PDT001881306.1	PDS000021027.588	SAMN37350786	environmental/other	cd_8_group_442	cd_4_group_9368	cd_2_group_10677
PDT002657578.1	PDS000021027.588	SAMN47247057	environmental/other	cd_8_group_442	cd_4_group_9368	cd_2_group_13589
PDT002815349.1	PDS000021027.588	SAMN49658717	environmental/other	cd_8_group_442	cd_4_group_9368	cd_2_group_13589
PDT001697038.1	PDS000021027.588	SAMN34310327	environmental/other	cd_8_group_442	cd_4_group_9398	cd_2_group_8577
PDT001778935.1	PDS000021027.588	SAMN35725491	environmental/other	cd_8_group_442	cd_4_group_9398	cd_2_group_8577
PDT001987732.1	PDS000021027.588	SAMN38286420	environmental/other	cd_8_group_442	cd_4_group_9398	cd_2_group_8577
PDT002013388.1	PDS000021027.588	SAMN38575421	environmental/other	cd_8_group_442	cd_4_group_9398	cd_2_group_8577
PDT000552797.1	PDS000048744.1	SAMN12417262	clinical	cd_8_group_4420	cd_4_group_4176	cd_2_group_3503
PDT000553632.1	PDS000048744.1	SAMN12422841	clinical	cd_8_group_4420	cd_4_group_4176	cd_2_group_3503
PDT000552798.1	PDS000048716.28	SAMN12417270	environmental/other	cd_8_group_4421	cd_4_group_4177	cd_2_group_3504
PDT000552950.1	PDS000048716.28	SAMN12418066	environmental/other	cd_8_group_4421	cd_4_group_4177	cd_2_group_3504
PDT000552799.1	PDS000048725.1	SAMN12417225	clinical	cd_8_group_4422	cd_4_group_4178	cd_2_group_3505
PDT000552905.1	PDS000048725.1	SAMN12417841	clinical	cd_8_group_4422	cd_4_group_4178	cd_2_group_3505
PDT000552978.1	PDS000048725.1	SAMN12417989	clinical	cd_8_group_4422	cd_4_group_4178	cd_2_group_3505
PDT000552801.1	PDS000048720.56	SAMN12417267	environmental/other	cd_8_group_4423	-	-
PDT000558318.1	PDS000048720.56	SAMN12529502	clinical	cd_8_group_4423	-	-
PDT000577138.1	PDS000048720.56	SAMN12662795	environmental/other	cd_8_group_4423	-	-
PDT001907600.1	PDS000048720.56	SAMEA114408573	NULL	cd_8_group_4423	-	-
PDT001916827.1	PDS000048720.56	SAMEA114408810	NULL	cd_8_group_4423	-	-
PDT001959774.1	PDS000048720.56	SAMEA114462126	NULL	cd_8_group_4423	-	-
PDT002589920.1	PDS000048720.56	SAMN46388829	clinical	cd_8_group_4423	-	-
PDT002597467.1	PDS000048720.56	SAMN46439311	clinical	cd_8_group_4423	-	-
PDT002608965.1	PDS000048720.56	SAMN46547109	clinical	cd_8_group_4423	-	-
PDT002678885.1	PDS000048720.56	SAMEA117826281	NULL	cd_8_group_4423	-	-
PDT001907245.1	PDS000048720.56	SAMEA114408741	NULL	cd_8_group_4423	cd_4_group_11857	cd_2_group_11043
PDT001914638.1	PDS000048720.56	SAMEA114462244	NULL	cd_8_group_4423	cd_4_group_11857	cd_2_group_11043
PDT002567195.1	PDS000048720.56	SAMN46268124	clinical	cd_8_group_4423	cd_4_group_11857	cd_2_group_11043
PDT002567262.1	PDS000048720.56	SAMN46268329	clinical	cd_8_group_4423	cd_4_group_11857	cd_2_group_11043
PDT002593483.1	PDS000048720.56	SAMN46422609	clinical	cd_8_group_4423	cd_4_group_11857	cd_2_group_11043
PDT002593486.1	PDS000048720.56	SAMN46422603	clinical	cd_8_group_4423	cd_4_group_11857	cd_2_group_11043
PDT002593664.1	PDS000048720.56	SAMN46422790	clinical	cd_8_group_4423	cd_4_group_11857	cd_2_group_11043
PDT002595552.1	PDS000048720.56	SAMN46430887	clinical	cd_8_group_4423	cd_4_group_11857	cd_2_group_11043
PDT002598402.1	PDS000048720.56	SAMN46477912	clinical	cd_8_group_4423	cd_4_group_11857	cd_2_group_11043
PDT001916826.1	PDS000048720.56	SAMEA114408809	NULL	cd_8_group_4423	cd_4_group_11941	-
PDT002384137.1	PDS000048720.56	SAMEA116043311	NULL	cd_8_group_4423	cd_4_group_11941	-
PDT002385885.1	PDS000048720.56	SAMEA116043550	NULL	cd_8_group_4423	cd_4_group_11941	-
PDT001959747.1	PDS000048720.56	SAMEA114461995	NULL	cd_8_group_4423	cd_4_group_11941	cd_2_group_11249
PDT001966567.1	PDS000048720.56	SAMEA114461971	NULL	cd_8_group_4423	cd_4_group_11941	cd_2_group_11249
PDT002277597.1	PDS000048720.56	SAMEA114571978	NULL	cd_8_group_4423	cd_4_group_11941	cd_2_group_11249
PDT002300892.1	PDS000048720.56	SAMEA115418935	NULL	cd_8_group_4423	cd_4_group_11941	cd_2_group_11249
PDT002383836.1	PDS000048720.56	SAMEA116043470	NULL	cd_8_group_4423	cd_4_group_11941	cd_2_group_11249
PDT002384214.1	PDS000048720.56	SAMEA116043559	NULL	cd_8_group_4423	cd_4_group_11941	cd_2_group_11249
PDT002384395.1	PDS000048720.56	SAMEA116043523	NULL	cd_8_group_4423	cd_4_group_11941	cd_2_group_11249
PDT002384401.1	PDS000048720.56	SAMEA116043536	NULL	cd_8_group_4423	cd_4_group_11941	cd_2_group_11249
PDT002384421.1	PDS000048720.56	SAMEA116043579	NULL	cd_8_group_4423	cd_4_group_11941	cd_2_group_11249
PDT002384467.1	PDS000048720.56	SAMEA116043647	NULL	cd_8_group_4423	cd_4_group_11941	cd_2_group_11249
PDT002477317.1	PDS000048720.56	SAMN37598896	environmental/other	cd_8_group_4423	cd_4_group_11941	cd_2_group_11249
PDT002477318.1	PDS000048720.56	SAMN37598895	environmental/other	cd_8_group_4423	cd_4_group_11941	cd_2_group_11249
PDT002477319.1	PDS000048720.56	SAMN37598894	environmental/other	cd_8_group_4423	cd_4_group_11941	cd_2_group_11249
PDT002477320.1	PDS000048720.56	SAMN37598893	environmental/other	cd_8_group_4423	cd_4_group_11941	cd_2_group_11249
PDT002477321.1	PDS000048720.56	SAMN37598892	environmental/other	cd_8_group_4423	cd_4_group_11941	cd_2_group_11249
PDT002477322.1	PDS000048720.56	SAMN37598891	environmental/other	cd_8_group_4423	cd_4_group_11941	cd_2_group_11249
PDT002477323.1	PDS000048720.56	SAMN37598890	environmental/other	cd_8_group_4423	cd_4_group_11941	cd_2_group_11249
PDT002477324.1	PDS000048720.56	SAMN37598889	environmental/other	cd_8_group_4423	cd_4_group_11941	cd_2_group_11249
PDT002477325.1	PDS000048720.56	SAMN37598888	environmental/other	cd_8_group_4423	cd_4_group_11941	cd_2_group_11249
PDT002477328.1	PDS000048720.56	SAMN37598886	environmental/other	cd_8_group_4423	cd_4_group_11941	cd_2_group_11249
PDT002477330.1	PDS000048720.56	SAMN37598884	environmental/other	cd_8_group_4423	cd_4_group_11941	cd_2_group_11249
PDT002477429.1	PDS000048720.56	SAMN37598881	environmental/other	cd_8_group_4423	cd_4_group_11941	cd_2_group_11249
PDT002477430.1	PDS000048720.56	SAMN37598880	environmental/other	cd_8_group_4423	cd_4_group_11941	cd_2_group_11249
PDT002477431.1	PDS000048720.56	SAMN37598879	environmental/other	cd_8_group_4423	cd_4_group_11941	cd_2_group_11249
PDT002477432.1	PDS000048720.56	SAMN37598878	environmental/other	cd_8_group_4423	cd_4_group_11941	cd_2_group_11249
PDT002477435.1	PDS000048720.56	SAMN37598876	environmental/other	cd_8_group_4423	cd_4_group_11941	cd_2_group_11249
PDT002477792.1	PDS000048720.56	SAMN37599079	environmental/other	cd_8_group_4423	cd_4_group_11941	cd_2_group_11249
PDT002477793.1	PDS000048720.56	SAMN37599078	environmental/other	cd_8_group_4423	cd_4_group_11941	cd_2_group_11249
PDT002477808.1	PDS000048720.56	SAMN37599066	environmental/other	cd_8_group_4423	cd_4_group_11941	cd_2_group_11249
PDT002477809.1	PDS000048720.56	SAMN37599065	environmental/other	cd_8_group_4423	cd_4_group_11941	cd_2_group_11249
PDT002567090.1	PDS000048720.56	SAMN46267070	clinical	cd_8_group_4423	cd_4_group_11941	cd_2_group_11249
PDT002567098.1	PDS000048720.56	SAMN46267242	clinical	cd_8_group_4423	cd_4_group_11941	cd_2_group_11249
PDT002567110.1	PDS000048720.56	SAMN46267280	clinical	cd_8_group_4423	cd_4_group_11941	cd_2_group_11249
PDT002567193.1	PDS000048720.56	SAMN46268125	clinical	cd_8_group_4423	cd_4_group_11941	cd_2_group_11249
PDT002567257.1	PDS000048720.56	SAMN46268331	clinical	cd_8_group_4423	cd_4_group_11941	cd_2_group_11249
PDT002568031.1	PDS000048720.56	SAMN46281674	clinical	cd_8_group_4423	cd_4_group_11941	cd_2_group_11249
PDT002568111.1	PDS000048720.56	SAMN46282322	clinical	cd_8_group_4423	cd_4_group_11941	cd_2_group_11249
PDT002568112.1	PDS000048720.56	SAMN46282403	clinical	cd_8_group_4423	cd_4_group_11941	cd_2_group_11249
PDT002586861.1	PDS000048720.56	SAMN46318089	clinical	cd_8_group_4423	cd_4_group_11941	cd_2_group_11249
PDT002586869.1	PDS000048720.56	SAMN46318088	clinical	cd_8_group_4423	cd_4_group_11941	cd_2_group_11249
PDT002587950.1	PDS000048720.56	SAMN46348860	clinical	cd_8_group_4423	cd_4_group_11941	cd_2_group_11249
PDT002589552.1	PDS000048720.56	SAMN46384301	clinical	cd_8_group_4423	cd_4_group_11941	cd_2_group_11249
PDT002589621.1	PDS000048720.56	SAMN46384697	clinical	cd_8_group_4423	cd_4_group_11941	cd_2_group_11249
PDT002590982.1	PDS000048720.56	SAMN46407691	clinical	cd_8_group_4423	cd_4_group_11941	cd_2_group_11249
PDT002591201.1	PDS000048720.56	SAMN46408121	clinical	cd_8_group_4423	cd_4_group_11941	cd_2_group_11249
PDT002591272.1	PDS000048720.56	SAMN46408827	clinical	cd_8_group_4423	cd_4_group_11941	cd_2_group_11249
PDT002591499.1	PDS000048720.56	SAMN46416904	clinical	cd_8_group_4423	cd_4_group_11941	cd_2_group_11249
PDT002593513.1	PDS000048720.56	SAMN46422634	clinical	cd_8_group_4423	cd_4_group_11941	cd_2_group_11249
PDT002593650.1	PDS000048720.56	SAMN46422775	clinical	cd_8_group_4423	cd_4_group_11941	cd_2_group_11249
PDT002593689.1	PDS000048720.56	SAMN46422804	clinical	cd_8_group_4423	cd_4_group_11941	cd_2_group_11249
PDT002595741.1	PDS000048720.56	SAMN46431635	clinical	cd_8_group_4423	cd_4_group_11941	cd_2_group_11249
PDT002595757.1	PDS000048720.56	SAMN46431664	clinical	cd_8_group_4423	cd_4_group_11941	cd_2_group_11249
PDT002595768.1	PDS000048720.56	SAMN46431666	clinical	cd_8_group_4423	cd_4_group_11941	cd_2_group_11249
PDT002597440.1	PDS000048720.56	SAMN46439206	clinical	cd_8_group_4423	cd_4_group_11941	cd_2_group_11249
PDT002597517.1	PDS000048720.56	SAMN46439415	clinical	cd_8_group_4423	cd_4_group_11941	cd_2_group_11249
PDT002598396.1	PDS000048720.56	SAMN46477911	clinical	cd_8_group_4423	cd_4_group_11941	cd_2_group_11249
PDT002598409.1	PDS000048720.56	SAMN46477924	clinical	cd_8_group_4423	cd_4_group_11941	cd_2_group_11249
PDT002598446.1	PDS000048720.56	SAMN46478040	clinical	cd_8_group_4423	cd_4_group_11941	cd_2_group_11249
PDT002598509.1	PDS000048720.56	SAMN46478139	clinical	cd_8_group_4423	cd_4_group_11941	cd_2_group_11249
PDT002599415.1	PDS000048720.56	SAMN46491066	clinical	cd_8_group_4423	cd_4_group_11941	cd_2_group_11249
PDT002599442.1	PDS000048720.56	SAMN46491141	clinical	cd_8_group_4423	cd_4_group_11941	cd_2_group_11249
PDT002599448.1	PDS000048720.56	SAMN46491185	clinical	cd_8_group_4423	cd_4_group_11941	cd_2_group_11249
PDT002599458.1	PDS000048720.56	SAMN46491182	clinical	cd_8_group_4423	cd_4_group_11941	cd_2_group_11249
PDT002599641.1	PDS000048720.56	SAMN46492399	clinical	cd_8_group_4423	cd_4_group_11941	cd_2_group_11249
PDT002600982.1	PDS000048720.56	SAMN46506082	clinical	cd_8_group_4423	cd_4_group_11941	cd_2_group_11249
PDT002601072.1	PDS000048720.56	SAMN46506256	clinical	cd_8_group_4423	cd_4_group_11941	cd_2_group_11249
PDT002603122.1	PDS000048720.56	SAMN46513042	clinical	cd_8_group_4423	cd_4_group_11941	cd_2_group_11249
PDT002604951.1	PDS000048720.56	SAMN46522703	clinical	cd_8_group_4423	cd_4_group_11941	cd_2_group_11249
PDT002609139.1	PDS000048720.56	SAMN46547369	clinical	cd_8_group_4423	cd_4_group_11941	cd_2_group_11249
PDT002611283.1	PDS000048720.56	SAMN46581948	clinical	cd_8_group_4423	cd_4_group_11941	cd_2_group_11249
PDT002611342.1	PDS000048720.56	SAMN46583338	clinical	cd_8_group_4423	cd_4_group_11941	cd_2_group_11249
PDT002611495.1	PDS000048720.56	SAMN46587580	clinical	cd_8_group_4423	cd_4_group_11941	cd_2_group_11249
PDT002612363.1	PDS000048720.56	SAMN46711760	clinical	cd_8_group_4423	cd_4_group_11941	cd_2_group_11249
PDT002612365.1	PDS000048720.56	SAMN46711742	clinical	cd_8_group_4423	cd_4_group_11941	cd_2_group_11249
PDT002612685.1	PDS000048720.56	SAMN46713478	clinical	cd_8_group_4423	cd_4_group_11941	cd_2_group_11249
PDT002614639.1	PDS000048720.56	SAMN46723529	clinical	cd_8_group_4423	cd_4_group_11941	cd_2_group_11249
PDT002614843.1	PDS000048720.56	SAMN46723994	clinical	cd_8_group_4423	cd_4_group_11941	cd_2_group_11249
PDT002616123.1	PDS000048720.56	SAMN46736618	clinical	cd_8_group_4423	cd_4_group_11941	cd_2_group_11249
PDT002616185.1	PDS000048720.56	SAMN46736686	clinical	cd_8_group_4423	cd_4_group_11941	cd_2_group_11249
PDT002616297.1	PDS000048720.56	SAMN46736856	clinical	cd_8_group_4423	cd_4_group_11941	cd_2_group_11249
PDT002616332.1	PDS000048720.56	SAMN46736908	clinical	cd_8_group_4423	cd_4_group_11941	cd_2_group_11249
PDT002616451.1	PDS000048720.56	SAMN46737082	clinical	cd_8_group_4423	cd_4_group_11941	cd_2_group_11249
PDT002617993.1	PDS000048720.56	SAMN46743528	clinical	cd_8_group_4423	cd_4_group_11941	cd_2_group_11249
PDT002672654.1	PDS000048720.56	SAMEA117810381	NULL	cd_8_group_4423	cd_4_group_11941	cd_2_group_11249
PDT002674313.1	PDS000048720.56	SAMEA117810534	NULL	cd_8_group_4423	cd_4_group_11941	cd_2_group_11249
PDT002781497.1	PDS000048720.56	SAMEA118328787	NULL	cd_8_group_4423	cd_4_group_11941	cd_2_group_11249
PDT002783629.1	PDS000048720.56	SAMEA118328681	NULL	cd_8_group_4423	cd_4_group_11941	cd_2_group_11249
PDT002385883.1	PDS000048720.56	SAMEA116043501	NULL	cd_8_group_4423	cd_4_group_13137	cd_2_group_12332
PDT002616232.1	PDS000048720.56	SAMN46736749	clinical	cd_8_group_4423	cd_4_group_13137	cd_2_group_12332
PDT002568030.1	PDS000048720.56	SAMN46281715	clinical	cd_8_group_4423	cd_4_group_13525	-
PDT002747715.1	PDS000048720.56	SAMN48287331	clinical	cd_8_group_4423	cd_4_group_13525	-
PDT002582817.1	PDS000048720.56	SAMN46294433	clinical	cd_8_group_4423	cd_4_group_13559	cd_2_group_12789
PDT002591772.1	PDS000048720.56	SAMN46417570	clinical	cd_8_group_4423	cd_4_group_13559	cd_2_group_12789
PDT002602888.1	PDS000048720.56	SAMN46512614	clinical	cd_8_group_4423	cd_4_group_13971	-
PDT002612681.1	PDS000048720.56	SAMN46713443	clinical	cd_8_group_4423	cd_4_group_13971	-
PDT002598602.1	PDS000048720.56	SAMN46478469	clinical	cd_8_group_4423	cd_4_group_13971	cd_2_group_13253
PDT002607696.1	PDS000048720.56	SAMN46533508	clinical	cd_8_group_4423	cd_4_group_13971	cd_2_group_13253
PDT002607868.1	PDS000048720.56	SAMN46534083	clinical	cd_8_group_4423	cd_4_group_13971	cd_2_group_13253
PDT002603019.1	PDS000048720.56	SAMN46512941	clinical	cd_8_group_4423	cd_4_group_14040	cd_2_group_13333
PDT002609254.1	PDS000048720.56	SAMN46547668	clinical	cd_8_group_4423	cd_4_group_14040	cd_2_group_13333
PDT000552841.1	PDS000048720.56	SAMN12417410	clinical	cd_8_group_4423	cd_4_group_4197	cd_2_group_3526
PDT000552874.1	PDS000048720.56	SAMN12417763	environmental/other	cd_8_group_4423	cd_4_group_4197	cd_2_group_3526
PDT000552988.1	PDS000048720.56	SAMN12418042	environmental/other	cd_8_group_4423	cd_4_group_4197	cd_2_group_3526
PDT000553028.1	PDS000048720.56	SAMN12418020	clinical	cd_8_group_4423	cd_4_group_4197	cd_2_group_3526
PDT000553619.1	PDS000048720.56	SAMN12422835	environmental/other	cd_8_group_4423	cd_4_group_4197	cd_2_group_3526
PDT000553635.1	PDS000048720.56	SAMN12422879	clinical	cd_8_group_4423	cd_4_group_4197	cd_2_group_3526
PDT000553769.1	PDS000048720.56	SAMN12423011	environmental/other	cd_8_group_4423	cd_4_group_4197	cd_2_group_3526
PDT000553969.1	PDS000048720.56	SAMN12423204	clinical	cd_8_group_4423	cd_4_group_4197	cd_2_group_3526
PDT001916496.1	PDS000048720.56	SAMEA114071972	NULL	cd_8_group_4423	cd_4_group_4197	cd_2_group_3526
PDT001916620.1	PDS000048720.56	SAMEA114072175	NULL	cd_8_group_4423	cd_4_group_4197	cd_2_group_3526
PDT001759197.1	PDS000048720.56	SAMEA13187599	NULL	cd_8_group_4423	cd_4_group_4238	-
PDT002736844.1	PDS000048720.56	SAMN37211773	environmental/other	cd_8_group_4423	cd_4_group_4238	-
PDT000553019.1	PDS000048720.56	SAMN12417898	environmental/other	cd_8_group_4423	cd_4_group_4238	cd_2_group_3572
PDT000553098.1	PDS000048720.56	SAMN12418131	clinical	cd_8_group_4423	cd_4_group_4238	cd_2_group_3572
PDT000565167.1	PDS000048720.56	SAMN12585133	clinical	cd_8_group_4423	cd_4_group_4238	cd_2_group_3572
PDT000569177.1	PDS000048720.56	SAMN12603865	clinical	cd_8_group_4423	cd_4_group_4238	cd_2_group_3572
PDT000582688.1	PDS000048720.56	SAMN12713629	environmental/other	cd_8_group_4423	cd_4_group_4238	cd_2_group_3572
PDT000601766.1	PDS000048720.56	SAMN12920339	environmental/other	cd_8_group_4423	cd_4_group_4238	cd_2_group_3572
PDT001759241.1	PDS000048720.56	SAMEA13187643	NULL	cd_8_group_4423	cd_4_group_4238	cd_2_group_3572
PDT001916624.1	PDS000048720.56	SAMEA114072179	NULL	cd_8_group_4423	cd_4_group_4238	cd_2_group_3572
PDT001916814.1	PDS000048720.56	SAMEA114408784	NULL	cd_8_group_4423	cd_4_group_4238	cd_2_group_3572
PDT001916944.1	PDS000048720.56	SAMEA114408808	NULL	cd_8_group_4423	cd_4_group_4238	cd_2_group_3572
PDT001923377.1	PDS000048720.56	SAMEA114072069	NULL	cd_8_group_4423	cd_4_group_4238	cd_2_group_3572
PDT001923385.1	PDS000048720.56	SAMEA114072122	NULL	cd_8_group_4423	cd_4_group_4238	cd_2_group_3572
PDT001923395.1	PDS000048720.56	SAMEA114072137	NULL	cd_8_group_4423	cd_4_group_4238	cd_2_group_3572
PDT002582816.1	PDS000048720.56	SAMN46294427	clinical	cd_8_group_4423	cd_4_group_4238	cd_2_group_3572
PDT002589934.1	PDS000048720.56	SAMN46388960	clinical	cd_8_group_4423	cd_4_group_4238	cd_2_group_3572
PDT002591027.1	PDS000048720.56	SAMN46407690	clinical	cd_8_group_4423	cd_4_group_4238	cd_2_group_3572
PDT002593333.1	PDS000048720.56	SAMN46422451	clinical	cd_8_group_4423	cd_4_group_4238	cd_2_group_3572
PDT002598476.1	PDS000048720.56	SAMN46478073	clinical	cd_8_group_4423	cd_4_group_4238	cd_2_group_3572
PDT002599570.1	PDS000048720.56	SAMN46491874	clinical	cd_8_group_4423	cd_4_group_4238	cd_2_group_3572
PDT002601306.1	PDS000048720.56	SAMN46506147	clinical	cd_8_group_4423	cd_4_group_4238	cd_2_group_3572
PDT002607714.1	PDS000048720.56	SAMN46533577	clinical	cd_8_group_4423	cd_4_group_4238	cd_2_group_3572
PDT002611450.1	PDS000048720.56	SAMN46585694	clinical	cd_8_group_4423	cd_4_group_4238	cd_2_group_3572
PDT002612622.1	PDS000048720.56	SAMN46712711	clinical	cd_8_group_4423	cd_4_group_4238	cd_2_group_3572
PDT000552802.1	PDS000010527.39	SAMN12417251	environmental/other	cd_8_group_4424	cd_4_group_4179	cd_2_group_3506
PDT000552963.1	PDS000010527.39	SAMN12417856	clinical	cd_8_group_4424	cd_4_group_4179	cd_2_group_3506
PDT000552999.1	PDS000010527.39	SAMN12418003	environmental/other	cd_8_group_4424	cd_4_group_4179	cd_2_group_3506
PDT000553615.1	PDS000010527.39	SAMN12422839	environmental/other	cd_8_group_4424	cd_4_group_4179	cd_2_group_3506
PDT000552803.1	PDS000191135.45	SAMN12417249	clinical	cd_8_group_4425	cd_4_group_4180	cd_2_group_3507
PDT001785282.1	PDS000191135.45	SAMEA6828901	clinical	cd_8_group_4425	cd_4_group_4180	cd_2_group_3507
PDT000552804.1	PDS000048743.103	SAMN12417275	clinical	cd_8_group_4426	cd_4_group_4181	cd_2_group_3508
PDT000566942.1	PDS000048743.103	SAMN12590340	environmental/other	cd_8_group_4426	cd_4_group_4181	cd_2_group_3508
PDT000553005.1	PDS000021585.99	SAMN12418056	environmental/other	cd_8_group_4427	-	-
PDT000553938.1	PDS000021585.99	SAMN12423170	clinical	cd_8_group_4427	-	-
PDT000569010.1	PDS000021585.99	SAMN12603985	clinical	cd_8_group_4427	-	-
PDT001907118.1	PDS000021585.99	SAMEA114408577	NULL	cd_8_group_4427	-	-
PDT002125045.1	PDS000021585.99	SAMN40569839	environmental/other	cd_8_group_4427	-	-
PDT002125055.1	PDS000021585.99	SAMN40569831	environmental/other	cd_8_group_4427	-	-
PDT002125057.1	PDS000021585.99	SAMN40569832	environmental/other	cd_8_group_4427	-	-
PDT002127083.1	PDS000021585.99	SAMN40534221	environmental/other	cd_8_group_4427	-	-
PDT002127088.1	PDS000021585.99	SAMN40534212	environmental/other	cd_8_group_4427	-	-
PDT002678320.1	PDS000021585.99	SAMEA117826297	NULL	cd_8_group_4427	cd_4_group_13105	-
PDT002384145.1	PDS000021585.99	SAMEA116043334	NULL	cd_8_group_4427	cd_4_group_13105	cd_2_group_12302
PDT002384237.1	PDS000021585.99	SAMEA116043656	NULL	cd_8_group_4427	cd_4_group_13105	cd_2_group_12302
PDT002589551.1	PDS000021585.99	SAMN46384303	clinical	cd_8_group_4427	cd_4_group_13105	cd_2_group_12302
PDT002589854.1	PDS000021585.99	SAMN46388328	clinical	cd_8_group_4427	cd_4_group_13105	cd_2_group_12302
PDT002609086.1	PDS000021585.99	SAMN46547301	clinical	cd_8_group_4427	cd_4_group_13105	cd_2_group_12302
PDT002642950.1	PDS000021585.99	SAMN47006223	clinical	cd_8_group_4427	cd_4_group_13105	cd_2_group_12302
PDT002671891.1	PDS000021585.99	SAMEA117810465	NULL	cd_8_group_4427	cd_4_group_13105	cd_2_group_12302
PDT002848891.1	PDS000021585.99	SAMN50137493	clinical	cd_8_group_4427	cd_4_group_13105	cd_2_group_12302
PDT002884397.1	PDS000021585.99	SAMN50642889	clinical	cd_8_group_4427	cd_4_group_13105	cd_2_group_12302
PDT002887479.1	PDS000021585.99	SAMN50670176	clinical	cd_8_group_4427	cd_4_group_13105	cd_2_group_12302
PDT002672016.1	PDS000021585.99	SAMEA117810483	NULL	cd_8_group_4427	cd_4_group_13117	-
PDT002384320.1	PDS000021585.99	SAMEA116043384	NULL	cd_8_group_4427	cd_4_group_13117	cd_2_group_12316
PDT002593358.1	PDS000021585.99	SAMN46422458	clinical	cd_8_group_4427	cd_4_group_13117	cd_2_group_12316
PDT002601344.1	PDS000021585.99	SAMN46506398	clinical	cd_8_group_4427	cd_4_group_13117	cd_2_group_12316
PDT002616141.1	PDS000021585.99	SAMN46736648	clinical	cd_8_group_4427	cd_4_group_13117	cd_2_group_12316
PDT002616276.1	PDS000021585.99	SAMN46736833	clinical	cd_8_group_4427	cd_4_group_13117	cd_2_group_12316
PDT002616335.1	PDS000021585.99	SAMN46736915	clinical	cd_8_group_4427	cd_4_group_13117	cd_2_group_12316
PDT000558170.1	PDS000021585.99	SAMN12529336	clinical	cd_8_group_4427	cd_4_group_4184	-
PDT000601761.1	PDS000021585.99	SAMN12920334	environmental/other	cd_8_group_4427	cd_4_group_4184	-
PDT001907447.1	PDS000021585.99	SAMEA114408566	NULL	cd_8_group_4427	cd_4_group_4184	-
PDT002125048.1	PDS000021585.99	SAMN40569829	environmental/other	cd_8_group_4427	cd_4_group_4184	-
PDT002125061.1	PDS000021585.99	SAMN40569825	environmental/other	cd_8_group_4427	cd_4_group_4184	-
PDT002125062.1	PDS000021585.99	SAMN40569827	environmental/other	cd_8_group_4427	cd_4_group_4184	-
PDT002125105.1	PDS000021585.99	SAMN40569776	environmental/other	cd_8_group_4427	cd_4_group_4184	-
PDT002125106.1	PDS000021585.99	SAMN40569778	environmental/other	cd_8_group_4427	cd_4_group_4184	-
PDT002276057.1	PDS000021585.99	SAMEA114571848	NULL	cd_8_group_4427	cd_4_group_4184	-
PDT002276282.1	PDS000021585.99	SAMEA114571703	NULL	cd_8_group_4427	cd_4_group_4184	-
PDT002597453.1	PDS000021585.99	SAMN46439298	clinical	cd_8_group_4427	cd_4_group_4184	-
PDT002598381.1	PDS000021585.99	SAMN46477603	clinical	cd_8_group_4427	cd_4_group_4184	-
PDT002603031.1	PDS000021585.99	SAMN46512952	clinical	cd_8_group_4427	cd_4_group_4184	-
PDT002604588.1	PDS000021585.99	SAMN46522218	clinical	cd_8_group_4427	cd_4_group_4184	-
PDT002604645.1	PDS000021585.99	SAMN46522272	clinical	cd_8_group_4427	cd_4_group_4184	-
PDT002607649.1	PDS000021585.99	SAMN46533418	clinical	cd_8_group_4427	cd_4_group_4184	-
PDT002583508.1	PDS000021585.99	SAMN46302958	clinical	cd_8_group_4427	cd_4_group_4184	cd_2_group_12817
PDT002602848.1	PDS000021585.99	SAMN46512596	clinical	cd_8_group_4427	cd_4_group_4184	cd_2_group_12817
PDT002604784.1	PDS000021585.99	SAMN46522490	clinical	cd_8_group_4427	cd_4_group_4184	cd_2_group_12817
PDT002607501.1	PDS000021585.99	SAMN46532782	clinical	cd_8_group_4427	cd_4_group_4184	cd_2_group_12817
PDT002609327.1	PDS000021585.99	SAMN46547901	clinical	cd_8_group_4427	cd_4_group_4184	cd_2_group_12817
PDT002611187.1	PDS000021585.99	SAMN46578490	clinical	cd_8_group_4427	cd_4_group_4184	cd_2_group_12817
PDT002611234.1	PDS000021585.99	SAMN46580527	clinical	cd_8_group_4427	cd_4_group_4184	cd_2_group_12817
PDT002612540.1	PDS000021585.99	SAMN46712497	clinical	cd_8_group_4427	cd_4_group_4184	cd_2_group_12817
PDT002612554.1	PDS000021585.99	SAMN46712529	clinical	cd_8_group_4427	cd_4_group_4184	cd_2_group_12817
PDT002612715.1	PDS000021585.99	SAMN46713485	clinical	cd_8_group_4427	cd_4_group_4184	cd_2_group_12817
PDT000552807.1	PDS000021585.99	SAMN12417288	environmental/other	cd_8_group_4427	cd_4_group_4184	cd_2_group_3510
PDT002583536.1	PDS000021585.99	SAMN46303011	clinical	cd_8_group_4427	cd_4_group_4184	cd_2_group_3510
PDT002591006.1	PDS000021585.99	SAMN46407712	clinical	cd_8_group_4427	cd_4_group_4184	cd_2_group_3510
PDT002591274.1	PDS000021585.99	SAMN46408818	clinical	cd_8_group_4427	cd_4_group_4184	cd_2_group_3510
PDT002591523.1	PDS000021585.99	SAMN46416938	clinical	cd_8_group_4427	cd_4_group_4184	cd_2_group_3510
PDT002591529.1	PDS000021585.99	SAMN46416926	clinical	cd_8_group_4427	cd_4_group_4184	cd_2_group_3510
PDT002591812.1	PDS000021585.99	SAMN46417691	clinical	cd_8_group_4427	cd_4_group_4184	cd_2_group_3510
PDT002591823.1	PDS000021585.99	SAMN46417697	clinical	cd_8_group_4427	cd_4_group_4184	cd_2_group_3510
PDT002593394.1	PDS000021585.99	SAMN46422509	clinical	cd_8_group_4427	cd_4_group_4184	cd_2_group_3510
PDT002593576.1	PDS000021585.99	SAMN46422708	clinical	cd_8_group_4427	cd_4_group_4184	cd_2_group_3510
PDT002595739.1	PDS000021585.99	SAMN46431643	clinical	cd_8_group_4427	cd_4_group_4184	cd_2_group_3510
PDT002600985.1	PDS000021585.99	SAMN46506084	clinical	cd_8_group_4427	cd_4_group_4184	cd_2_group_3510
PDT002603036.1	PDS000021585.99	SAMN46512947	clinical	cd_8_group_4427	cd_4_group_4184	cd_2_group_3510
PDT002604604.1	PDS000021585.99	SAMN46522235	clinical	cd_8_group_4427	cd_4_group_4184	cd_2_group_3510
PDT002604869.1	PDS000021585.99	SAMN46522588	clinical	cd_8_group_4427	cd_4_group_4184	cd_2_group_3510
PDT002607788.1	PDS000021585.99	SAMN46533929	clinical	cd_8_group_4427	cd_4_group_4184	cd_2_group_3510
PDT002611330.1	PDS000021585.99	SAMN46582667	clinical	cd_8_group_4427	cd_4_group_4184	cd_2_group_3510
PDT002614900.1	PDS000021585.99	SAMN46724146	clinical	cd_8_group_4427	cd_4_group_4184	cd_2_group_3510
PDT000552823.1	PDS000021585.99	SAMN12417309	clinical	cd_8_group_4427	cd_4_group_4184	cd_2_group_3519
PDT000553924.1	PDS000021585.99	SAMN12423154	clinical	cd_8_group_4427	cd_4_group_4184	cd_2_group_3519
PDT000554556.1	PDS000021585.99	SAMN12476665	clinical	cd_8_group_4427	cd_4_group_4184	cd_2_group_3519
PDT000555222.1	PDS000021585.99	SAMN12495369	clinical	cd_8_group_4427	cd_4_group_4184	cd_2_group_3519
PDT000555430.1	PDS000021585.99	SAMN12495591	clinical	cd_8_group_4427	cd_4_group_4184	cd_2_group_3519
PDT000556016.1	PDS000021585.99	SAMN12499326	clinical	cd_8_group_4427	cd_4_group_4184	cd_2_group_3519
PDT000556198.1	PDS000021585.99	SAMN12499898	clinical	cd_8_group_4427	cd_4_group_4184	cd_2_group_3519
PDT000556229.1	PDS000021585.99	SAMN12499463	clinical	cd_8_group_4427	cd_4_group_4184	cd_2_group_3519
PDT000557409.1	PDS000021585.99	SAMN12509188	clinical	cd_8_group_4427	cd_4_group_4184	cd_2_group_3519
PDT000557432.1	PDS000021585.99	SAMN12509160	clinical	cd_8_group_4427	cd_4_group_4184	cd_2_group_3519
PDT000557457.1	PDS000021585.99	SAMN12509189	clinical	cd_8_group_4427	cd_4_group_4184	cd_2_group_3519
PDT000558067.1	PDS000021585.99	SAMN12529289	clinical	cd_8_group_4427	cd_4_group_4184	cd_2_group_3519
PDT000558114.1	PDS000021585.99	SAMN12529386	clinical	cd_8_group_4427	cd_4_group_4184	cd_2_group_3519
PDT000558117.1	PDS000021585.99	SAMN12529239	clinical	cd_8_group_4427	cd_4_group_4184	cd_2_group_3519
PDT000558183.1	PDS000021585.99	SAMN12529271	clinical	cd_8_group_4427	cd_4_group_4184	cd_2_group_3519
PDT000558190.1	PDS000021585.99	SAMN12529245	clinical	cd_8_group_4427	cd_4_group_4184	cd_2_group_3519
PDT000558210.1	PDS000021585.99	SAMN12529494	clinical	cd_8_group_4427	cd_4_group_4184	cd_2_group_3519
PDT000558216.1	PDS000021585.99	SAMN12529463	clinical	cd_8_group_4427	cd_4_group_4184	cd_2_group_3519
PDT000558230.1	PDS000021585.99	SAMN12529454	clinical	cd_8_group_4427	cd_4_group_4184	cd_2_group_3519
PDT000558232.1	PDS000021585.99	SAMN12529417	clinical	cd_8_group_4427	cd_4_group_4184	cd_2_group_3519
PDT000558236.1	PDS000021585.99	SAMN12529311	clinical	cd_8_group_4427	cd_4_group_4184	cd_2_group_3519
PDT000558298.1	PDS000021585.99	SAMN12529556	clinical	cd_8_group_4427	cd_4_group_4184	cd_2_group_3519
PDT000558315.1	PDS000021585.99	SAMN12529429	clinical	cd_8_group_4427	cd_4_group_4184	cd_2_group_3519
PDT000558320.1	PDS000021585.99	SAMN12529501	clinical	cd_8_group_4427	cd_4_group_4184	cd_2_group_3519
PDT000558333.1	PDS000021585.99	SAMN12529568	clinical	cd_8_group_4427	cd_4_group_4184	cd_2_group_3519
PDT000558787.1	PDS000021585.99	SAMN12538420	clinical	cd_8_group_4427	cd_4_group_4184	cd_2_group_3519
PDT000558798.1	PDS000021585.99	SAMN12538676	clinical	cd_8_group_4427	cd_4_group_4184	cd_2_group_3519
PDT000558804.1	PDS000021585.99	SAMN12538693	clinical	cd_8_group_4427	cd_4_group_4184	cd_2_group_3519
PDT000558874.1	PDS000021585.99	SAMN12538786	clinical	cd_8_group_4427	cd_4_group_4184	cd_2_group_3519
PDT000558879.1	PDS000021585.99	SAMN12539016	clinical	cd_8_group_4427	cd_4_group_4184	cd_2_group_3519
PDT000558898.1	PDS000021585.99	SAMN12539025	clinical	cd_8_group_4427	cd_4_group_4184	cd_2_group_3519
PDT000558917.1	PDS000021585.99	SAMN12539029	clinical	cd_8_group_4427	cd_4_group_4184	cd_2_group_3519
PDT000558921.1	PDS000021585.99	SAMN12539013	clinical	cd_8_group_4427	cd_4_group_4184	cd_2_group_3519
PDT000558946.1	PDS000021585.99	SAMN12539163	clinical	cd_8_group_4427	cd_4_group_4184	cd_2_group_3519
PDT000558978.1	PDS000021585.99	SAMN12539147	clinical	cd_8_group_4427	cd_4_group_4184	cd_2_group_3519
PDT000558981.1	PDS000021585.99	SAMN12539212	clinical	cd_8_group_4427	cd_4_group_4184	cd_2_group_3519
PDT000558984.1	PDS000021585.99	SAMN12539200	clinical	cd_8_group_4427	cd_4_group_4184	cd_2_group_3519
PDT000558990.1	PDS000021585.99	SAMN12539207	clinical	cd_8_group_4427	cd_4_group_4184	cd_2_group_3519
PDT000559018.1	PDS000021585.99	SAMN12539298	clinical	cd_8_group_4427	cd_4_group_4184	cd_2_group_3519
PDT000559045.1	PDS000021585.99	SAMN12539430	clinical	cd_8_group_4427	cd_4_group_4184	cd_2_group_3519
PDT000559069.1	PDS000021585.99	SAMN12539582	clinical	cd_8_group_4427	cd_4_group_4184	cd_2_group_3519
PDT000559076.1	PDS000021585.99	SAMN12539578	clinical	cd_8_group_4427	cd_4_group_4184	cd_2_group_3519
PDT000559354.1	PDS000021585.99	SAMN12546735	clinical	cd_8_group_4427	cd_4_group_4184	cd_2_group_3519
PDT000559441.1	PDS000021585.99	SAMN12546828	clinical	cd_8_group_4427	cd_4_group_4184	cd_2_group_3519
PDT000559536.1	PDS000021585.99	SAMN12546954	clinical	cd_8_group_4427	cd_4_group_4184	cd_2_group_3519
PDT000559563.1	PDS000021585.99	SAMN12547195	clinical	cd_8_group_4427	cd_4_group_4184	cd_2_group_3519
PDT000559593.1	PDS000021585.99	SAMN12547223	clinical	cd_8_group_4427	cd_4_group_4184	cd_2_group_3519
PDT000559595.1	PDS000021585.99	SAMN12547226	clinical	cd_8_group_4427	cd_4_group_4184	cd_2_group_3519
PDT000559617.1	PDS000021585.99	SAMN12547263	clinical	cd_8_group_4427	cd_4_group_4184	cd_2_group_3519
PDT000560051.1	PDS000021585.99	SAMN12550227	clinical	cd_8_group_4427	cd_4_group_4184	cd_2_group_3519
PDT000560077.1	PDS000021585.99	SAMN12550229	clinical	cd_8_group_4427	cd_4_group_4184	cd_2_group_3519
PDT000560112.1	PDS000021585.99	SAMN12550283	clinical	cd_8_group_4427	cd_4_group_4184	cd_2_group_3519
PDT000560141.1	PDS000021585.99	SAMN12550302	clinical	cd_8_group_4427	cd_4_group_4184	cd_2_group_3519
PDT000560210.1	PDS000021585.99	SAMN12550371	clinical	cd_8_group_4427	cd_4_group_4184	cd_2_group_3519
PDT000560218.1	PDS000021585.99	SAMN12550398	clinical	cd_8_group_4427	cd_4_group_4184	cd_2_group_3519
PDT000560235.1	PDS000021585.99	SAMN12550410	clinical	cd_8_group_4427	cd_4_group_4184	cd_2_group_3519
PDT000560243.1	PDS000021585.99	SAMN12550406	clinical	cd_8_group_4427	cd_4_group_4184	cd_2_group_3519
PDT000560254.1	PDS000021585.99	SAMN12550416	clinical	cd_8_group_4427	cd_4_group_4184	cd_2_group_3519
PDT000560264.1	PDS000021585.99	SAMN12550426	clinical	cd_8_group_4427	cd_4_group_4184	cd_2_group_3519
PDT000562170.1	PDS000021585.99	SAMN12558243	clinical	cd_8_group_4427	cd_4_group_4184	cd_2_group_3519
PDT000562192.1	PDS000021585.99	SAMN12558270	clinical	cd_8_group_4427	cd_4_group_4184	cd_2_group_3519
PDT000562373.1	PDS000021585.99	SAMN12558489	clinical	cd_8_group_4427	cd_4_group_4184	cd_2_group_3519
PDT000563135.1	PDS000021585.99	SAMN12567885	clinical	cd_8_group_4427	cd_4_group_4184	cd_2_group_3519
PDT000563199.1	PDS000021585.99	SAMN12567972	clinical	cd_8_group_4427	cd_4_group_4184	cd_2_group_3519
PDT000563211.1	PDS000021585.99	SAMN12567970	clinical	cd_8_group_4427	cd_4_group_4184	cd_2_group_3519
PDT000563291.1	PDS000021585.99	SAMN12568171	clinical	cd_8_group_4427	cd_4_group_4184	cd_2_group_3519
PDT000564471.1	PDS000021585.99	SAMN12573868	clinical	cd_8_group_4427	cd_4_group_4184	cd_2_group_3519
PDT000564515.1	PDS000021585.99	SAMN12573932	clinical	cd_8_group_4427	cd_4_group_4184	cd_2_group_3519
PDT000565206.1	PDS000021585.99	SAMN12585155	clinical	cd_8_group_4427	cd_4_group_4184	cd_2_group_3519
PDT000565213.1	PDS000021585.99	SAMN12585172	clinical	cd_8_group_4427	cd_4_group_4184	cd_2_group_3519
PDT000565235.1	PDS000021585.99	SAMN12585212	clinical	cd_8_group_4427	cd_4_group_4184	cd_2_group_3519
PDT000565312.1	PDS000021585.99	SAMN12585334	clinical	cd_8_group_4427	cd_4_group_4184	cd_2_group_3519
PDT000565313.1	PDS000021585.99	SAMN12585302	clinical	cd_8_group_4427	cd_4_group_4184	cd_2_group_3519
PDT000565354.1	PDS000021585.99	SAMN12585349	clinical	cd_8_group_4427	cd_4_group_4184	cd_2_group_3519
PDT000565400.1	PDS000021585.99	SAMN12585380	clinical	cd_8_group_4427	cd_4_group_4184	cd_2_group_3519
PDT000565453.1	PDS000021585.99	SAMN12585447	clinical	cd_8_group_4427	cd_4_group_4184	cd_2_group_3519
PDT000565472.1	PDS000021585.99	SAMN12585468	clinical	cd_8_group_4427	cd_4_group_4184	cd_2_group_3519
PDT000566950.1	PDS000021585.99	SAMN12590326	clinical	cd_8_group_4427	cd_4_group_4184	cd_2_group_3519
PDT000567204.1	PDS000021585.99	SAMN12590903	clinical	cd_8_group_4427	cd_4_group_4184	cd_2_group_3519
PDT000568360.1	PDS000021585.99	SAMN12597876	clinical	cd_8_group_4427	cd_4_group_4184	cd_2_group_3519
PDT000568382.1	PDS000021585.99	SAMN12597910	environmental/other	cd_8_group_4427	cd_4_group_4184	cd_2_group_3519
PDT000568383.1	PDS000021585.99	SAMN12597928	clinical	cd_8_group_4427	cd_4_group_4184	cd_2_group_3519
PDT000568450.1	PDS000021585.99	SAMN12597956	clinical	cd_8_group_4427	cd_4_group_4184	cd_2_group_3519
PDT000569079.1	PDS000021585.99	SAMN12603809	clinical	cd_8_group_4427	cd_4_group_4184	cd_2_group_3519
PDT000570689.1	PDS000021585.99	SAMN12617791	clinical	cd_8_group_4427	cd_4_group_4184	cd_2_group_3519
PDT000573788.1	PDS000021585.99	SAMN12631115	environmental/other	cd_8_group_4427	cd_4_group_4184	cd_2_group_3519
PDT000573880.1	PDS000021585.99	SAMN12631094	clinical	cd_8_group_4427	cd_4_group_4184	cd_2_group_3519
PDT000575690.1	PDS000021585.99	SAMN12648341	clinical	cd_8_group_4427	cd_4_group_4184	cd_2_group_3519
PDT000577322.1	PDS000021585.99	SAMN12663075	clinical	cd_8_group_4427	cd_4_group_4184	cd_2_group_3519
PDT000579803.1	PDS000021585.99	SAMN12673248	clinical	cd_8_group_4427	cd_4_group_4184	cd_2_group_3519
PDT000685645.1	PDS000021585.99	SAMN14113702	environmental/other	cd_8_group_4427	cd_4_group_4184	cd_2_group_3519
PDT000711435.1	PDS000021585.99	SAMN14420732	clinical	cd_8_group_4427	cd_4_group_4184	cd_2_group_3519
PDT001740346.1	PDS000021585.99	SAMEA5554616	NULL	cd_8_group_4427	cd_4_group_4184	cd_2_group_3519
PDT001740402.1	PDS000021585.99	SAMEA5554533	NULL	cd_8_group_4427	cd_4_group_4184	cd_2_group_3519
PDT001907124.1	PDS000021585.99	SAMEA114408583	NULL	cd_8_group_4427	cd_4_group_4184	cd_2_group_3519
PDT001907412.1	PDS000021585.99	SAMEA114408529	NULL	cd_8_group_4427	cd_4_group_4184	cd_2_group_3519
PDT001907435.1	PDS000021585.99	SAMEA114408552	NULL	cd_8_group_4427	cd_4_group_4184	cd_2_group_3519
PDT001907444.1	PDS000021585.99	SAMEA114408563	NULL	cd_8_group_4427	cd_4_group_4184	cd_2_group_3519
PDT001960228.1	PDS000021585.99	SAMEA114462022	NULL	cd_8_group_4427	cd_4_group_4184	cd_2_group_3519
PDT001960802.1	PDS000021585.99	SAMEA114462039	NULL	cd_8_group_4427	cd_4_group_4184	cd_2_group_3519
PDT002125049.1	PDS000021585.99	SAMN40569834	environmental/other	cd_8_group_4427	cd_4_group_4184	cd_2_group_3519
PDT002125058.1	PDS000021585.99	SAMN40569833	environmental/other	cd_8_group_4427	cd_4_group_4184	cd_2_group_3519
PDT002125091.1	PDS000021585.99	SAMN40569769	environmental/other	cd_8_group_4427	cd_4_group_4184	cd_2_group_3519
PDT002125098.1	PDS000021585.99	SAMN40569772	environmental/other	cd_8_group_4427	cd_4_group_4184	cd_2_group_3519
PDT002125102.1	PDS000021585.99	SAMN40569777	environmental/other	cd_8_group_4427	cd_4_group_4184	cd_2_group_3519
PDT002125110.1	PDS000021585.99	SAMN40569770	environmental/other	cd_8_group_4427	cd_4_group_4184	cd_2_group_3519
PDT002127060.1	PDS000021585.99	SAMN40534275	environmental/other	cd_8_group_4427	cd_4_group_4184	cd_2_group_3519
PDT002567374.1	PDS000021585.99	SAMN46268484	clinical	cd_8_group_4427	cd_4_group_4184	cd_2_group_3519
PDT002582804.1	PDS000021585.99	SAMN46294368	clinical	cd_8_group_4427	cd_4_group_4184	cd_2_group_3519
PDT002586949.1	PDS000021585.99	SAMN46318276	clinical	cd_8_group_4427	cd_4_group_4184	cd_2_group_3519
PDT002586988.1	PDS000021585.99	SAMN46318866	clinical	cd_8_group_4427	cd_4_group_4184	cd_2_group_3519
PDT002589796.1	PDS000021585.99	SAMN46388103	clinical	cd_8_group_4427	cd_4_group_4184	cd_2_group_3519
PDT002591037.1	PDS000021585.99	SAMN46407733	clinical	cd_8_group_4427	cd_4_group_4184	cd_2_group_3519
PDT002593385.1	PDS000021585.99	SAMN46422489	clinical	cd_8_group_4427	cd_4_group_4184	cd_2_group_3519
PDT002593542.1	PDS000021585.99	SAMN46422667	clinical	cd_8_group_4427	cd_4_group_4184	cd_2_group_3519
PDT002595527.1	PDS000021585.99	SAMN46430870	clinical	cd_8_group_4427	cd_4_group_4184	cd_2_group_3519
PDT002595711.1	PDS000021585.99	SAMN46431262	clinical	cd_8_group_4427	cd_4_group_4184	cd_2_group_3519
PDT002597683.1	PDS000021585.99	SAMN46439725	clinical	cd_8_group_4427	cd_4_group_4184	cd_2_group_3519
PDT002597693.1	PDS000021585.99	SAMN46439736	clinical	cd_8_group_4427	cd_4_group_4184	cd_2_group_3519
PDT002598413.1	PDS000021585.99	SAMN46477979	clinical	cd_8_group_4427	cd_4_group_4184	cd_2_group_3519
PDT002598564.1	PDS000021585.99	SAMN46478411	clinical	cd_8_group_4427	cd_4_group_4184	cd_2_group_3519
PDT002601149.1	PDS000021585.99	SAMN46506372	clinical	cd_8_group_4427	cd_4_group_4184	cd_2_group_3519
PDT002601384.1	PDS000021585.99	SAMN46506643	clinical	cd_8_group_4427	cd_4_group_4184	cd_2_group_3519
PDT002604789.1	PDS000021585.99	SAMN46522487	clinical	cd_8_group_4427	cd_4_group_4184	cd_2_group_3519
PDT002608980.1	PDS000021585.99	SAMN46547090	clinical	cd_8_group_4427	cd_4_group_4184	cd_2_group_3519
PDT002608986.1	PDS000021585.99	SAMN46547115	clinical	cd_8_group_4427	cd_4_group_4184	cd_2_group_3519
PDT002609329.1	PDS000021585.99	SAMN46547905	clinical	cd_8_group_4427	cd_4_group_4184	cd_2_group_3519
PDT002612578.1	PDS000021585.99	SAMN46712557	clinical	cd_8_group_4427	cd_4_group_4184	cd_2_group_3519
PDT002612588.1	PDS000021585.99	SAMN46712635	clinical	cd_8_group_4427	cd_4_group_4184	cd_2_group_3519
PDT002618277.1	PDS000021585.99	SAMN46745740	clinical	cd_8_group_4427	cd_4_group_4184	cd_2_group_3519
PDT000554766.1	PDS000021585.99	SAMN12492319	clinical	cd_8_group_4427	cd_4_group_4184	cd_2_group_3742
PDT000554768.1	PDS000021585.99	SAMN12492305	clinical	cd_8_group_4427	cd_4_group_4184	cd_2_group_3742
PDT000552809.1	PDS000050461.1	SAMN12417294	environmental/other	cd_8_group_4428	-	-
PDT000582525.1	PDS000050461.1	SAMN12710086	environmental/other	cd_8_group_4428	-	-
PDT002455291.1	PDS000022685.73	SAMN44379155	clinical	cd_8_group_4429	cd_4_group_13276	cd_2_group_12475
PDT002455394.1	PDS000022685.73	SAMN44379138	clinical	cd_8_group_4429	cd_4_group_13276	cd_2_group_12475
PDT002455402.1	PDS000022685.73	SAMN44379131	clinical	cd_8_group_4429	cd_4_group_13276	cd_2_group_12475
PDT000552812.1	PDS000022685.73	SAMN12417272	environmental/other	cd_8_group_4429	cd_4_group_4185	cd_2_group_3512
PDT000568193.1	PDS000022685.73	SAMN12597709	clinical	cd_8_group_4429	cd_4_group_4185	cd_2_group_3512
PDT000568425.1	PDS000022685.73	SAMN12597942	clinical	cd_8_group_4429	cd_4_group_4185	cd_2_group_3512
PDT000568463.1	PDS000022685.73	SAMN12597976	clinical	cd_8_group_4429	cd_4_group_4185	cd_2_group_3512
PDT001755479.1	PDS000022685.73	SAMEA103920105	NULL	cd_8_group_4429	cd_4_group_4185	cd_2_group_3512
PDT000133490.2	PDS000148267.55	SAMN05192363	clinical	cd_8_group_443	-	-
PDT000162815.2	PDS000148267.55	SAMN06050787	environmental/other	cd_8_group_443	-	-
PDT000200429.2	PDS000148267.55	SAMN06638329	environmental/other	cd_8_group_443	-	-
PDT000245700.2	PDS000148267.55	SAMN07715873	environmental/other	cd_8_group_443	-	-
PDT000312395.2	PDS000148267.55	SAMN09091003	environmental/other	cd_8_group_443	-	-
PDT000319122.2	PDS000148267.55	SAMN09254383	clinical	cd_8_group_443	-	-
PDT000353124.1	PDS000148267.55	SAMN09703742	clinical	cd_8_group_443	-	-
PDT000364187.1	PDS000148267.55	SAMN09847618	clinical	cd_8_group_443	-	-
PDT000372215.1	PDS000148267.55	SAMN09977213	environmental/other	cd_8_group_443	-	-
PDT000414061.1	PDS000148267.55	SAMN10519127	clinical	cd_8_group_443	-	-
PDT000548071.1	PDS000148267.55	SAMN12349487	environmental/other	cd_8_group_443	-	-
PDT000556694.1	PDS000148267.55	SAMN12497548	clinical	cd_8_group_443	-	-
PDT000573127.1	PDS000148267.55	SAMN12627984	clinical	cd_8_group_443	-	-
PDT000717838.1	PDS000148267.55	SAMN14504127	environmental/other	cd_8_group_443	-	-
PDT000717874.1	PDS000148267.55	SAMN14504432	environmental/other	cd_8_group_443	-	-
PDT000717993.1	PDS000148267.55	SAMN14504330	environmental/other	cd_8_group_443	-	-
PDT001768159.1	PDS000148267.55	SAMN06270893	environmental/other	cd_8_group_443	-	-
PDT001768180.1	PDS000148267.55	SAMN06270872	environmental/other	cd_8_group_443	-	-
PDT002141257.1	PDS000148267.55	SAMN41007488	clinical	cd_8_group_443	-	-
PDT002381204.1	PDS000148267.55	SAMN43750220	environmental/other	cd_8_group_443	-	-
PDT002381272.1	PDS000148267.55	SAMN43758603	clinical	cd_8_group_443	-	-
PDT002408078.1	PDS000148267.55	SAMN44102450	environmental/other	cd_8_group_443	-	-
PDT002484460.1	PDS000148267.55	SAMN44981003	environmental/other	cd_8_group_443	-	-
PDT000316062.2	PDS000148267.55	SAMN09221932	clinical	cd_8_group_443	cd_4_group_2289	-
PDT000389427.1	PDS000148267.55	SAMN10221715	clinical	cd_8_group_443	cd_4_group_2289	-
PDT000333888.1	PDS000148267.55	SAMN09462728	environmental/other	cd_8_group_443	cd_4_group_2424	-
PDT001363943.1	PDS000148267.55	SAMN29804419	clinical	cd_8_group_443	cd_4_group_2424	-
PDT002381261.1	PDS000148267.55	SAMN43758543	clinical	cd_8_group_443	cd_4_group_2424	-
PDT002455236.1	PDS000148267.55	SAMN44451560	environmental/other	cd_8_group_443	cd_4_group_2424	-
PDT000356882.1	PDS000148267.55	SAMN09760204	clinical	cd_8_group_443	cd_4_group_2646	cd_2_group_2156
PDT000358927.1	PDS000148267.55	SAMN09770094	clinical	cd_8_group_443	cd_4_group_2646	cd_2_group_2156
PDT000364213.1	PDS000148267.55	SAMN09847614	clinical	cd_8_group_443	cd_4_group_2646	cd_2_group_2156
PDT000479903.1	PDS000148267.55	SAMN11175925	clinical	cd_8_group_443	cd_4_group_3499	cd_2_group_2871
PDT000479946.1	PDS000148267.55	SAMN11175927	clinical	cd_8_group_443	cd_4_group_3499	cd_2_group_2871
PDT000556456.1	PDS000148267.55	SAMN12504882	clinical	cd_8_group_443	cd_4_group_375	-
PDT000730415.1	PDS000148267.55	SAMN14829529	clinical	cd_8_group_443	cd_4_group_375	-
PDT000774063.1	PDS000148267.55	SAMN15401125	environmental/other	cd_8_group_443	cd_4_group_375	-
PDT000216882.1	PDS000148267.55	SAMN06888359	environmental/other	cd_8_group_443	cd_4_group_375	cd_2_group_1131
PDT000216883.1	PDS000148267.55	SAMN06888356	environmental/other	cd_8_group_443	cd_4_group_375	cd_2_group_1131
PDT000216886.1	PDS000148267.55	SAMN06888355	environmental/other	cd_8_group_443	cd_4_group_375	cd_2_group_1131
PDT000216901.1	PDS000148267.55	SAMN06888334	environmental/other	cd_8_group_443	cd_4_group_375	cd_2_group_1131
PDT000105841.2	PDS000148267.55	SAMN04461467	environmental/other	cd_8_group_443	cd_4_group_375	cd_2_group_305
PDT000162738.2	PDS000148267.55	SAMN06048908	environmental/other	cd_8_group_443	cd_4_group_375	cd_2_group_305
PDT000131046.2	PDS000148267.55	SAMN05013889	environmental/other	cd_8_group_443	cd_4_group_375	cd_2_group_438
PDT001768193.1	PDS000148267.55	SAMN06270859	environmental/other	cd_8_group_443	cd_4_group_375	cd_2_group_438
PDT000162404.2	PDS000148267.55	SAMN06046051	environmental/other	cd_8_group_443	cd_4_group_928	-
PDT000206865.2	PDS000148267.55	SAMN06886025	environmental/other	cd_8_group_443	cd_4_group_928	-
PDT000215808.2	PDS000148267.55	SAMN07195165	environmental/other	cd_8_group_443	cd_4_group_928	-
PDT000553631.1	PDS000048706.43	SAMN12422845	clinical	cd_8_group_4430	cd_4_group_4188	-
PDT000563311.1	PDS000048706.43	SAMN12568190	clinical	cd_8_group_4430	cd_4_group_4188	-
PDT000552821.1	PDS000048706.43	SAMN12417277	environmental/other	cd_8_group_4430	cd_4_group_4188	cd_2_group_3517
PDT000552920.1	PDS000048706.43	SAMN12417981	clinical	cd_8_group_4430	cd_4_group_4188	cd_2_group_3517
PDT000553867.1	PDS000048706.43	SAMN12423118	environmental/other	cd_8_group_4430	cd_4_group_4188	cd_2_group_3517
PDT000554007.1	PDS000048706.43	SAMN12423238	environmental/other	cd_8_group_4430	cd_4_group_4188	cd_2_group_3517
PDT000558161.1	PDS000048706.43	SAMN12529498	clinical	cd_8_group_4430	cd_4_group_4188	cd_2_group_3517
PDT000558217.1	PDS000048706.43	SAMN12529485	clinical	cd_8_group_4430	cd_4_group_4188	cd_2_group_3517
PDT000558831.1	PDS000048706.43	SAMN12538715	clinical	cd_8_group_4430	cd_4_group_4188	cd_2_group_3517
PDT000559072.1	PDS000048706.43	SAMN12539600	clinical	cd_8_group_4430	cd_4_group_4188	cd_2_group_3517
PDT001923361.1	PDS000048706.43	SAMEA114071977	NULL	cd_8_group_4430	cd_4_group_4188	cd_2_group_3517
PDT001923404.1	PDS000048706.43	SAMEA114072210	NULL	cd_8_group_4430	cd_4_group_4188	cd_2_group_3517
PDT001750847.1	PDS000037745.27	SAMN14118071	environmental/other	cd_8_group_4431	-	-
PDT001751032.1	PDS000037745.27	SAMN14118035	clinical	cd_8_group_4431	cd_4_group_4189	-
PDT001785313.1	PDS000037745.27	SAMEA6828886	clinical	cd_8_group_4431	cd_4_group_4189	-
PDT002139735.1	PDS000037745.27	SAMEA114470358	NULL	cd_8_group_4431	cd_4_group_4189	-
PDT002139612.1	PDS000037745.27	SAMEA114470235	NULL	cd_8_group_4431	cd_4_group_4189	cd_2_group_11775
PDT002139654.1	PDS000037745.27	SAMEA114470277	NULL	cd_8_group_4431	cd_4_group_4189	cd_2_group_11775
PDT000552822.1	PDS000037745.27	SAMN12417284	environmental/other	cd_8_group_4431	cd_4_group_4189	cd_2_group_3518
PDT000552861.1	PDS000037745.27	SAMN12417349	environmental/other	cd_8_group_4431	cd_4_group_4189	cd_2_group_3518
PDT001743608.1	PDS000037745.27	SAMEA5326876	clinical	cd_8_group_4431	cd_4_group_4189	cd_2_group_3518
PDT001750791.1	PDS000037745.27	SAMN14118122	environmental/other	cd_8_group_4431	cd_4_group_4189	cd_2_group_3518
PDT001750800.1	PDS000037745.27	SAMN14118033	clinical	cd_8_group_4431	cd_4_group_4189	cd_2_group_3518
PDT001750811.1	PDS000037745.27	SAMN14118032	clinical	cd_8_group_4431	cd_4_group_4189	cd_2_group_3518
PDT001750822.1	PDS000037745.27	SAMN14118031	clinical	cd_8_group_4431	cd_4_group_4189	cd_2_group_3518
PDT001750833.1	PDS000037745.27	SAMN14118030	clinical	cd_8_group_4431	cd_4_group_4189	cd_2_group_3518
PDT001750844.1	PDS000037745.27	SAMN14118029	clinical	cd_8_group_4431	cd_4_group_4189	cd_2_group_3518
PDT001750846.1	PDS000037745.27	SAMN14118072	environmental/other	cd_8_group_4431	cd_4_group_4189	cd_2_group_3518
PDT001750855.1	PDS000037745.27	SAMN14118028	clinical	cd_8_group_4431	cd_4_group_4189	cd_2_group_3518
PDT001750866.1	PDS000037745.27	SAMN14118027	clinical	cd_8_group_4431	cd_4_group_4189	cd_2_group_3518
PDT001750933.1	PDS000037745.27	SAMN14118026	clinical	cd_8_group_4431	cd_4_group_4189	cd_2_group_3518
PDT001751043.1	PDS000037745.27	SAMN14118034	clinical	cd_8_group_4431	cd_4_group_4189	cd_2_group_3518
PDT001751044.1	PDS000037745.27	SAMN14118025	clinical	cd_8_group_4431	cd_4_group_4189	cd_2_group_3518
PDT001752950.1	PDS000037745.27	SAMEA6936069	clinical	cd_8_group_4431	cd_4_group_4189	cd_2_group_3518
PDT001785301.1	PDS000037745.27	SAMEA6828911	clinical	cd_8_group_4431	cd_4_group_4189	cd_2_group_3518
PDT001785307.1	PDS000037745.27	SAMEA6828906	clinical	cd_8_group_4431	cd_4_group_4189	cd_2_group_3518
PDT002300996.1	PDS000037745.27	SAMEA112866628	NULL	cd_8_group_4431	cd_4_group_4189	cd_2_group_3518
PDT002300997.1	PDS000037745.27	SAMEA112866631	NULL	cd_8_group_4431	cd_4_group_4189	cd_2_group_3518
PDT002300998.1	PDS000037745.27	SAMEA112866632	NULL	cd_8_group_4431	cd_4_group_4189	cd_2_group_3518
PDT002300999.1	PDS000037745.27	SAMEA112866633	NULL	cd_8_group_4431	cd_4_group_4189	cd_2_group_3518
PDT002301000.1	PDS000037745.27	SAMEA112866634	NULL	cd_8_group_4431	cd_4_group_4189	cd_2_group_3518
PDT002301001.1	PDS000037745.27	SAMEA112866635	NULL	cd_8_group_4431	cd_4_group_4189	cd_2_group_3518
PDT002301002.1	PDS000037745.27	SAMEA112866637	NULL	cd_8_group_4431	cd_4_group_4189	cd_2_group_3518
PDT002301003.1	PDS000037745.27	SAMEA112866638	NULL	cd_8_group_4431	cd_4_group_4189	cd_2_group_3518
PDT002301004.1	PDS000037745.27	SAMEA112866640	NULL	cd_8_group_4431	cd_4_group_4189	cd_2_group_3518
PDT002301005.1	PDS000037745.27	SAMEA112866642	NULL	cd_8_group_4431	cd_4_group_4189	cd_2_group_3518
PDT002301006.1	PDS000037745.27	SAMEA112866643	NULL	cd_8_group_4431	cd_4_group_4189	cd_2_group_3518
PDT002301007.1	PDS000037745.27	SAMEA112866644	NULL	cd_8_group_4431	cd_4_group_4189	cd_2_group_3518
PDT002301008.1	PDS000037745.27	SAMEA112866645	NULL	cd_8_group_4431	cd_4_group_4189	cd_2_group_3518
PDT002301009.1	PDS000037745.27	SAMEA112866646	NULL	cd_8_group_4431	cd_4_group_4189	cd_2_group_3518
PDT002301010.1	PDS000037745.27	SAMEA112866647	NULL	cd_8_group_4431	cd_4_group_4189	cd_2_group_3518
PDT002301011.1	PDS000037745.27	SAMEA112866648	NULL	cd_8_group_4431	cd_4_group_4189	cd_2_group_3518
PDT002301012.1	PDS000037745.27	SAMEA112866650	NULL	cd_8_group_4431	cd_4_group_4189	cd_2_group_3518
PDT002301013.1	PDS000037745.27	SAMEA112866652	NULL	cd_8_group_4431	cd_4_group_4189	cd_2_group_3518
PDT002301014.1	PDS000037745.27	SAMEA112866655	NULL	cd_8_group_4431	cd_4_group_4189	cd_2_group_3518
PDT002301015.1	PDS000037745.27	SAMEA112866656	NULL	cd_8_group_4431	cd_4_group_4189	cd_2_group_3518
PDT002301016.1	PDS000037745.27	SAMEA112866657	NULL	cd_8_group_4431	cd_4_group_4189	cd_2_group_3518
PDT002301017.1	PDS000037745.27	SAMEA112866659	NULL	cd_8_group_4431	cd_4_group_4189	cd_2_group_3518
PDT002301018.1	PDS000037745.27	SAMEA112866660	NULL	cd_8_group_4431	cd_4_group_4189	cd_2_group_3518
PDT002301019.1	PDS000037745.27	SAMEA112866661	NULL	cd_8_group_4431	cd_4_group_4189	cd_2_group_3518
PDT002301020.1	PDS000037745.27	SAMEA112866662	NULL	cd_8_group_4431	cd_4_group_4189	cd_2_group_3518
PDT002301021.1	PDS000037745.27	SAMEA112866663	NULL	cd_8_group_4431	cd_4_group_4189	cd_2_group_3518
PDT002301022.1	PDS000037745.27	SAMEA112866664	NULL	cd_8_group_4431	cd_4_group_4189	cd_2_group_3518
PDT002301023.1	PDS000037745.27	SAMEA112866665	NULL	cd_8_group_4431	cd_4_group_4189	cd_2_group_3518
PDT002301024.1	PDS000037745.27	SAMEA112866666	NULL	cd_8_group_4431	cd_4_group_4189	cd_2_group_3518
PDT002301025.1	PDS000037745.27	SAMEA112866667	NULL	cd_8_group_4431	cd_4_group_4189	cd_2_group_3518
PDT002301026.1	PDS000037745.27	SAMEA112866668	NULL	cd_8_group_4431	cd_4_group_4189	cd_2_group_3518
PDT002301027.1	PDS000037745.27	SAMEA112866670	NULL	cd_8_group_4431	cd_4_group_4189	cd_2_group_3518
PDT002301030.1	PDS000037745.27	SAMEA112866675	NULL	cd_8_group_4431	cd_4_group_4189	cd_2_group_3518
PDT002301040.1	PDS000037745.27	SAMEA112866686	NULL	cd_8_group_4431	cd_4_group_4189	cd_2_group_3518
PDT002301043.1	PDS000037745.27	SAMEA112866691	NULL	cd_8_group_4431	cd_4_group_4189	cd_2_group_3518
PDT002301044.1	PDS000037745.27	SAMEA112866693	NULL	cd_8_group_4431	cd_4_group_4189	cd_2_group_3518
PDT002301045.1	PDS000037745.27	SAMEA112866694	NULL	cd_8_group_4431	cd_4_group_4189	cd_2_group_3518
PDT002301049.1	PDS000037745.27	SAMEA112866700	NULL	cd_8_group_4431	cd_4_group_4189	cd_2_group_3518
PDT002301050.1	PDS000037745.27	SAMEA112866701	NULL	cd_8_group_4431	cd_4_group_4189	cd_2_group_3518
PDT002301051.1	PDS000037745.27	SAMEA112866702	NULL	cd_8_group_4431	cd_4_group_4189	cd_2_group_3518
PDT002301057.1	PDS000037745.27	SAMEA112866716	NULL	cd_8_group_4431	cd_4_group_4189	cd_2_group_3518
PDT002301060.1	PDS000037745.27	SAMEA112866721	NULL	cd_8_group_4431	cd_4_group_4189	cd_2_group_3518
PDT002301061.1	PDS000037745.27	SAMEA112866723	NULL	cd_8_group_4431	cd_4_group_4189	cd_2_group_3518
PDT002322775.1	PDS000037745.27	SAMEA112866639	NULL	cd_8_group_4431	cd_4_group_4189	cd_2_group_3518
PDT002324911.1	PDS000037745.27	SAMEA112866629	NULL	cd_8_group_4431	cd_4_group_4189	cd_2_group_3518
PDT002324912.1	PDS000037745.27	SAMEA112866649	NULL	cd_8_group_4431	cd_4_group_4189	cd_2_group_3518
PDT002324913.1	PDS000037745.27	SAMEA112866651	NULL	cd_8_group_4431	cd_4_group_4189	cd_2_group_3518
PDT002326530.1	PDS000037745.27	SAMEA112866653	NULL	cd_8_group_4431	cd_4_group_4189	cd_2_group_3518
PDT002327201.1	PDS000037745.27	SAMEA112866671	NULL	cd_8_group_4431	cd_4_group_4189	cd_2_group_3518
PDT002327202.1	PDS000037745.27	SAMEA112866724	NULL	cd_8_group_4431	cd_4_group_4189	cd_2_group_3518
PDT002327282.1	PDS000037745.27	SAMEA112866654	NULL	cd_8_group_4431	cd_4_group_4189	cd_2_group_3518
PDT002327283.1	PDS000037745.27	SAMEA112866722	NULL	cd_8_group_4431	cd_4_group_4189	cd_2_group_3518
PDT002329541.1	PDS000037745.27	SAMEA112866717	NULL	cd_8_group_4431	cd_4_group_4189	cd_2_group_3518
PDT002329644.1	PDS000037745.27	SAMEA112866669	NULL	cd_8_group_4431	cd_4_group_4189	cd_2_group_3518
PDT002332089.1	PDS000037745.27	SAMEA112866636	NULL	cd_8_group_4431	cd_4_group_4189	cd_2_group_3518
PDT002332186.1	PDS000037745.27	SAMEA112866697	NULL	cd_8_group_4431	cd_4_group_4189	cd_2_group_3518
PDT002334177.1	PDS000037745.27	SAMEA112866641	NULL	cd_8_group_4431	cd_4_group_4189	cd_2_group_3518
PDT002337804.1	PDS000037745.27	SAMEA112866630	NULL	cd_8_group_4431	cd_4_group_4189	cd_2_group_3518
PDT002338153.1	PDS000037745.27	SAMEA112866658	NULL	cd_8_group_4431	cd_4_group_4189	cd_2_group_3518
PDT000552826.1	PDS000048740.2	SAMN12417303	environmental/other	cd_8_group_4432	cd_4_group_4191	cd_2_group_3521
PDT000552931.1	PDS000048740.2	SAMN12417881	environmental/other	cd_8_group_4432	cd_4_group_4191	cd_2_group_3521
PDT002477620.1	PDS000056840.5	SAMN37599191	environmental/other	cd_8_group_4433	cd_4_group_13348	cd_2_group_12548
PDT002477621.1	PDS000056840.5	SAMN37599190	environmental/other	cd_8_group_4433	cd_4_group_13348	cd_2_group_12548
PDT002477622.1	PDS000056840.5	SAMN37599189	environmental/other	cd_8_group_4433	cd_4_group_13348	cd_2_group_12548
PDT002477623.1	PDS000056840.5	SAMN37599188	environmental/other	cd_8_group_4433	cd_4_group_13348	cd_2_group_12548
PDT002477624.1	PDS000056840.5	SAMN37599187	environmental/other	cd_8_group_4433	cd_4_group_13348	cd_2_group_12548
PDT002477626.1	PDS000056840.5	SAMN37599186	environmental/other	cd_8_group_4433	cd_4_group_13348	cd_2_group_12548
PDT000552832.1	PDS000056840.5	SAMN12417280	environmental/other	cd_8_group_4433	cd_4_group_4192	cd_2_group_3522
PDT000552884.1	PDS000056840.5	SAMN12417728	environmental/other	cd_8_group_4433	cd_4_group_4192	cd_2_group_3522
PDT000553896.1	PDS000147742.47	SAMN12423124	clinical	cd_8_group_4434	-	-
PDT001745381.1	PDS000147742.47	SAMEA3489518	NULL	cd_8_group_4434	-	-
PDT001839351.1	PDS000147742.47	SAMN36827241	clinical	cd_8_group_4434	-	-
PDT001916887.1	PDS000147742.47	SAMEA114408905	NULL	cd_8_group_4434	-	-
PDT002384296.1	PDS000147742.47	SAMEA116043335	NULL	cd_8_group_4434	-	-
PDT002384332.1	PDS000147742.47	SAMEA116043408	NULL	cd_8_group_4434	-	-
PDT002408210.1	PDS000147742.47	SAMEA116119716	clinical	cd_8_group_4434	-	-
PDT002493896.1	PDS000147742.47	SAMN45043808	clinical	cd_8_group_4434	-	-
PDT002521574.1	PDS000147742.47	SAMN45234789	clinical	cd_8_group_4434	-	-
PDT002568107.1	PDS000147742.47	SAMN46282401	clinical	cd_8_group_4434	-	-
PDT002582783.1	PDS000147742.47	SAMN46294347	clinical	cd_8_group_4434	-	-
PDT002589646.1	PDS000147742.47	SAMN46384751	clinical	cd_8_group_4434	-	-
PDT002593703.1	PDS000147742.47	SAMN46422822	clinical	cd_8_group_4434	-	-
PDT002597563.1	PDS000147742.47	SAMN46439511	clinical	cd_8_group_4434	-	-
PDT002597601.1	PDS000147742.47	SAMN46439593	clinical	cd_8_group_4434	-	-
PDT002601144.1	PDS000147742.47	SAMN46506369	clinical	cd_8_group_4434	-	-
PDT002607490.1	PDS000147742.47	SAMN46532758	clinical	cd_8_group_4434	-	-
PDT002614697.1	PDS000147742.47	SAMN46723718	clinical	cd_8_group_4434	-	-
PDT002673989.1	PDS000147742.47	SAMEA117810412	NULL	cd_8_group_4434	-	-
PDT000570653.1	PDS000147742.47	SAMN12617781	clinical	cd_8_group_4434	cd_4_group_4193	-
PDT001759192.1	PDS000147742.47	SAMEA13187594	NULL	cd_8_group_4434	cd_4_group_4193	-
PDT001907598.1	PDS000147742.47	SAMEA114408571	NULL	cd_8_group_4434	cd_4_group_4193	-
PDT001914656.1	PDS000147742.47	SAMEA114462269	NULL	cd_8_group_4434	cd_4_group_4193	-
PDT001916501.1	PDS000147742.47	SAMEA114071979	NULL	cd_8_group_4434	cd_4_group_4193	-
PDT001959810.1	PDS000147742.47	SAMEA114462284	NULL	cd_8_group_4434	cd_4_group_4193	-
PDT002276893.1	PDS000147742.47	SAMEA114571865	NULL	cd_8_group_4434	cd_4_group_4193	-
PDT002384448.1	PDS000147742.47	SAMEA116043617	NULL	cd_8_group_4434	cd_4_group_4193	-
PDT002385969.1	PDS000147742.47	SAMEA116043465	NULL	cd_8_group_4434	cd_4_group_4193	-
PDT002477684.1	PDS000147742.47	SAMN37598716	environmental/other	cd_8_group_4434	cd_4_group_4193	-
PDT002567276.1	PDS000147742.47	SAMN46268342	clinical	cd_8_group_4434	cd_4_group_4193	-
PDT002568106.1	PDS000147742.47	SAMN46282405	clinical	cd_8_group_4434	cd_4_group_4193	-
PDT002585020.1	PDS000147742.47	SAMN46307082	clinical	cd_8_group_4434	cd_4_group_4193	-
PDT002587849.1	PDS000147742.47	SAMN46348267	clinical	cd_8_group_4434	cd_4_group_4193	-
PDT002589583.1	PDS000147742.47	SAMN46384339	clinical	cd_8_group_4434	cd_4_group_4193	-
PDT002591082.1	PDS000147742.47	SAMN46407806	clinical	cd_8_group_4434	cd_4_group_4193	-
PDT002591842.1	PDS000147742.47	SAMN46417783	clinical	cd_8_group_4434	cd_4_group_4193	-
PDT002593549.1	PDS000147742.47	SAMN46422677	clinical	cd_8_group_4434	cd_4_group_4193	-
PDT002595804.1	PDS000147742.47	SAMN46431911	clinical	cd_8_group_4434	cd_4_group_4193	-
PDT002595834.1	PDS000147742.47	SAMN46431976	clinical	cd_8_group_4434	cd_4_group_4193	-
PDT002597454.1	PDS000147742.47	SAMN46439309	clinical	cd_8_group_4434	cd_4_group_4193	-
PDT002598587.1	PDS000147742.47	SAMN46478423	clinical	cd_8_group_4434	cd_4_group_4193	-
PDT002601153.1	PDS000147742.47	SAMN46506392	clinical	cd_8_group_4434	cd_4_group_4193	-
PDT002602901.1	PDS000147742.47	SAMN46512637	clinical	cd_8_group_4434	cd_4_group_4193	-
PDT002603030.1	PDS000147742.47	SAMN46512958	clinical	cd_8_group_4434	cd_4_group_4193	-
PDT002607785.1	PDS000147742.47	SAMN46533952	clinical	cd_8_group_4434	cd_4_group_4193	-
PDT002609067.1	PDS000147742.47	SAMN46547298	clinical	cd_8_group_4434	cd_4_group_4193	-
PDT002665293.1	PDS000147742.47	SAMEA117733049	clinical	cd_8_group_4434	cd_4_group_4193	-
PDT002672229.1	PDS000147742.47	SAMEA117810433	NULL	cd_8_group_4434	cd_4_group_4193	-
PDT002672695.1	PDS000147742.47	SAMEA117810612	NULL	cd_8_group_4434	cd_4_group_4193	-
PDT002678545.1	PDS000147742.47	SAMEA117826273	NULL	cd_8_group_4434	cd_4_group_4193	-
PDT002680007.1	PDS000147742.47	SAMN47514686	clinical	cd_8_group_4434	cd_4_group_4193	-
PDT001914526.1	PDS000147742.47	SAMEA114461982	NULL	cd_8_group_4434	cd_4_group_4193	cd_2_group_11095
PDT002611301.1	PDS000147742.47	SAMN46582612	clinical	cd_8_group_4434	cd_4_group_4193	cd_2_group_11095
PDT001914623.1	PDS000147742.47	SAMEA114462207	NULL	cd_8_group_4434	cd_4_group_4193	cd_2_group_11110
PDT001960285.1	PDS000147742.47	SAMEA114462218	NULL	cd_8_group_4434	cd_4_group_4193	cd_2_group_11110
PDT001960286.1	PDS000147742.47	SAMEA114462219	NULL	cd_8_group_4434	cd_4_group_4193	cd_2_group_11110
PDT002567254.1	PDS000147742.47	SAMN46268299	clinical	cd_8_group_4434	cd_4_group_4193	cd_2_group_11110
PDT002567320.1	PDS000147742.47	SAMN46268409	clinical	cd_8_group_4434	cd_4_group_4193	cd_2_group_11110
PDT002582858.1	PDS000147742.47	SAMN46294650	clinical	cd_8_group_4434	cd_4_group_4193	cd_2_group_11110
PDT002000148.1	PDS000147742.47	SAMEA114634160	NULL	cd_8_group_4434	cd_4_group_4193	cd_2_group_11344
PDT002000158.1	PDS000147742.47	SAMEA114634174	NULL	cd_8_group_4434	cd_4_group_4193	cd_2_group_11344
PDT002294250.1	PDS000147742.47	SAMEA115418942	NULL	cd_8_group_4434	cd_4_group_4193	cd_2_group_11344
PDT002299750.1	PDS000147742.47	SAMEA115418936	NULL	cd_8_group_4434	cd_4_group_4193	cd_2_group_11344
PDT002382740.1	PDS000147742.47	SAMEA115995509	NULL	cd_8_group_4434	cd_4_group_4193	cd_2_group_11344
PDT002616082.1	PDS000147742.47	SAMN46736578	clinical	cd_8_group_4434	cd_4_group_4193	cd_2_group_11344
PDT002616166.1	PDS000147742.47	SAMN46736667	clinical	cd_8_group_4434	cd_4_group_4193	cd_2_group_11344
PDT002616171.1	PDS000147742.47	SAMN46736669	clinical	cd_8_group_4434	cd_4_group_4193	cd_2_group_11344
PDT002616378.1	PDS000147742.47	SAMN46736967	clinical	cd_8_group_4434	cd_4_group_4193	cd_2_group_11344
PDT002384178.1	PDS000147742.47	SAMEA116043427	NULL	cd_8_group_4434	cd_4_group_4193	cd_2_group_12308
PDT002384343.1	PDS000147742.47	SAMEA116043435	NULL	cd_8_group_4434	cd_4_group_4193	cd_2_group_12308
PDT002477272.1	PDS000147742.47	SAMN37598966	environmental/other	cd_8_group_4434	cd_4_group_4193	cd_2_group_12511
PDT002477273.1	PDS000147742.47	SAMN37598965	environmental/other	cd_8_group_4434	cd_4_group_4193	cd_2_group_12511
PDT002477274.1	PDS000147742.47	SAMN37598964	environmental/other	cd_8_group_4434	cd_4_group_4193	cd_2_group_12511
PDT002477275.1	PDS000147742.47	SAMN37598963	environmental/other	cd_8_group_4434	cd_4_group_4193	cd_2_group_12511
PDT002477276.1	PDS000147742.47	SAMN37598962	environmental/other	cd_8_group_4434	cd_4_group_4193	cd_2_group_12511
PDT002477277.1	PDS000147742.47	SAMN37598961	environmental/other	cd_8_group_4434	cd_4_group_4193	cd_2_group_12511
PDT002477380.1	PDS000147742.47	SAMN37598983	environmental/other	cd_8_group_4434	cd_4_group_4193	cd_2_group_12511
PDT002477383.1	PDS000147742.47	SAMN37598980	environmental/other	cd_8_group_4434	cd_4_group_4193	cd_2_group_12511
PDT002477388.1	PDS000147742.47	SAMN37598976	environmental/other	cd_8_group_4434	cd_4_group_4193	cd_2_group_12511
PDT002477389.1	PDS000147742.47	SAMN37598975	environmental/other	cd_8_group_4434	cd_4_group_4193	cd_2_group_12511
PDT002477390.1	PDS000147742.47	SAMN37598974	environmental/other	cd_8_group_4434	cd_4_group_4193	cd_2_group_12511
PDT002477391.1	PDS000147742.47	SAMN37598973	environmental/other	cd_8_group_4434	cd_4_group_4193	cd_2_group_12511
PDT002477396.1	PDS000147742.47	SAMN37598968	environmental/other	cd_8_group_4434	cd_4_group_4193	cd_2_group_12511
PDT002583514.1	PDS000147742.47	SAMN46302974	clinical	cd_8_group_4434	cd_4_group_4193	cd_2_group_12819
PDT002593535.1	PDS000147742.47	SAMN46422659	clinical	cd_8_group_4434	cd_4_group_4193	cd_2_group_12819
PDT002595466.1	PDS000147742.47	SAMN46430532	clinical	cd_8_group_4434	cd_4_group_4193	cd_2_group_12819
PDT002597762.1	PDS000147742.47	SAMN46439940	clinical	cd_8_group_4434	cd_4_group_4193	cd_2_group_12819
PDT002598515.1	PDS000147742.47	SAMN46478140	clinical	cd_8_group_4434	cd_4_group_4193	cd_2_group_12819
PDT002603032.1	PDS000147742.47	SAMN46512957	clinical	cd_8_group_4434	cd_4_group_4193	cd_2_group_12819
PDT002587850.1	PDS000147742.47	SAMN46348252	clinical	cd_8_group_4434	cd_4_group_4193	cd_2_group_12899
PDT002591178.1	PDS000147742.47	SAMN46408040	clinical	cd_8_group_4434	cd_4_group_4193	cd_2_group_12899
PDT002597633.1	PDS000147742.47	SAMN46439635	clinical	cd_8_group_4434	cd_4_group_4193	cd_2_group_13231
PDT002598520.1	PDS000147742.47	SAMN46478136	clinical	cd_8_group_4434	cd_4_group_4193	cd_2_group_13231
PDT002598705.1	PDS000147742.47	SAMN46478744	clinical	cd_8_group_4434	cd_4_group_4193	cd_2_group_13231
PDT002601338.1	PDS000147742.47	SAMN46506300	clinical	cd_8_group_4434	cd_4_group_4193	cd_2_group_13308
PDT002607760.1	PDS000147742.47	SAMN46533904	clinical	cd_8_group_4434	cd_4_group_4193	cd_2_group_13308
PDT002616230.1	PDS000147742.47	SAMN46736742	clinical	cd_8_group_4434	cd_4_group_4193	cd_2_group_13436
PDT002616433.1	PDS000147742.47	SAMN46737056	clinical	cd_8_group_4434	cd_4_group_4193	cd_2_group_13436
PDT000552833.1	PDS000147742.47	SAMN12417305	clinical	cd_8_group_4434	cd_4_group_4193	cd_2_group_3523
PDT000552845.1	PDS000147742.47	SAMN12417364	clinical	cd_8_group_4434	cd_4_group_4193	cd_2_group_3523
PDT000554970.1	PDS000147742.47	SAMN12492510	clinical	cd_8_group_4434	cd_4_group_4193	cd_2_group_3523
PDT000558329.1	PDS000147742.47	SAMN12529554	clinical	cd_8_group_4434	cd_4_group_4193	cd_2_group_3523
PDT000558330.1	PDS000147742.47	SAMN12529550	clinical	cd_8_group_4434	cd_4_group_4193	cd_2_group_3523
PDT001893543.1	PDS000147742.47	SAMEA113542607	NULL	cd_8_group_4434	cd_4_group_4193	cd_2_group_3523
PDT001893544.1	PDS000147742.47	SAMEA113542608	NULL	cd_8_group_4434	cd_4_group_4193	cd_2_group_3523
PDT001893562.1	PDS000147742.47	SAMEA113542655	NULL	cd_8_group_4434	cd_4_group_4193	cd_2_group_3523
PDT001906093.1	PDS000147742.47	SAMEA114072273	NULL	cd_8_group_4434	cd_4_group_4193	cd_2_group_3523
PDT001907171.1	PDS000147742.47	SAMEA114408640	NULL	cd_8_group_4434	cd_4_group_4193	cd_2_group_3523
PDT001907180.1	PDS000147742.47	SAMEA114408657	NULL	cd_8_group_4434	cd_4_group_4193	cd_2_group_3523
PDT001907270.1	PDS000147742.47	SAMEA114408839	NULL	cd_8_group_4434	cd_4_group_4193	cd_2_group_3523
PDT001907436.1	PDS000147742.47	SAMEA114408553	NULL	cd_8_group_4434	cd_4_group_4193	cd_2_group_3523
PDT001907439.1	PDS000147742.47	SAMEA114408556	NULL	cd_8_group_4434	cd_4_group_4193	cd_2_group_3523
PDT001913385.1	PDS000147742.47	SAMEA113542600	NULL	cd_8_group_4434	cd_4_group_4193	cd_2_group_3523
PDT001914495.1	PDS000147742.47	SAMEA114461908	NULL	cd_8_group_4434	cd_4_group_4193	cd_2_group_3523
PDT001914509.1	PDS000147742.47	SAMEA114461937	NULL	cd_8_group_4434	cd_4_group_4193	cd_2_group_3523
PDT001916612.1	PDS000147742.47	SAMEA114072162	NULL	cd_8_group_4434	cd_4_group_4193	cd_2_group_3523
PDT001916808.1	PDS000147742.47	SAMEA114408777	NULL	cd_8_group_4434	cd_4_group_4193	cd_2_group_3523
PDT001916821.1	PDS000147742.47	SAMEA114408792	NULL	cd_8_group_4434	cd_4_group_4193	cd_2_group_3523
PDT001923410.1	PDS000147742.47	SAMEA114072218	NULL	cd_8_group_4434	cd_4_group_4193	cd_2_group_3523
PDT001959735.1	PDS000147742.47	SAMEA114461959	NULL	cd_8_group_4434	cd_4_group_4193	cd_2_group_3523
PDT001960155.1	PDS000147742.47	SAMEA114461768	NULL	cd_8_group_4434	cd_4_group_4193	cd_2_group_3523
PDT002379994.1	PDS000147742.47	SAMEA115995446	NULL	cd_8_group_4434	cd_4_group_4193	cd_2_group_3523
PDT002384294.1	PDS000147742.47	SAMEA116043331	NULL	cd_8_group_4434	cd_4_group_4193	cd_2_group_3523
PDT002384325.1	PDS000147742.47	SAMEA116043394	NULL	cd_8_group_4434	cd_4_group_4193	cd_2_group_3523
PDT002384408.1	PDS000147742.47	SAMEA116043548	NULL	cd_8_group_4434	cd_4_group_4193	cd_2_group_3523
PDT002384433.1	PDS000147742.47	SAMEA116043599	NULL	cd_8_group_4434	cd_4_group_4193	cd_2_group_3523
PDT002392014.1	PDS000147742.47	SAMN43907143	clinical	cd_8_group_4434	cd_4_group_4193	cd_2_group_3523
PDT002567176.1	PDS000147742.47	SAMN46268031	clinical	cd_8_group_4434	cd_4_group_4193	cd_2_group_3523
PDT002567202.1	PDS000147742.47	SAMN46268135	clinical	cd_8_group_4434	cd_4_group_4193	cd_2_group_3523
PDT002567318.1	PDS000147742.47	SAMN46268403	clinical	cd_8_group_4434	cd_4_group_4193	cd_2_group_3523
PDT002567329.1	PDS000147742.47	SAMN46268439	clinical	cd_8_group_4434	cd_4_group_4193	cd_2_group_3523
PDT002567386.1	PDS000147742.47	SAMN46268622	clinical	cd_8_group_4434	cd_4_group_4193	cd_2_group_3523
PDT002567393.1	PDS000147742.47	SAMN46268650	clinical	cd_8_group_4434	cd_4_group_4193	cd_2_group_3523
PDT002568131.1	PDS000147742.47	SAMN46282534	clinical	cd_8_group_4434	cd_4_group_4193	cd_2_group_3523
PDT002582791.1	PDS000147742.47	SAMN46294358	clinical	cd_8_group_4434	cd_4_group_4193	cd_2_group_3523
PDT002583469.1	PDS000147742.47	SAMN46302544	clinical	cd_8_group_4434	cd_4_group_4193	cd_2_group_3523
PDT002583500.1	PDS000147742.47	SAMN46302930	clinical	cd_8_group_4434	cd_4_group_4193	cd_2_group_3523
PDT002583546.1	PDS000147742.47	SAMN46303019	clinical	cd_8_group_4434	cd_4_group_4193	cd_2_group_3523
PDT002583549.1	PDS000147742.47	SAMN46303021	clinical	cd_8_group_4434	cd_4_group_4193	cd_2_group_3523
PDT002586975.1	PDS000147742.47	SAMN46318732	clinical	cd_8_group_4434	cd_4_group_4193	cd_2_group_3523
PDT002587875.1	PDS000147742.47	SAMN46348308	clinical	cd_8_group_4434	cd_4_group_4193	cd_2_group_3523
PDT002587896.1	PDS000147742.47	SAMN46348312	clinical	cd_8_group_4434	cd_4_group_4193	cd_2_group_3523
PDT002588783.1	PDS000147742.47	SAMN46369769	clinical	cd_8_group_4434	cd_4_group_4193	cd_2_group_3523
PDT002588806.1	PDS000147742.47	SAMN46369879	clinical	cd_8_group_4434	cd_4_group_4193	cd_2_group_3523
PDT002588924.1	PDS000147742.47	SAMN46370243	clinical	cd_8_group_4434	cd_4_group_4193	cd_2_group_3523
PDT002589751.1	PDS000147742.47	SAMN46385092	clinical	cd_8_group_4434	cd_4_group_4193	cd_2_group_3523
PDT002589907.1	PDS000147742.47	SAMN46388548	clinical	cd_8_group_4434	cd_4_group_4193	cd_2_group_3523
PDT002589927.1	PDS000147742.47	SAMN46388826	clinical	cd_8_group_4434	cd_4_group_4193	cd_2_group_3523
PDT002590995.1	PDS000147742.47	SAMN46407751	clinical	cd_8_group_4434	cd_4_group_4193	cd_2_group_3523
PDT002591000.1	PDS000147742.47	SAMN46407702	clinical	cd_8_group_4434	cd_4_group_4193	cd_2_group_3523
PDT002591019.1	PDS000147742.47	SAMN46407741	clinical	cd_8_group_4434	cd_4_group_4193	cd_2_group_3523
PDT002591126.1	PDS000147742.47	SAMN46407887	clinical	cd_8_group_4434	cd_4_group_4193	cd_2_group_3523
PDT002591174.1	PDS000147742.47	SAMN46407820	clinical	cd_8_group_4434	cd_4_group_4193	cd_2_group_3523
PDT002591296.1	PDS000147742.47	SAMN46408985	clinical	cd_8_group_4434	cd_4_group_4193	cd_2_group_3523
PDT002591322.1	PDS000147742.47	SAMN46409115	clinical	cd_8_group_4434	cd_4_group_4193	cd_2_group_3523
PDT002591344.1	PDS000147742.47	SAMN46409138	clinical	cd_8_group_4434	cd_4_group_4193	cd_2_group_3523
PDT002591498.1	PDS000147742.47	SAMN46416923	clinical	cd_8_group_4434	cd_4_group_4193	cd_2_group_3523
PDT002591863.1	PDS000147742.47	SAMN46417801	clinical	cd_8_group_4434	cd_4_group_4193	cd_2_group_3523
PDT002593500.1	PDS000147742.47	SAMN46422625	clinical	cd_8_group_4434	cd_4_group_4193	cd_2_group_3523
PDT002593537.1	PDS000147742.47	SAMN46422657	clinical	cd_8_group_4434	cd_4_group_4193	cd_2_group_3523
PDT002593540.1	PDS000147742.47	SAMN46422669	clinical	cd_8_group_4434	cd_4_group_4193	cd_2_group_3523
PDT002593548.1	PDS000147742.47	SAMN46422672	clinical	cd_8_group_4434	cd_4_group_4193	cd_2_group_3523
PDT002593695.1	PDS000147742.47	SAMN46422810	clinical	cd_8_group_4434	cd_4_group_4193	cd_2_group_3523
PDT002595735.1	PDS000147742.47	SAMN46431308	clinical	cd_8_group_4434	cd_4_group_4193	cd_2_group_3523
PDT002595828.1	PDS000147742.47	SAMN46431955	clinical	cd_8_group_4434	cd_4_group_4193	cd_2_group_3523
PDT002597375.1	PDS000147742.47	SAMN46438958	clinical	cd_8_group_4434	cd_4_group_4193	cd_2_group_3523
PDT002597553.1	PDS000147742.47	SAMN46439479	clinical	cd_8_group_4434	cd_4_group_4193	cd_2_group_3523
PDT002597608.1	PDS000147742.47	SAMN46439594	clinical	cd_8_group_4434	cd_4_group_4193	cd_2_group_3523
PDT002597701.1	PDS000147742.47	SAMN46439747	clinical	cd_8_group_4434	cd_4_group_4193	cd_2_group_3523
PDT002598368.1	PDS000147742.47	SAMN46477563	clinical	cd_8_group_4434	cd_4_group_4193	cd_2_group_3523
PDT002598391.1	PDS000147742.47	SAMN46477611	clinical	cd_8_group_4434	cd_4_group_4193	cd_2_group_3523
PDT002598449.1	PDS000147742.47	SAMN46478046	clinical	cd_8_group_4434	cd_4_group_4193	cd_2_group_3523
PDT002598665.1	PDS000147742.47	SAMN46478698	clinical	cd_8_group_4434	cd_4_group_4193	cd_2_group_3523
PDT002598713.1	PDS000147742.47	SAMN46478793	clinical	cd_8_group_4434	cd_4_group_4193	cd_2_group_3523
PDT002599378.1	PDS000147742.47	SAMN46491041	clinical	cd_8_group_4434	cd_4_group_4193	cd_2_group_3523
PDT002599513.1	PDS000147742.47	SAMN46491780	clinical	cd_8_group_4434	cd_4_group_4193	cd_2_group_3523
PDT002599540.1	PDS000147742.47	SAMN46491804	clinical	cd_8_group_4434	cd_4_group_4193	cd_2_group_3523
PDT002599576.1	PDS000147742.47	SAMN46491885	clinical	cd_8_group_4434	cd_4_group_4193	cd_2_group_3523
PDT002599603.1	PDS000147742.47	SAMN46492382	clinical	cd_8_group_4434	cd_4_group_4193	cd_2_group_3523
PDT002599646.1	PDS000147742.47	SAMN46492429	clinical	cd_8_group_4434	cd_4_group_4193	cd_2_group_3523
PDT002601064.1	PDS000147742.47	SAMN46506248	clinical	cd_8_group_4434	cd_4_group_4193	cd_2_group_3523
PDT002601197.1	PDS000147742.47	SAMN46506507	clinical	cd_8_group_4434	cd_4_group_4193	cd_2_group_3523
PDT002601252.1	PDS000147742.47	SAMN46506667	clinical	cd_8_group_4434	cd_4_group_4193	cd_2_group_3523
PDT002602942.1	PDS000147742.47	SAMN46512859	clinical	cd_8_group_4434	cd_4_group_4193	cd_2_group_3523
PDT002602968.1	PDS000147742.47	SAMN46512898	clinical	cd_8_group_4434	cd_4_group_4193	cd_2_group_3523
PDT002602983.1	PDS000147742.47	SAMN46512915	clinical	cd_8_group_4434	cd_4_group_4193	cd_2_group_3523
PDT002603096.1	PDS000147742.47	SAMN46513020	clinical	cd_8_group_4434	cd_4_group_4193	cd_2_group_3523
PDT002604587.1	PDS000147742.47	SAMN46522201	clinical	cd_8_group_4434	cd_4_group_4193	cd_2_group_3523
PDT002604598.1	PDS000147742.47	SAMN46522222	clinical	cd_8_group_4434	cd_4_group_4193	cd_2_group_3523
PDT002604653.1	PDS000147742.47	SAMN46522271	clinical	cd_8_group_4434	cd_4_group_4193	cd_2_group_3523
PDT002607603.1	PDS000147742.47	SAMN46533214	clinical	cd_8_group_4434	cd_4_group_4193	cd_2_group_3523
PDT002607610.1	PDS000147742.47	SAMN46533205	clinical	cd_8_group_4434	cd_4_group_4193	cd_2_group_3523
PDT002607635.1	PDS000147742.47	SAMN46533392	clinical	cd_8_group_4434	cd_4_group_4193	cd_2_group_3523
PDT002607645.1	PDS000147742.47	SAMN46533406	clinical	cd_8_group_4434	cd_4_group_4193	cd_2_group_3523
PDT002608951.1	PDS000147742.47	SAMN46547020	clinical	cd_8_group_4434	cd_4_group_4193	cd_2_group_3523
PDT002609080.1	PDS000147742.47	SAMN46547311	clinical	cd_8_group_4434	cd_4_group_4193	cd_2_group_3523
PDT002609125.1	PDS000147742.47	SAMN46547363	clinical	cd_8_group_4434	cd_4_group_4193	cd_2_group_3523
PDT002609287.1	PDS000147742.47	SAMN46547751	clinical	cd_8_group_4434	cd_4_group_4193	cd_2_group_3523
PDT002609316.1	PDS000147742.47	SAMN46547871	clinical	cd_8_group_4434	cd_4_group_4193	cd_2_group_3523
PDT002611520.1	PDS000147742.47	SAMN46589447	clinical	cd_8_group_4434	cd_4_group_4193	cd_2_group_3523
PDT002611538.1	PDS000147742.47	SAMN46591322	clinical	cd_8_group_4434	cd_4_group_4193	cd_2_group_3523
PDT002612425.1	PDS000147742.47	SAMN46712209	clinical	cd_8_group_4434	cd_4_group_4193	cd_2_group_3523
PDT002612470.1	PDS000147742.47	SAMN46712252	clinical	cd_8_group_4434	cd_4_group_4193	cd_2_group_3523
PDT002612651.1	PDS000147742.47	SAMN46712824	clinical	cd_8_group_4434	cd_4_group_4193	cd_2_group_3523
PDT002614700.1	PDS000147742.47	SAMN46723719	clinical	cd_8_group_4434	cd_4_group_4193	cd_2_group_3523
PDT002615001.1	PDS000147742.47	SAMN46724726	clinical	cd_8_group_4434	cd_4_group_4193	cd_2_group_3523
PDT002615002.1	PDS000147742.47	SAMN46724720	clinical	cd_8_group_4434	cd_4_group_4193	cd_2_group_3523
PDT002615006.1	PDS000147742.47	SAMN46724728	clinical	cd_8_group_4434	cd_4_group_4193	cd_2_group_3523
PDT002616080.1	PDS000147742.47	SAMN46736582	clinical	cd_8_group_4434	cd_4_group_4193	cd_2_group_3523
PDT002616271.1	PDS000147742.47	SAMN46736827	clinical	cd_8_group_4434	cd_4_group_4193	cd_2_group_3523
PDT002618123.1	PDS000147742.47	SAMN46744318	clinical	cd_8_group_4434	cd_4_group_4193	cd_2_group_3523
PDT002618182.1	PDS000147742.47	SAMN46745417	clinical	cd_8_group_4434	cd_4_group_4193	cd_2_group_3523
PDT002618313.1	PDS000147742.47	SAMN46745982	clinical	cd_8_group_4434	cd_4_group_4193	cd_2_group_3523
PDT002664950.1	PDS000147742.47	SAMEA117732685	clinical	cd_8_group_4434	cd_4_group_4193	cd_2_group_3523
PDT002666071.1	PDS000147742.47	SAMEA117733883	clinical	cd_8_group_4434	cd_4_group_4193	cd_2_group_3523
PDT002781172.1	PDS000147742.47	SAMEA118328772	NULL	cd_8_group_4434	cd_4_group_4193	cd_2_group_3523
PDT002781280.1	PDS000147742.47	SAMEA118328819	NULL	cd_8_group_4434	cd_4_group_4193	cd_2_group_3523
PDT002781471.1	PDS000147742.47	SAMEA118328683	NULL	cd_8_group_4434	cd_4_group_4193	cd_2_group_3523
PDT002833216.1	PDS000147742.47	SAMN49918610	clinical	cd_8_group_4434	cd_4_group_4193	cd_2_group_3523
PDT001740431.1	PDS000147742.47	SAMEA5554584	NULL	cd_8_group_4434	cd_4_group_4193	cd_2_group_8887
PDT001759244.1	PDS000147742.47	SAMEA13187646	NULL	cd_8_group_4434	cd_4_group_4193	cd_2_group_8887
PDT001745785.1	PDS000147742.47	SAMEA4443334	NULL	cd_8_group_4434	cd_4_group_4193	cd_2_group_9292
PDT001745961.1	PDS000147742.47	SAMEA4443293	NULL	cd_8_group_4434	cd_4_group_4193	cd_2_group_9292
PDT001914558.1	PDS000147742.47	SAMEA114462056	NULL	cd_8_group_4434	cd_4_group_4193	cd_2_group_9292
PDT001916584.1	PDS000147742.47	SAMEA114072119	NULL	cd_8_group_4434	cd_4_group_4193	cd_2_group_9292
PDT002384498.1	PDS000147742.47	SAMEA116043695	NULL	cd_8_group_4434	cd_4_group_4193	cd_2_group_9292
PDT002583425.1	PDS000147742.47	SAMN46302470	clinical	cd_8_group_4434	cd_4_group_4193	cd_2_group_9292
PDT002585115.1	PDS000147742.47	SAMN46307210	clinical	cd_8_group_4434	cd_4_group_4193	cd_2_group_9292
PDT002591212.1	PDS000147742.47	SAMN46408062	clinical	cd_8_group_4434	cd_4_group_4193	cd_2_group_9292
PDT002597573.1	PDS000147742.47	SAMN46439548	clinical	cd_8_group_4434	cd_4_group_4193	cd_2_group_9292
PDT002601006.1	PDS000147742.47	SAMN46506097	clinical	cd_8_group_4434	cd_4_group_4193	cd_2_group_9292
PDT002601033.1	PDS000147742.47	SAMN46506150	clinical	cd_8_group_4434	cd_4_group_4193	cd_2_group_9292
PDT002614848.1	PDS000147742.47	SAMN46724000	clinical	cd_8_group_4434	cd_4_group_4193	cd_2_group_9292
PDT002614895.1	PDS000147742.47	SAMN46724144	clinical	cd_8_group_4434	cd_4_group_4193	cd_2_group_9292
PDT002616072.1	PDS000147742.47	SAMN46736565	clinical	cd_8_group_4434	cd_4_group_4193	cd_2_group_9292
PDT002616075.1	PDS000147742.47	SAMN46736569	clinical	cd_8_group_4434	cd_4_group_4193	cd_2_group_9292
PDT000556147.1	PDS000147742.47	SAMN12499470	clinical	cd_8_group_4434	cd_4_group_4547	cd_2_group_3852
PDT000559048.1	PDS000147742.47	SAMN12539515	clinical	cd_8_group_4434	cd_4_group_4547	cd_2_group_3852
PDT000552838.1	PDS000222686.4	SAMN12417327	clinical	cd_8_group_4435	cd_4_group_4194	cd_2_group_3524
PDT000554307.1	PDS000222686.4	SAMN12476364	clinical	cd_8_group_4435	cd_4_group_4194	cd_2_group_3524
PDT001958407.1	PDS000049959.8	SAMD00620720	clinical	cd_8_group_4436	cd_4_group_12064	cd_2_group_11244
PDT001966547.1	PDS000049959.8	SAMD00620751	clinical	cd_8_group_4436	cd_4_group_12064	cd_2_group_11244
PDT000552839.1	PDS000049959.8	SAMN12417413	clinical	cd_8_group_4436	cd_4_group_4195	-
PDT000573461.1	PDS000049959.8	SAMN12629063	environmental/other	cd_8_group_4436	cd_4_group_4195	cd_2_group_4526
PDT000630619.1	PDS000049959.8	SAMN13326925	clinical	cd_8_group_4436	cd_4_group_4195	cd_2_group_4526
PDT000552840.1	PDS000221945.9	SAMN12417362	environmental/other	cd_8_group_4437	cd_4_group_4196	cd_2_group_3525
PDT000554305.1	PDS000221945.9	SAMN12476333	environmental/other	cd_8_group_4437	cd_4_group_4196	cd_2_group_3525
PDT001916582.1	PDS000221945.9	SAMEA114072113	NULL	cd_8_group_4437	cd_4_group_4196	cd_2_group_3525
PDT002597558.1	PDS000221945.9	SAMN46439510	clinical	cd_8_group_4437	cd_4_group_4196	cd_2_group_3525
PDT001923406.1	PDS000048797.25	SAMEA114072212	NULL	cd_8_group_4438	-	-
PDT001923471.1	PDS000048797.25	SAMEA114408944	NULL	cd_8_group_4438	-	-
PDT002127128.1	PDS000048797.25	SAMN40534154	environmental/other	cd_8_group_4438	-	-
PDT002616138.1	PDS000048797.25	SAMN46736640	clinical	cd_8_group_4438	-	-
PDT002276562.1	PDS000048797.25	SAMEA114571842	NULL	cd_8_group_4438	cd_4_group_12827	-
PDT002591222.1	PDS000048797.25	SAMN46408052	clinical	cd_8_group_4438	cd_4_group_12827	cd_2_group_13024
PDT002599554.1	PDS000048797.25	SAMN46491853	clinical	cd_8_group_4438	cd_4_group_12827	cd_2_group_13024
PDT002614621.1	PDS000048797.25	SAMN46723494	clinical	cd_8_group_4438	cd_4_group_12827	cd_2_group_13024
PDT000552843.1	PDS000048797.25	SAMN12417368	environmental/other	cd_8_group_4438	cd_4_group_4198	cd_2_group_3528
PDT000552901.1	PDS000048797.25	SAMN12417740	clinical	cd_8_group_4438	cd_4_group_4198	cd_2_group_3528
PDT000553017.1	PDS000048797.25	SAMN12418026	environmental/other	cd_8_group_4438	cd_4_group_4198	cd_2_group_3528
PDT000553051.1	PDS000048797.25	SAMN12418143	environmental/other	cd_8_group_4438	cd_4_group_4198	cd_2_group_3528
PDT000553072.1	PDS000048797.25	SAMN12418125	environmental/other	cd_8_group_4438	cd_4_group_4198	cd_2_group_3528
PDT000553648.1	PDS000048797.25	SAMN12422874	environmental/other	cd_8_group_4438	cd_4_group_4198	cd_2_group_3528
PDT000553840.1	PDS000048797.25	SAMN12423070	environmental/other	cd_8_group_4438	cd_4_group_4198	cd_2_group_3528
PDT000553934.1	PDS000048797.25	SAMN12423162	environmental/other	cd_8_group_4438	cd_4_group_4198	cd_2_group_3528
PDT000554705.1	PDS000048797.25	SAMN12492158	environmental/other	cd_8_group_4438	cd_4_group_4198	cd_2_group_3528
PDT000554735.1	PDS000048797.25	SAMN12492280	environmental/other	cd_8_group_4438	cd_4_group_4198	cd_2_group_3528
PDT000554921.1	PDS000048797.25	SAMN12492448	environmental/other	cd_8_group_4438	cd_4_group_4198	cd_2_group_3528
PDT000555185.1	PDS000048797.25	SAMN12495332	environmental/other	cd_8_group_4438	cd_4_group_4198	cd_2_group_3528
PDT000555319.1	PDS000048797.25	SAMN12495443	environmental/other	cd_8_group_4438	cd_4_group_4198	cd_2_group_3528
PDT000555352.1	PDS000048797.25	SAMN12495483	environmental/other	cd_8_group_4438	cd_4_group_4198	cd_2_group_3528
PDT000555459.1	PDS000048797.25	SAMN12495606	environmental/other	cd_8_group_4438	cd_4_group_4198	cd_2_group_3528
PDT000555783.1	PDS000048797.25	SAMN12499606	clinical	cd_8_group_4438	cd_4_group_4198	cd_2_group_3528
PDT000555899.1	PDS000048797.25	SAMN12499892	clinical	cd_8_group_4438	cd_4_group_4198	cd_2_group_3528
PDT000556208.1	PDS000048797.25	SAMN12499496	environmental/other	cd_8_group_4438	cd_4_group_4198	cd_2_group_3528
PDT000559049.1	PDS000048797.25	SAMN12539522	clinical	cd_8_group_4438	cd_4_group_4198	cd_2_group_3528
PDT000577161.1	PDS000048797.25	SAMN12662829	environmental/other	cd_8_group_4438	cd_4_group_4198	cd_2_group_3528
PDT000711168.1	PDS000048797.25	SAMN14418203	environmental/other	cd_8_group_4438	cd_4_group_4198	cd_2_group_3528
PDT001907408.1	PDS000048797.25	SAMEA114408525	NULL	cd_8_group_4438	cd_4_group_4198	cd_2_group_3528
PDT001916616.1	PDS000048797.25	SAMEA114072168	NULL	cd_8_group_4438	cd_4_group_4198	cd_2_group_3528
PDT002000196.1	PDS000048797.25	SAMEA114634071	NULL	cd_8_group_4438	cd_4_group_4198	cd_2_group_3528
PDT002602863.1	PDS000048797.25	SAMN46512610	clinical	cd_8_group_4438	cd_4_group_4198	cd_2_group_3528
PDT000553008.1	PDS000048797.25	SAMN12418025	environmental/other	cd_8_group_4438	cd_4_group_4236	-
PDT000649145.1	PDS000048797.25	SAMN13658935	environmental/other	cd_8_group_4438	cd_4_group_4236	-
PDT000552851.1	PDS000048729.10	SAMN12417335	environmental/other	cd_8_group_4439	cd_4_group_4199	cd_2_group_3529
PDT000553806.1	PDS000048729.10	SAMN12423026	environmental/other	cd_8_group_4439	cd_4_group_4199	cd_2_group_3529
PDT000552880.1	PDS000048729.10	SAMN12417901	environmental/other	cd_8_group_4439	cd_4_group_4199	cd_2_group_3538
PDT000553078.1	PDS000048729.10	SAMN12418100	environmental/other	cd_8_group_4439	cd_4_group_4199	cd_2_group_3538
PDT000144585.2	PDS000169077.4	SAMN05578357	environmental/other	cd_8_group_444	-	-
PDT000146753.3	PDS000169077.4	SAMN04532193	NULL	cd_8_group_444	-	-
PDT000262595.2	PDS000169077.4	SAMN08000912	environmental/other	cd_8_group_444	-	-
PDT000284090.2	PDS000169077.4	SAMN08457897	environmental/other	cd_8_group_444	-	-
PDT000319096.2	PDS000169077.4	SAMN09254349	clinical	cd_8_group_444	-	-
PDT000360899.1	PDS000169077.4	SAMN09788619	environmental/other	cd_8_group_444	-	-
PDT000416908.1	PDS000169077.4	SAMN10589299	environmental/other	cd_8_group_444	-	-
PDT000631443.1	PDS000169077.4	SAMN13338310	clinical	cd_8_group_444	-	-
PDT000717916.1	PDS000169077.4	SAMN14504364	environmental/other	cd_8_group_444	-	-
PDT000105846.2	PDS000169077.4	SAMN04461481	environmental/other	cd_8_group_444	cd_4_group_376	-
PDT000448289.1	PDS000169077.4	SAMN10791829	clinical	cd_8_group_444	cd_4_group_376	-
PDT000717655.1	PDS000169077.4	SAMN14504405	environmental/other	cd_8_group_444	cd_4_group_376	-
PDT000128703.2	PDS000169077.4	SAMN04942583	environmental/other	cd_8_group_444	cd_4_group_535	-
PDT000717958.1	PDS000169077.4	SAMN14504496	environmental/other	cd_8_group_444	cd_4_group_535	-
PDT000269628.2	PDS000169077.4	SAMN08130130	clinical	cd_8_group_444	cd_4_group_535	cd_2_group_1505
PDT000416941.1	PDS000169077.4	SAMN10589320	clinical	cd_8_group_444	cd_4_group_535	cd_2_group_1505
PDT000710505.1	PDS000169077.4	SAMN14400320	environmental/other	cd_8_group_444	cd_4_group_6162	cd_2_group_5431
PDT000747958.1	PDS000169077.4	SAMN15031705	clinical	cd_8_group_444	cd_4_group_6162	cd_2_group_5431
PDT000552853.1	PDS000048740.2	SAMN12417338	environmental/other	cd_8_group_4440	-	-
PDT000626619.1	PDS000048740.2	SAMN13253848	clinical	cd_8_group_4440	-	-
PDT000626593.1	PDS000048735.7	SAMN13253834	environmental/other	cd_8_group_4441	-	-
PDT002000116.1	PDS000048735.7	SAMEA114634112	NULL	cd_8_group_4441	-	-
PDT000565379.1	PDS000048735.7	SAMN12585335	environmental/other	cd_8_group_4441	cd_4_group_4200	-
PDT002277593.1	PDS000048735.7	SAMEA114571788	NULL	cd_8_group_4441	cd_4_group_4200	-
PDT000552858.1	PDS000048735.7	SAMN12417416	clinical	cd_8_group_4441	cd_4_group_4200	cd_2_group_3530
PDT000552889.1	PDS000048735.7	SAMN12417647	clinical	cd_8_group_4441	cd_4_group_4200	cd_2_group_3530
PDT000711265.1	PDS000048735.7	SAMN14418182	clinical	cd_8_group_4441	cd_4_group_4200	cd_2_group_5438
PDT001916609.1	PDS000048735.7	SAMEA114072159	NULL	cd_8_group_4441	cd_4_group_4200	cd_2_group_5438
PDT001916610.1	PDS000048735.7	SAMEA114072160	NULL	cd_8_group_4441	cd_4_group_4200	cd_2_group_5438
PDT001916882.1	PDS000048806.28	SAMEA114408894	NULL	cd_8_group_4442	-	-
PDT002567161.1	PDS000048806.28	SAMN46268016	clinical	cd_8_group_4442	-	-
PDT001923389.1	PDS000048806.28	SAMEA114072127	NULL	cd_8_group_4442	cd_4_group_4203	-
PDT001907190.1	PDS000048806.28	SAMEA114408672	NULL	cd_8_group_4442	cd_4_group_4203	cd_2_group_11034
PDT002477734.1	PDS000048806.28	SAMN37598550	environmental/other	cd_8_group_4442	cd_4_group_4203	cd_2_group_11034
PDT002585027.1	PDS000048806.28	SAMN46307085	clinical	cd_8_group_4442	cd_4_group_4203	cd_2_group_12833
PDT002585074.1	PDS000048806.28	SAMN46307150	clinical	cd_8_group_4442	cd_4_group_4203	cd_2_group_12833
PDT000552866.1	PDS000048806.28	SAMN12417626	clinical	cd_8_group_4442	cd_4_group_4203	cd_2_group_3533
PDT000552897.1	PDS000048806.28	SAMN12417805	clinical	cd_8_group_4442	cd_4_group_4203	cd_2_group_3533
PDT000554652.1	PDS000048806.28	SAMN12492119	clinical	cd_8_group_4442	cd_4_group_4203	cd_2_group_3533
PDT002593631.1	PDS000048806.28	SAMN46422753	clinical	cd_8_group_4442	cd_4_group_4203	cd_2_group_3533
PDT002603185.1	PDS000048806.28	SAMN46513110	clinical	cd_8_group_4442	cd_4_group_5926	cd_2_group_13347
PDT002612521.1	PDS000048806.28	SAMN46712447	clinical	cd_8_group_4442	cd_4_group_5926	cd_2_group_13347
PDT000649153.1	PDS000048806.28	SAMN13658968	environmental/other	cd_8_group_4442	cd_4_group_5926	cd_2_group_5204
PDT000652086.1	PDS000048806.28	SAMN13704643	environmental/other	cd_8_group_4442	cd_4_group_5926	cd_2_group_5204
PDT001759213.1	PDS000048806.28	SAMEA13187615	NULL	cd_8_group_4442	cd_4_group_5926	cd_2_group_5204
PDT001759251.1	PDS000048806.28	SAMEA13187653	NULL	cd_8_group_4442	cd_4_group_5926	cd_2_group_5204
PDT001907119.1	PDS000048806.28	SAMEA114408578	NULL	cd_8_group_4442	cd_4_group_5926	cd_2_group_5204
PDT001907131.1	PDS000048806.28	SAMEA114408592	NULL	cd_8_group_4442	cd_4_group_5926	cd_2_group_5204
PDT001907181.1	PDS000048806.28	SAMEA114408658	NULL	cd_8_group_4442	cd_4_group_5926	cd_2_group_5204
PDT001916788.1	PDS000048806.28	SAMEA114408750	NULL	cd_8_group_4442	cd_4_group_5926	cd_2_group_5204
PDT002276295.1	PDS000048806.28	SAMEA114571781	NULL	cd_8_group_4442	cd_4_group_5926	cd_2_group_5204
PDT002618208.1	PDS000048806.28	SAMN46745402	clinical	cd_8_group_4442	cd_4_group_5926	cd_2_group_5204
PDT001916602.1	PDS000048806.28	SAMEA114072152	NULL	cd_8_group_4442	cd_4_group_6072	-
PDT002591207.1	PDS000048806.28	SAMN46408064	clinical	cd_8_group_4442	cd_4_group_6072	-
PDT002611303.1	PDS000048806.28	SAMN46582620	clinical	cd_8_group_4442	cd_4_group_6072	-
PDT000685641.1	PDS000048806.28	SAMN14113686	environmental/other	cd_8_group_4442	cd_4_group_6072	cd_2_group_5345
PDT000689928.1	PDS000048806.28	SAMN14167245	environmental/other	cd_8_group_4442	cd_4_group_6072	cd_2_group_5345
PDT001906080.1	PDS000048806.28	SAMEA114072112	NULL	cd_8_group_4442	cd_4_group_6072	cd_2_group_5345
PDT001914435.1	PDS000048806.28	SAMEA114461789	NULL	cd_8_group_4442	cd_4_group_6072	cd_2_group_5345
PDT001916537.1	PDS000048806.28	SAMEA114072025	NULL	cd_8_group_4442	cd_4_group_6072	cd_2_group_5345
PDT001916569.1	PDS000048806.28	SAMEA114072078	NULL	cd_8_group_4442	cd_4_group_6072	cd_2_group_5345
PDT001916589.1	PDS000048806.28	SAMEA114072132	NULL	cd_8_group_4442	cd_4_group_6072	cd_2_group_5345
PDT001916793.1	PDS000048806.28	SAMEA114408757	NULL	cd_8_group_4442	cd_4_group_6072	cd_2_group_5345
PDT001966562.1	PDS000048806.28	SAMEA114461815	NULL	cd_8_group_4442	cd_4_group_6072	cd_2_group_5345
PDT002586873.1	PDS000048806.28	SAMN46318096	clinical	cd_8_group_4442	cd_4_group_6072	cd_2_group_5345
PDT002591449.1	PDS000048806.28	SAMN46416855	clinical	cd_8_group_4442	cd_4_group_6072	cd_2_group_5345
PDT002599675.1	PDS000048806.28	SAMN46492607	clinical	cd_8_group_4442	cd_4_group_6072	cd_2_group_5345
PDT002601117.1	PDS000048806.28	SAMN46506335	clinical	cd_8_group_4442	cd_4_group_6072	cd_2_group_5345
PDT002601227.1	PDS000048806.28	SAMN46506570	clinical	cd_8_group_4442	cd_4_group_6072	cd_2_group_5345
PDT002602959.1	PDS000048806.28	SAMN46512884	clinical	cd_8_group_4442	cd_4_group_6072	cd_2_group_5345
PDT002604860.1	PDS000048806.28	SAMN46522566	clinical	cd_8_group_4442	cd_4_group_6072	cd_2_group_5345
PDT002607800.1	PDS000048806.28	SAMN46533990	clinical	cd_8_group_4442	cd_4_group_6072	cd_2_group_5345
PDT002609242.1	PDS000048806.28	SAMN46547669	clinical	cd_8_group_4442	cd_4_group_6072	cd_2_group_5345
PDT002609346.1	PDS000048806.28	SAMN46547999	clinical	cd_8_group_4442	cd_4_group_6072	cd_2_group_5345
PDT002618080.1	PDS000048806.28	SAMN46743913	clinical	cd_8_group_4442	cd_4_group_6072	cd_2_group_5345
PDT000552870.1	PDS000048736.2	SAMN12417618	environmental/other	cd_8_group_4443	cd_4_group_4204	cd_2_group_3535
PDT000552954.1	PDS000048736.2	SAMN12417973	environmental/other	cd_8_group_4443	cd_4_group_4204	cd_2_group_3535
PDT000552911.1	PDS000048736.2	SAMN12417794	environmental/other	cd_8_group_4443	cd_4_group_4215	-
PDT000804652.2	PDS000048736.2	SAMN15756213	environmental/other	cd_8_group_4443	cd_4_group_4215	-
PDT000552872.1	PDS000146778.2	SAMN12417603	clinical	cd_8_group_4444	cd_4_group_4205	cd_2_group_3536
PDT001743690.1	PDS000146778.2	SAMEA5326157	clinical	cd_8_group_4444	cd_4_group_4205	cd_2_group_3536
PDT000552877.1	PDS000022717.62	SAMN12417671	clinical	cd_8_group_4445	cd_4_group_4206	cd_2_group_3537
PDT000552929.1	PDS000022717.62	SAMN12418073	clinical	cd_8_group_4445	cd_4_group_4206	cd_2_group_3537
PDT000552881.1	PDS000222686.4	SAMN12417675	environmental/other	cd_8_group_4446	cd_4_group_4207	cd_2_group_3539
PDT000553749.1	PDS000222686.4	SAMN12422995	environmental/other	cd_8_group_4446	cd_4_group_4207	cd_2_group_3539
PDT000552882.1	PDS000044843.3	SAMN12417666	environmental/other	cd_8_group_4447	-	-
PDT001745711.1	PDS000044843.3	SAMEA4443446	NULL	cd_8_group_4447	cd_4_group_10140	cd_2_group_9286
PDT001745730.1	PDS000044843.3	SAMEA4443534	NULL	cd_8_group_4447	cd_4_group_10140	cd_2_group_9286
PDT001745878.1	PDS000236963.5	SAMEA4443326	NULL	cd_8_group_4448	-	-
PDT001907417.1	PDS000236963.5	SAMEA114408534	NULL	cd_8_group_4448	-	-
PDT001959805.1	PDS000236963.5	SAMEA114462264	NULL	cd_8_group_4448	-	-
PDT002277714.1	PDS000236963.5	SAMEA114571742	NULL	cd_8_group_4448	-	-
PDT002385972.1	PDS000236963.5	SAMEA116043497	NULL	cd_8_group_4448	-	-
PDT002568085.1	PDS000236963.5	SAMN46282017	clinical	cd_8_group_4448	-	-
PDT002589560.1	PDS000236963.5	SAMN46384312	clinical	cd_8_group_4448	-	-
PDT002589567.1	PDS000236963.5	SAMN46384311	clinical	cd_8_group_4448	-	-
PDT002591816.1	PDS000236963.5	SAMN46417705	clinical	cd_8_group_4448	-	-
PDT002593558.1	PDS000236963.5	SAMN46422674	clinical	cd_8_group_4448	-	-
PDT002595619.1	PDS000236963.5	SAMN46431004	clinical	cd_8_group_4448	-	-
PDT002599320.1	PDS000236963.5	SAMN46490821	clinical	cd_8_group_4448	-	-
PDT002601239.1	PDS000236963.5	SAMN46506610	clinical	cd_8_group_4448	-	-
PDT002611308.1	PDS000236963.5	SAMN46582637	clinical	cd_8_group_4448	-	-
PDT002612445.1	PDS000236963.5	SAMN46712218	clinical	cd_8_group_4448	-	-
PDT002612653.1	PDS000236963.5	SAMN46712826	clinical	cd_8_group_4448	-	-
PDT002616404.1	PDS000236963.5	SAMN46737029	environmental/other	cd_8_group_4448	-	-
PDT002678892.1	PDS000236963.5	SAMEA117826296	NULL	cd_8_group_4448	-	-
PDT002299765.1	PDS000236963.5	SAMEA115419299	NULL	cd_8_group_4448	cd_4_group_11804	-
PDT002588790.1	PDS000236963.5	SAMN46369871	clinical	cd_8_group_4448	cd_4_group_11804	-
PDT002597752.1	PDS000236963.5	SAMN46439874	clinical	cd_8_group_4448	cd_4_group_11804	-
PDT001893540.1	PDS000236963.5	SAMEA113542604	NULL	cd_8_group_4448	cd_4_group_11804	cd_2_group_10988
PDT001914590.1	PDS000236963.5	SAMEA114462138	NULL	cd_8_group_4448	cd_4_group_11804	cd_2_group_10988
PDT002294324.1	PDS000236963.5	SAMEA115419300	NULL	cd_8_group_4448	cd_4_group_11804	cd_2_group_10988
PDT002294325.1	PDS000236963.5	SAMEA115419308	NULL	cd_8_group_4448	cd_4_group_11804	cd_2_group_10988
PDT002567302.1	PDS000236963.5	SAMN46268365	clinical	cd_8_group_4448	cd_4_group_11804	cd_2_group_10988
PDT002678607.1	PDS000236963.5	SAMEA117826473	NULL	cd_8_group_4448	cd_4_group_11804	cd_2_group_10988
PDT002678609.1	PDS000236963.5	SAMEA117826481	NULL	cd_8_group_4448	cd_4_group_11804	cd_2_group_10988
PDT002616349.1	PDS000236963.5	SAMN46736927	clinical	cd_8_group_4448	cd_4_group_11804	cd_2_group_13446
PDT002616422.1	PDS000236963.5	SAMN46737052	clinical	cd_8_group_4448	cd_4_group_11804	cd_2_group_13446
PDT002871349.1	PDS000236963.5	SAMN50442920	clinical	cd_8_group_4448	cd_4_group_11804	cd_2_group_14399
PDT002884393.1	PDS000236963.5	SAMN50642890	clinical	cd_8_group_4448	cd_4_group_11804	cd_2_group_14399
PDT002887468.1	PDS000236963.5	SAMN50670164	clinical	cd_8_group_4448	cd_4_group_11804	cd_2_group_14399
PDT002293340.1	PDS000236963.5	SAMEA115418658	NULL	cd_8_group_4448	cd_4_group_12846	-
PDT002336065.1	PDS000236963.5	SAMEA115418642	NULL	cd_8_group_4448	cd_4_group_12846	-
PDT002384155.1	PDS000236963.5	SAMEA116043359	NULL	cd_8_group_4448	cd_4_group_13106	cd_2_group_12303
PDT002612459.1	PDS000236963.5	SAMN46712235	clinical	cd_8_group_4448	cd_4_group_13106	cd_2_group_12303
PDT002384431.1	PDS000236963.5	SAMEA116043595	NULL	cd_8_group_4448	cd_4_group_13130	cd_2_group_12327
PDT002568180.1	PDS000236963.5	SAMN46282577	clinical	cd_8_group_4448	cd_4_group_13130	cd_2_group_12327
PDT002582705.1	PDS000236963.5	SAMN46293925	clinical	cd_8_group_4448	cd_4_group_13130	cd_2_group_12327
PDT002582813.1	PDS000236963.5	SAMN46294405	clinical	cd_8_group_4448	cd_4_group_13130	cd_2_group_12327
PDT002589592.1	PDS000236963.5	SAMN46384431	clinical	cd_8_group_4448	cd_4_group_13130	cd_2_group_12327
PDT002589675.1	PDS000236963.5	SAMN46384810	clinical	cd_8_group_4448	cd_4_group_13130	cd_2_group_12327
PDT002607454.1	PDS000236963.5	SAMN46527550	clinical	cd_8_group_4448	cd_4_group_13130	cd_2_group_12327
PDT002607480.1	PDS000236963.5	SAMN46527729	clinical	cd_8_group_4448	cd_4_group_13130	cd_2_group_12327
PDT002616258.1	PDS000236963.5	SAMN46736770	clinical	cd_8_group_4448	cd_4_group_13130	cd_2_group_12327
PDT002671882.1	PDS000236963.5	SAMEA117810415	NULL	cd_8_group_4448	cd_4_group_13130	cd_2_group_12327
PDT002671896.1	PDS000236963.5	SAMEA117810482	NULL	cd_8_group_4448	cd_4_group_13130	cd_2_group_12327
PDT002672612.1	PDS000236963.5	SAMEA117810423	NULL	cd_8_group_4448	cd_4_group_13130	cd_2_group_12327
PDT002673997.1	PDS000236963.5	SAMEA117810481	NULL	cd_8_group_4448	cd_4_group_13130	cd_2_group_12327
PDT002833213.1	PDS000236963.5	SAMN49918539	clinical	cd_8_group_4448	cd_4_group_13130	cd_2_group_12327
PDT002850288.1	PDS000236963.5	SAMN50194298	clinical	cd_8_group_4448	cd_4_group_13130	cd_2_group_12327
PDT002589633.1	PDS000236963.5	SAMN46384743	clinical	cd_8_group_4448	cd_4_group_13130	cd_2_group_12963
PDT002589702.1	PDS000236963.5	SAMN46384878	clinical	cd_8_group_4448	cd_4_group_13130	cd_2_group_12963
PDT002567173.1	PDS000236963.5	SAMN46268036	clinical	cd_8_group_4448	cd_4_group_13486	cd_2_group_12705
PDT002567269.1	PDS000236963.5	SAMN46268341	clinical	cd_8_group_4448	cd_4_group_13486	cd_2_group_12705
PDT002616091.1	PDS000236963.5	SAMN46736574	clinical	cd_8_group_4448	cd_4_group_13486	cd_2_group_12705
PDT002584991.1	PDS000236963.5	SAMN46307054	clinical	cd_8_group_4448	cd_4_group_13595	cd_2_group_12828
PDT002591340.1	PDS000236963.5	SAMN46409089	clinical	cd_8_group_4448	cd_4_group_13595	cd_2_group_12828
PDT002591743.1	PDS000236963.5	SAMN46417290	clinical	cd_8_group_4448	cd_4_group_13595	cd_2_group_12828
PDT002591038.1	PDS000236963.5	SAMN46407699	clinical	cd_8_group_4448	cd_4_group_13746	cd_2_group_13007
PDT002591675.1	PDS000236963.5	SAMN46417069	clinical	cd_8_group_4448	cd_4_group_13746	cd_2_group_13007
PDT002678600.1	PDS000236963.5	SAMEA117826456	NULL	cd_8_group_4448	cd_4_group_14500	-
PDT002678345.1	PDS000236963.5	SAMEA117826460	NULL	cd_8_group_4448	cd_4_group_14500	cd_2_group_13847
PDT002678963.1	PDS000236963.5	SAMEA117826455	NULL	cd_8_group_4448	cd_4_group_14500	cd_2_group_13847
PDT001916532.1	PDS000236963.5	SAMEA114072020	NULL	cd_8_group_4448	cd_4_group_4208	-
PDT001959787.1	PDS000236963.5	SAMEA114462193	NULL	cd_8_group_4448	cd_4_group_4208	-
PDT001960294.1	PDS000236963.5	SAMEA114462263	NULL	cd_8_group_4448	cd_4_group_4208	-
PDT002607609.1	PDS000236963.5	SAMN46533272	clinical	cd_8_group_4448	cd_4_group_4208	-
PDT002614790.1	PDS000236963.5	SAMN46723873	clinical	cd_8_group_4448	cd_4_group_4208	-
PDT002616152.1	PDS000236963.5	SAMN46736662	clinical	cd_8_group_4448	cd_4_group_4208	-
PDT002000144.1	PDS000236963.5	SAMEA114634153	NULL	cd_8_group_4448	cd_4_group_4208	cd_2_group_11342
PDT002608947.1	PDS000236963.5	SAMN46547024	clinical	cd_8_group_4448	cd_4_group_4208	cd_2_group_11342
PDT002567211.1	PDS000236963.5	SAMN46268173	clinical	cd_8_group_4448	cd_4_group_4208	cd_2_group_12714
PDT002567250.1	PDS000236963.5	SAMN46268295	clinical	cd_8_group_4448	cd_4_group_4208	cd_2_group_12714
PDT002567315.1	PDS000236963.5	SAMN46268405	clinical	cd_8_group_4448	cd_4_group_4208	cd_2_group_12714
PDT002567332.1	PDS000236963.5	SAMN46268442	clinical	cd_8_group_4448	cd_4_group_4208	cd_2_group_12714
PDT002618264.1	PDS000236963.5	SAMN46745732	clinical	cd_8_group_4448	cd_4_group_4208	cd_2_group_12714
PDT002568068.1	PDS000236963.5	SAMN46281999	clinical	cd_8_group_4448	cd_4_group_4208	cd_2_group_12761
PDT002601007.1	PDS000236963.5	SAMN46506092	clinical	cd_8_group_4448	cd_4_group_4208	cd_2_group_12761
PDT002602816.1	PDS000236963.5	SAMN46512542	clinical	cd_8_group_4448	cd_4_group_4208	cd_2_group_12761
PDT002589599.1	PDS000236963.5	SAMN46384433	clinical	cd_8_group_4448	cd_4_group_4208	cd_2_group_12959
PDT002597371.1	PDS000236963.5	SAMN46438969	clinical	cd_8_group_4448	cd_4_group_4208	cd_2_group_12959
PDT002589778.1	PDS000236963.5	SAMN46385777	clinical	cd_8_group_4448	cd_4_group_4208	cd_2_group_12981
PDT002673995.1	PDS000236963.5	SAMEA117810466	NULL	cd_8_group_4448	cd_4_group_4208	cd_2_group_12981
PDT000552886.1	PDS000236963.5	SAMN12417824	clinical	cd_8_group_4448	cd_4_group_4208	cd_2_group_3540
PDT000552949.1	PDS000236963.5	SAMN12418033	clinical	cd_8_group_4448	cd_4_group_4208	cd_2_group_3540
PDT000553064.1	PDS000236963.5	SAMN12418119	clinical	cd_8_group_4448	cd_4_group_4208	cd_2_group_3540
PDT000558245.1	PDS000236963.5	SAMN12529398	clinical	cd_8_group_4448	cd_4_group_4208	cd_2_group_3540
PDT000554760.1	PDS000236963.5	SAMN12492307	environmental/other	cd_8_group_4448	cd_4_group_4419	-
PDT002383829.1	PDS000236963.5	SAMEA116043377	NULL	cd_8_group_4448	cd_4_group_4419	-
PDT002593501.1	PDS000236963.5	SAMN46422618	clinical	cd_8_group_4448	cd_4_group_4419	cd_2_group_13161
PDT002598584.1	PDS000236963.5	SAMN46478432	clinical	cd_8_group_4448	cd_4_group_4419	cd_2_group_13161
PDT000804603.2	PDS000056839.6	SAMN15756176	environmental/other	cd_8_group_4449	cd_4_group_4209	-
PDT000552887.1	PDS000056839.6	SAMN12417776	environmental/other	cd_8_group_4449	cd_4_group_4209	cd_2_group_3541
PDT000552953.1	PDS000056839.6	SAMN12418064	environmental/other	cd_8_group_4449	cd_4_group_4209	cd_2_group_3541
PDT000553024.1	PDS000056839.6	SAMN12418054	environmental/other	cd_8_group_4449	cd_4_group_4209	cd_2_group_3541
PDT000105850.2	PDS000022832.225	SAMN04461479	environmental/other	cd_8_group_445	-	-
PDT000188213.1	PDS000022832.225	SAMN05526190	NULL	cd_8_group_445	-	-
PDT000521881.1	PDS000022832.225	SAMN12040856	environmental/other	cd_8_group_445	-	-
PDT001757505.1	PDS000022832.225	SAMN10037182	environmental/other	cd_8_group_445	-	-
PDT001757506.1	PDS000022832.225	SAMN10037181	environmental/other	cd_8_group_445	-	-
PDT001757507.1	PDS000022832.225	SAMN10037184	environmental/other	cd_8_group_445	-	-
PDT002413904.1	PDS000022832.225	SAMN44254146	environmental/other	cd_8_group_445	-	-
PDT000201969.2	PDS000022832.225	SAMN06756821	environmental/other	cd_8_group_445	cd_4_group_1301	-
PDT000247621.2	PDS000022832.225	SAMN07738554	environmental/other	cd_8_group_445	cd_4_group_1301	-
PDT000628500.1	PDS000022832.225	SAMN13287104	environmental/other	cd_8_group_445	cd_4_group_1301	-
PDT000932473.1	PDS000022832.225	SAMN13517198	environmental/other	cd_8_group_445	cd_4_group_1301	-
PDT000584384.1	PDS000022832.225	SAMN12725476	environmental/other	cd_8_group_445	cd_4_group_1872	-
PDT001110766.1	PDS000022832.225	SAMN20840802	environmental/other	cd_8_group_445	cd_4_group_1872	-
PDT001296828.1	PDS000022832.225	SAMN27994760	environmental/other	cd_8_group_445	cd_4_group_1872	-
PDT001597292.1	PDS000022832.225	SAMN32963045	environmental/other	cd_8_group_445	cd_4_group_1872	-
PDT000269744.2	PDS000022832.225	SAMN08141371	environmental/other	cd_8_group_445	cd_4_group_1872	cd_2_group_1506
PDT000477209.1	PDS000022832.225	SAMN11116015	environmental/other	cd_8_group_445	cd_4_group_1872	cd_2_group_1506
PDT000834881.1	PDS000022832.225	SAMN16113954	environmental/other	cd_8_group_445	cd_4_group_1872	cd_2_group_1506
PDT001278838.1	PDS000022832.225	SAMN27156335	environmental/other	cd_8_group_445	cd_4_group_1872	cd_2_group_1506
PDT000552888.1	PDS000010527.39	SAMN12417798	clinical	cd_8_group_4450	cd_4_group_4210	cd_2_group_3542
PDT001916561.1	PDS000010527.39	SAMEA114072055	NULL	cd_8_group_4450	cd_4_group_4210	cd_2_group_3542
PDT000568400.1	PDS000010527.39	SAMN12597903	environmental/other	cd_8_group_4450	cd_4_group_5065	cd_2_group_4343
PDT000579720.1	PDS000010527.39	SAMN12673141	clinical	cd_8_group_4450	cd_4_group_5065	cd_2_group_4343
PDT001745982.1	PDS000010527.39	SAMEA4443413	NULL	cd_8_group_4450	cd_4_group_5065	cd_2_group_4343
PDT001749251.1	PDS000010527.39	SAMEA3391086	NULL	cd_8_group_4450	cd_4_group_5065	cd_2_group_4343
PDT000552894.1	PDS000048733.5	SAMN12417704	environmental/other	cd_8_group_4451	cd_4_group_4211	cd_2_group_3544
PDT000552997.1	PDS000048733.5	SAMN12417969	environmental/other	cd_8_group_4451	cd_4_group_4211	cd_2_group_3544
PDT001590239.2	PDS000048733.5	SAMEA112329424	clinical	cd_8_group_4451	cd_4_group_4211	cd_2_group_3544
PDT002568108.1	PDS000048733.5	SAMN46282332	environmental/other	cd_8_group_4451	cd_4_group_4211	cd_2_group_3544
PDT002568116.1	PDS000048733.5	SAMN46282419	environmental/other	cd_8_group_4451	cd_4_group_4211	cd_2_group_3544
PDT002568168.1	PDS000048733.5	SAMN46282318	environmental/other	cd_8_group_4451	cd_4_group_4211	cd_2_group_3544
PDT002597376.1	PDS000048733.5	SAMN46438978	environmental/other	cd_8_group_4451	cd_4_group_4211	cd_2_group_3544
PDT002597425.1	PDS000048733.5	SAMN46439197	environmental/other	cd_8_group_4451	cd_4_group_4211	cd_2_group_3544
PDT002597487.1	PDS000048733.5	SAMN46439324	environmental/other	cd_8_group_4451	cd_4_group_4211	cd_2_group_3544
PDT002597538.1	PDS000048733.5	SAMN46439440	environmental/other	cd_8_group_4451	cd_4_group_4211	cd_2_group_3544
PDT002618050.1	PDS000048733.5	SAMN46743888	environmental/other	cd_8_group_4451	cd_4_group_4211	cd_2_group_3544
PDT002618219.1	PDS000048733.5	SAMN46745401	environmental/other	cd_8_group_4451	cd_4_group_4211	cd_2_group_3544
PDT002618309.1	PDS000048733.5	SAMN46745891	clinical	cd_8_group_4451	cd_4_group_4211	cd_2_group_3544
PDT000552902.1	PDS000238937.1	SAMN12417723	environmental/other	cd_8_group_4452	cd_4_group_4212	cd_2_group_3546
PDT000552917.1	PDS000238937.1	SAMN12417852	environmental/other	cd_8_group_4452	cd_4_group_4212	cd_2_group_3546
PDT000552935.1	PDS000238937.1	SAMN12418014	environmental/other	cd_8_group_4452	cd_4_group_4212	cd_2_group_3546
PDT000553074.1	PDS000238937.1	SAMN12418093	environmental/other	cd_8_group_4452	cd_4_group_4212	cd_2_group_3546
PDT001590236.1	PDS000238937.1	SAMEA112329427	clinical	cd_8_group_4452	cd_4_group_4212	cd_2_group_3546
PDT001739414.1	PDS000238937.1	SAMEA14035683	clinical	cd_8_group_4452	cd_4_group_4212	cd_2_group_3546
PDT001739415.1	PDS000238937.1	SAMEA14035684	clinical	cd_8_group_4452	cd_4_group_4212	cd_2_group_3546
PDT002568113.1	PDS000238937.1	SAMN46282417	environmental/other	cd_8_group_4452	cd_4_group_4212	cd_2_group_3546
PDT002568149.1	PDS000238937.1	SAMN46282551	environmental/other	cd_8_group_4452	cd_4_group_4212	cd_2_group_3546
PDT002568202.1	PDS000238937.1	SAMN46282566	environmental/other	cd_8_group_4452	cd_4_group_4212	cd_2_group_3546
PDT002597460.1	PDS000238937.1	SAMN46439285	environmental/other	cd_8_group_4452	cd_4_group_4212	cd_2_group_3546
PDT002597498.1	PDS000238937.1	SAMN46439368	environmental/other	cd_8_group_4452	cd_4_group_4212	cd_2_group_3546
PDT002597579.1	PDS000238937.1	SAMN46439547	environmental/other	cd_8_group_4452	cd_4_group_4212	cd_2_group_3546
PDT002597669.1	PDS000238937.1	SAMN46439691	environmental/other	cd_8_group_4452	cd_4_group_4212	cd_2_group_3546
PDT002618065.1	PDS000238937.1	SAMN46743887	environmental/other	cd_8_group_4452	cd_4_group_4212	cd_2_group_3546
PDT002618067.1	PDS000238937.1	SAMN46743903	environmental/other	cd_8_group_4452	cd_4_group_4212	cd_2_group_3546
PDT002618104.1	PDS000238937.1	SAMN46743953	environmental/other	cd_8_group_4452	cd_4_group_4212	cd_2_group_3546
PDT002618193.1	PDS000238937.1	SAMN46745414	environmental/other	cd_8_group_4452	cd_4_group_4212	cd_2_group_3546
PDT002618221.1	PDS000238937.1	SAMN46745355	environmental/other	cd_8_group_4452	cd_4_group_4212	cd_2_group_3546
PDT002618342.1	PDS000238937.1	SAMN46746023	environmental/other	cd_8_group_4452	cd_4_group_4212	cd_2_group_3546
PDT001116207.1	PDS000095048.5	SAMN20962159	clinical	cd_8_group_4453	-	-
PDT001126921.1	PDS000095048.5	SAMN21370272	clinical	cd_8_group_4453	-	-
PDT002665591.1	PDS000095048.5	SAMEA117733353	clinical	cd_8_group_4453	-	-
PDT001756960.1	PDS000095048.5	SAMEA7632940	clinical	cd_8_group_4453	cd_4_group_4213	-
PDT001756900.1	PDS000095048.5	SAMEA7632880	clinical	cd_8_group_4453	cd_4_group_4213	cd_2_group_10005
PDT001756942.1	PDS000095048.5	SAMEA7632922	clinical	cd_8_group_4453	cd_4_group_4213	cd_2_group_10005
PDT000552904.1	PDS000095048.5	SAMN12417810	clinical	cd_8_group_4453	cd_4_group_4213	cd_2_group_3547
PDT001750431.1	PDS000095048.5	SAMN15516380	clinical	cd_8_group_4453	cd_4_group_4213	cd_2_group_3547
PDT001756362.1	PDS000095048.5	SAMEA7632340	NULL	cd_8_group_4453	cd_4_group_4213	cd_2_group_3547
PDT001756380.1	PDS000095048.5	SAMEA7632358	clinical	cd_8_group_4453	cd_4_group_4213	cd_2_group_3547
PDT001756397.1	PDS000095048.5	SAMEA7632375	NULL	cd_8_group_4453	cd_4_group_4213	cd_2_group_3547
PDT001756398.1	PDS000095048.5	SAMEA7632376	NULL	cd_8_group_4453	cd_4_group_4213	cd_2_group_3547
PDT001756494.1	PDS000095048.5	SAMEA7632474	NULL	cd_8_group_4453	cd_4_group_4213	cd_2_group_3547
PDT001756530.1	PDS000095048.5	SAMEA7632510	clinical	cd_8_group_4453	cd_4_group_4213	cd_2_group_3547
PDT001756774.1	PDS000095048.5	SAMEA7632754	clinical	cd_8_group_4453	cd_4_group_4213	cd_2_group_3547
PDT001756841.1	PDS000095048.5	SAMEA7632821	clinical	cd_8_group_4453	cd_4_group_4213	cd_2_group_3547
PDT001756881.1	PDS000095048.5	SAMEA7632861	clinical	cd_8_group_4453	cd_4_group_4213	cd_2_group_3547
PDT001756945.1	PDS000095048.5	SAMEA7632925	clinical	cd_8_group_4453	cd_4_group_4213	cd_2_group_3547
PDT001756948.1	PDS000095048.5	SAMEA7632928	clinical	cd_8_group_4453	cd_4_group_4213	cd_2_group_3547
PDT001756949.1	PDS000095048.5	SAMEA7632929	clinical	cd_8_group_4453	cd_4_group_4213	cd_2_group_3547
PDT001757107.1	PDS000095048.5	SAMEA7633088	clinical	cd_8_group_4453	cd_4_group_4213	cd_2_group_3547
PDT000552909.1	PDS000048718.3	SAMN12417778	environmental/other	cd_8_group_4454	cd_4_group_4214	cd_2_group_3549
PDT000552926.1	PDS000048718.3	SAMN12418023	environmental/other	cd_8_group_4454	cd_4_group_4214	cd_2_group_3549
PDT001750877.1	PDS000191146.3	SAMN14118049	environmental/other	cd_8_group_4455	-	-
PDT001751021.1	PDS000191146.3	SAMN14118036	clinical	cd_8_group_4455	-	-
PDT001751045.1	PDS000191146.3	SAMN14118024	clinical	cd_8_group_4455	-	-
PDT001750828.1	PDS000191146.3	SAMN14118088	clinical	cd_8_group_4455	cd_4_group_10486	-
PDT001750864.1	PDS000191146.3	SAMN14118055	clinical	cd_8_group_4455	cd_4_group_10486	-
PDT001750819.1	PDS000191146.3	SAMN14118096	clinical	cd_8_group_4455	cd_4_group_10486	cd_2_group_9672
PDT001750820.1	PDS000191146.3	SAMN14118095	clinical	cd_8_group_4455	cd_4_group_10486	cd_2_group_9672
PDT001750821.1	PDS000191146.3	SAMN14118094	clinical	cd_8_group_4455	cd_4_group_10486	cd_2_group_9672
PDT001750823.1	PDS000191146.3	SAMN14118093	clinical	cd_8_group_4455	cd_4_group_10486	cd_2_group_9672
PDT001750824.1	PDS000191146.3	SAMN14118092	clinical	cd_8_group_4455	cd_4_group_10486	cd_2_group_9672
PDT001750825.1	PDS000191146.3	SAMN14118091	clinical	cd_8_group_4455	cd_4_group_10486	cd_2_group_9672
PDT001750827.1	PDS000191146.3	SAMN14118089	clinical	cd_8_group_4455	cd_4_group_10486	cd_2_group_9672
PDT001750829.1	PDS000191146.3	SAMN14118087	clinical	cd_8_group_4455	cd_4_group_10486	cd_2_group_9672
PDT001750830.1	PDS000191146.3	SAMN14118086	clinical	cd_8_group_4455	cd_4_group_10486	cd_2_group_9672
PDT002301140.1	PDS000191146.3	SAMEA112866845	NULL	cd_8_group_4455	cd_4_group_10486	cd_2_group_9672
PDT002329690.1	PDS000191146.3	SAMEA112866844	NULL	cd_8_group_4455	cd_4_group_10486	cd_2_group_9672
PDT001750888.1	PDS000191146.3	SAMN14118048	environmental/other	cd_8_group_4455	cd_4_group_4216	-
PDT001751010.1	PDS000191146.3	SAMN14118037	environmental/other	cd_8_group_4455	cd_4_group_4216	-
PDT001785296.1	PDS000191146.3	SAMEA6828919	clinical	cd_8_group_4455	cd_4_group_4216	cd_2_group_10549
PDT001785312.1	PDS000191146.3	SAMEA6828893	clinical	cd_8_group_4455	cd_4_group_4216	cd_2_group_10549
PDT000552914.1	PDS000191146.3	SAMN12417873	environmental/other	cd_8_group_4455	cd_4_group_4216	cd_2_group_3550
PDT000553003.1	PDS000191146.3	SAMN12418038	environmental/other	cd_8_group_4455	cd_4_group_4216	cd_2_group_3550
PDT001750790.1	PDS000191146.3	SAMN14118123	environmental/other	cd_8_group_4455	cd_4_group_4216	cd_2_group_3550
PDT001750804.1	PDS000191146.3	SAMN14118110	clinical	cd_8_group_4455	cd_4_group_4216	cd_2_group_3550
PDT001750806.1	PDS000191146.3	SAMN14118108	clinical	cd_8_group_4455	cd_4_group_4216	cd_2_group_3550
PDT001750807.1	PDS000191146.3	SAMN14118107	clinical	cd_8_group_4455	cd_4_group_4216	cd_2_group_3550
PDT001750808.1	PDS000191146.3	SAMN14118106	clinical	cd_8_group_4455	cd_4_group_4216	cd_2_group_3550
PDT001750809.1	PDS000191146.3	SAMN14118105	clinical	cd_8_group_4455	cd_4_group_4216	cd_2_group_3550
PDT001750810.1	PDS000191146.3	SAMN14118104	clinical	cd_8_group_4455	cd_4_group_4216	cd_2_group_3550
PDT001750812.1	PDS000191146.3	SAMN14118103	clinical	cd_8_group_4455	cd_4_group_4216	cd_2_group_3550
PDT001750814.1	PDS000191146.3	SAMN14118101	clinical	cd_8_group_4455	cd_4_group_4216	cd_2_group_3550
PDT001750816.1	PDS000191146.3	SAMN14118099	clinical	cd_8_group_4455	cd_4_group_4216	cd_2_group_3550
PDT001750817.1	PDS000191146.3	SAMN14118098	clinical	cd_8_group_4455	cd_4_group_4216	cd_2_group_3550
PDT001750818.1	PDS000191146.3	SAMN14118097	clinical	cd_8_group_4455	cd_4_group_4216	cd_2_group_3550
PDT001750868.1	PDS000191146.3	SAMN14118052	environmental/other	cd_8_group_4455	cd_4_group_4216	cd_2_group_3550
PDT001750869.1	PDS000191146.3	SAMN14118051	environmental/other	cd_8_group_4455	cd_4_group_4216	cd_2_group_3550
PDT001750870.1	PDS000191146.3	SAMN14118050	environmental/other	cd_8_group_4455	cd_4_group_4216	cd_2_group_3550
PDT001750899.1	PDS000191146.3	SAMN14118047	environmental/other	cd_8_group_4455	cd_4_group_4216	cd_2_group_3550
PDT001750910.1	PDS000191146.3	SAMN14118046	environmental/other	cd_8_group_4455	cd_4_group_4216	cd_2_group_3550
PDT001750932.1	PDS000191146.3	SAMN14118044	environmental/other	cd_8_group_4455	cd_4_group_4216	cd_2_group_3550
PDT001750944.1	PDS000191146.3	SAMN14118043	environmental/other	cd_8_group_4455	cd_4_group_4216	cd_2_group_3550
PDT001750988.1	PDS000191146.3	SAMN14118039	environmental/other	cd_8_group_4455	cd_4_group_4216	cd_2_group_3550
PDT001750999.1	PDS000191146.3	SAMN14118038	environmental/other	cd_8_group_4455	cd_4_group_4216	cd_2_group_3550
PDT002618327.1	PDS000191146.3	SAMN46745994	environmental/other	cd_8_group_4455	cd_4_group_4216	cd_2_group_3550
PDT000552916.1	PDS000048719.3	SAMN12417845	environmental/other	cd_8_group_4456	cd_4_group_4217	cd_2_group_3551
PDT000553023.1	PDS000048719.3	SAMN12418022	environmental/other	cd_8_group_4456	cd_4_group_4217	cd_2_group_3551
PDT000626591.1	PDS000048719.3	SAMN13253836	environmental/other	cd_8_group_4456	cd_4_group_4217	cd_2_group_3551
PDT000626600.1	PDS000048719.3	SAMN13253843	environmental/other	cd_8_group_4456	cd_4_group_4217	cd_2_group_3551
PDT001906055.1	PDS000048719.3	SAMEA114072033	NULL	cd_8_group_4456	cd_4_group_4217	cd_2_group_3551
PDT000564582.1	PDS000022855.57	SAMN12574117	clinical	cd_8_group_4457	-	-
PDT000563150.1	PDS000022855.57	SAMN12567908	environmental/other	cd_8_group_4457	cd_4_group_4218	-
PDT001745848.1	PDS000022855.57	SAMEA4443678	NULL	cd_8_group_4457	cd_4_group_4218	-
PDT000552919.1	PDS000022855.57	SAMN12418010	environmental/other	cd_8_group_4457	cd_4_group_4218	cd_2_group_3552
PDT000552962.1	PDS000022855.57	SAMN12418072	environmental/other	cd_8_group_4457	cd_4_group_4218	cd_2_group_3552
PDT001907157.1	PDS000048805.35	SAMEA114408623	NULL	cd_8_group_4458	-	-
PDT001916903.1	PDS000048805.35	SAMEA114408923	NULL	cd_8_group_4458	-	-
PDT001923479.1	PDS000048805.35	SAMEA114408969	NULL	cd_8_group_4458	-	-
PDT002598734.1	PDS000048805.35	SAMN46478831	clinical	cd_8_group_4458	-	-
PDT002611172.1	PDS000048805.35	SAMN46577445	clinical	cd_8_group_4458	-	-
PDT001960287.1	PDS000048805.35	SAMEA114462220	NULL	cd_8_group_4458	cd_4_group_10906	-
PDT002616135.1	PDS000048805.35	SAMN46736642	clinical	cd_8_group_4458	cd_4_group_10906	-
PDT001759218.1	PDS000048805.35	SAMEA13187620	NULL	cd_8_group_4458	cd_4_group_10906	cd_2_group_10088
PDT001914604.1	PDS000048805.35	SAMEA114462168	NULL	cd_8_group_4458	cd_4_group_10906	cd_2_group_10088
PDT002477799.1	PDS000048805.35	SAMN37599073	environmental/other	cd_8_group_4458	cd_4_group_10906	cd_2_group_10088
PDT002477800.1	PDS000048805.35	SAMN37599072	environmental/other	cd_8_group_4458	cd_4_group_10906	cd_2_group_10088
PDT002477801.1	PDS000048805.35	SAMN37599071	environmental/other	cd_8_group_4458	cd_4_group_10906	cd_2_group_10088
PDT002477802.1	PDS000048805.35	SAMN37599070	environmental/other	cd_8_group_4458	cd_4_group_10906	cd_2_group_10088
PDT002477803.1	PDS000048805.35	SAMN37599069	environmental/other	cd_8_group_4458	cd_4_group_10906	cd_2_group_10088
PDT002477804.1	PDS000048805.35	SAMN37599068	environmental/other	cd_8_group_4458	cd_4_group_10906	cd_2_group_10088
PDT002477810.1	PDS000048805.35	SAMN37599064	environmental/other	cd_8_group_4458	cd_4_group_10906	cd_2_group_10088
PDT002477814.1	PDS000048805.35	SAMN37599060	environmental/other	cd_8_group_4458	cd_4_group_10906	cd_2_group_10088
PDT002477815.1	PDS000048805.35	SAMN37599059	environmental/other	cd_8_group_4458	cd_4_group_10906	cd_2_group_10088
PDT002583454.1	PDS000048805.35	SAMN46302507	clinical	cd_8_group_4458	cd_4_group_10906	cd_2_group_10088
PDT002583471.1	PDS000048805.35	SAMN46302541	clinical	cd_8_group_4458	cd_4_group_10906	cd_2_group_10088
PDT002588882.1	PDS000048805.35	SAMN46370137	clinical	cd_8_group_4458	cd_4_group_10906	cd_2_group_10088
PDT002589896.1	PDS000048805.35	SAMN46388521	clinical	cd_8_group_4458	cd_4_group_10906	cd_2_group_10088
PDT002602826.1	PDS000048805.35	SAMN46512578	clinical	cd_8_group_4458	cd_4_group_10906	cd_2_group_10088
PDT002609275.1	PDS000048805.35	SAMN46547740	clinical	cd_8_group_4458	cd_4_group_10906	cd_2_group_10088
PDT002612703.1	PDS000048805.35	SAMN46713445	clinical	cd_8_group_4458	cd_4_group_10906	cd_2_group_10088
PDT002614744.1	PDS000048805.35	SAMN46723807	clinical	cd_8_group_4458	cd_4_group_10906	cd_2_group_10088
PDT002614755.1	PDS000048805.35	SAMN46723827	clinical	cd_8_group_4458	cd_4_group_10906	cd_2_group_10088
PDT002618293.1	PDS000048805.35	SAMN46745871	clinical	cd_8_group_4458	cd_4_group_10906	cd_2_group_10088
PDT001914481.1	PDS000048805.35	SAMEA114461879	NULL	cd_8_group_4458	cd_4_group_11888	cd_2_group_11086
PDT002597722.1	PDS000048805.35	SAMN46439792	clinical	cd_8_group_4458	cd_4_group_11888	cd_2_group_11086
PDT002602988.1	PDS000048805.35	SAMN46512904	clinical	cd_8_group_4458	cd_4_group_11888	cd_2_group_11086
PDT002603076.1	PDS000048805.35	SAMN46512998	clinical	cd_8_group_4458	cd_4_group_11888	cd_2_group_11086
PDT002607527.1	PDS000048805.35	SAMN46532834	clinical	cd_8_group_4458	cd_4_group_11888	cd_2_group_11086
PDT002609306.1	PDS000048805.35	SAMN46547795	clinical	cd_8_group_4458	cd_4_group_14095	cd_2_group_13395
PDT002609347.1	PDS000048805.35	SAMN46547995	clinical	cd_8_group_4458	cd_4_group_14095	cd_2_group_13395
PDT001916475.1	PDS000048805.35	SAMEA114071925	NULL	cd_8_group_4458	cd_4_group_4219	-
PDT002618288.1	PDS000048805.35	SAMN46745820	clinical	cd_8_group_4458	cd_4_group_4219	-
PDT000552921.1	PDS000048805.35	SAMN12418055	environmental/other	cd_8_group_4458	cd_4_group_4219	cd_2_group_3553
PDT000552982.1	PDS000048805.35	SAMN12418001	environmental/other	cd_8_group_4458	cd_4_group_4219	cd_2_group_3553
PDT000553908.1	PDS000048805.35	SAMN12423144	clinical	cd_8_group_4458	cd_4_group_4219	cd_2_group_3553
PDT000554679.1	PDS000048805.35	SAMN12492160	clinical	cd_8_group_4458	cd_4_group_4219	cd_2_group_3553
PDT000555366.1	PDS000048805.35	SAMN12495538	clinical	cd_8_group_4458	cd_4_group_4219	cd_2_group_3553
PDT000555743.1	PDS000048805.35	SAMN12499370	clinical	cd_8_group_4458	cd_4_group_4219	cd_2_group_3553
PDT000568458.1	PDS000048805.35	SAMN12597999	clinical	cd_8_group_4458	cd_4_group_4219	cd_2_group_3553
PDT000582583.1	PDS000048805.35	SAMN12711723	clinical	cd_8_group_4458	cd_4_group_4219	cd_2_group_3553
PDT000711171.1	PDS000048805.35	SAMN14418279	environmental/other	cd_8_group_4458	cd_4_group_4219	cd_2_group_3553
PDT001759228.1	PDS000048805.35	SAMEA13187630	NULL	cd_8_group_4458	cd_4_group_4219	cd_2_group_3553
PDT001759272.1	PDS000048805.35	SAMEA13187675	NULL	cd_8_group_4458	cd_4_group_4219	cd_2_group_3553
PDT001906031.1	PDS000048805.35	SAMEA114071930	NULL	cd_8_group_4458	cd_4_group_4219	cd_2_group_3553
PDT001906033.1	PDS000048805.35	SAMEA114071932	NULL	cd_8_group_4458	cd_4_group_4219	cd_2_group_3553
PDT001906035.1	PDS000048805.35	SAMEA114071934	NULL	cd_8_group_4458	cd_4_group_4219	cd_2_group_3553
PDT001906036.1	PDS000048805.35	SAMEA114071935	NULL	cd_8_group_4458	cd_4_group_4219	cd_2_group_3553
PDT001906041.1	PDS000048805.35	SAMEA114071943	NULL	cd_8_group_4458	cd_4_group_4219	cd_2_group_3553
PDT001907121.1	PDS000048805.35	SAMEA114408580	NULL	cd_8_group_4458	cd_4_group_4219	cd_2_group_3553
PDT001907137.1	PDS000048805.35	SAMEA114408600	NULL	cd_8_group_4458	cd_4_group_4219	cd_2_group_3553
PDT001907208.1	PDS000048805.35	SAMEA114408698	NULL	cd_8_group_4458	cd_4_group_4219	cd_2_group_3553
PDT001907227.1	PDS000048805.35	SAMEA114408721	NULL	cd_8_group_4458	cd_4_group_4219	cd_2_group_3553
PDT001907251.1	PDS000048805.35	SAMEA114408801	NULL	cd_8_group_4458	cd_4_group_4219	cd_2_group_3553
PDT001914431.1	PDS000048805.35	SAMEA114461782	NULL	cd_8_group_4458	cd_4_group_4219	cd_2_group_3553
PDT001914433.1	PDS000048805.35	SAMEA114461784	NULL	cd_8_group_4458	cd_4_group_4219	cd_2_group_3553
PDT001914475.1	PDS000048805.35	SAMEA114461868	NULL	cd_8_group_4458	cd_4_group_4219	cd_2_group_3553
PDT001914476.1	PDS000048805.35	SAMEA114461869	NULL	cd_8_group_4458	cd_4_group_4219	cd_2_group_3553
PDT001914502.1	PDS000048805.35	SAMEA114461925	NULL	cd_8_group_4458	cd_4_group_4219	cd_2_group_3553
PDT001914545.1	PDS000048805.35	SAMEA114462037	NULL	cd_8_group_4458	cd_4_group_4219	cd_2_group_3553
PDT001914580.1	PDS000048805.35	SAMEA114462115	NULL	cd_8_group_4458	cd_4_group_4219	cd_2_group_3553
PDT001916474.1	PDS000048805.35	SAMEA114071922	NULL	cd_8_group_4458	cd_4_group_4219	cd_2_group_3553
PDT001916507.1	PDS000048805.35	SAMEA114071989	NULL	cd_8_group_4458	cd_4_group_4219	cd_2_group_3553
PDT001916529.1	PDS000048805.35	SAMEA114072017	NULL	cd_8_group_4458	cd_4_group_4219	cd_2_group_3553
PDT001916583.1	PDS000048805.35	SAMEA114072115	NULL	cd_8_group_4458	cd_4_group_4219	cd_2_group_3553
PDT001916677.1	PDS000048805.35	SAMEA114072258	NULL	cd_8_group_4458	cd_4_group_4219	cd_2_group_3553
PDT001916785.1	PDS000048805.35	SAMEA114408744	NULL	cd_8_group_4458	cd_4_group_4219	cd_2_group_3553
PDT001916853.1	PDS000048805.35	SAMEA114408865	NULL	cd_8_group_4458	cd_4_group_4219	cd_2_group_3553
PDT001923386.1	PDS000048805.35	SAMEA114072124	NULL	cd_8_group_4458	cd_4_group_4219	cd_2_group_3553
PDT001923412.1	PDS000048805.35	SAMEA114072222	NULL	cd_8_group_4458	cd_4_group_4219	cd_2_group_3553
PDT001959731.1	PDS000048805.35	SAMEA114461927	NULL	cd_8_group_4458	cd_4_group_4219	cd_2_group_3553
PDT001960158.1	PDS000048805.35	SAMEA114461780	NULL	cd_8_group_4458	cd_4_group_4219	cd_2_group_3553
PDT001960179.1	PDS000048805.35	SAMEA114461867	NULL	cd_8_group_4458	cd_4_group_4219	cd_2_group_3553
PDT001960181.1	PDS000048805.35	SAMEA114461873	NULL	cd_8_group_4458	cd_4_group_4219	cd_2_group_3553
PDT001960185.1	PDS000048805.35	SAMEA114461883	NULL	cd_8_group_4458	cd_4_group_4219	cd_2_group_3553
PDT001966569.1	PDS000048805.35	SAMEA114462051	NULL	cd_8_group_4458	cd_4_group_4219	cd_2_group_3553
PDT002582718.1	PDS000048805.35	SAMN46294006	clinical	cd_8_group_4458	cd_4_group_4219	cd_2_group_3553
PDT002585025.1	PDS000048805.35	SAMN46307088	clinical	cd_8_group_4458	cd_4_group_4219	cd_2_group_3553
PDT002586960.1	PDS000048805.35	SAMN46318694	clinical	cd_8_group_4458	cd_4_group_4219	cd_2_group_3553
PDT002588889.1	PDS000048805.35	SAMN46370168	clinical	cd_8_group_4458	cd_4_group_4219	cd_2_group_3553
PDT002588936.1	PDS000048805.35	SAMN46370271	clinical	cd_8_group_4458	cd_4_group_4219	cd_2_group_3553
PDT002589834.1	PDS000048805.35	SAMN46388275	clinical	cd_8_group_4458	cd_4_group_4219	cd_2_group_3553
PDT002589926.1	PDS000048805.35	SAMN46388834	clinical	cd_8_group_4458	cd_4_group_4219	cd_2_group_3553
PDT002591109.1	PDS000048805.35	SAMN46407829	clinical	cd_8_group_4458	cd_4_group_4219	cd_2_group_3553
PDT002591463.1	PDS000048805.35	SAMN46416876	clinical	cd_8_group_4458	cd_4_group_4219	cd_2_group_3553
PDT002591488.1	PDS000048805.35	SAMN46416885	clinical	cd_8_group_4458	cd_4_group_4219	cd_2_group_3553
PDT002591663.1	PDS000048805.35	SAMN46417044	clinical	cd_8_group_4458	cd_4_group_4219	cd_2_group_3553
PDT002591836.1	PDS000048805.35	SAMN46417718	clinical	cd_8_group_4458	cd_4_group_4219	cd_2_group_3553
PDT002593364.1	PDS000048805.35	SAMN46422482	clinical	cd_8_group_4458	cd_4_group_4219	cd_2_group_3553
PDT002593422.1	PDS000048805.35	SAMN46422540	clinical	cd_8_group_4458	cd_4_group_4219	cd_2_group_3553
PDT002593554.1	PDS000048805.35	SAMN46422673	clinical	cd_8_group_4458	cd_4_group_4219	cd_2_group_3553
PDT002593673.1	PDS000048805.35	SAMN46422791	clinical	cd_8_group_4458	cd_4_group_4219	cd_2_group_3553
PDT002595582.1	PDS000048805.35	SAMN46430942	clinical	cd_8_group_4458	cd_4_group_4219	cd_2_group_3553
PDT002598359.1	PDS000048805.35	SAMN46477548	clinical	cd_8_group_4458	cd_4_group_4219	cd_2_group_3553
PDT002598430.1	PDS000048805.35	SAMN46477997	clinical	cd_8_group_4458	cd_4_group_4219	cd_2_group_3553
PDT002598537.1	PDS000048805.35	SAMN46478176	clinical	cd_8_group_4458	cd_4_group_4219	cd_2_group_3553
PDT002598677.1	PDS000048805.35	SAMN46478706	clinical	cd_8_group_4458	cd_4_group_4219	cd_2_group_3553
PDT002598753.1	PDS000048805.35	SAMN46478863	clinical	cd_8_group_4458	cd_4_group_4219	cd_2_group_3553
PDT002601328.1	PDS000048805.35	SAMN46506304	clinical	cd_8_group_4458	cd_4_group_4219	cd_2_group_3553
PDT002602876.1	PDS000048805.35	SAMN46512626	clinical	cd_8_group_4458	cd_4_group_4219	cd_2_group_3553
PDT002602920.1	PDS000048805.35	SAMN46512844	clinical	cd_8_group_4458	cd_4_group_4219	cd_2_group_3553
PDT002602956.1	PDS000048805.35	SAMN46512885	clinical	cd_8_group_4458	cd_4_group_4219	cd_2_group_3553
PDT002604561.1	PDS000048805.35	SAMN46522187	clinical	cd_8_group_4458	cd_4_group_4219	cd_2_group_3553
PDT002604830.1	PDS000048805.35	SAMN46522564	clinical	cd_8_group_4458	cd_4_group_4219	cd_2_group_3553
PDT002607563.1	PDS000048805.35	SAMN46532919	clinical	cd_8_group_4458	cd_4_group_4219	cd_2_group_3553
PDT002607838.1	PDS000048805.35	SAMN46533988	clinical	cd_8_group_4458	cd_4_group_4219	cd_2_group_3553
PDT002609157.1	PDS000048805.35	SAMN46547471	clinical	cd_8_group_4458	cd_4_group_4219	cd_2_group_3553
PDT002609199.1	PDS000048805.35	SAMN46547573	clinical	cd_8_group_4458	cd_4_group_4219	cd_2_group_3553
PDT002611571.1	PDS000048805.35	SAMN46594088	clinical	cd_8_group_4458	cd_4_group_4219	cd_2_group_3553
PDT002612522.1	PDS000048805.35	SAMN46712456	clinical	cd_8_group_4458	cd_4_group_4219	cd_2_group_3553
PDT002612573.1	PDS000048805.35	SAMN46712545	clinical	cd_8_group_4458	cd_4_group_4219	cd_2_group_3553
PDT002614768.1	PDS000048805.35	SAMN46723845	clinical	cd_8_group_4458	cd_4_group_4219	cd_2_group_3553
PDT000552922.1	PDS000049821.7	SAMN12418028	environmental/other	cd_8_group_4459	-	-
PDT000553035.1	PDS000049821.7	SAMN12418117	environmental/other	cd_8_group_4459	cd_4_group_4243	cd_2_group_3577
PDT000553842.1	PDS000049821.7	SAMN12423075	environmental/other	cd_8_group_4459	cd_4_group_4243	cd_2_group_3577
PDT000553891.1	PDS000049821.7	SAMN12423119	environmental/other	cd_8_group_4459	cd_4_group_4243	cd_2_group_3577
PDT000582514.1	PDS000049821.7	SAMN12710078	environmental/other	cd_8_group_4459	cd_4_group_4243	cd_2_group_3577
PDT000575526.1	PDS000049821.7	SAMN12648798	clinical	cd_8_group_4459	cd_4_group_5203	-
PDT000571722.1	PDS000049821.7	SAMN12621927	environmental/other	cd_8_group_4459	cd_4_group_5203	cd_2_group_4488
PDT000574815.1	PDS000049821.7	SAMN12643479	environmental/other	cd_8_group_4459	cd_4_group_5203	cd_2_group_4488
PDT000640245.1	PDS000049821.7	SAMN13492718	environmental/other	cd_8_group_4459	cd_4_group_5873	-
PDT000711164.1	PDS000049821.7	SAMN14418305	clinical	cd_8_group_4459	cd_4_group_5873	-
PDT000105854.2	PDS000021987.36	SAMN04461165	clinical	cd_8_group_446	-	-
PDT000411908.1	PDS000021987.36	SAMN10492176	clinical	cd_8_group_446	-	-
PDT000533682.1	PDS000021987.36	SAMN12161747	clinical	cd_8_group_446	cd_4_group_4018	cd_2_group_3352
PDT000649222.1	PDS000021987.36	SAMN13662495	clinical	cd_8_group_446	cd_4_group_4018	cd_2_group_3352
PDT000552925.1	PDS000048754.1	SAMN12418036	clinical	cd_8_group_4460	cd_4_group_4220	cd_2_group_3554
PDT000552930.1	PDS000048754.1	SAMN12417863	clinical	cd_8_group_4460	cd_4_group_4220	cd_2_group_3554
PDT001745217.1	PDS000048755.73	SAMEA3711353	NULL	cd_8_group_4461	-	-
PDT001745669.1	PDS000048755.73	SAMEA4443255	NULL	cd_8_group_4461	-	-
PDT001753127.1	PDS000048755.73	SAMEA6936408	clinical	cd_8_group_4461	-	-
PDT001756955.1	PDS000048755.73	SAMEA7632935	clinical	cd_8_group_4461	-	-
PDT001916864.1	PDS000048755.73	SAMEA114408876	NULL	cd_8_group_4461	-	-
PDT001916866.1	PDS000048755.73	SAMEA114408878	NULL	cd_8_group_4461	-	-
PDT001957868.1	PDS000048755.73	SAMEA114408965	NULL	cd_8_group_4461	-	-
PDT002591123.1	PDS000048755.73	SAMN46407890	clinical	cd_8_group_4461	-	-
PDT002665092.1	PDS000048755.73	SAMEA117732837	clinical	cd_8_group_4461	-	-
PDT002666469.1	PDS000048755.73	SAMEA117734350	clinical	cd_8_group_4461	-	-
PDT001960302.1	PDS000048755.73	SAMEA114462292	NULL	cd_8_group_4461	cd_4_group_12082	cd_2_group_11262
PDT002276065.1	PDS000048755.73	SAMEA114571885	NULL	cd_8_group_4461	cd_4_group_12082	cd_2_group_11262
PDT002379996.1	PDS000048755.73	SAMEA115995448	NULL	cd_8_group_4461	cd_4_group_12082	cd_2_group_11262
PDT002380017.1	PDS000048755.73	SAMEA115995510	NULL	cd_8_group_4461	cd_4_group_12082	cd_2_group_11262
PDT002567365.1	PDS000048755.73	SAMN46268470	clinical	cd_8_group_4461	cd_4_group_12082	cd_2_group_11262
PDT002567390.1	PDS000048755.73	SAMN46268635	clinical	cd_8_group_4461	cd_4_group_12082	cd_2_group_11262
PDT002582761.1	PDS000048755.73	SAMN46294253	clinical	cd_8_group_4461	cd_4_group_12082	cd_2_group_11262
PDT002612557.1	PDS000048755.73	SAMN46712530	clinical	cd_8_group_4461	cd_4_group_12082	cd_2_group_11262
PDT002612575.1	PDS000048755.73	SAMN46712556	clinical	cd_8_group_4461	cd_4_group_12082	cd_2_group_11262
PDT002614964.1	PDS000048755.73	SAMN46724485	clinical	cd_8_group_4461	cd_4_group_12082	cd_2_group_11262
PDT002617999.1	PDS000048755.73	SAMN46743527	clinical	cd_8_group_4461	cd_4_group_12082	cd_2_group_11262
PDT002585124.1	PDS000048755.73	SAMN46307226	clinical	cd_8_group_4461	cd_4_group_13612	cd_2_group_12848
PDT002591134.1	PDS000048755.73	SAMN46407817	clinical	cd_8_group_4461	cd_4_group_13612	cd_2_group_12848
PDT002595615.1	PDS000048755.73	SAMN46431001	clinical	cd_8_group_4461	cd_4_group_13612	cd_2_group_12848
PDT002598403.1	PDS000048755.73	SAMN46477904	clinical	cd_8_group_4461	cd_4_group_13612	cd_2_group_12848
PDT002609042.1	PDS000048755.73	SAMN46547177	clinical	cd_8_group_4461	cd_4_group_13612	cd_2_group_12848
PDT002591473.1	PDS000048755.73	SAMN46416879	clinical	cd_8_group_4461	cd_4_group_13768	cd_2_group_13042
PDT002593469.1	PDS000048755.73	SAMN46422590	clinical	cd_8_group_4461	cd_4_group_13768	cd_2_group_13042
PDT002598362.1	PDS000048755.73	SAMN46477556	clinical	cd_8_group_4461	cd_4_group_13768	cd_2_group_13042
PDT002598488.1	PDS000048755.73	SAMN46478072	clinical	cd_8_group_4461	cd_4_group_13768	cd_2_group_13042
PDT002609007.1	PDS000048755.73	SAMN46547159	clinical	cd_8_group_4461	cd_4_group_13768	cd_2_group_13042
PDT002602806.1	PDS000048755.73	SAMN46512554	clinical	cd_8_group_4461	cd_4_group_14026	cd_2_group_13316
PDT002604696.1	PDS000048755.73	SAMN46522341	clinical	cd_8_group_4461	cd_4_group_14026	cd_2_group_13316
PDT002604752.1	PDS000048755.73	SAMN46522459	clinical	cd_8_group_4461	cd_4_group_14026	cd_2_group_13316
PDT002607809.1	PDS000048755.73	SAMN46533980	clinical	cd_8_group_4461	cd_4_group_14026	cd_2_group_13316
PDT000554809.1	PDS000048755.73	SAMN12492342	environmental/other	cd_8_group_4461	cd_4_group_4221	-
PDT001262258.1	PDS000048755.73	SAMN25236717	NULL	cd_8_group_4461	cd_4_group_4221	-
PDT001739249.1	PDS000048755.73	SAMEA14035515	clinical	cd_8_group_4461	cd_4_group_4221	-
PDT001753149.1	PDS000048755.73	SAMEA6936439	clinical	cd_8_group_4461	cd_4_group_4221	-
PDT001757676.1	PDS000048755.73	SAMEA5148128	clinical	cd_8_group_4461	cd_4_group_4221	-
PDT001914436.1	PDS000048755.73	SAMEA114461791	NULL	cd_8_group_4461	cd_4_group_4221	-
PDT001914448.1	PDS000048755.73	SAMEA114461817	NULL	cd_8_group_4461	cd_4_group_4221	-
PDT001916860.1	PDS000048755.73	SAMEA114408872	NULL	cd_8_group_4461	cd_4_group_4221	-
PDT001959717.1	PDS000048755.73	SAMEA114461851	NULL	cd_8_group_4461	cd_4_group_4221	-
PDT001959750.1	PDS000048755.73	SAMEA114462003	NULL	cd_8_group_4461	cd_4_group_4221	-
PDT002000147.1	PDS000048755.73	SAMEA114634159	NULL	cd_8_group_4461	cd_4_group_4221	-
PDT002000156.1	PDS000048755.73	SAMEA114634172	NULL	cd_8_group_4461	cd_4_group_4221	-
PDT002588916.1	PDS000048755.73	SAMN46370242	clinical	cd_8_group_4461	cd_4_group_4221	-
PDT002593436.1	PDS000048755.73	SAMN46422556	clinical	cd_8_group_4461	cd_4_group_4221	-
PDT002597421.1	PDS000048755.73	SAMN46439191	clinical	cd_8_group_4461	cd_4_group_4221	-
PDT002599376.1	PDS000048755.73	SAMN46491040	clinical	cd_8_group_4461	cd_4_group_4221	-
PDT002614783.1	PDS000048755.73	SAMN46723878	clinical	cd_8_group_4461	cd_4_group_4221	-
PDT002666482.1	PDS000048755.73	SAMEA117734363	clinical	cd_8_group_4461	cd_4_group_4221	-
PDT002786822.1	PDS000048755.73	SAMN48793605	clinical	cd_8_group_4461	cd_4_group_4221	-
PDT001763704.1	PDS000048755.73	SAMEA111523197	NULL	cd_8_group_4461	cd_4_group_4221	cd_2_group_10172
PDT002877875.1	PDS000048755.73	SAMN15617907	environmental/other	cd_8_group_4461	cd_4_group_4221	cd_2_group_10172
PDT001907238.1	PDS000048755.73	SAMEA114408733	NULL	cd_8_group_4461	cd_4_group_4221	cd_2_group_11041
PDT002611243.1	PDS000048755.73	SAMN46580548	clinical	cd_8_group_4461	cd_4_group_4221	cd_2_group_11041
PDT001913382.1	PDS000048755.73	SAMEA113542593	NULL	cd_8_group_4461	cd_4_group_4221	cd_2_group_11074
PDT002477794.1	PDS000048755.73	SAMN37599077	environmental/other	cd_8_group_4461	cd_4_group_4221	cd_2_group_11074
PDT002591343.1	PDS000048755.73	SAMN46409105	clinical	cd_8_group_4461	cd_4_group_4221	cd_2_group_11074
PDT002612501.1	PDS000048755.73	SAMN46712300	clinical	cd_8_group_4461	cd_4_group_4221	cd_2_group_11074
PDT002567069.1	PDS000048755.73	SAMN46266623	clinical	cd_8_group_4461	cd_4_group_4221	cd_2_group_12674
PDT002582748.1	PDS000048755.73	SAMN46294210	clinical	cd_8_group_4461	cd_4_group_4221	cd_2_group_12674
PDT002585047.1	PDS000048755.73	SAMN46307114	clinical	cd_8_group_4461	cd_4_group_4221	cd_2_group_12837
PDT002593560.1	PDS000048755.73	SAMN46422694	clinical	cd_8_group_4461	cd_4_group_4221	cd_2_group_12837
PDT002588796.1	PDS000048755.73	SAMN46369870	clinical	cd_8_group_4461	cd_4_group_4221	cd_2_group_12929
PDT002588807.1	PDS000048755.73	SAMN46369887	clinical	cd_8_group_4461	cd_4_group_4221	cd_2_group_12929
PDT002597488.1	PDS000048755.73	SAMN46439321	clinical	cd_8_group_4461	cd_4_group_4221	cd_2_group_12929
PDT002599338.1	PDS000048755.73	SAMN46490848	clinical	cd_8_group_4461	cd_4_group_4221	cd_2_group_13265
PDT002599346.1	PDS000048755.73	SAMN46490853	clinical	cd_8_group_4461	cd_4_group_4221	cd_2_group_13265
PDT002601074.1	PDS000048755.73	SAMN46506250	clinical	cd_8_group_4461	cd_4_group_4221	cd_2_group_13265
PDT002601114.1	PDS000048755.73	SAMN46506337	clinical	cd_8_group_4461	cd_4_group_4221	cd_2_group_13265
PDT002599629.1	PDS000048755.73	SAMN46492403	clinical	cd_8_group_4461	cd_4_group_4221	cd_2_group_13280
PDT002602859.1	PDS000048755.73	SAMN46512608	clinical	cd_8_group_4461	cd_4_group_4221	cd_2_group_13280
PDT000552927.1	PDS000048755.73	SAMN12417832	clinical	cd_8_group_4461	cd_4_group_4221	cd_2_group_3555
PDT000553007.1	PDS000048755.73	SAMN12418021	clinical	cd_8_group_4461	cd_4_group_4221	cd_2_group_3555
PDT000553625.1	PDS000048755.73	SAMN12422847	environmental/other	cd_8_group_4461	cd_4_group_4221	cd_2_group_3555
PDT000553978.1	PDS000048755.73	SAMN12423228	environmental/other	cd_8_group_4461	cd_4_group_4221	cd_2_group_3555
PDT000554404.1	PDS000048755.73	SAMN12476429	environmental/other	cd_8_group_4461	cd_4_group_4221	cd_2_group_3555
PDT000554467.1	PDS000048755.73	SAMN12476594	clinical	cd_8_group_4461	cd_4_group_4221	cd_2_group_3555
PDT000554524.1	PDS000048755.73	SAMN12476584	environmental/other	cd_8_group_4461	cd_4_group_4221	cd_2_group_3555
PDT000554685.1	PDS000048755.73	SAMN12492162	clinical	cd_8_group_4461	cd_4_group_4221	cd_2_group_3555
PDT000554777.1	PDS000048755.73	SAMN12492333	clinical	cd_8_group_4461	cd_4_group_4221	cd_2_group_3555
PDT000554885.1	PDS000048755.73	SAMN12492439	clinical	cd_8_group_4461	cd_4_group_4221	cd_2_group_3555
PDT000554947.1	PDS000048755.73	SAMN12492486	environmental/other	cd_8_group_4461	cd_4_group_4221	cd_2_group_3555
PDT000554950.1	PDS000048755.73	SAMN12492495	environmental/other	cd_8_group_4461	cd_4_group_4221	cd_2_group_3555
PDT000554964.1	PDS000048755.73	SAMN12492498	clinical	cd_8_group_4461	cd_4_group_4221	cd_2_group_3555
PDT000555313.1	PDS000048755.73	SAMN12495471	environmental/other	cd_8_group_4461	cd_4_group_4221	cd_2_group_3555
PDT000555333.1	PDS000048755.73	SAMN12495478	environmental/other	cd_8_group_4461	cd_4_group_4221	cd_2_group_3555
PDT000555439.1	PDS000048755.73	SAMN12495598	clinical	cd_8_group_4461	cd_4_group_4221	cd_2_group_3555
PDT000555463.1	PDS000048755.73	SAMN12495614	clinical	cd_8_group_4461	cd_4_group_4221	cd_2_group_3555
PDT000555916.1	PDS000048755.73	SAMN12499446	clinical	cd_8_group_4461	cd_4_group_4221	cd_2_group_3555
PDT000556207.1	PDS000048755.73	SAMN12499377	clinical	cd_8_group_4461	cd_4_group_4221	cd_2_group_3555
PDT000556414.1	PDS000048755.73	SAMN12500019	clinical	cd_8_group_4461	cd_4_group_4221	cd_2_group_3555
PDT000558200.1	PDS000048755.73	SAMN12529297	clinical	cd_8_group_4461	cd_4_group_4221	cd_2_group_3555
PDT000558259.1	PDS000048755.73	SAMN12529242	clinical	cd_8_group_4461	cd_4_group_4221	cd_2_group_3555
PDT000558268.1	PDS000048755.73	SAMN12529509	clinical	cd_8_group_4461	cd_4_group_4221	cd_2_group_3555
PDT000558274.1	PDS000048755.73	SAMN12529528	clinical	cd_8_group_4461	cd_4_group_4221	cd_2_group_3555
PDT000558323.1	PDS000048755.73	SAMN12529506	clinical	cd_8_group_4461	cd_4_group_4221	cd_2_group_3555
PDT000558793.1	PDS000048755.73	SAMN12538680	clinical	cd_8_group_4461	cd_4_group_4221	cd_2_group_3555
PDT000558821.1	PDS000048755.73	SAMN12538689	clinical	cd_8_group_4461	cd_4_group_4221	cd_2_group_3555
PDT000558822.1	PDS000048755.73	SAMN12538694	clinical	cd_8_group_4461	cd_4_group_4221	cd_2_group_3555
PDT000559380.1	PDS000048755.73	SAMN12546753	clinical	cd_8_group_4461	cd_4_group_4221	cd_2_group_3555
PDT000559413.1	PDS000048755.73	SAMN12546781	clinical	cd_8_group_4461	cd_4_group_4221	cd_2_group_3555
PDT000559535.1	PDS000048755.73	SAMN12546957	clinical	cd_8_group_4461	cd_4_group_4221	cd_2_group_3555
PDT000559564.1	PDS000048755.73	SAMN12547212	clinical	cd_8_group_4461	cd_4_group_4221	cd_2_group_3555
PDT000559589.1	PDS000048755.73	SAMN12547228	clinical	cd_8_group_4461	cd_4_group_4221	cd_2_group_3555
PDT000559612.1	PDS000048755.73	SAMN12547275	clinical	cd_8_group_4461	cd_4_group_4221	cd_2_group_3555
PDT000559698.1	PDS000048755.73	SAMN12547331	clinical	cd_8_group_4461	cd_4_group_4221	cd_2_group_3555
PDT000559927.1	PDS000048755.73	SAMN12550077	clinical	cd_8_group_4461	cd_4_group_4221	cd_2_group_3555
PDT000560250.1	PDS000048755.73	SAMN12550405	clinical	cd_8_group_4461	cd_4_group_4221	cd_2_group_3555
PDT000562433.1	PDS000048755.73	SAMN12558549	clinical	cd_8_group_4461	cd_4_group_4221	cd_2_group_3555
PDT000631722.1	PDS000048755.73	SAMN13348305	clinical	cd_8_group_4461	cd_4_group_4221	cd_2_group_3555
PDT000711134.1	PDS000048755.73	SAMN14418072	clinical	cd_8_group_4461	cd_4_group_4221	cd_2_group_3555
PDT000711178.1	PDS000048755.73	SAMN14418341	clinical	cd_8_group_4461	cd_4_group_4221	cd_2_group_3555
PDT000711181.1	PDS000048755.73	SAMN14418470	clinical	cd_8_group_4461	cd_4_group_4221	cd_2_group_3555
PDT000711206.1	PDS000048755.73	SAMN14418271	clinical	cd_8_group_4461	cd_4_group_4221	cd_2_group_3555
PDT000711463.1	PDS000048755.73	SAMN14420751	clinical	cd_8_group_4461	cd_4_group_4221	cd_2_group_3555
PDT001759186.1	PDS000048755.73	SAMEA13187588	NULL	cd_8_group_4461	cd_4_group_4221	cd_2_group_3555
PDT001759209.1	PDS000048755.73	SAMEA13187611	NULL	cd_8_group_4461	cd_4_group_4221	cd_2_group_3555
PDT001907170.1	PDS000048755.73	SAMEA114408639	NULL	cd_8_group_4461	cd_4_group_4221	cd_2_group_3555
PDT001907212.1	PDS000048755.73	SAMEA114408703	NULL	cd_8_group_4461	cd_4_group_4221	cd_2_group_3555
PDT001913393.1	PDS000048755.73	SAMEA113542621	NULL	cd_8_group_4461	cd_4_group_4221	cd_2_group_3555
PDT001913419.1	PDS000048755.73	SAMEA113542668	NULL	cd_8_group_4461	cd_4_group_4221	cd_2_group_3555
PDT001916513.1	PDS000048755.73	SAMEA114071995	NULL	cd_8_group_4461	cd_4_group_4221	cd_2_group_3555
PDT001916595.1	PDS000048755.73	SAMEA114072143	NULL	cd_8_group_4461	cd_4_group_4221	cd_2_group_3555
PDT001959776.1	PDS000048755.73	SAMEA114462130	NULL	cd_8_group_4461	cd_4_group_4221	cd_2_group_3555
PDT001960215.1	PDS000048755.73	SAMEA114461981	NULL	cd_8_group_4461	cd_4_group_4221	cd_2_group_3555
PDT002000069.1	PDS000048755.73	SAMEA114634041	NULL	cd_8_group_4461	cd_4_group_4221	cd_2_group_3555
PDT002275917.1	PDS000048755.73	SAMEA114571790	NULL	cd_8_group_4461	cd_4_group_4221	cd_2_group_3555
PDT002275979.1	PDS000048755.73	SAMEA114571754	NULL	cd_8_group_4461	cd_4_group_4221	cd_2_group_3555
PDT002275983.1	PDS000048755.73	SAMEA114571821	NULL	cd_8_group_4461	cd_4_group_4221	cd_2_group_3555
PDT002276029.1	PDS000048755.73	SAMEA114571712	NULL	cd_8_group_4461	cd_4_group_4221	cd_2_group_3555
PDT002276033.1	PDS000048755.73	SAMEA114571722	NULL	cd_8_group_4461	cd_4_group_4221	cd_2_group_3555
PDT002276287.1	PDS000048755.73	SAMEA114571733	NULL	cd_8_group_4461	cd_4_group_4221	cd_2_group_3555
PDT002276298.1	PDS000048755.73	SAMEA114571795	NULL	cd_8_group_4461	cd_4_group_4221	cd_2_group_3555
PDT002277074.1	PDS000048755.73	SAMEA114571743	NULL	cd_8_group_4461	cd_4_group_4221	cd_2_group_3555
PDT002277717.1	PDS000048755.73	SAMEA114571776	NULL	cd_8_group_4461	cd_4_group_4221	cd_2_group_3555
PDT002591290.1	PDS000048755.73	SAMN46408807	clinical	cd_8_group_4461	cd_4_group_4221	cd_2_group_3555
PDT002591345.1	PDS000048755.73	SAMN46409090	clinical	cd_8_group_4461	cd_4_group_4221	cd_2_group_3555
PDT002591622.1	PDS000048755.73	SAMN46416997	clinical	cd_8_group_4461	cd_4_group_4221	cd_2_group_3555
PDT002593319.1	PDS000048755.73	SAMN46422435	clinical	cd_8_group_4461	cd_4_group_4221	cd_2_group_3555
PDT002593499.1	PDS000048755.73	SAMN46422619	clinical	cd_8_group_4461	cd_4_group_4221	cd_2_group_3555
PDT002595489.1	PDS000048755.73	SAMN46430664	clinical	cd_8_group_4461	cd_4_group_4221	cd_2_group_3555
PDT002595567.1	PDS000048755.73	SAMN46430903	clinical	cd_8_group_4461	cd_4_group_4221	cd_2_group_3555
PDT002595607.1	PDS000048755.73	SAMN46431003	clinical	cd_8_group_4461	cd_4_group_4221	cd_2_group_3555
PDT002595704.1	PDS000048755.73	SAMN46431241	clinical	cd_8_group_4461	cd_4_group_4221	cd_2_group_3555
PDT002595712.1	PDS000048755.73	SAMN46431261	clinical	cd_8_group_4461	cd_4_group_4221	cd_2_group_3555
PDT002598585.1	PDS000048755.73	SAMN46478420	clinical	cd_8_group_4461	cd_4_group_4221	cd_2_group_3555
PDT002601154.1	PDS000048755.73	SAMN46506384	clinical	cd_8_group_4461	cd_4_group_4221	cd_2_group_3555
PDT002603053.1	PDS000048755.73	SAMN46512988	clinical	cd_8_group_4461	cd_4_group_4221	cd_2_group_3555
PDT002604608.1	PDS000048755.73	SAMN46522223	clinical	cd_8_group_4461	cd_4_group_4221	cd_2_group_3555
PDT002609138.1	PDS000048755.73	SAMN46547371	clinical	cd_8_group_4461	cd_4_group_4221	cd_2_group_3555
PDT000554928.1	PDS000048755.73	SAMN12492459	clinical	cd_8_group_4461	cd_4_group_4221	cd_2_group_3759
PDT000555796.1	PDS000048755.73	SAMN12499511	clinical	cd_8_group_4461	cd_4_group_4221	cd_2_group_3759
PDT000563200.1	PDS000048755.73	SAMN12567962	clinical	cd_8_group_4461	cd_4_group_4221	cd_2_group_3759
PDT001753100.1	PDS000048755.73	SAMEA6936352	clinical	cd_8_group_4461	cd_4_group_4221	cd_2_group_3759
PDT001753113.1	PDS000048755.73	SAMEA6936365	clinical	cd_8_group_4461	cd_4_group_4221	cd_2_group_3759
PDT001756570.1	PDS000048755.73	SAMEA7632550	clinical	cd_8_group_4461	cd_4_group_4221	cd_2_group_3759
PDT001756612.1	PDS000048755.73	SAMEA7632592	clinical	cd_8_group_4461	cd_4_group_4221	cd_2_group_3759
PDT001756670.1	PDS000048755.73	SAMEA7632650	clinical	cd_8_group_4461	cd_4_group_4221	cd_2_group_3759
PDT001756795.1	PDS000048755.73	SAMEA7632775	clinical	cd_8_group_4461	cd_4_group_4221	cd_2_group_3759
PDT001756932.1	PDS000048755.73	SAMEA7632912	clinical	cd_8_group_4461	cd_4_group_4221	cd_2_group_3759
PDT000659309.1	PDS000048755.73	SAMN13825568	environmental/other	cd_8_group_4461	cd_4_group_4221	cd_2_group_5251
PDT001893558.1	PDS000048755.73	SAMEA113542651	NULL	cd_8_group_4461	cd_4_group_4221	cd_2_group_5251
PDT001914514.1	PDS000048755.73	SAMEA114461950	NULL	cd_8_group_4461	cd_4_group_4221	cd_2_group_5251
PDT001916753.1	PDS000048755.73	SAMEA114408594	NULL	cd_8_group_4461	cd_4_group_4221	cd_2_group_5251
PDT002567317.1	PDS000048755.73	SAMN46268410	clinical	cd_8_group_4461	cd_4_group_4221	cd_2_group_5251
PDT002582785.1	PDS000048755.73	SAMN46294353	clinical	cd_8_group_4461	cd_4_group_4221	cd_2_group_5251
PDT002582787.1	PDS000048755.73	SAMN46294341	clinical	cd_8_group_4461	cd_4_group_4221	cd_2_group_5251
PDT002583499.1	PDS000048755.73	SAMN46302933	clinical	cd_8_group_4461	cd_4_group_4221	cd_2_group_5251
PDT002585134.1	PDS000048755.73	SAMN46307243	clinical	cd_8_group_4461	cd_4_group_4221	cd_2_group_5251
PDT002587908.1	PDS000048755.73	SAMN46348335	clinical	cd_8_group_4461	cd_4_group_4221	cd_2_group_5251
PDT002588758.1	PDS000048755.73	SAMN46369758	clinical	cd_8_group_4461	cd_4_group_4221	cd_2_group_5251
PDT002590991.1	PDS000048755.73	SAMN46407731	clinical	cd_8_group_4461	cd_4_group_4221	cd_2_group_5251
PDT002591236.1	PDS000048755.73	SAMN46408070	clinical	cd_8_group_4461	cd_4_group_4221	cd_2_group_5251
PDT002591314.1	PDS000048755.73	SAMN46408986	clinical	cd_8_group_4461	cd_4_group_4221	cd_2_group_5251
PDT002593313.1	PDS000048755.73	SAMN46422411	clinical	cd_8_group_4461	cd_4_group_4221	cd_2_group_5251
PDT002593334.1	PDS000048755.73	SAMN46422462	clinical	cd_8_group_4461	cd_4_group_4221	cd_2_group_5251
PDT002593421.1	PDS000048755.73	SAMN46422529	clinical	cd_8_group_4461	cd_4_group_4221	cd_2_group_5251
PDT002593569.1	PDS000048755.73	SAMN46422686	clinical	cd_8_group_4461	cd_4_group_4221	cd_2_group_5251
PDT002593665.1	PDS000048755.73	SAMN46422788	clinical	cd_8_group_4461	cd_4_group_4221	cd_2_group_5251
PDT002595490.1	PDS000048755.73	SAMN46430653	clinical	cd_8_group_4461	cd_4_group_4221	cd_2_group_5251
PDT002595499.1	PDS000048755.73	SAMN46430662	clinical	cd_8_group_4461	cd_4_group_4221	cd_2_group_5251
PDT002595631.1	PDS000048755.73	SAMN46431017	clinical	cd_8_group_4461	cd_4_group_4221	cd_2_group_5251
PDT002597449.1	PDS000048755.73	SAMN46439209	clinical	cd_8_group_4461	cd_4_group_4221	cd_2_group_5251
PDT002597586.1	PDS000048755.73	SAMN46439539	clinical	cd_8_group_4461	cd_4_group_4221	cd_2_group_5251
PDT002598466.1	PDS000048755.73	SAMN46478048	clinical	cd_8_group_4461	cd_4_group_4221	cd_2_group_5251
PDT002598528.1	PDS000048755.73	SAMN46478190	clinical	cd_8_group_4461	cd_4_group_4221	cd_2_group_5251
PDT002598555.1	PDS000048755.73	SAMN46478384	clinical	cd_8_group_4461	cd_4_group_4221	cd_2_group_5251
PDT002598604.1	PDS000048755.73	SAMN46478465	clinical	cd_8_group_4461	cd_4_group_4221	cd_2_group_5251
PDT002598615.1	PDS000048755.73	SAMN46478488	clinical	cd_8_group_4461	cd_4_group_4221	cd_2_group_5251
PDT002598630.1	PDS000048755.73	SAMN46478569	clinical	cd_8_group_4461	cd_4_group_4221	cd_2_group_5251
PDT002599292.1	PDS000048755.73	SAMN46490776	clinical	cd_8_group_4461	cd_4_group_4221	cd_2_group_5251
PDT002599429.1	PDS000048755.73	SAMN46491144	clinical	cd_8_group_4461	cd_4_group_4221	cd_2_group_5251
PDT002599583.1	PDS000048755.73	SAMN46492146	clinical	cd_8_group_4461	cd_4_group_4221	cd_2_group_5251
PDT002599592.1	PDS000048755.73	SAMN46492244	clinical	cd_8_group_4461	cd_4_group_4221	cd_2_group_5251
PDT002599640.1	PDS000048755.73	SAMN46492425	clinical	cd_8_group_4461	cd_4_group_4221	cd_2_group_5251
PDT002599667.1	PDS000048755.73	SAMN46492599	clinical	cd_8_group_4461	cd_4_group_4221	cd_2_group_5251
PDT002600971.1	PDS000048755.73	SAMN46505994	clinical	cd_8_group_4461	cd_4_group_4221	cd_2_group_5251
PDT002601143.1	PDS000048755.73	SAMN46506361	clinical	cd_8_group_4461	cd_4_group_4221	cd_2_group_5251
PDT002601230.1	PDS000048755.73	SAMN46506569	clinical	cd_8_group_4461	cd_4_group_4221	cd_2_group_5251
PDT002602814.1	PDS000048755.73	SAMN46512547	clinical	cd_8_group_4461	cd_4_group_4221	cd_2_group_5251
PDT002602912.1	PDS000048755.73	SAMN46512651	clinical	cd_8_group_4461	cd_4_group_4221	cd_2_group_5251
PDT002602974.1	PDS000048755.73	SAMN46512895	clinical	cd_8_group_4461	cd_4_group_4221	cd_2_group_5251
PDT002603143.1	PDS000048755.73	SAMN46513070	clinical	cd_8_group_4461	cd_4_group_4221	cd_2_group_5251
PDT002604609.1	PDS000048755.73	SAMN46522209	clinical	cd_8_group_4461	cd_4_group_4221	cd_2_group_5251
PDT002604680.1	PDS000048755.73	SAMN46522306	clinical	cd_8_group_4461	cd_4_group_4221	cd_2_group_5251
PDT002604754.1	PDS000048755.73	SAMN46522430	clinical	cd_8_group_4461	cd_4_group_4221	cd_2_group_5251
PDT002604760.1	PDS000048755.73	SAMN46522429	clinical	cd_8_group_4461	cd_4_group_4221	cd_2_group_5251
PDT002604786.1	PDS000048755.73	SAMN46522482	clinical	cd_8_group_4461	cd_4_group_4221	cd_2_group_5251
PDT002604827.1	PDS000048755.73	SAMN46522553	clinical	cd_8_group_4461	cd_4_group_4221	cd_2_group_5251
PDT002607491.1	PDS000048755.73	SAMN46532760	clinical	cd_8_group_4461	cd_4_group_4221	cd_2_group_5251
PDT002607666.1	PDS000048755.73	SAMN46533460	clinical	cd_8_group_4461	cd_4_group_4221	cd_2_group_5251
PDT002607764.1	PDS000048755.73	SAMN46533899	clinical	cd_8_group_4461	cd_4_group_4221	cd_2_group_5251
PDT002607850.1	PDS000048755.73	SAMN46534091	clinical	cd_8_group_4461	cd_4_group_4221	cd_2_group_5251
PDT002608958.1	PDS000048755.73	SAMN46547095	clinical	cd_8_group_4461	cd_4_group_4221	cd_2_group_5251
PDT002609123.1	PDS000048755.73	SAMN46547364	clinical	cd_8_group_4461	cd_4_group_4221	cd_2_group_5251
PDT002611163.1	PDS000048755.73	SAMN46577439	clinical	cd_8_group_4461	cd_4_group_4221	cd_2_group_5251
PDT002611356.1	PDS000048755.73	SAMN46583531	clinical	cd_8_group_4461	cd_4_group_4221	cd_2_group_5251
PDT002611397.1	PDS000048755.73	SAMN46584417	clinical	cd_8_group_4461	cd_4_group_4221	cd_2_group_5251
PDT002611493.1	PDS000048755.73	SAMN46587543	clinical	cd_8_group_4461	cd_4_group_4221	cd_2_group_5251
PDT002611518.1	PDS000048755.73	SAMN46588545	clinical	cd_8_group_4461	cd_4_group_4221	cd_2_group_5251
PDT002612377.1	PDS000048755.73	SAMN46711887	clinical	cd_8_group_4461	cd_4_group_4221	cd_2_group_5251
PDT002612534.1	PDS000048755.73	SAMN46712490	clinical	cd_8_group_4461	cd_4_group_4221	cd_2_group_5251
PDT002614683.1	PDS000048755.73	SAMN46723705	clinical	cd_8_group_4461	cd_4_group_4221	cd_2_group_5251
PDT002614949.1	PDS000048755.73	SAMN46724363	clinical	cd_8_group_4461	cd_4_group_4221	cd_2_group_5251
PDT002614956.1	PDS000048755.73	SAMN46724431	clinical	cd_8_group_4461	cd_4_group_4221	cd_2_group_5251
PDT002614973.1	PDS000048755.73	SAMN46724597	clinical	cd_8_group_4461	cd_4_group_4221	cd_2_group_5251
PDT002616292.1	PDS000048755.73	SAMN46736851	clinical	cd_8_group_4461	cd_4_group_4221	cd_2_group_5251
PDT002618216.1	PDS000048755.73	SAMN46745385	clinical	cd_8_group_4461	cd_4_group_4221	cd_2_group_5251
PDT001737858.1	PDS000048755.73	SAMEA111483282	NULL	cd_8_group_4461	cd_4_group_9554	cd_2_group_8749
PDT001737992.1	PDS000048755.73	SAMEA111483218	NULL	cd_8_group_4461	cd_4_group_9554	cd_2_group_8749
PDT000552939.1	PDS000049409.8	SAMN12418047	environmental/other	cd_8_group_4462	-	-
PDT001916553.1	PDS000049409.8	SAMEA114072042	NULL	cd_8_group_4462	cd_4_group_4904	-
PDT000564656.1	PDS000049409.8	SAMN12574127	clinical	cd_8_group_4462	cd_4_group_4904	cd_2_group_4179
PDT001740271.1	PDS000049409.8	SAMEA5554498	NULL	cd_8_group_4462	cd_4_group_4904	cd_2_group_4179
PDT000552942.1	PDS000216911.10	SAMN12417991	clinical	cd_8_group_4463	-	-
PDT000554454.1	PDS000216911.10	SAMN12476638	environmental/other	cd_8_group_4463	-	-
PDT000558995.1	PDS000216911.10	SAMN12539159	clinical	cd_8_group_4463	-	-
PDT000562151.1	PDS000216911.10	SAMN12558244	clinical	cd_8_group_4463	-	-
PDT000574705.1	PDS000216911.10	SAMN12643287	clinical	cd_8_group_4463	-	-
PDT001743563.1	PDS000216911.10	SAMEA5326281	clinical	cd_8_group_4463	-	-
PDT001754777.1	PDS000216911.10	SAMEA54997168	NULL	cd_8_group_4463	-	-
PDT002609221.1	PDS000216911.10	SAMN46547605	clinical	cd_8_group_4463	-	-
PDT002611425.1	PDS000216911.10	SAMN46584988	clinical	cd_8_group_4463	-	-
PDT002614659.1	PDS000216911.10	SAMN46723665	clinical	cd_8_group_4463	-	-
PDT002665972.1	PDS000216911.10	SAMEA117733783	clinical	cd_8_group_4463	cd_4_group_14400	-
PDT002666617.1	PDS000216911.10	SAMEA117734501	clinical	cd_8_group_4463	cd_4_group_14400	-
PDT000559363.1	PDS000216911.10	SAMN12546719	clinical	cd_8_group_4463	cd_4_group_4668	-
PDT001755112.1	PDS000216911.10	SAMEA95905168	NULL	cd_8_group_4463	cd_4_group_4668	-
PDT001755582.1	PDS000216911.10	SAMEA104354516	NULL	cd_8_group_4463	cd_4_group_4668	-
PDT001755588.1	PDS000216911.10	SAMEA104354522	NULL	cd_8_group_4463	cd_4_group_4668	-
PDT000578569.1	PDS000216911.10	SAMN12669699	environmental/other	cd_8_group_4463	cd_4_group_5436	-
PDT001742714.1	PDS000216911.10	SAMEA5326186	clinical	cd_8_group_4463	cd_4_group_5436	-
PDT001893565.1	PDS000222423.19	SAMEA113542658	NULL	cd_8_group_4464	-	-
PDT002589538.1	PDS000222423.19	SAMN46384259	clinical	cd_8_group_4464	cd_4_group_13693	-
PDT002597753.1	PDS000222423.19	SAMN46439875	clinical	cd_8_group_4464	cd_4_group_13693	-
PDT000552952.1	PDS000222423.19	SAMN12417986	clinical	cd_8_group_4464	cd_4_group_4222	cd_2_group_3558
PDT000553018.1	PDS000222423.19	SAMN12417860	clinical	cd_8_group_4464	cd_4_group_4222	cd_2_group_3558
PDT000552958.1	PDS000048738.16	SAMN12417945	clinical	cd_8_group_4465	-	-
PDT000574768.1	PDS000048738.16	SAMN12643295	environmental/other	cd_8_group_4465	cd_4_group_4600	-
PDT000558179.1	PDS000048738.16	SAMN12529475	clinical	cd_8_group_4465	cd_4_group_4600	cd_2_group_3905
PDT000558343.1	PDS000048738.16	SAMN12529559	clinical	cd_8_group_4465	cd_4_group_4600	cd_2_group_3905
PDT000552959.1	PDS000048727.16	SAMN12417980	environmental/other	cd_8_group_4466	cd_4_group_4223	cd_2_group_3559
PDT000553015.1	PDS000048727.16	SAMN12418046	environmental/other	cd_8_group_4466	cd_4_group_4223	cd_2_group_3559
PDT000553101.1	PDS000048727.16	SAMN12418142	environmental/other	cd_8_group_4466	cd_4_group_4223	cd_2_group_3559
PDT002583392.1	PDS000048727.16	SAMN46302322	clinical	cd_8_group_4466	cd_4_group_4730	-
PDT000560017.1	PDS000048727.16	SAMN12550172	clinical	cd_8_group_4466	cd_4_group_4730	cd_2_group_4021
PDT000562374.1	PDS000048727.16	SAMN12558481	clinical	cd_8_group_4466	cd_4_group_4730	cd_2_group_4021
PDT000562387.1	PDS000048727.16	SAMN12558501	clinical	cd_8_group_4466	cd_4_group_4730	cd_2_group_4021
PDT000634665.1	PDS000048727.16	SAMN13353949	environmental/other	cd_8_group_4466	cd_4_group_4730	cd_2_group_5113
PDT001916837.1	PDS000048727.16	SAMEA114408845	NULL	cd_8_group_4466	cd_4_group_4730	cd_2_group_5113
PDT002477279.1	PDS000048727.16	SAMN37598959	environmental/other	cd_8_group_4466	cd_4_group_4730	cd_2_group_5113
PDT002477285.1	PDS000048727.16	SAMN37598954	environmental/other	cd_8_group_4466	cd_4_group_4730	cd_2_group_5113
PDT002477286.1	PDS000048727.16	SAMN37598953	environmental/other	cd_8_group_4466	cd_4_group_4730	cd_2_group_5113
PDT000552961.1	PDS000049193.6	SAMN12417894	environmental/other	cd_8_group_4467	-	-
PDT000565412.1	PDS000049193.6	SAMN12585383	clinical	cd_8_group_4467	-	-
PDT000559568.1	PDS000049193.6	SAMN12547220	environmental/other	cd_8_group_4467	cd_4_group_4700	-
PDT000560117.1	PDS000049193.6	SAMN12550278	clinical	cd_8_group_4467	cd_4_group_4700	cd_2_group_4029
PDT000560166.1	PDS000049193.6	SAMN12550322	environmental/other	cd_8_group_4467	cd_4_group_4700	cd_2_group_4029
PDT000711154.1	PDS000049193.6	SAMN14418185	clinical	cd_8_group_4467	cd_4_group_4700	cd_2_group_4029
PDT000617093.1	PDS000049193.6	SAMN13104987	environmental/other	cd_8_group_4467	cd_4_group_5703	-
PDT000722671.1	PDS000049193.6	SAMN14602683	environmental/other	cd_8_group_4467	cd_4_group_5703	-
PDT000552966.1	PDS000233568.6	SAMN12418074	environmental/other	cd_8_group_4468	-	-
PDT000553628.1	PDS000233568.6	SAMN12422842	environmental/other	cd_8_group_4468	-	-
PDT001960202.1	PDS000233568.6	SAMEA114461940	NULL	cd_8_group_4468	-	-
PDT002585060.1	PDS000233568.6	SAMN46307141	clinical	cd_8_group_4468	-	-
PDT002598759.1	PDS000233568.6	SAMN46478871	clinical	cd_8_group_4468	-	-
PDT002607519.1	PDS000233568.6	SAMN46532891	clinical	cd_8_group_4468	cd_4_group_14078	cd_2_group_13373
PDT002612719.1	PDS000233568.6	SAMN46713535	clinical	cd_8_group_4468	cd_4_group_14078	cd_2_group_13373
PDT001916945.1	PDS000233568.6	SAMEA114408811	NULL	cd_8_group_4468	cd_4_group_5770	-
PDT001923381.1	PDS000233568.6	SAMEA114072096	NULL	cd_8_group_4468	cd_4_group_5770	-
PDT002614603.1	PDS000233568.6	SAMN46723471	clinical	cd_8_group_4468	cd_4_group_5770	-
PDT000626592.1	PDS000233568.6	SAMN13253832	environmental/other	cd_8_group_4468	cd_4_group_5770	cd_2_group_5054
PDT000626599.1	PDS000233568.6	SAMN13253845	environmental/other	cd_8_group_4468	cd_4_group_5770	cd_2_group_5054
PDT000626620.1	PDS000233568.6	SAMN13253860	environmental/other	cd_8_group_4468	cd_4_group_5770	cd_2_group_5054
PDT002595736.1	PDS000233568.6	SAMN46431311	clinical	cd_8_group_4468	cd_4_group_5770	cd_2_group_5054
PDT002598563.1	PDS000233568.6	SAMN46478404	clinical	cd_8_group_4468	cd_4_group_5770	cd_2_group_5054
PDT002614985.1	PDS000233568.6	SAMN46724609	clinical	cd_8_group_4468	cd_4_group_5770	cd_2_group_5054
PDT000552967.1	PDS000048767.23	SAMN12418035	clinical	cd_8_group_4469	-	-
PDT001923405.1	PDS000048767.23	SAMEA114072211	NULL	cd_8_group_4469	cd_4_group_11960	-
PDT002736864.1	PDS000048767.23	SAMN37211755	environmental/other	cd_8_group_4469	cd_4_group_11960	-
PDT002736823.1	PDS000048767.23	SAMN37211792	environmental/other	cd_8_group_4469	cd_4_group_11960	cd_2_group_13976
PDT002736825.1	PDS000048767.23	SAMN37211790	environmental/other	cd_8_group_4469	cd_4_group_11960	cd_2_group_13976
PDT000105973.1	PDS000010543.1	SAMN03273941	environmental/other	cd_8_group_447	cd_4_group_377	-
PDT000105975.1	PDS000010543.1	SAMN04004256	environmental/other	cd_8_group_447	cd_4_group_377	-
PDT000634674.1	PDS000053929.3	SAMN13353968	environmental/other	cd_8_group_4470	-	-
PDT000552975.1	PDS000053929.3	SAMN12418070	environmental/other	cd_8_group_4470	cd_4_group_4226	-
PDT001906099.1	PDS000053929.3	SAMEA114072279	NULL	cd_8_group_4470	cd_4_group_4226	-
PDT000552976.1	PDS000054435.2	SAMN12417929	clinical	cd_8_group_4471	-	-
PDT000644194.1	PDS000054435.2	SAMN13550623	clinical	cd_8_group_4471	-	-
PDT001754958.1	PDS000191135.45	SAMEA70709668	NULL	cd_8_group_4472	-	-
PDT001754978.1	PDS000191135.45	SAMEA70724668	NULL	cd_8_group_4472	cd_4_group_4227	-
PDT001754990.1	PDS000191135.45	SAMEA70733668	NULL	cd_8_group_4472	cd_4_group_4227	-
PDT001754994.1	PDS000191135.45	SAMEA70736668	NULL	cd_8_group_4472	cd_4_group_4227	-
PDT000552980.1	PDS000191135.45	SAMN12417877	clinical	cd_8_group_4472	cd_4_group_4227	cd_2_group_3561
PDT000564468.1	PDS000191135.45	SAMN12573879	clinical	cd_8_group_4472	cd_4_group_4227	cd_2_group_3561
PDT000564481.1	PDS000191135.45	SAMN12573916	clinical	cd_8_group_4472	cd_4_group_4227	cd_2_group_3561
PDT000564666.1	PDS000191135.45	SAMN12574152	clinical	cd_8_group_4472	cd_4_group_4227	cd_2_group_3561
PDT000565277.1	PDS000191135.45	SAMN12585246	clinical	cd_8_group_4472	cd_4_group_4227	cd_2_group_3561
PDT000567059.1	PDS000191135.45	SAMN12590417	clinical	cd_8_group_4472	cd_4_group_4227	cd_2_group_3561
PDT000567125.1	PDS000191135.45	SAMN12590750	clinical	cd_8_group_4472	cd_4_group_4227	cd_2_group_3561
PDT000567578.1	PDS000191135.45	SAMN12594120	clinical	cd_8_group_4472	cd_4_group_4227	cd_2_group_3561
PDT000567621.1	PDS000191135.45	SAMN12594189	clinical	cd_8_group_4472	cd_4_group_4227	cd_2_group_3561
PDT000568178.1	PDS000191135.45	SAMN12597699	clinical	cd_8_group_4472	cd_4_group_4227	cd_2_group_3561
PDT000568245.1	PDS000191135.45	SAMN12597768	clinical	cd_8_group_4472	cd_4_group_4227	cd_2_group_3561
PDT000568254.1	PDS000191135.45	SAMN12597790	clinical	cd_8_group_4472	cd_4_group_4227	cd_2_group_3561
PDT000568420.1	PDS000191135.45	SAMN12597944	clinical	cd_8_group_4472	cd_4_group_4227	cd_2_group_3561
PDT000568439.1	PDS000191135.45	SAMN12597970	clinical	cd_8_group_4472	cd_4_group_4227	cd_2_group_3561
PDT000568496.1	PDS000191135.45	SAMN12598001	clinical	cd_8_group_4472	cd_4_group_4227	cd_2_group_3561
PDT000569000.1	PDS000191135.45	SAMN12603737	clinical	cd_8_group_4472	cd_4_group_4227	cd_2_group_3561
PDT000569181.1	PDS000191135.45	SAMN12604005	clinical	cd_8_group_4472	cd_4_group_4227	cd_2_group_3561
PDT000569257.1	PDS000191135.45	SAMN12603996	clinical	cd_8_group_4472	cd_4_group_4227	cd_2_group_3561
PDT000569309.1	PDS000191135.45	SAMN12603704	clinical	cd_8_group_4472	cd_4_group_4227	cd_2_group_3561
PDT000569832.1	PDS000191135.45	SAMN12610805	clinical	cd_8_group_4472	cd_4_group_4227	cd_2_group_3561
PDT000570457.1	PDS000191135.45	SAMN12617528	clinical	cd_8_group_4472	cd_4_group_4227	cd_2_group_3561
PDT000570476.1	PDS000191135.45	SAMN12617574	clinical	cd_8_group_4472	cd_4_group_4227	cd_2_group_3561
PDT000570520.1	PDS000191135.45	SAMN12617607	clinical	cd_8_group_4472	cd_4_group_4227	cd_2_group_3561
PDT000620842.1	PDS000191135.45	SAMN13160660	clinical	cd_8_group_4472	cd_4_group_4227	cd_2_group_3561
PDT000804631.2	PDS000191135.45	SAMN15756168	environmental/other	cd_8_group_4472	cd_4_group_4227	cd_2_group_3561
PDT001754957.1	PDS000191135.45	SAMEA70708918	NULL	cd_8_group_4472	cd_4_group_4227	cd_2_group_3561
PDT001754960.1	PDS000191135.45	SAMEA70711168	NULL	cd_8_group_4472	cd_4_group_4227	cd_2_group_3561
PDT001754967.1	PDS000191135.45	SAMEA70716418	NULL	cd_8_group_4472	cd_4_group_4227	cd_2_group_3561
PDT001754975.1	PDS000191135.45	SAMEA70722418	NULL	cd_8_group_4472	cd_4_group_4227	cd_2_group_3561
PDT001754989.1	PDS000191135.45	SAMEA70732918	NULL	cd_8_group_4472	cd_4_group_4227	cd_2_group_3561
PDT001754995.1	PDS000191135.45	SAMEA70737418	NULL	cd_8_group_4472	cd_4_group_4227	cd_2_group_3561
PDT001755180.1	PDS000191135.45	SAMEA103914309	NULL	cd_8_group_4472	cd_4_group_4227	cd_2_group_3561
PDT001755192.1	PDS000191135.45	SAMEA103914321	NULL	cd_8_group_4472	cd_4_group_4227	cd_2_group_3561
PDT001755245.1	PDS000191135.45	SAMEA103914374	NULL	cd_8_group_4472	cd_4_group_4227	cd_2_group_3561
PDT001755246.1	PDS000191135.45	SAMEA103914375	NULL	cd_8_group_4472	cd_4_group_4227	cd_2_group_3561
PDT001755247.1	PDS000191135.45	SAMEA103914376	NULL	cd_8_group_4472	cd_4_group_4227	cd_2_group_3561
PDT001755248.1	PDS000191135.45	SAMEA103914377	NULL	cd_8_group_4472	cd_4_group_4227	cd_2_group_3561
PDT001755249.1	PDS000191135.45	SAMEA103914378	NULL	cd_8_group_4472	cd_4_group_4227	cd_2_group_3561
PDT001755250.1	PDS000191135.45	SAMEA103914379	NULL	cd_8_group_4472	cd_4_group_4227	cd_2_group_3561
PDT001755251.1	PDS000191135.45	SAMEA103914380	NULL	cd_8_group_4472	cd_4_group_4227	cd_2_group_3561
PDT001755252.1	PDS000191135.45	SAMEA103914381	NULL	cd_8_group_4472	cd_4_group_4227	cd_2_group_3561
PDT001755253.1	PDS000191135.45	SAMEA103914382	NULL	cd_8_group_4472	cd_4_group_4227	cd_2_group_3561
PDT001755254.1	PDS000191135.45	SAMEA103914383	NULL	cd_8_group_4472	cd_4_group_4227	cd_2_group_3561
PDT001755255.1	PDS000191135.45	SAMEA103914384	NULL	cd_8_group_4472	cd_4_group_4227	cd_2_group_3561
PDT001755256.1	PDS000191135.45	SAMEA103914385	NULL	cd_8_group_4472	cd_4_group_4227	cd_2_group_3561
PDT001755257.1	PDS000191135.45	SAMEA103914386	NULL	cd_8_group_4472	cd_4_group_4227	cd_2_group_3561
PDT001755258.1	PDS000191135.45	SAMEA103914387	NULL	cd_8_group_4472	cd_4_group_4227	cd_2_group_3561
PDT001755259.1	PDS000191135.45	SAMEA103914388	NULL	cd_8_group_4472	cd_4_group_4227	cd_2_group_3561
PDT001755338.1	PDS000191135.45	SAMEA103919961	NULL	cd_8_group_4472	cd_4_group_4227	cd_2_group_3561
PDT001755339.1	PDS000191135.45	SAMEA103919962	NULL	cd_8_group_4472	cd_4_group_4227	cd_2_group_3561
PDT001755342.1	PDS000191135.45	SAMEA103919965	NULL	cd_8_group_4472	cd_4_group_4227	cd_2_group_3561
PDT001755343.1	PDS000191135.45	SAMEA103919966	NULL	cd_8_group_4472	cd_4_group_4227	cd_2_group_3561
PDT001755345.1	PDS000191135.45	SAMEA103919968	NULL	cd_8_group_4472	cd_4_group_4227	cd_2_group_3561
PDT001755346.1	PDS000191135.45	SAMEA103919969	NULL	cd_8_group_4472	cd_4_group_4227	cd_2_group_3561
PDT001755347.1	PDS000191135.45	SAMEA103919970	NULL	cd_8_group_4472	cd_4_group_4227	cd_2_group_3561
PDT001755348.1	PDS000191135.45	SAMEA103919971	NULL	cd_8_group_4472	cd_4_group_4227	cd_2_group_3561
PDT001755349.1	PDS000191135.45	SAMEA103919972	NULL	cd_8_group_4472	cd_4_group_4227	cd_2_group_3561
PDT001755353.1	PDS000191135.45	SAMEA103919976	NULL	cd_8_group_4472	cd_4_group_4227	cd_2_group_3561
PDT001755354.1	PDS000191135.45	SAMEA103919977	NULL	cd_8_group_4472	cd_4_group_4227	cd_2_group_3561
PDT001755355.1	PDS000191135.45	SAMEA103919978	NULL	cd_8_group_4472	cd_4_group_4227	cd_2_group_3561
PDT001755356.1	PDS000191135.45	SAMEA103919979	NULL	cd_8_group_4472	cd_4_group_4227	cd_2_group_3561
PDT001755357.1	PDS000191135.45	SAMEA103919980	NULL	cd_8_group_4472	cd_4_group_4227	cd_2_group_3561
PDT001755358.1	PDS000191135.45	SAMEA103919981	NULL	cd_8_group_4472	cd_4_group_4227	cd_2_group_3561
PDT001755359.1	PDS000191135.45	SAMEA103919982	NULL	cd_8_group_4472	cd_4_group_4227	cd_2_group_3561
PDT001755360.1	PDS000191135.45	SAMEA103919983	NULL	cd_8_group_4472	cd_4_group_4227	cd_2_group_3561
PDT001755361.1	PDS000191135.45	SAMEA103919984	NULL	cd_8_group_4472	cd_4_group_4227	cd_2_group_3561
PDT001755362.1	PDS000191135.45	SAMEA103919985	NULL	cd_8_group_4472	cd_4_group_4227	cd_2_group_3561
PDT001755363.1	PDS000191135.45	SAMEA103919986	NULL	cd_8_group_4472	cd_4_group_4227	cd_2_group_3561
PDT001755364.1	PDS000191135.45	SAMEA103919987	NULL	cd_8_group_4472	cd_4_group_4227	cd_2_group_3561
PDT001755365.1	PDS000191135.45	SAMEA103919988	NULL	cd_8_group_4472	cd_4_group_4227	cd_2_group_3561
PDT001755366.1	PDS000191135.45	SAMEA103919989	NULL	cd_8_group_4472	cd_4_group_4227	cd_2_group_3561
PDT001755369.1	PDS000191135.45	SAMEA103919992	NULL	cd_8_group_4472	cd_4_group_4227	cd_2_group_3561
PDT001755370.1	PDS000191135.45	SAMEA103919993	NULL	cd_8_group_4472	cd_4_group_4227	cd_2_group_3561
PDT001755373.1	PDS000191135.45	SAMEA103919996	NULL	cd_8_group_4472	cd_4_group_4227	cd_2_group_3561
PDT001755374.1	PDS000191135.45	SAMEA103919997	NULL	cd_8_group_4472	cd_4_group_4227	cd_2_group_3561
PDT001755376.1	PDS000191135.45	SAMEA103919999	NULL	cd_8_group_4472	cd_4_group_4227	cd_2_group_3561
PDT001755377.1	PDS000191135.45	SAMEA103920000	NULL	cd_8_group_4472	cd_4_group_4227	cd_2_group_3561
PDT001755378.1	PDS000191135.45	SAMEA103920001	NULL	cd_8_group_4472	cd_4_group_4227	cd_2_group_3561
PDT001755379.1	PDS000191135.45	SAMEA103920002	NULL	cd_8_group_4472	cd_4_group_4227	cd_2_group_3561
PDT001755380.1	PDS000191135.45	SAMEA103920003	NULL	cd_8_group_4472	cd_4_group_4227	cd_2_group_3561
PDT001755384.1	PDS000191135.45	SAMEA103920007	NULL	cd_8_group_4472	cd_4_group_4227	cd_2_group_3561
PDT001755385.1	PDS000191135.45	SAMEA103920008	NULL	cd_8_group_4472	cd_4_group_4227	cd_2_group_3561
PDT001755386.1	PDS000191135.45	SAMEA103920009	NULL	cd_8_group_4472	cd_4_group_4227	cd_2_group_3561
PDT001755387.1	PDS000191135.45	SAMEA103920010	NULL	cd_8_group_4472	cd_4_group_4227	cd_2_group_3561
PDT001755388.1	PDS000191135.45	SAMEA103920011	NULL	cd_8_group_4472	cd_4_group_4227	cd_2_group_3561
PDT001755389.1	PDS000191135.45	SAMEA103920012	NULL	cd_8_group_4472	cd_4_group_4227	cd_2_group_3561
PDT001755390.1	PDS000191135.45	SAMEA103920013	NULL	cd_8_group_4472	cd_4_group_4227	cd_2_group_3561
PDT001755391.1	PDS000191135.45	SAMEA103920014	NULL	cd_8_group_4472	cd_4_group_4227	cd_2_group_3561
PDT001755392.1	PDS000191135.45	SAMEA103920015	NULL	cd_8_group_4472	cd_4_group_4227	cd_2_group_3561
PDT001755393.1	PDS000191135.45	SAMEA103920016	NULL	cd_8_group_4472	cd_4_group_4227	cd_2_group_3561
PDT001755394.1	PDS000191135.45	SAMEA103920017	NULL	cd_8_group_4472	cd_4_group_4227	cd_2_group_3561
PDT001755395.1	PDS000191135.45	SAMEA103920018	NULL	cd_8_group_4472	cd_4_group_4227	cd_2_group_3561
PDT001755396.1	PDS000191135.45	SAMEA103920019	NULL	cd_8_group_4472	cd_4_group_4227	cd_2_group_3561
PDT001755397.1	PDS000191135.45	SAMEA103920020	NULL	cd_8_group_4472	cd_4_group_4227	cd_2_group_3561
PDT001755423.1	PDS000191135.45	SAMEA103920049	NULL	cd_8_group_4472	cd_4_group_4227	cd_2_group_3561
PDT001755441.1	PDS000191135.45	SAMEA103920067	NULL	cd_8_group_4472	cd_4_group_4227	cd_2_group_3561
PDT001755445.1	PDS000191135.45	SAMEA103920071	NULL	cd_8_group_4472	cd_4_group_4227	cd_2_group_3561
PDT001755447.1	PDS000191135.45	SAMEA103920073	NULL	cd_8_group_4472	cd_4_group_4227	cd_2_group_3561
PDT001755449.1	PDS000191135.45	SAMEA103920075	NULL	cd_8_group_4472	cd_4_group_4227	cd_2_group_3561
PDT001755450.1	PDS000191135.45	SAMEA103920076	NULL	cd_8_group_4472	cd_4_group_4227	cd_2_group_3561
PDT001755453.1	PDS000191135.45	SAMEA103920079	NULL	cd_8_group_4472	cd_4_group_4227	cd_2_group_3561
PDT001755454.1	PDS000191135.45	SAMEA103920080	NULL	cd_8_group_4472	cd_4_group_4227	cd_2_group_3561
PDT001755455.1	PDS000191135.45	SAMEA103920081	NULL	cd_8_group_4472	cd_4_group_4227	cd_2_group_3561
PDT001755466.1	PDS000191135.45	SAMEA103920092	NULL	cd_8_group_4472	cd_4_group_4227	cd_2_group_3561
PDT001755467.1	PDS000191135.45	SAMEA103920093	NULL	cd_8_group_4472	cd_4_group_4227	cd_2_group_3561
PDT001755470.1	PDS000191135.45	SAMEA103920096	NULL	cd_8_group_4472	cd_4_group_4227	cd_2_group_3561
PDT001755473.1	PDS000191135.45	SAMEA103920099	NULL	cd_8_group_4472	cd_4_group_4227	cd_2_group_3561
PDT001755476.1	PDS000191135.45	SAMEA103920102	NULL	cd_8_group_4472	cd_4_group_4227	cd_2_group_3561
PDT001755477.1	PDS000191135.45	SAMEA103920103	NULL	cd_8_group_4472	cd_4_group_4227	cd_2_group_3561
PDT001755478.1	PDS000191135.45	SAMEA103920104	NULL	cd_8_group_4472	cd_4_group_4227	cd_2_group_3561
PDT001755481.1	PDS000191135.45	SAMEA103920107	NULL	cd_8_group_4472	cd_4_group_4227	cd_2_group_3561
PDT001755510.1	PDS000191135.45	SAMEA103920138	NULL	cd_8_group_4472	cd_4_group_4227	cd_2_group_3561
PDT001755535.1	PDS000191135.45	SAMEA103920163	NULL	cd_8_group_4472	cd_4_group_4227	cd_2_group_3561
PDT001755536.1	PDS000191135.45	SAMEA103920164	NULL	cd_8_group_4472	cd_4_group_4227	cd_2_group_3561
PDT001755538.1	PDS000191135.45	SAMEA103920166	NULL	cd_8_group_4472	cd_4_group_4227	cd_2_group_3561
PDT001755541.1	PDS000191135.45	SAMEA103920169	NULL	cd_8_group_4472	cd_4_group_4227	cd_2_group_3561
PDT001755544.1	PDS000191135.45	SAMEA103920172	NULL	cd_8_group_4472	cd_4_group_4227	cd_2_group_3561
PDT001755545.1	PDS000191135.45	SAMEA103920173	NULL	cd_8_group_4472	cd_4_group_4227	cd_2_group_3561
PDT001755546.1	PDS000191135.45	SAMEA103920174	NULL	cd_8_group_4472	cd_4_group_4227	cd_2_group_3561
PDT001755549.1	PDS000191135.45	SAMEA103920177	NULL	cd_8_group_4472	cd_4_group_4227	cd_2_group_3561
PDT001755556.1	PDS000191135.45	SAMEA103920184	NULL	cd_8_group_4472	cd_4_group_4227	cd_2_group_3561
PDT001755562.1	PDS000191135.45	SAMEA103920190	NULL	cd_8_group_4472	cd_4_group_4227	cd_2_group_3561
PDT002618322.1	PDS000191135.45	SAMN46745996	clinical	cd_8_group_4472	cd_4_group_4227	cd_2_group_3561
PDT000552981.1	PDS000048796.66	SAMN12417940	clinical	cd_8_group_4473	-	-
PDT000554369.1	PDS000048796.66	SAMN12476462	clinical	cd_8_group_4473	-	-
PDT000559687.1	PDS000048796.66	SAMN12547313	clinical	cd_8_group_4473	-	-
PDT000560213.1	PDS000048796.66	SAMN12550361	environmental/other	cd_8_group_4473	-	-
PDT001748098.1	PDS000048796.66	SAMEA2361679	NULL	cd_8_group_4473	-	-
PDT001746400.1	PDS000048796.66	SAMEA2237949	NULL	cd_8_group_4473	cd_4_group_10213	-
PDT001748374.1	PDS000048796.66	SAMEA2612934	NULL	cd_8_group_4473	cd_4_group_10213	-
PDT001748958.1	PDS000048796.66	SAMEA3165011	NULL	cd_8_group_4473	cd_4_group_10213	-
PDT001748311.1	PDS000048796.66	SAMEA2613053	NULL	cd_8_group_4473	cd_4_group_10213	cd_2_group_9542
PDT001748314.1	PDS000048796.66	SAMEA2613057	NULL	cd_8_group_4473	cd_4_group_10213	cd_2_group_9542
PDT002477548.1	PDS000048796.66	SAMN37599034	environmental/other	cd_8_group_4473	cd_4_group_13342	cd_2_group_12541
PDT002477549.1	PDS000048796.66	SAMN37599033	environmental/other	cd_8_group_4473	cd_4_group_13342	cd_2_group_12541
PDT002477550.1	PDS000048796.66	SAMN37599032	environmental/other	cd_8_group_4473	cd_4_group_13342	cd_2_group_12541
PDT002477551.1	PDS000048796.66	SAMN37599031	environmental/other	cd_8_group_4473	cd_4_group_13342	cd_2_group_12541
PDT002477552.1	PDS000048796.66	SAMN37599030	environmental/other	cd_8_group_4473	cd_4_group_13342	cd_2_group_12541
PDT002477553.1	PDS000048796.66	SAMN37599029	environmental/other	cd_8_group_4473	cd_4_group_13342	cd_2_group_12541
PDT002477554.1	PDS000048796.66	SAMN37599028	environmental/other	cd_8_group_4473	cd_4_group_13342	cd_2_group_12541
PDT002477555.1	PDS000048796.66	SAMN37599027	environmental/other	cd_8_group_4473	cd_4_group_13342	cd_2_group_12541
PDT002477644.1	PDS000048796.66	SAMN37599026	environmental/other	cd_8_group_4473	cd_4_group_13342	cd_2_group_12541
PDT002477645.1	PDS000048796.66	SAMN37599025	environmental/other	cd_8_group_4473	cd_4_group_13342	cd_2_group_12541
PDT002477646.1	PDS000048796.66	SAMN37599024	environmental/other	cd_8_group_4473	cd_4_group_13342	cd_2_group_12541
PDT002477647.1	PDS000048796.66	SAMN37599023	environmental/other	cd_8_group_4473	cd_4_group_13342	cd_2_group_12541
PDT002477648.1	PDS000048796.66	SAMN37599022	environmental/other	cd_8_group_4473	cd_4_group_13342	cd_2_group_12541
PDT002477649.1	PDS000048796.66	SAMN37599021	environmental/other	cd_8_group_4473	cd_4_group_13342	cd_2_group_12541
PDT002477650.1	PDS000048796.66	SAMN37599020	environmental/other	cd_8_group_4473	cd_4_group_13342	cd_2_group_12541
PDT000552985.1	PDS000048740.2	SAMN12417965	environmental/other	cd_8_group_4474	cd_4_group_4228	cd_2_group_3562
PDT000553086.1	PDS000048740.2	SAMN12418135	environmental/other	cd_8_group_4474	cd_4_group_4228	cd_2_group_3562
PDT000553889.1	PDS000048755.73	SAMN12423123	environmental/other	cd_8_group_4475	cd_4_group_4229	-
PDT001783873.1	PDS000048755.73	SAMN34041927	clinical	cd_8_group_4475	cd_4_group_4229	-
PDT000552989.1	PDS000048755.73	SAMN12417846	environmental/other	cd_8_group_4475	cd_4_group_4229	cd_2_group_3563
PDT000553058.1	PDS000048755.73	SAMN12418145	environmental/other	cd_8_group_4475	cd_4_group_4229	cd_2_group_3563
PDT000559020.1	PDS000048755.73	SAMN12539318	environmental/other	cd_8_group_4475	cd_4_group_4229	cd_2_group_3563
PDT000565363.1	PDS000048755.73	SAMN12585355	environmental/other	cd_8_group_4475	cd_4_group_4229	cd_2_group_3563
PDT000553935.1	PDS000048755.73	SAMN12423163	clinical	cd_8_group_4475	cd_4_group_4229	cd_2_group_3647
PDT000555842.1	PDS000048755.73	SAMN12500026	environmental/other	cd_8_group_4475	cd_4_group_4229	cd_2_group_3647
PDT000556010.1	PDS000048755.73	SAMN12500008	clinical	cd_8_group_4475	cd_4_group_4229	cd_2_group_3647
PDT000556259.1	PDS000048755.73	SAMN12499468	clinical	cd_8_group_4475	cd_4_group_4229	cd_2_group_3647
PDT000558043.1	PDS000048755.73	SAMN12528929	clinical	cd_8_group_4475	cd_4_group_4229	cd_2_group_3647
PDT000558062.1	PDS000048755.73	SAMN12529285	clinical	cd_8_group_4475	cd_4_group_4229	cd_2_group_3647
PDT000558093.1	PDS000048755.73	SAMN12529489	clinical	cd_8_group_4475	cd_4_group_4229	cd_2_group_3647
PDT000558201.1	PDS000048755.73	SAMN12529487	clinical	cd_8_group_4475	cd_4_group_4229	cd_2_group_3647
PDT000558312.1	PDS000048755.73	SAMN12529533	clinical	cd_8_group_4475	cd_4_group_4229	cd_2_group_3647
PDT000558783.1	PDS000048755.73	SAMN12538415	clinical	cd_8_group_4475	cd_4_group_4229	cd_2_group_3647
PDT000558795.1	PDS000048755.73	SAMN12538675	clinical	cd_8_group_4475	cd_4_group_4229	cd_2_group_3647
PDT000558910.1	PDS000048755.73	SAMN12539035	clinical	cd_8_group_4475	cd_4_group_4229	cd_2_group_3647
PDT000558938.1	PDS000048755.73	SAMN12539174	environmental/other	cd_8_group_4475	cd_4_group_4229	cd_2_group_3647
PDT000558940.1	PDS000048755.73	SAMN12539063	clinical	cd_8_group_4475	cd_4_group_4229	cd_2_group_3647
PDT000558950.1	PDS000048755.73	SAMN12539105	clinical	cd_8_group_4475	cd_4_group_4229	cd_2_group_3647
PDT000558994.1	PDS000048755.73	SAMN12539149	clinical	cd_8_group_4475	cd_4_group_4229	cd_2_group_3647
PDT000559002.1	PDS000048755.73	SAMN12539193	clinical	cd_8_group_4475	cd_4_group_4229	cd_2_group_3647
PDT000559037.1	PDS000048755.73	SAMN12539437	clinical	cd_8_group_4475	cd_4_group_4229	cd_2_group_3647
PDT000559057.1	PDS000048755.73	SAMN12539567	clinical	cd_8_group_4475	cd_4_group_4229	cd_2_group_3647
PDT000559351.1	PDS000048755.73	SAMN12546767	clinical	cd_8_group_4475	cd_4_group_4229	cd_2_group_3647
PDT000559386.1	PDS000048755.73	SAMN12546777	clinical	cd_8_group_4475	cd_4_group_4229	cd_2_group_3647
PDT000559393.1	PDS000048755.73	SAMN12546774	clinical	cd_8_group_4475	cd_4_group_4229	cd_2_group_3647
PDT000559423.1	PDS000048755.73	SAMN12546784	clinical	cd_8_group_4475	cd_4_group_4229	cd_2_group_3647
PDT000559462.1	PDS000048755.73	SAMN12546890	clinical	cd_8_group_4475	cd_4_group_4229	cd_2_group_3647
PDT000559492.1	PDS000048755.73	SAMN12546907	clinical	cd_8_group_4475	cd_4_group_4229	cd_2_group_3647
PDT000559508.1	PDS000048755.73	SAMN12546924	clinical	cd_8_group_4475	cd_4_group_4229	cd_2_group_3647
PDT000560020.1	PDS000048755.73	SAMN12550191	clinical	cd_8_group_4475	cd_4_group_4229	cd_2_group_3647
PDT000560126.1	PDS000048755.73	SAMN12550277	clinical	cd_8_group_4475	cd_4_group_4229	cd_2_group_3647
PDT000562146.1	PDS000048755.73	SAMN12558226	clinical	cd_8_group_4475	cd_4_group_4229	cd_2_group_3647
PDT000562188.1	PDS000048755.73	SAMN12558265	clinical	cd_8_group_4475	cd_4_group_4229	cd_2_group_3647
PDT000562233.1	PDS000048755.73	SAMN12558309	clinical	cd_8_group_4475	cd_4_group_4229	cd_2_group_3647
PDT000562423.1	PDS000048755.73	SAMN12558552	clinical	cd_8_group_4475	cd_4_group_4229	cd_2_group_3647
PDT000562432.1	PDS000048755.73	SAMN12558546	clinical	cd_8_group_4475	cd_4_group_4229	cd_2_group_3647
PDT000562471.1	PDS000048755.73	SAMN12558574	clinical	cd_8_group_4475	cd_4_group_4229	cd_2_group_3647
PDT000563270.1	PDS000048755.73	SAMN12568169	clinical	cd_8_group_4475	cd_4_group_4229	cd_2_group_3647
PDT000563283.1	PDS000048755.73	SAMN12568177	clinical	cd_8_group_4475	cd_4_group_4229	cd_2_group_3647
PDT000563305.1	PDS000048755.73	SAMN12568181	clinical	cd_8_group_4475	cd_4_group_4229	cd_2_group_3647
PDT000563308.1	PDS000048755.73	SAMN12568189	clinical	cd_8_group_4475	cd_4_group_4229	cd_2_group_3647
PDT000563321.1	PDS000048755.73	SAMN12568200	clinical	cd_8_group_4475	cd_4_group_4229	cd_2_group_3647
PDT000563371.1	PDS000048755.73	SAMN12568259	clinical	cd_8_group_4475	cd_4_group_4229	cd_2_group_3647
PDT000563394.1	PDS000048755.73	SAMN12568279	clinical	cd_8_group_4475	cd_4_group_4229	cd_2_group_3647
PDT000563673.1	PDS000048755.73	SAMN12568120	clinical	cd_8_group_4475	cd_4_group_4229	cd_2_group_3647
PDT000564507.1	PDS000048755.73	SAMN12573935	clinical	cd_8_group_4475	cd_4_group_4229	cd_2_group_3647
PDT000564510.1	PDS000048755.73	SAMN12573937	clinical	cd_8_group_4475	cd_4_group_4229	cd_2_group_3647
PDT000565225.1	PDS000048755.73	SAMN12585183	clinical	cd_8_group_4475	cd_4_group_4229	cd_2_group_3647
PDT000565262.1	PDS000048755.73	SAMN12585215	clinical	cd_8_group_4475	cd_4_group_4229	cd_2_group_3647
PDT000565359.1	PDS000048755.73	SAMN12585358	clinical	cd_8_group_4475	cd_4_group_4229	cd_2_group_3647
PDT000565411.1	PDS000048755.73	SAMN12585417	clinical	cd_8_group_4475	cd_4_group_4229	cd_2_group_3647
PDT000565498.1	PDS000048755.73	SAMN12585494	clinical	cd_8_group_4475	cd_4_group_4229	cd_2_group_3647
PDT000566945.1	PDS000048755.73	SAMN12590337	clinical	cd_8_group_4475	cd_4_group_4229	cd_2_group_3647
PDT000567011.1	PDS000048755.73	SAMN12590426	clinical	cd_8_group_4475	cd_4_group_4229	cd_2_group_3647
PDT000567031.1	PDS000048755.73	SAMN12590408	clinical	cd_8_group_4475	cd_4_group_4229	cd_2_group_3647
PDT000567093.1	PDS000048755.73	SAMN12590784	clinical	cd_8_group_4475	cd_4_group_4229	cd_2_group_3647
PDT000567105.1	PDS000048755.73	SAMN12590752	clinical	cd_8_group_4475	cd_4_group_4229	cd_2_group_3647
PDT000567106.1	PDS000048755.73	SAMN12590773	clinical	cd_8_group_4475	cd_4_group_4229	cd_2_group_3647
PDT000567144.1	PDS000048755.73	SAMN12590778	clinical	cd_8_group_4475	cd_4_group_4229	cd_2_group_3647
PDT000567147.1	PDS000048755.73	SAMN12590793	clinical	cd_8_group_4475	cd_4_group_4229	cd_2_group_3647
PDT000567174.1	PDS000048755.73	SAMN12590860	clinical	cd_8_group_4475	cd_4_group_4229	cd_2_group_3647
PDT000567420.1	PDS000048755.73	SAMN12593963	environmental/other	cd_8_group_4475	cd_4_group_4229	cd_2_group_3647
PDT000567444.1	PDS000048755.73	SAMN12593942	clinical	cd_8_group_4475	cd_4_group_4229	cd_2_group_3647
PDT000567506.1	PDS000048755.73	SAMN12594013	clinical	cd_8_group_4475	cd_4_group_4229	cd_2_group_3647
PDT000568188.1	PDS000048755.73	SAMN12597716	clinical	cd_8_group_4475	cd_4_group_4229	cd_2_group_3647
PDT000568206.1	PDS000048755.73	SAMN12597711	clinical	cd_8_group_4475	cd_4_group_4229	cd_2_group_3647
PDT000568307.1	PDS000048755.73	SAMN12597832	clinical	cd_8_group_4475	cd_4_group_4229	cd_2_group_3647
PDT000568389.1	PDS000048755.73	SAMN12597909	clinical	cd_8_group_4475	cd_4_group_4229	cd_2_group_3647
PDT000568461.1	PDS000048755.73	SAMN12597994	clinical	cd_8_group_4475	cd_4_group_4229	cd_2_group_3647
PDT000568506.1	PDS000048755.73	SAMN12598015	clinical	cd_8_group_4475	cd_4_group_4229	cd_2_group_3647
PDT000569064.1	PDS000048755.73	SAMN12604022	clinical	cd_8_group_4475	cd_4_group_4229	cd_2_group_3647
PDT000569303.1	PDS000048755.73	SAMN12603772	clinical	cd_8_group_4475	cd_4_group_4229	cd_2_group_3647
PDT000569846.1	PDS000048755.73	SAMN12610849	clinical	cd_8_group_4475	cd_4_group_4229	cd_2_group_3647
PDT000570448.1	PDS000048755.73	SAMN12617519	clinical	cd_8_group_4475	cd_4_group_4229	cd_2_group_3647
PDT000570554.1	PDS000048755.73	SAMN12617648	clinical	cd_8_group_4475	cd_4_group_4229	cd_2_group_3647
PDT000570624.1	PDS000048755.73	SAMN12617755	clinical	cd_8_group_4475	cd_4_group_4229	cd_2_group_3647
PDT000570664.1	PDS000048755.73	SAMN12617782	clinical	cd_8_group_4475	cd_4_group_4229	cd_2_group_3647
PDT000571609.1	PDS000048755.73	SAMN12621852	clinical	cd_8_group_4475	cd_4_group_4229	cd_2_group_3647
PDT000571874.1	PDS000048755.73	SAMN12622045	clinical	cd_8_group_4475	cd_4_group_4229	cd_2_group_3647
PDT000572696.1	PDS000048755.73	SAMN12622068	clinical	cd_8_group_4475	cd_4_group_4229	cd_2_group_3647
PDT000572707.1	PDS000048755.73	SAMN12622077	clinical	cd_8_group_4475	cd_4_group_4229	cd_2_group_3647
PDT000573823.1	PDS000048755.73	SAMN12631036	clinical	cd_8_group_4475	cd_4_group_4229	cd_2_group_3647
PDT000630615.1	PDS000048755.73	SAMN13326923	clinical	cd_8_group_4475	cd_4_group_4229	cd_2_group_3647
PDT000711219.1	PDS000048755.73	SAMN14418267	clinical	cd_8_group_4475	cd_4_group_4229	cd_2_group_3647
PDT001740306.1	PDS000048755.73	SAMEA5554539	NULL	cd_8_group_4475	cd_4_group_4229	cd_2_group_3647
PDT001740358.1	PDS000048755.73	SAMEA5554570	NULL	cd_8_group_4475	cd_4_group_4229	cd_2_group_3647
PDT001780475.1	PDS000048755.73	SAMEA5554402	NULL	cd_8_group_4475	cd_4_group_4229	cd_2_group_3647
PDT002618102.1	PDS000048755.73	SAMN46743955	clinical	cd_8_group_4475	cd_4_group_4229	cd_2_group_3647
PDT002618273.1	PDS000048755.73	SAMN46745739	clinical	cd_8_group_4475	cd_4_group_4229	cd_2_group_3647
PDT000555257.1	PDS000048755.73	SAMN12495425	clinical	cd_8_group_4475	cd_4_group_4229	cd_2_group_3776
PDT000555445.1	PDS000048755.73	SAMN12495579	clinical	cd_8_group_4475	cd_4_group_4229	cd_2_group_3776
PDT000552992.1	PDS000238958.9	SAMN12417933	clinical	cd_8_group_4476	cd_4_group_4231	cd_2_group_3565
PDT000553071.1	PDS000238958.9	SAMN12418076	clinical	cd_8_group_4476	cd_4_group_4231	cd_2_group_3565
PDT002618303.1	PDS000238958.9	SAMN46745874	clinical	cd_8_group_4476	cd_4_group_4231	cd_2_group_3565
PDT000554489.1	PDS000238958.9	SAMN12476583	environmental/other	cd_8_group_4476	cd_4_group_4231	cd_2_group_3703
PDT000554584.1	PDS000238958.9	SAMN12476656	environmental/other	cd_8_group_4476	cd_4_group_4231	cd_2_group_3703
PDT000568312.1	PDS000222685.9	SAMN12597851	clinical	cd_8_group_4477	-	-
PDT000570688.1	PDS000222685.9	SAMN12617784	clinical	cd_8_group_4477	-	-
PDT001741688.1	PDS000222685.9	SAMN11268473	clinical	cd_8_group_4477	-	-
PDT001755528.1	PDS000222685.9	SAMEA103920156	NULL	cd_8_group_4477	-	-
PDT002736857.1	PDS000222685.9	SAMN37211761	environmental/other	cd_8_group_4477	cd_4_group_14633	cd_2_group_13984
PDT002736858.1	PDS000222685.9	SAMN37211760	environmental/other	cd_8_group_4477	cd_4_group_14633	cd_2_group_13984
PDT000553001.1	PDS000222685.9	SAMN12418051	environmental/other	cd_8_group_4477	cd_4_group_4234	cd_2_group_3568
PDT000570691.1	PDS000222685.9	SAMN12617779	clinical	cd_8_group_4477	cd_4_group_4234	cd_2_group_3568
PDT000553004.1	PDS000145471.4	SAMN12418031	environmental/other	cd_8_group_4478	cd_4_group_4235	cd_2_group_3569
PDT001743952.1	PDS000145471.4	SAMEA5326936	clinical	cd_8_group_4478	cd_4_group_4235	cd_2_group_3569
PDT000553006.1	PDS000048796.66	SAMN12418041	environmental/other	cd_8_group_4479	-	-
PDT001906054.1	PDS000048796.66	SAMEA114072005	NULL	cd_8_group_4479	-	-
PDT002587900.1	PDS000048796.66	SAMN46348322	clinical	cd_8_group_4479	cd_4_group_13663	cd_2_group_12906
PDT002597725.1	PDS000048796.66	SAMN46439790	clinical	cd_8_group_4479	cd_4_group_13663	cd_2_group_12906
PDT002599321.1	PDS000048796.66	SAMN46490818	clinical	cd_8_group_4479	cd_4_group_13663	cd_2_group_12906
PDT002611274.1	PDS000048796.66	SAMN46581246	clinical	cd_8_group_4479	cd_4_group_13663	cd_2_group_12906
PDT002591165.1	PDS000048796.66	SAMN46407927	clinical	cd_8_group_4479	cd_4_group_13668	-
PDT002587941.1	PDS000048796.66	SAMN46348725	clinical	cd_8_group_4479	cd_4_group_13668	cd_2_group_12912
PDT002593479.1	PDS000048796.66	SAMN46422613	clinical	cd_8_group_4479	cd_4_group_13668	cd_2_group_12912
PDT000554804.1	PDS000048796.66	SAMN12492335	clinical	cd_8_group_4479	cd_4_group_4427	cd_2_group_3748
PDT000554914.1	PDS000048796.66	SAMN12492470	clinical	cd_8_group_4479	cd_4_group_4427	cd_2_group_3748
PDT000559531.1	PDS000048796.66	SAMN12546968	environmental/other	cd_8_group_4479	cd_4_group_4696	cd_2_group_3990
PDT000711144.1	PDS000048796.66	SAMN14418125	environmental/other	cd_8_group_4479	cd_4_group_4696	cd_2_group_3990
PDT000128679.2	PDS000219414.2	SAMN04942579	environmental/other	cd_8_group_448	-	-
PDT000187325.2	PDS000219414.2	SAMN06133138	environmental/other	cd_8_group_448	-	-
PDT000231696.2	PDS000219414.2	SAMN07450825	clinical	cd_8_group_448	-	-
PDT000245237.2	PDS000219414.2	SAMN07633730	environmental/other	cd_8_group_448	-	-
PDT000273760.2	PDS000219414.2	SAMN08224426	environmental/other	cd_8_group_448	-	-
PDT000336851.1	PDS000219414.2	SAMN09489490	clinical	cd_8_group_448	-	-
PDT000350474.1	PDS000219414.2	SAMN09666365	environmental/other	cd_8_group_448	-	-
PDT000364956.1	PDS000219414.2	SAMN09858329	clinical	cd_8_group_448	-	-
PDT000479911.1	PDS000219414.2	SAMN11175929	clinical	cd_8_group_448	-	-
PDT000497687.1	PDS000219414.2	SAMN11569734	environmental/other	cd_8_group_448	-	-
PDT000545763.1	PDS000219414.2	SAMN12315733	clinical	cd_8_group_448	-	-
PDT000599416.1	PDS000219414.2	SAMN12901192	environmental/other	cd_8_group_448	-	-
PDT000628321.1	PDS000219414.2	SAMN13286690	clinical	cd_8_group_448	-	-
PDT000639322.1	PDS000219414.2	SAMN13470558	environmental/other	cd_8_group_448	-	-
PDT000840917.1	PDS000219414.2	SAMN16229160	environmental/other	cd_8_group_448	-	-
PDT000888866.1	PDS000219414.2	SAMN16785096	environmental/other	cd_8_group_448	-	-
PDT000892279.1	PDS000219414.2	SAMN16818378	clinical	cd_8_group_448	-	-
PDT001098860.1	PDS000219414.2	SAMN20478394	clinical	cd_8_group_448	-	-
PDT001706636.1	PDS000219414.2	SAMN34369610	environmental/other	cd_8_group_448	-	-
PDT001721053.1	PDS000219414.2	SAMN34719631	environmental/other	cd_8_group_448	-	-
PDT001742409.1	PDS000219414.2	SAMN35217579	environmental/other	cd_8_group_448	-	-
PDT002255187.1	PDS000219414.2	SAMN42500734	clinical	cd_8_group_448	-	-
PDT000192389.2	PDS000219414.2	SAMN06562222	clinical	cd_8_group_448	cd_4_group_1174	-
PDT000313307.2	PDS000219414.2	SAMN09198098	environmental/other	cd_8_group_448	cd_4_group_1174	-
PDT000599419.1	PDS000219414.2	SAMN12901181	environmental/other	cd_8_group_448	cd_4_group_1174	-
PDT002559329.1	PDS000219414.2	SAMN46161303	clinical	cd_8_group_448	cd_4_group_13436	-
PDT002623996.1	PDS000219414.2	SAMN46821477	environmental/other	cd_8_group_448	cd_4_group_13436	-
PDT000283412.2	PDS000219414.2	SAMN08447547	environmental/other	cd_8_group_448	cd_4_group_2027	-
PDT000345791.1	PDS000219414.2	SAMN09605336	environmental/other	cd_8_group_448	cd_4_group_2027	-
PDT000381027.1	PDS000219414.2	SAMN10091186	clinical	cd_8_group_448	cd_4_group_2842	-
PDT000551649.1	PDS000219414.2	SAMN12407739	clinical	cd_8_group_448	cd_4_group_2842	-
PDT000484061.1	PDS000219414.2	SAMN11288753	environmental/other	cd_8_group_448	cd_4_group_3543	-
PDT001809758.1	PDS000219414.2	SAMN36308110	clinical	cd_8_group_448	cd_4_group_3543	-
PDT000107180.2	PDS000219414.2	SAMN04495839	environmental/other	cd_8_group_448	cd_4_group_379	-
PDT000856390.1	PDS000219414.2	SAMN16383935	environmental/other	cd_8_group_448	cd_4_group_379	-
PDT000548091.1	PDS000219414.2	SAMN12349482	environmental/other	cd_8_group_448	cd_4_group_4123	-
PDT000550903.1	PDS000219414.2	SAMN12391556	environmental/other	cd_8_group_448	cd_4_group_4123	-
PDT000592199.1	PDS000219414.2	SAMN12822844	environmental/other	cd_8_group_448	cd_4_group_5583	cd_2_group_4882
PDT000626536.1	PDS000219414.2	SAMN13243551	environmental/other	cd_8_group_448	cd_4_group_5583	cd_2_group_4882
PDT000639816.1	PDS000219414.2	SAMN13474416	environmental/other	cd_8_group_448	cd_4_group_5870	-
PDT001821790.1	PDS000219414.2	SAMN36518410	environmental/other	cd_8_group_448	cd_4_group_5870	cd_2_group_10696
PDT002122253.1	PDS000219414.2	SAMN40604577	clinical	cd_8_group_448	cd_4_group_5870	cd_2_group_10696
PDT000150543.2	PDS000219414.2	SAMN05819031	clinical	cd_8_group_448	cd_4_group_807	-
PDT000223052.2	PDS000219414.2	SAMN07327877	clinical	cd_8_group_448	cd_4_group_807	-
PDT000356880.1	PDS000219414.2	SAMN09760199	clinical	cd_8_group_448	cd_4_group_807	-
PDT000483379.1	PDS000219414.2	SAMN11267866	clinical	cd_8_group_448	cd_4_group_807	-
PDT000942316.1	PDS000219414.2	SAMN17578553	environmental/other	cd_8_group_448	cd_4_group_807	-
PDT001242459.1	PDS000219414.2	SAMN25720195	clinical	cd_8_group_448	cd_4_group_807	-
PDT000162818.2	PDS000219414.2	SAMN06050801	environmental/other	cd_8_group_448	cd_4_group_807	cd_2_group_765
PDT000231662.2	PDS000219414.2	SAMN07431200	clinical	cd_8_group_448	cd_4_group_807	cd_2_group_765
PDT000320163.2	PDS000219414.2	SAMN09269247	clinical	cd_8_group_448	cd_4_group_807	cd_2_group_765
PDT000337901.1	PDS000219414.2	SAMN09504275	clinical	cd_8_group_448	cd_4_group_807	cd_2_group_765
PDT000760477.1	PDS000219414.2	SAMN15147201	clinical	cd_8_group_448	cd_4_group_807	cd_2_group_765
PDT001407775.1	PDS000219414.2	SAMN30617319	clinical	cd_8_group_448	cd_4_group_8769	-
PDT001444391.1	PDS000219414.2	SAMN31182832	clinical	cd_8_group_448	cd_4_group_8769	-
PDT000553968.1	PDS000222685.9	SAMN12423199	environmental/other	cd_8_group_4480	-	-
PDT001746522.1	PDS000222685.9	SAMEA2237422	NULL	cd_8_group_4480	-	-
PDT001750663.1	PDS000222685.9	SAMN15516472	clinical	cd_8_group_4480	-	-
PDT001752638.1	PDS000222685.9	SAMEA6936587	NULL	cd_8_group_4480	-	-
PDT001759194.1	PDS000222685.9	SAMEA13187596	NULL	cd_8_group_4480	-	-
PDT001907445.1	PDS000222685.9	SAMEA114408564	NULL	cd_8_group_4480	-	-
PDT001916473.1	PDS000222685.9	SAMEA114071920	NULL	cd_8_group_4480	-	-
PDT001923369.1	PDS000222685.9	SAMEA114072052	NULL	cd_8_group_4480	-	-
PDT002000098.1	PDS000222685.9	SAMEA114634086	NULL	cd_8_group_4480	-	-
PDT002277072.1	PDS000222685.9	SAMEA114571719	NULL	cd_8_group_4480	-	-
PDT002380004.1	PDS000222685.9	SAMEA115995472	NULL	cd_8_group_4480	-	-
PDT002384450.1	PDS000222685.9	SAMEA116043619	NULL	cd_8_group_4480	-	-
PDT002567121.1	PDS000222685.9	SAMN46267274	clinical	cd_8_group_4480	-	-
PDT002567307.1	PDS000222685.9	SAMN46268394	clinical	cd_8_group_4480	-	-
PDT002568080.1	PDS000222685.9	SAMN46282023	clinical	cd_8_group_4480	-	-
PDT002598614.1	PDS000222685.9	SAMN46478483	clinical	cd_8_group_4480	-	-
PDT002609297.1	PDS000222685.9	SAMN46547771	clinical	cd_8_group_4480	-	-
PDT002614781.1	PDS000222685.9	SAMN46723854	clinical	cd_8_group_4480	-	-
PDT002614926.1	PDS000222685.9	SAMN46724291	clinical	cd_8_group_4480	-	-
PDT002618092.1	PDS000222685.9	SAMN46743938	clinical	cd_8_group_4480	-	-
PDT002665374.1	PDS000222685.9	SAMEA117733133	clinical	cd_8_group_4480	-	-
PDT002690347.1	PDS000222685.9	SAMN45148079	clinical	cd_8_group_4480	-	-
PDT002774698.1	PDS000222685.9	SAMN48591404	clinical	cd_8_group_4480	-	-
PDT002850422.1	PDS000222685.9	SAMN50195062	clinical	cd_8_group_4480	-	-
PDT002294296.1	PDS000222685.9	SAMEA115419178	NULL	cd_8_group_4480	cd_4_group_12865	cd_2_group_12059
PDT002294760.1	PDS000222685.9	SAMEA115419254	NULL	cd_8_group_4480	cd_4_group_12865	cd_2_group_12059
PDT002299763.1	PDS000222685.9	SAMEA115419243	NULL	cd_8_group_4480	cd_4_group_12865	cd_2_group_12059
PDT002583429.1	PDS000222685.9	SAMN46302474	clinical	cd_8_group_4480	cd_4_group_12865	cd_2_group_12059
PDT002678908.1	PDS000222685.9	SAMEA117826332	NULL	cd_8_group_4480	cd_4_group_12865	cd_2_group_12059
PDT002583484.1	PDS000222685.9	SAMN46302555	clinical	cd_8_group_4480	cd_4_group_13580	cd_2_group_12813
PDT002591655.1	PDS000222685.9	SAMN46417034	clinical	cd_8_group_4480	cd_4_group_13580	cd_2_group_12813
PDT002593489.1	PDS000222685.9	SAMN46422606	clinical	cd_8_group_4480	cd_4_group_13580	cd_2_group_12813
PDT002593711.1	PDS000222685.9	SAMN46422828	clinical	cd_8_group_4480	cd_4_group_13580	cd_2_group_12813
PDT002593384.1	PDS000222685.9	SAMN46422498	clinical	cd_8_group_4480	cd_4_group_13889	cd_2_group_13153
PDT002601297.1	PDS000222685.9	SAMN46506124	clinical	cd_8_group_4480	cd_4_group_13889	cd_2_group_13153
PDT002604736.1	PDS000222685.9	SAMN46522433	clinical	cd_8_group_4480	cd_4_group_13889	cd_2_group_13153
PDT002611349.1	PDS000222685.9	SAMN46583534	clinical	cd_8_group_4480	cd_4_group_13889	cd_2_group_13153
PDT002614820.1	PDS000222685.9	SAMN46723945	clinical	cd_8_group_4480	cd_4_group_13889	cd_2_group_13153
PDT000567173.1	PDS000222685.9	SAMN12590769	clinical	cd_8_group_4480	cd_4_group_4237	-
PDT001780445.1	PDS000222685.9	SAMEA5554393	NULL	cd_8_group_4480	cd_4_group_4237	-
PDT001916759.1	PDS000222685.9	SAMEA114408631	NULL	cd_8_group_4480	cd_4_group_4237	-
PDT002678986.1	PDS000222685.9	SAMEA117826506	NULL	cd_8_group_4480	cd_4_group_4237	-
PDT002593658.1	PDS000222685.9	SAMN46422839	clinical	cd_8_group_4480	cd_4_group_4237	cd_2_group_13175
PDT002595756.1	PDS000222685.9	SAMN46431663	clinical	cd_8_group_4480	cd_4_group_4237	cd_2_group_13175
PDT002597414.1	PDS000222685.9	SAMN46439164	clinical	cd_8_group_4480	cd_4_group_4237	cd_2_group_13175
PDT002597475.1	PDS000222685.9	SAMN46439319	clinical	cd_8_group_4480	cd_4_group_4237	cd_2_group_13175
PDT002597562.1	PDS000222685.9	SAMN46439503	clinical	cd_8_group_4480	cd_4_group_4237	cd_2_group_13175
PDT002892678.1	PDS000222685.9	SAMN50658968	environmental/other	cd_8_group_4480	cd_4_group_4237	cd_2_group_14486
PDT002907711.1	PDS000222685.9	SAMN50658968	environmental/other	cd_8_group_4480	cd_4_group_4237	cd_2_group_14486
PDT000553016.2	PDS000222685.9	SAMN12418000	clinical	cd_8_group_4480	cd_4_group_4237	cd_2_group_3571
PDT000579906.1	PDS000222685.9	SAMN12673307	clinical	cd_8_group_4480	cd_4_group_4237	cd_2_group_3571
PDT002678332.1	PDS000222685.9	SAMEA117826358	NULL	cd_8_group_4480	cd_4_group_4237	cd_2_group_3571
PDT002678568.1	PDS000222685.9	SAMEA117826343	NULL	cd_8_group_4480	cd_4_group_4237	cd_2_group_3571
PDT002678918.1	PDS000222685.9	SAMEA117826348	NULL	cd_8_group_4480	cd_4_group_4237	cd_2_group_3571
PDT002678921.1	PDS000222685.9	SAMEA117826353	NULL	cd_8_group_4480	cd_4_group_4237	cd_2_group_3571
PDT002678924.1	PDS000222685.9	SAMEA117826359	NULL	cd_8_group_4480	cd_4_group_4237	cd_2_group_3571
PDT002678970.1	PDS000222685.9	SAMEA117826469	NULL	cd_8_group_4480	cd_4_group_4237	cd_2_group_3571
PDT002680258.1	PDS000222685.9	SAMEA117826349	NULL	cd_8_group_4480	cd_4_group_4237	cd_2_group_3571
PDT000555308.1	PDS000222685.9	SAMN12495444	environmental/other	cd_8_group_4480	cd_4_group_4237	cd_2_group_3782
PDT000557463.1	PDS000222685.9	SAMN12509187	environmental/other	cd_8_group_4480	cd_4_group_4237	cd_2_group_3782
PDT000558041.1	PDS000222685.9	SAMN12528967	clinical	cd_8_group_4480	cd_4_group_4237	cd_2_group_3888
PDT000558052.1	PDS000222685.9	SAMN12529306	clinical	cd_8_group_4480	cd_4_group_4237	cd_2_group_3888
PDT000559594.1	PDS000222685.9	SAMN12547224	environmental/other	cd_8_group_4480	cd_4_group_4237	cd_2_group_3998
PDT000574682.1	PDS000222685.9	SAMN12643250	clinical	cd_8_group_4480	cd_4_group_4237	cd_2_group_3998
PDT000554302.1	PDS000222685.9	SAMN12476370	environmental/other	cd_8_group_4480	cd_4_group_4347	cd_2_group_3671
PDT000554480.1	PDS000222685.9	SAMN12476618	environmental/other	cd_8_group_4480	cd_4_group_4347	cd_2_group_3671
PDT000558945.1	PDS000222685.9	SAMN12539128	clinical	cd_8_group_4480	cd_4_group_4652	-
PDT002597504.1	PDS000222685.9	SAMN46439374	clinical	cd_8_group_4480	cd_4_group_4652	-
PDT000567183.1	PDS000222685.9	SAMN12590916	clinical	cd_8_group_4480	cd_4_group_4652	cd_2_group_4250
PDT000569805.1	PDS000222685.9	SAMN12610784	clinical	cd_8_group_4480	cd_4_group_4652	cd_2_group_4250
PDT001745568.1	PDS000222685.9	SAMEA4436911	NULL	cd_8_group_4480	cd_4_group_4652	cd_2_group_4250
PDT000553021.1	PDS000222685.9	SAMN12417998	clinical	cd_8_group_4481	cd_4_group_4239	cd_2_group_3573
PDT000553079.1	PDS000222685.9	SAMN12418110	clinical	cd_8_group_4481	cd_4_group_4239	cd_2_group_3573
PDT000567246.1	PDS000222685.9	SAMN12590856	clinical	cd_8_group_4481	cd_4_group_4991	-
PDT002597754.1	PDS000222685.9	SAMN46439901	clinical	cd_8_group_4481	cd_4_group_4991	-
PDT000553025.1	PDS000056840.5	SAMN12417868	environmental/other	cd_8_group_4482	cd_4_group_4240	cd_2_group_3574
PDT000553097.1	PDS000056840.5	SAMN12418097	environmental/other	cd_8_group_4482	cd_4_group_4240	cd_2_group_3574
PDT002591574.1	PDS000022855.57	SAMN46416980	clinical	cd_8_group_4483	-	-
PDT002477796.1	PDS000022855.57	SAMN37599076	environmental/other	cd_8_group_4483	cd_4_group_13355	cd_2_group_12555
PDT002477797.1	PDS000022855.57	SAMN37599075	environmental/other	cd_8_group_4483	cd_4_group_13355	cd_2_group_12555
PDT002477798.1	PDS000022855.57	SAMN37599074	environmental/other	cd_8_group_4483	cd_4_group_13355	cd_2_group_12555
PDT002477805.1	PDS000022855.57	SAMN37599067	environmental/other	cd_8_group_4483	cd_4_group_13355	cd_2_group_12555
PDT000553037.1	PDS000022855.57	SAMN12418086	environmental/other	cd_8_group_4483	cd_4_group_4244	-
PDT000574098.1	PDS000022855.57	SAMN12637486	clinical	cd_8_group_4483	cd_4_group_4244	cd_2_group_4571
PDT001754808.1	PDS000022855.57	SAMEA55020418	NULL	cd_8_group_4483	cd_4_group_4244	cd_2_group_4571
PDT001914648.1	PDS000022855.57	SAMEA114462257	NULL	cd_8_group_4483	cd_4_group_4926	-
PDT001916676.1	PDS000022855.57	SAMEA114072257	NULL	cd_8_group_4483	cd_4_group_4926	-
PDT001923415.1	PDS000022855.57	SAMEA114072227	NULL	cd_8_group_4483	cd_4_group_4926	-
PDT002568182.1	PDS000022855.57	SAMN46282022	clinical	cd_8_group_4483	cd_4_group_4926	cd_2_group_12774
PDT002601096.1	PDS000022855.57	SAMN46506285	clinical	cd_8_group_4483	cd_4_group_4926	cd_2_group_12774
PDT000565260.1	PDS000022855.57	SAMN12585225	environmental/other	cd_8_group_4483	cd_4_group_4926	cd_2_group_4197
PDT000573416.1	PDS000022855.57	SAMN12628979	environmental/other	cd_8_group_4483	cd_4_group_4926	cd_2_group_4197
PDT000582517.1	PDS000022855.57	SAMN12710088	environmental/other	cd_8_group_4483	cd_4_group_4926	cd_2_group_4197
PDT000582523.1	PDS000022855.57	SAMN12710083	environmental/other	cd_8_group_4483	cd_4_group_4926	cd_2_group_4197
PDT000604652.1	PDS000022855.57	SAMN13013114	environmental/other	cd_8_group_4483	cd_4_group_4926	cd_2_group_4197
PDT000626621.1	PDS000022855.57	SAMN13253861	clinical	cd_8_group_4483	cd_4_group_4926	cd_2_group_4197
PDT001913417.1	PDS000022855.57	SAMEA113542666	NULL	cd_8_group_4483	cd_4_group_4926	cd_2_group_4197
PDT002589899.1	PDS000022855.57	SAMN46388539	clinical	cd_8_group_4483	cd_4_group_4926	cd_2_group_4197
PDT000565328.1	PDS000010641.20	SAMN12585309	clinical	cd_8_group_4484	cd_4_group_4245	-
PDT000569240.1	PDS000010641.20	SAMN12604002	clinical	cd_8_group_4484	cd_4_group_4245	-
PDT000553038.1	PDS000010641.20	SAMN12418077	clinical	cd_8_group_4484	cd_4_group_4245	cd_2_group_3578
PDT000567623.1	PDS000010641.20	SAMN12594170	clinical	cd_8_group_4484	cd_4_group_4245	cd_2_group_3578
PDT000568232.1	PDS000010641.20	SAMN12597743	clinical	cd_8_group_4484	cd_4_group_4245	cd_2_group_3578
PDT001737716.1	PDS000146469.1	SAMEA111483156	NULL	cd_8_group_4485	-	-
PDT001737851.1	PDS000146469.1	SAMEA111483341	NULL	cd_8_group_4485	-	-
PDT001738001.1	PDS000146469.1	SAMEA9528459	NULL	cd_8_group_4485	-	-
PDT000553049.1	PDS000146469.1	SAMN12418104	clinical	cd_8_group_4485	cd_4_group_4246	cd_2_group_3579
PDT001737817.1	PDS000146469.1	SAMEA111483250	NULL	cd_8_group_4485	cd_4_group_4246	cd_2_group_3579
PDT001737876.1	PDS000146469.1	SAMEA111483251	NULL	cd_8_group_4485	cd_4_group_4246	cd_2_group_3579
PDT000554920.1	PDS000048794.18	SAMN12492473	clinical	cd_8_group_4486	-	-
PDT002666827.1	PDS000048794.18	SAMEA117734742	clinical	cd_8_group_4486	-	-
PDT001759193.1	PDS000048794.18	SAMEA13187595	NULL	cd_8_group_4486	cd_4_group_10903	cd_2_group_10084
PDT001759265.1	PDS000048794.18	SAMEA13187667	NULL	cd_8_group_4486	cd_4_group_10903	cd_2_group_10084
PDT002665152.1	PDS000048794.18	SAMEA117732911	clinical	cd_8_group_4486	cd_4_group_14299	-
PDT002666676.1	PDS000048794.18	SAMEA117734561	clinical	cd_8_group_4486	cd_4_group_14299	-
PDT002665268.1	PDS000048794.18	SAMEA117733022	clinical	cd_8_group_4486	cd_4_group_14299	cd_2_group_13642
PDT002666388.1	PDS000048794.18	SAMEA117734269	clinical	cd_8_group_4486	cd_4_group_14299	cd_2_group_13642
PDT002666201.1	PDS000048794.18	SAMEA117734078	clinical	cd_8_group_4486	cd_4_group_14299	cd_2_group_13750
PDT002667082.1	PDS000048794.18	SAMEA117733679	clinical	cd_8_group_4486	cd_4_group_14299	cd_2_group_13750
PDT000559542.1	PDS000048794.18	SAMN12546945	clinical	cd_8_group_4486	cd_4_group_4250	-
PDT001756258.1	PDS000048794.18	SAMEA7632236	clinical	cd_8_group_4486	cd_4_group_4250	-
PDT001756488.1	PDS000048794.18	SAMEA7632468	NULL	cd_8_group_4486	cd_4_group_4250	-
PDT002107930.1	PDS000048794.18	SAMN34728930	environmental/other	cd_8_group_4486	cd_4_group_4250	-
PDT002608948.1	PDS000048794.18	SAMN46547029	clinical	cd_8_group_4486	cd_4_group_4250	-
PDT002665657.1	PDS000048794.18	SAMEA117733423	clinical	cd_8_group_4486	cd_4_group_4250	-
PDT002601347.1	PDS000048794.18	SAMN46506416	clinical	cd_8_group_4486	cd_4_group_4250	cd_2_group_13309
PDT002604890.1	PDS000048794.18	SAMN46522614	clinical	cd_8_group_4486	cd_4_group_4250	cd_2_group_13309
PDT002608989.1	PDS000048794.18	SAMN46547114	clinical	cd_8_group_4486	cd_4_group_4250	cd_2_group_13309
PDT002892619.1	PDS000048794.18	SAMN50659081	environmental/other	cd_8_group_4486	cd_4_group_4250	cd_2_group_14463
PDT002892712.1	PDS000048794.18	SAMN50659045	environmental/other	cd_8_group_4486	cd_4_group_4250	cd_2_group_14463
PDT002907598.1	PDS000048794.18	SAMN50659081	environmental/other	cd_8_group_4486	cd_4_group_4250	cd_2_group_14463
PDT002907634.1	PDS000048794.18	SAMN50659045	environmental/other	cd_8_group_4486	cd_4_group_4250	cd_2_group_14463
PDT000553068.1	PDS000048794.18	SAMN12418112	clinical	cd_8_group_4486	cd_4_group_4250	cd_2_group_3583
PDT000558960.1	PDS000048794.18	SAMN12539079	clinical	cd_8_group_4486	cd_4_group_4250	cd_2_group_3583
PDT000564580.1	PDS000048794.18	SAMN12574120	clinical	cd_8_group_4486	cd_4_group_4250	cd_2_group_3583
PDT001753024.1	PDS000048794.18	SAMEA6936193	clinical	cd_8_group_4486	cd_4_group_4250	cd_2_group_3583
PDT001756475.1	PDS000048794.18	SAMEA7632454	clinical	cd_8_group_4486	cd_4_group_4250	cd_2_group_3583
PDT001756731.1	PDS000048794.18	SAMEA7632711	clinical	cd_8_group_4486	cd_4_group_4250	cd_2_group_3583
PDT002588810.1	PDS000048794.18	SAMN46369883	clinical	cd_8_group_4486	cd_4_group_4250	cd_2_group_3583
PDT002892737.1	PDS000048794.18	SAMN50659050	environmental/other	cd_8_group_4486	cd_4_group_4250	cd_2_group_3583
PDT002907629.1	PDS000048794.18	SAMN50659050	environmental/other	cd_8_group_4486	cd_4_group_4250	cd_2_group_3583
PDT002907650.1	PDS000048794.18	SAMN50659029	environmental/other	cd_8_group_4486	cd_4_group_4250	cd_2_group_3583
PDT002907664.1	PDS000048794.18	SAMN50659015	environmental/other	cd_8_group_4486	cd_4_group_4250	cd_2_group_3583
PDT000553080.1	PDS000091139.8	SAMN12418137	environmental/other	cd_8_group_4487	cd_4_group_4251	cd_2_group_3585
PDT000567232.1	PDS000091139.8	SAMN12590870	environmental/other	cd_8_group_4487	cd_4_group_4251	cd_2_group_3585
PDT002618132.1	PDS000091139.8	SAMN46745246	clinical	cd_8_group_4487	cd_4_group_4251	cd_2_group_3585
PDT000567402.1	PDS000049517.9	SAMN12593919	clinical	cd_8_group_4488	-	-
PDT000570619.1	PDS000049517.9	SAMN12617717	clinical	cd_8_group_4488	-	-
PDT000553082.1	PDS000049517.9	SAMN12418115	environmental/other	cd_8_group_4488	cd_4_group_4252	cd_2_group_3586
PDT000565184.1	PDS000049517.9	SAMN12585140	clinical	cd_8_group_4488	cd_4_group_4252	cd_2_group_3586
PDT000565368.1	PDS000049517.9	SAMN12585374	clinical	cd_8_group_4488	cd_4_group_4252	cd_2_group_3586
PDT000565427.1	PDS000049517.9	SAMN12585419	clinical	cd_8_group_4488	cd_4_group_4252	cd_2_group_3586
PDT000567400.1	PDS000049517.9	SAMN12593918	clinical	cd_8_group_4488	cd_4_group_4252	cd_2_group_3586
PDT000567555.1	PDS000049517.9	SAMN12594091	clinical	cd_8_group_4488	cd_4_group_4252	cd_2_group_3586
PDT000568433.1	PDS000049517.9	SAMN12597959	clinical	cd_8_group_4488	cd_4_group_4252	cd_2_group_3586
PDT001755458.1	PDS000049517.9	SAMEA103920084	NULL	cd_8_group_4488	cd_4_group_4252	cd_2_group_3586
PDT001914432.1	PDS000048853.17	SAMEA114461783	NULL	cd_8_group_4489	-	-
PDT002408206.1	PDS000048853.17	SAMEA116119700	clinical	cd_8_group_4489	-	-
PDT002568170.1	PDS000048853.17	SAMN46282051	clinical	cd_8_group_4489	cd_4_group_13544	cd_2_group_12772
PDT002586952.1	PDS000048853.17	SAMN46318269	clinical	cd_8_group_4489	cd_4_group_13544	cd_2_group_12772
PDT000553090.1	PDS000048853.17	SAMN12418105	clinical	cd_8_group_4489	cd_4_group_4253	-
PDT000553941.1	PDS000048853.17	SAMN12423171	clinical	cd_8_group_4489	cd_4_group_4253	cd_2_group_3649
PDT000553980.1	PDS000048853.17	SAMN12423230	clinical	cd_8_group_4489	cd_4_group_4253	cd_2_group_3649
PDT000558090.1	PDS000048853.17	SAMN12529467	clinical	cd_8_group_4489	cd_4_group_4253	cd_2_group_3649
PDT000107182.2	PDS000022030.2	SAMN04495836	environmental/other	cd_8_group_449	cd_4_group_380	-
PDT000131037.2	PDS000022030.2	SAMN05013884	environmental/other	cd_8_group_449	cd_4_group_380	-
PDT000553095.1	PDS000000153.91	SAMN12418079	environmental/other	cd_8_group_4490	cd_4_group_4254	cd_2_group_3587
PDT000553991.1	PDS000000153.91	SAMN12423222	environmental/other	cd_8_group_4490	cd_4_group_4254	cd_2_group_3587
PDT000554356.1	PDS000000153.91	SAMN12476548	environmental/other	cd_8_group_4490	cd_4_group_4254	cd_2_group_3587
PDT000554465.1	PDS000000153.91	SAMN12476612	clinical	cd_8_group_4490	cd_4_group_4254	cd_2_group_3587
PDT000554469.1	PDS000000153.91	SAMN12476604	clinical	cd_8_group_4490	cd_4_group_4254	cd_2_group_3587
PDT000554557.1	PDS000000153.91	SAMN12476672	environmental/other	cd_8_group_4490	cd_4_group_4254	cd_2_group_3587
PDT000554823.1	PDS000000153.91	SAMN12492377	environmental/other	cd_8_group_4490	cd_4_group_4254	cd_2_group_3587
PDT000554912.1	PDS000000153.91	SAMN12492443	environmental/other	cd_8_group_4490	cd_4_group_4254	cd_2_group_3587
PDT001184793.1	PDS000048823.2	SAMEA10015622	NULL	cd_8_group_4491	-	-
PDT000553096.1	PDS000048823.2	SAMN12418113	environmental/other	cd_8_group_4491	cd_4_group_4255	cd_2_group_3588
PDT000554353.1	PDS000048823.2	SAMN12476551	environmental/other	cd_8_group_4491	cd_4_group_4255	cd_2_group_3588
PDT000553106.1	PDS000147468.4	SAMN12418099	clinical	cd_8_group_4492	-	-
PDT001753084.1	PDS000147468.4	SAMEA6936320	clinical	cd_8_group_4492	-	-
PDT002455313.1	PDS000147468.4	SAMN44379197	clinical	cd_8_group_4492	-	-
PDT002455314.1	PDS000147468.4	SAMN44379201	clinical	cd_8_group_4492	-	-
PDT002455346.1	PDS000147468.4	SAMN44379270	clinical	cd_8_group_4492	-	-
PDT002455384.1	PDS000147468.4	SAMN44379147	clinical	cd_8_group_4492	-	-
PDT002665772.1	PDS000147468.4	SAMEA117733540	clinical	cd_8_group_4492	-	-
PDT002665920.1	PDS000147468.4	SAMEA117733730	clinical	cd_8_group_4492	-	-
PDT002666209.1	PDS000147468.4	SAMEA117734086	clinical	cd_8_group_4492	-	-
PDT002678544.1	PDS000147468.4	SAMEA117826272	NULL	cd_8_group_4492	-	-
PDT001752931.1	PDS000147468.4	SAMEA6936041	clinical	cd_8_group_4492	cd_4_group_10649	cd_2_group_9830
PDT001752934.1	PDS000147468.4	SAMEA6936045	clinical	cd_8_group_4492	cd_4_group_10649	cd_2_group_9830
PDT002666772.1	PDS000147468.4	SAMEA117734686	clinical	cd_8_group_4492	cd_4_group_14372	-
PDT002665722.1	PDS000147468.4	SAMEA117733490	clinical	cd_8_group_4492	cd_4_group_14372	cd_2_group_13701
PDT002666115.1	PDS000147468.4	SAMEA117733928	clinical	cd_8_group_4492	cd_4_group_14372	cd_2_group_13701
PDT002667001.1	PDS000147468.4	SAMEA117734900	clinical	cd_8_group_4492	cd_4_group_14372	cd_2_group_13701
PDT000553559.1	PDS000238112.18	SAMN12423807	clinical	cd_8_group_4493	-	-
PDT000556839.1	PDS000238112.18	SAMN12510319	clinical	cd_8_group_4493	-	-
PDT000607830.1	PDS000238112.18	SAMN13027666	clinical	cd_8_group_4493	-	-
PDT001876609.1	PDS000022741.7	SAMN37313403	clinical	cd_8_group_4494	-	-
PDT000553570.1	PDS000022741.7	SAMN12423777	clinical	cd_8_group_4494	cd_4_group_4258	-
PDT000608552.1	PDS000022741.7	SAMN13032463	clinical	cd_8_group_4494	cd_4_group_4258	-
PDT001377032.1	PDS000022741.7	SAMN30087335	clinical	cd_8_group_4494	cd_4_group_4258	-
PDT001113242.1	PDS000022741.7	SAMN20863281	clinical	cd_8_group_4494	cd_4_group_4258	cd_2_group_6842
PDT001392362.1	PDS000022741.7	SAMN30377382	environmental/other	cd_8_group_4494	cd_4_group_4258	cd_2_group_6842
PDT002120145.1	PDS000049267.23	SAMN40466936	clinical	cd_8_group_4495	-	-
PDT002384170.1	PDS000049267.23	SAMEA116043409	NULL	cd_8_group_4495	-	-
PDT002671895.1	PDS000049267.23	SAMEA117810478	NULL	cd_8_group_4495	-	-
PDT002120121.1	PDS000049267.23	SAMN40466961	clinical	cd_8_group_4495	cd_4_group_11543	-
PDT002230226.1	PDS000049267.23	SAMN42074403	clinical	cd_8_group_4495	cd_4_group_11543	-
PDT001829485.3	PDS000049267.23	SAMN36715803	clinical	cd_8_group_4495	cd_4_group_11543	cd_2_group_10717
PDT002638671.1	PDS000049267.23	SAMEA117563201	NULL	cd_8_group_4495	cd_4_group_11543	cd_2_group_10717
PDT001984494.1	PDS000049267.23	SAMN38247618	clinical	cd_8_group_4495	cd_4_group_11543	cd_2_group_11310
PDT002036110.1	PDS000049267.23	SAMN38937202	clinical	cd_8_group_4495	cd_4_group_11543	cd_2_group_11310
PDT002044810.1	PDS000049267.23	SAMN39224588	clinical	cd_8_group_4495	cd_4_group_11543	cd_2_group_11310
PDT002182095.1	PDS000049267.23	SAMN41602252	clinical	cd_8_group_4495	cd_4_group_11543	cd_2_group_11310
PDT002306156.1	PDS000049267.23	SAMN43084010	clinical	cd_8_group_4495	cd_4_group_11543	cd_2_group_11310
PDT002568125.1	PDS000049267.23	SAMN46282330	clinical	cd_8_group_4495	cd_4_group_11543	cd_2_group_11310
PDT002589672.1	PDS000049267.23	SAMN46384820	clinical	cd_8_group_4495	cd_4_group_11543	cd_2_group_11310
PDT002637303.1	PDS000049267.23	SAMEA117562467	NULL	cd_8_group_4495	cd_4_group_11543	cd_2_group_11310
PDT002637318.1	PDS000049267.23	SAMEA117562124	NULL	cd_8_group_4495	cd_4_group_11543	cd_2_group_11310
PDT002637340.1	PDS000049267.23	SAMEA117562219	NULL	cd_8_group_4495	cd_4_group_11543	cd_2_group_11310
PDT002637348.1	PDS000049267.23	SAMEA117562271	NULL	cd_8_group_4495	cd_4_group_11543	cd_2_group_11310
PDT002638231.1	PDS000049267.23	SAMEA117562295	NULL	cd_8_group_4495	cd_4_group_11543	cd_2_group_11310
PDT002638331.1	PDS000049267.23	SAMEA117562132	NULL	cd_8_group_4495	cd_4_group_11543	cd_2_group_11310
PDT002638348.1	PDS000049267.23	SAMEA117562214	NULL	cd_8_group_4495	cd_4_group_11543	cd_2_group_11310
PDT002638445.1	PDS000049267.23	SAMEA117562206	NULL	cd_8_group_4495	cd_4_group_11543	cd_2_group_11310
PDT002638488.1	PDS000049267.23	SAMEA117563352	NULL	cd_8_group_4495	cd_4_group_11543	cd_2_group_11310
PDT002638618.1	PDS000049267.23	SAMEA117563395	NULL	cd_8_group_4495	cd_4_group_11543	cd_2_group_11310
PDT002638832.1	PDS000049267.23	SAMEA117563513	NULL	cd_8_group_4495	cd_4_group_11543	cd_2_group_11310
PDT002638843.1	PDS000049267.23	SAMEA117563474	NULL	cd_8_group_4495	cd_4_group_11543	cd_2_group_11310
PDT002665333.1	PDS000049267.23	SAMEA117733089	clinical	cd_8_group_4495	cd_4_group_11543	cd_2_group_11310
PDT002667703.1	PDS000049267.23	SAMEA117562454	NULL	cd_8_group_4495	cd_4_group_11543	cd_2_group_11310
PDT002667734.1	PDS000049267.23	SAMEA117562449	NULL	cd_8_group_4495	cd_4_group_11543	cd_2_group_11310
PDT002667741.1	PDS000049267.23	SAMEA117562228	NULL	cd_8_group_4495	cd_4_group_11543	cd_2_group_11310
PDT002665144.1	PDS000049267.23	SAMEA117732899	clinical	cd_8_group_4495	cd_4_group_14298	-
PDT002666799.1	PDS000049267.23	SAMEA117734713	clinical	cd_8_group_4495	cd_4_group_14298	-
PDT000581090.1	PDS000049267.23	SAMN12702757	clinical	cd_8_group_4495	cd_4_group_4259	-
PDT001906025.1	PDS000049267.23	SAMEA114071923	NULL	cd_8_group_4495	cd_4_group_4259	-
PDT002666218.1	PDS000049267.23	SAMEA117734095	clinical	cd_8_group_4495	cd_4_group_4259	-
PDT000553572.1	PDS000049267.23	SAMN12423801	clinical	cd_8_group_4495	cd_4_group_4259	cd_2_group_3592
PDT000562419.1	PDS000049267.23	SAMN12558537	clinical	cd_8_group_4495	cd_4_group_4259	cd_2_group_3592
PDT000579478.1	PDS000049267.23	SAMN12673086	clinical	cd_8_group_4495	cd_4_group_4259	cd_2_group_3592
PDT000690693.1	PDS000049267.23	SAMN10250966	clinical	cd_8_group_4495	cd_4_group_4259	cd_2_group_3592
PDT000553601.1	PDS000049581.2	SAMN12422851	clinical	cd_8_group_4496	cd_4_group_4260	cd_2_group_3593
PDT000567016.1	PDS000049581.2	SAMN12590380	environmental/other	cd_8_group_4496	cd_4_group_4260	cd_2_group_3593
PDT000575394.1	PDS000049581.2	SAMN12648364	environmental/other	cd_8_group_4496	cd_4_group_4260	cd_2_group_3593
PDT000553605.1	PDS000048707.11	SAMN12422834	environmental/other	cd_8_group_4497	cd_4_group_4261	cd_2_group_3594
PDT000553720.1	PDS000048707.11	SAMN12422968	environmental/other	cd_8_group_4497	cd_4_group_4261	cd_2_group_3594
PDT000553992.1	PDS000048707.11	SAMN12423241	environmental/other	cd_8_group_4497	cd_4_group_4261	cd_2_group_3594
PDT000582520.1	PDS000048707.11	SAMN12710090	environmental/other	cd_8_group_4497	cd_4_group_4261	cd_2_group_3594
PDT000582581.1	PDS000048707.11	SAMN12711724	environmental/other	cd_8_group_4497	cd_4_group_4261	cd_2_group_3594
PDT000626595.1	PDS000048707.11	SAMN13253831	environmental/other	cd_8_group_4497	cd_4_group_4261	cd_2_group_3594
PDT000722652.1	PDS000048707.11	SAMN14602575	environmental/other	cd_8_group_4497	cd_4_group_4261	cd_2_group_3594
PDT000554301.1	PDS000048786.24	SAMN12476358	clinical	cd_8_group_4498	-	-
PDT000555769.1	PDS000048786.24	SAMN12499949	clinical	cd_8_group_4498	-	-
PDT000556370.1	PDS000048786.24	SAMN12499481	environmental/other	cd_8_group_4498	-	-
PDT000563134.1	PDS000048786.24	SAMN12567886	environmental/other	cd_8_group_4498	-	-
PDT000572721.1	PDS000048786.24	SAMN12622216	clinical	cd_8_group_4498	-	-
PDT001959715.1	PDS000048786.24	SAMEA114461845	NULL	cd_8_group_4498	-	-
PDT000553638.1	PDS000048786.24	SAMN12422852	environmental/other	cd_8_group_4498	cd_4_group_4264	cd_2_group_3599
PDT000571702.1	PDS000048786.24	SAMN12621920	clinical	cd_8_group_4498	cd_4_group_4264	cd_2_group_3599
PDT000570505.1	PDS000048786.24	SAMN12617622	clinical	cd_8_group_4498	cd_4_group_4264	cd_2_group_4438
PDT000570657.1	PDS000048786.24	SAMN12617772	clinical	cd_8_group_4498	cd_4_group_4264	cd_2_group_4438
PDT001755451.1	PDS000048786.24	SAMEA103920077	NULL	cd_8_group_4498	cd_4_group_4264	cd_2_group_4438
PDT000556282.1	PDS000048928.9	SAMN12499447	clinical	cd_8_group_4499	-	-
PDT000565429.1	PDS000048928.9	SAMN12585442	clinical	cd_8_group_4499	-	-
PDT001746062.1	PDS000048928.9	SAMEA2237255	NULL	cd_8_group_4499	-	-
PDT001746423.1	PDS000048928.9	SAMEA2237322	NULL	cd_8_group_4499	-	-
PDT001755103.1	PDS000048928.9	SAMEA95898418	NULL	cd_8_group_4499	-	-
PDT001959742.1	PDS000048928.9	SAMEA114461984	NULL	cd_8_group_4499	-	-
PDT002599619.1	PDS000048928.9	SAMN46492396	clinical	cd_8_group_4499	-	-
PDT001746622.1	PDS000048928.9	SAMEA2238061	NULL	cd_8_group_4499	cd_4_group_10234	-
PDT001747716.1	PDS000048928.9	SAMEA2275454	NULL	cd_8_group_4499	cd_4_group_10234	-
PDT001748801.1	PDS000048928.9	SAMEA3164724	NULL	cd_8_group_4499	cd_4_group_10403	cd_2_group_9581
PDT001748804.1	PDS000048928.9	SAMEA3164728	NULL	cd_8_group_4499	cd_4_group_10403	cd_2_group_9581
PDT002599577.1	PDS000048928.9	SAMN46491886	clinical	cd_8_group_4499	cd_4_group_13995	cd_2_group_13278
PDT002604815.1	PDS000048928.9	SAMN46522535	clinical	cd_8_group_4499	cd_4_group_13995	cd_2_group_13278
PDT002611239.1	PDS000048928.9	SAMN46580543	clinical	cd_8_group_4499	cd_4_group_13995	cd_2_group_13278
PDT002611434.1	PDS000048928.9	SAMN46584992	clinical	cd_8_group_4499	cd_4_group_13995	cd_2_group_13278
PDT000553647.1	PDS000048928.9	SAMN12422856	clinical	cd_8_group_4499	cd_4_group_4265	-
PDT002612472.1	PDS000048928.9	SAMN46712249	clinical	cd_8_group_4499	cd_4_group_4265	-
PDT000092519.1	PDS000021518.41	SAMN02887140	clinical	cd_8_group_45	-	-
PDT000149608.2	PDS000021518.41	SAMN05791954	clinical	cd_8_group_45	-	-
PDT000249157.2	PDS000021518.41	SAMN07761796	clinical	cd_8_group_45	-	-
PDT000262036.2	PDS000021518.41	SAMN07977045	clinical	cd_8_group_45	-	-
PDT000316426.2	PDS000021518.41	SAMN09223455	clinical	cd_8_group_45	-	-
PDT000320075.2	PDS000021518.41	SAMN09269143	clinical	cd_8_group_45	-	-
PDT000337892.1	PDS000021518.41	SAMN09504230	clinical	cd_8_group_45	-	-
PDT000337896.1	PDS000021518.41	SAMN09504232	clinical	cd_8_group_45	-	-
PDT000454500.1	PDS000021518.41	SAMN10834660	clinical	cd_8_group_45	-	-
PDT000454512.1	PDS000021518.41	SAMN10834686	clinical	cd_8_group_45	-	-
PDT000198030.2	PDS000021518.41	SAMN06644941	clinical	cd_8_group_45	cd_4_group_1132	-
PDT000203327.2	PDS000021518.41	SAMN06759834	clinical	cd_8_group_45	cd_4_group_1132	-
PDT000210846.2	PDS000021518.41	SAMN07135004	clinical	cd_8_group_45	cd_4_group_1132	-
PDT000405466.1	PDS000021518.41	SAMN10397952	clinical	cd_8_group_45	cd_4_group_1132	-
PDT000495215.1	PDS000021518.41	SAMN11490887	clinical	cd_8_group_45	cd_4_group_1132	-
PDT001404477.1	PDS000021518.41	SAMN30561393	clinical	cd_8_group_45	cd_4_group_1132	-
PDT002631338.1	PDS000021518.41	SAMN46902103	clinical	cd_8_group_45	cd_4_group_1132	-
PDT002869779.1	PDS000021518.41	SAMN50439281	clinical	cd_8_group_45	cd_4_group_1132	-
PDT002186426.1	PDS000021518.41	SAMN41658154	clinical	cd_8_group_45	cd_4_group_1132	cd_2_group_11879
PDT002189977.1	PDS000021518.41	SAMN41711102	clinical	cd_8_group_45	cd_4_group_1132	cd_2_group_11879
PDT002201489.1	PDS000021518.41	SAMN41805548	environmental/other	cd_8_group_45	cd_4_group_1132	cd_2_group_11879
PDT002329220.1	PDS000021518.41	SAMN43260643	clinical	cd_8_group_45	cd_4_group_1132	cd_2_group_11879
PDT002393875.1	PDS000021518.41	SAMN43944288	environmental/other	cd_8_group_45	cd_4_group_1132	cd_2_group_11879
PDT002820202.1	PDS000021518.41	SAMN49716785	clinical	cd_8_group_45	cd_4_group_1132	cd_2_group_11879
PDT001294384.1	PDS000021518.41	SAMN27781894	clinical	cd_8_group_45	cd_4_group_1132	cd_2_group_7530
PDT001410579.1	PDS000021518.41	SAMN30691583	clinical	cd_8_group_45	cd_4_group_1132	cd_2_group_7530
PDT001585933.1	PDS000021518.41	SAMN32868448	clinical	cd_8_group_45	cd_4_group_1132	cd_2_group_7530
PDT000185473.2	PDS000021518.41	SAMN06285341	clinical	cd_8_group_45	cd_4_group_1132	cd_2_group_928
PDT000210890.2	PDS000021518.41	SAMN07124712	clinical	cd_8_group_45	cd_4_group_1132	cd_2_group_928
PDT000258836.2	PDS000021518.41	SAMN07837859	clinical	cd_8_group_45	cd_4_group_1132	cd_2_group_928
PDT000263967.2	PDS000021518.41	SAMN08014318	clinical	cd_8_group_45	cd_4_group_1132	cd_2_group_928
PDT000266597.2	PDS000021518.41	SAMN08050098	clinical	cd_8_group_45	cd_4_group_1132	cd_2_group_928
PDT000266960.5	PDS000021518.41	SAMN08098203	clinical	cd_8_group_45	cd_4_group_1132	cd_2_group_928
PDT000268218.2	PDS000021518.41	SAMN08115708	clinical	cd_8_group_45	cd_4_group_1132	cd_2_group_928
PDT000268238.2	PDS000021518.41	SAMN08113727	clinical	cd_8_group_45	cd_4_group_1132	cd_2_group_928
PDT000274563.2	PDS000021518.41	SAMN08240012	clinical	cd_8_group_45	cd_4_group_1132	cd_2_group_928
PDT000289714.2	PDS000021518.41	SAMN08615568	clinical	cd_8_group_45	cd_4_group_1132	cd_2_group_928
PDT000306409.2	PDS000021518.41	SAMN08935219	clinical	cd_8_group_45	cd_4_group_1132	cd_2_group_928
PDT000341533.1	PDS000021518.41	SAMN09604156	clinical	cd_8_group_45	cd_4_group_1132	cd_2_group_928
PDT000405482.1	PDS000021518.41	SAMN10397946	clinical	cd_8_group_45	cd_4_group_1132	cd_2_group_928
PDT000416965.1	PDS000021518.41	SAMN10589348	clinical	cd_8_group_45	cd_4_group_1132	cd_2_group_928
PDT000469380.1	PDS000021518.41	SAMN11022492	clinical	cd_8_group_45	cd_4_group_1132	cd_2_group_928
PDT000491026.1	PDS000021518.41	SAMN11439804	clinical	cd_8_group_45	cd_4_group_1132	cd_2_group_928
PDT000553331.1	PDS000021518.41	SAMN12421851	clinical	cd_8_group_45	cd_4_group_1132	cd_2_group_928
PDT000587040.1	PDS000021518.41	SAMN12766991	clinical	cd_8_group_45	cd_4_group_1132	cd_2_group_928
PDT000595062.1	PDS000021518.41	SAMN12830807	clinical	cd_8_group_45	cd_4_group_1132	cd_2_group_928
PDT000611599.1	PDS000021518.41	SAMN13058811	clinical	cd_8_group_45	cd_4_group_1132	cd_2_group_928
PDT000611854.1	PDS000021518.41	SAMN13032462	clinical	cd_8_group_45	cd_4_group_1132	cd_2_group_928
PDT000616572.1	PDS000021518.41	SAMN13087375	clinical	cd_8_group_45	cd_4_group_1132	cd_2_group_928
PDT000668210.2	PDS000021518.41	SAMN13897151	clinical	cd_8_group_45	cd_4_group_1132	cd_2_group_928
PDT000710176.1	PDS000021518.41	SAMN14390643	clinical	cd_8_group_45	cd_4_group_1132	cd_2_group_928
PDT000712707.1	PDS000021518.41	SAMN14437785	clinical	cd_8_group_45	cd_4_group_1132	cd_2_group_928
PDT001967368.1	PDS000021518.41	SAMN07605519	clinical	cd_8_group_45	cd_4_group_1132	cd_2_group_928
PDT000092509.1	PDS000021518.41	SAMN02887132	clinical	cd_8_group_45	cd_4_group_37	-
PDT000092518.1	PDS000021518.41	SAMN02887141	clinical	cd_8_group_45	cd_4_group_37	-
PDT000092522.1	PDS000021518.41	SAMN02887108	clinical	cd_8_group_45	cd_4_group_37	-
PDT000092525.1	PDS000021518.41	SAMN02887146	clinical	cd_8_group_45	cd_4_group_37	-
PDT000256958.2	PDS000021518.41	SAMN07811993	clinical	cd_8_group_45	cd_4_group_37	-
PDT000274541.2	PDS000021518.41	SAMN08235484	clinical	cd_8_group_45	cd_4_group_37	-
PDT000320046.2	PDS000021518.41	SAMN09269129	clinical	cd_8_group_45	cd_4_group_37	-
PDT000454498.1	PDS000021518.41	SAMN10834659	clinical	cd_8_group_45	cd_4_group_37	-
PDT000454509.1	PDS000021518.41	SAMN10834689	clinical	cd_8_group_45	cd_4_group_37	-
PDT000454511.1	PDS000021518.41	SAMN10834688	clinical	cd_8_group_45	cd_4_group_37	-
PDT000260710.2	PDS000021518.41	SAMN07967655	environmental/other	cd_8_group_45	cd_4_group_37	cd_2_group_1449
PDT000270137.2	PDS000021518.41	SAMN08146421	clinical	cd_8_group_45	cd_4_group_37	cd_2_group_1449
PDT000092511.1	PDS000021518.41	SAMN02887134	clinical	cd_8_group_45	cd_4_group_37	cd_2_group_225
PDT000092517.1	PDS000021518.41	SAMN02887139	clinical	cd_8_group_45	cd_4_group_37	cd_2_group_225
PDT000110023.3	PDS000021518.41	SAMN03358201	NULL	cd_8_group_45	cd_4_group_37	cd_2_group_225
PDT000256942.2	PDS000021518.41	SAMN07811991	clinical	cd_8_group_45	cd_4_group_37	cd_2_group_225
PDT000320071.2	PDS000021518.41	SAMN09269150	clinical	cd_8_group_45	cd_4_group_37	cd_2_group_225
PDT000454499.1	PDS000021518.41	SAMN10834662	clinical	cd_8_group_45	cd_4_group_37	cd_2_group_225
PDT000454510.1	PDS000021518.41	SAMN10834693	clinical	cd_8_group_45	cd_4_group_37	cd_2_group_225
PDT000583634.1	PDS000021518.41	SAMN02650935	clinical	cd_8_group_45	cd_4_group_37	cd_2_group_225
PDT000092526.1	PDS000021518.41	SAMN02887145	clinical	cd_8_group_45	cd_4_group_37	cd_2_group_226
PDT000260598.2	PDS000021518.41	SAMN07967650	clinical	cd_8_group_45	cd_4_group_37	cd_2_group_226
PDT000045999.2	PDS000021518.41	SAMN02650934	clinical	cd_8_group_45	cd_4_group_37	cd_2_group_33
PDT000454508.1	PDS000021518.41	SAMN10834690	clinical	cd_8_group_45	cd_4_group_37	cd_2_group_33
PDT000302968.2	PDS000021518.41	SAMN08849554	clinical	cd_8_group_45	cd_4_group_544	-
PDT000331829.1	PDS000021518.41	SAMN09435849	clinical	cd_8_group_45	cd_4_group_544	-
PDT000720621.1	PDS000021518.41	SAMN14546233	clinical	cd_8_group_45	cd_4_group_544	-
PDT000306402.2	PDS000021518.41	SAMN08935226	clinical	cd_8_group_45	cd_4_group_544	cd_2_group_1747
PDT000393798.1	PDS000021518.41	SAMN10266281	clinical	cd_8_group_45	cd_4_group_544	cd_2_group_1747
PDT000129590.2	PDS000021518.41	SAMN04961828	clinical	cd_8_group_45	cd_4_group_544	cd_2_group_436
PDT000139256.2	PDS000021518.41	SAMN05413992	clinical	cd_8_group_45	cd_4_group_544	cd_2_group_436
PDT000198035.2	PDS000021518.41	SAMN06644938	clinical	cd_8_group_45	cd_4_group_544	cd_2_group_436
PDT000205611.2	PDS000021518.41	SAMN06829855	clinical	cd_8_group_45	cd_4_group_544	cd_2_group_436
PDT000205612.2	PDS000021518.41	SAMN06829856	clinical	cd_8_group_45	cd_4_group_544	cd_2_group_436
PDT000205620.2	PDS000021518.41	SAMN06829857	environmental/other	cd_8_group_45	cd_4_group_544	cd_2_group_436
PDT000266599.2	PDS000021518.41	SAMN08050094	clinical	cd_8_group_45	cd_4_group_544	cd_2_group_436
PDT000454497.1	PDS000021518.41	SAMN10834664	clinical	cd_8_group_45	cd_4_group_544	cd_2_group_436
PDT000454502.1	PDS000021518.41	SAMN10834657	clinical	cd_8_group_45	cd_4_group_544	cd_2_group_436
PDT000599508.1	PDS000021518.41	SAMN12648963	clinical	cd_8_group_45	cd_4_group_544	cd_2_group_436
PDT000146781.3	PDS000021518.41	SAMN04532224	NULL	cd_8_group_45	cd_4_group_746	cd_2_group_606
PDT000583636.1	PDS000021518.41	SAMN02650933	clinical	cd_8_group_45	cd_4_group_746	cd_2_group_606
PDT000128953.2	PDS000134828.5	SAMN04958208	environmental/other	cd_8_group_450	-	-
PDT000296332.2	PDS000134828.5	SAMN08767290	environmental/other	cd_8_group_450	-	-
PDT000315084.2	PDS000134828.5	SAMN09213153	clinical	cd_8_group_450	-	-
PDT000404754.1	PDS000134828.5	SAMN10392855	environmental/other	cd_8_group_450	-	-
PDT000465289.1	PDS000134828.5	SAMN10919900	clinical	cd_8_group_450	-	-
PDT000485609.1	PDS000134828.5	SAMN11320695	environmental/other	cd_8_group_450	-	-
PDT000582394.1	PDS000134828.5	SAMN12710396	environmental/other	cd_8_group_450	-	-
PDT000594451.1	PDS000134828.5	SAMN12850973	environmental/other	cd_8_group_450	-	-
PDT000594885.1	PDS000134828.5	SAMN12858612	environmental/other	cd_8_group_450	-	-
PDT000219243.2	PDS000134828.5	SAMN07252162	environmental/other	cd_8_group_450	cd_4_group_1439	cd_2_group_1167
PDT000219244.2	PDS000134828.5	SAMN07252161	environmental/other	cd_8_group_450	cd_4_group_1439	cd_2_group_1167
PDT000108168.2	PDS000134828.5	SAMN04508236	environmental/other	cd_8_group_450	cd_4_group_381	-
PDT000147405.2	PDS000134828.5	SAMN05720137	environmental/other	cd_8_group_450	cd_4_group_381	-
PDT000190740.2	PDS000134828.5	SAMN06460053	clinical	cd_8_group_450	cd_4_group_381	-
PDT000191002.2	PDS000134828.5	SAMN06472743	clinical	cd_8_group_450	cd_4_group_381	-
PDT000313303.2	PDS000134828.5	SAMN09198095	clinical	cd_8_group_450	cd_4_group_381	-
PDT000364210.1	PDS000134828.5	SAMN09847636	clinical	cd_8_group_450	cd_4_group_381	-
PDT000107188.2	PDS000134828.5	SAMN04495838	environmental/other	cd_8_group_450	cd_4_group_381	cd_2_group_306
PDT000157638.2	PDS000134828.5	SAMN06005776	environmental/other	cd_8_group_450	cd_4_group_381	cd_2_group_306
PDT000274889.2	PDS000134828.5	SAMN08272784	environmental/other	cd_8_group_450	cd_4_group_381	cd_2_group_306
PDT000891350.1	PDS000134828.5	SAMN16811181	clinical	cd_8_group_450	cd_4_group_381	cd_2_group_306
PDT000683354.1	PDS000134828.5	SAMN14111663	clinical	cd_8_group_450	cd_4_group_381	cd_2_group_5338
PDT001095294.1	PDS000134828.5	SAMN20351494	clinical	cd_8_group_450	cd_4_group_381	cd_2_group_5338
PDT000222705.2	PDS000134828.5	SAMN06251084	clinical	cd_8_group_450	cd_4_group_704	-
PDT000145075.2	PDS000134828.5	SAMN05605396	clinical	cd_8_group_450	cd_4_group_704	cd_2_group_571
PDT000220821.2	PDS000134828.5	SAMN07276181	environmental/other	cd_8_group_450	cd_4_group_704	cd_2_group_571
PDT001119317.1	PDS000134828.5	SAMN21040300	clinical	cd_8_group_450	cd_4_group_7691	-
PDT001121016.1	PDS000134828.5	SAMN21169095	clinical	cd_8_group_450	cd_4_group_7691	-
PDT000553667.1	PDS000048793.1	SAMN12422876	environmental/other	cd_8_group_4500	-	-
PDT000554937.1	PDS000048793.1	SAMN12492481	environmental/other	cd_8_group_4500	-	-
PDT000785143.1	PDS000147338.10	SAMN11415929	clinical	cd_8_group_4501	-	-
PDT000785129.1	PDS000147338.10	SAMN11415927	clinical	cd_8_group_4501	cd_4_group_4267	-
PDT001747781.1	PDS000147338.10	SAMEA2361333	NULL	cd_8_group_4501	cd_4_group_4267	-
PDT001911923.1	PDS000147338.10	SAMN37646122	clinical	cd_8_group_4501	cd_4_group_4267	-
PDT002609016.1	PDS000147338.10	SAMN46547152	clinical	cd_8_group_4501	cd_4_group_4267	-
PDT002229161.1	PDS000147338.10	SAMN42039670	clinical	cd_8_group_4501	cd_4_group_4267	cd_2_group_11941
PDT002384244.1	PDS000147338.10	SAMEA116043691	NULL	cd_8_group_4501	cd_4_group_4267	cd_2_group_11941
PDT002665416.1	PDS000147338.10	SAMEA117733175	clinical	cd_8_group_4501	cd_4_group_4267	cd_2_group_11941
PDT002791851.1	PDS000147338.10	SAMN48852824	environmental/other	cd_8_group_4501	cd_4_group_4267	cd_2_group_14062
PDT002791852.1	PDS000147338.10	SAMN48852829	environmental/other	cd_8_group_4501	cd_4_group_4267	cd_2_group_14062
PDT002791861.1	PDS000147338.10	SAMN48852865	environmental/other	cd_8_group_4501	cd_4_group_4267	cd_2_group_14062
PDT000553738.1	PDS000147338.10	SAMN12422970	clinical	cd_8_group_4501	cd_4_group_4267	cd_2_group_3602
PDT000560193.1	PDS000147338.10	SAMN12550354	clinical	cd_8_group_4501	cd_4_group_4267	cd_2_group_3602
PDT000569127.1	PDS000147338.10	SAMN12603953	clinical	cd_8_group_4501	cd_4_group_4267	cd_2_group_3602
PDT000711248.1	PDS000147338.10	SAMN14418212	clinical	cd_8_group_4501	cd_4_group_4267	cd_2_group_3602
PDT001746949.1	PDS000147338.10	SAMEA2274625	NULL	cd_8_group_4501	cd_4_group_4267	cd_2_group_3602
PDT001750512.1	PDS000147338.10	SAMN15516609	clinical	cd_8_group_4501	cd_4_group_4267	cd_2_group_3602
PDT001753045.1	PDS000147338.10	SAMEA6936235	clinical	cd_8_group_4501	cd_4_group_4267	cd_2_group_3602
PDT001757633.1	PDS000147338.10	SAMEA5148053	clinical	cd_8_group_4501	cd_4_group_4267	cd_2_group_3602
PDT001779942.1	PDS000147338.10	SAMEA7293449	clinical	cd_8_group_4501	cd_4_group_4267	cd_2_group_3602
PDT000558897.1	PDS000147338.10	SAMN12538916	clinical	cd_8_group_4501	cd_4_group_4648	cd_2_group_3951
PDT002618213.1	PDS000147338.10	SAMN46745403	clinical	cd_8_group_4501	cd_4_group_4648	cd_2_group_3951
PDT000553742.1	PDS000048785.39	SAMN12422974	clinical	cd_8_group_4502	cd_4_group_4269	cd_2_group_3605
PDT000553750.1	PDS000048785.39	SAMN12422977	clinical	cd_8_group_4502	cd_4_group_4269	cd_2_group_3605
PDT000553963.1	PDS000048785.39	SAMN12423200	clinical	cd_8_group_4502	cd_4_group_4269	cd_2_group_3605
PDT000554008.1	PDS000048785.39	SAMN12423247	clinical	cd_8_group_4502	cd_4_group_4269	cd_2_group_3605
PDT000554013.1	PDS000048785.39	SAMN12423232	clinical	cd_8_group_4502	cd_4_group_4269	cd_2_group_3605
PDT000554354.1	PDS000048785.39	SAMN12476479	clinical	cd_8_group_4502	cd_4_group_4269	cd_2_group_3605
PDT000554544.1	PDS000048785.39	SAMN12476653	clinical	cd_8_group_4502	cd_4_group_4269	cd_2_group_3605
PDT000555369.1	PDS000048785.39	SAMN12495515	clinical	cd_8_group_4502	cd_4_group_4269	cd_2_group_3605
PDT000555429.1	PDS000048785.39	SAMN12495590	clinical	cd_8_group_4502	cd_4_group_4269	cd_2_group_3605
PDT000554785.1	PDS000048785.39	SAMN12492309	clinical	cd_8_group_4502	cd_4_group_4424	cd_2_group_3745
PDT000555136.1	PDS000048785.39	SAMN12495285	clinical	cd_8_group_4502	cd_4_group_4424	cd_2_group_3745
PDT000553744.1	PDS000217948.21	SAMN12422996	clinical	cd_8_group_4503	-	-
PDT000553841.1	PDS000217948.21	SAMN12423072	clinical	cd_8_group_4503	-	-
PDT000554598.1	PDS000217948.21	SAMN12476695	clinical	cd_8_group_4503	-	-
PDT000554655.1	PDS000217948.21	SAMN12492115	clinical	cd_8_group_4503	-	-
PDT000554796.1	PDS000217948.21	SAMN12492325	clinical	cd_8_group_4503	-	-
PDT000554852.1	PDS000217948.21	SAMN12492400	clinical	cd_8_group_4503	-	-
PDT000554684.1	PDS000217948.21	SAMN12492143	clinical	cd_8_group_4503	cd_4_group_4414	cd_2_group_3735
PDT000554887.1	PDS000217948.21	SAMN12492422	clinical	cd_8_group_4503	cd_4_group_4414	cd_2_group_3735
PDT000555317.1	PDS000217948.21	SAMN12495456	clinical	cd_8_group_4503	cd_4_group_4432	-
PDT000554826.1	PDS000217948.21	SAMN12492363	clinical	cd_8_group_4503	cd_4_group_4432	cd_2_group_3753
PDT000554877.1	PDS000217948.21	SAMN12492406	clinical	cd_8_group_4503	cd_4_group_4432	cd_2_group_3753
PDT000560004.1	PDS000217948.21	SAMN12550144	clinical	cd_8_group_4503	cd_4_group_4432	cd_2_group_3753
PDT000562152.1	PDS000217948.21	SAMN12558229	clinical	cd_8_group_4503	cd_4_group_4432	cd_2_group_3753
PDT000562498.1	PDS000217948.21	SAMN12558608	clinical	cd_8_group_4503	cd_4_group_4432	cd_2_group_3753
PDT000564597.1	PDS000217948.21	SAMN12574159	clinical	cd_8_group_4503	cd_4_group_4432	cd_2_group_3753
PDT000574025.1	PDS000217948.21	SAMN12633901	clinical	cd_8_group_4503	cd_4_group_4432	cd_2_group_3753
PDT001749181.1	PDS000217948.21	SAMEA3164860	NULL	cd_8_group_4503	cd_4_group_4432	cd_2_group_3753
PDT000553747.1	PDS000048743.103	SAMN12422978	clinical	cd_8_group_4504	-	-
PDT000555872.1	PDS000048743.103	SAMN12499507	clinical	cd_8_group_4504	-	-
PDT000558013.1	PDS000048743.103	SAMN12528886	clinical	cd_8_group_4504	-	-
PDT000560132.1	PDS000048743.103	SAMN12550304	clinical	cd_8_group_4504	-	-
PDT000560186.1	PDS000048743.103	SAMN12550357	clinical	cd_8_group_4504	-	-
PDT000564632.1	PDS000048743.103	SAMN12574147	clinical	cd_8_group_4504	-	-
PDT000568298.1	PDS000048743.103	SAMN12597819	clinical	cd_8_group_4504	-	-
PDT000571037.1	PDS000048743.103	SAMN12610790	clinical	cd_8_group_4504	-	-
PDT000571061.1	PDS000048743.103	SAMN12617606	clinical	cd_8_group_4504	-	-
PDT000576351.1	PDS000048743.103	SAMN12659245	clinical	cd_8_group_4504	-	-
PDT000629772.1	PDS000048743.103	SAMN13268930	clinical	cd_8_group_4504	-	-
PDT000834727.1	PDS000048743.103	SAMN16112017	environmental/other	cd_8_group_4504	-	-
PDT001296840.1	PDS000048743.103	SAMN27994768	environmental/other	cd_8_group_4504	-	-
PDT001322728.1	PDS000048743.103	SAMN28874998	environmental/other	cd_8_group_4504	-	-
PDT001719849.1	PDS000048743.103	SAMN34591665	environmental/other	cd_8_group_4504	-	-
PDT001740424.1	PDS000048743.103	SAMEA5554500	NULL	cd_8_group_4504	-	-
PDT001748267.1	PDS000048743.103	SAMEA2613476	NULL	cd_8_group_4504	-	-
PDT001916780.1	PDS000048743.103	SAMEA114408705	NULL	cd_8_group_4504	-	-
PDT002008606.1	PDS000048743.103	SAMN38450476	clinical	cd_8_group_4504	-	-
PDT002010100.1	PDS000048743.103	SAMN38468688	clinical	cd_8_group_4504	-	-
PDT002154008.1	PDS000048743.103	SAMN41188859	environmental/other	cd_8_group_4504	-	-
PDT002172466.1	PDS000048743.103	SAMN41478878	environmental/other	cd_8_group_4504	-	-
PDT002244240.1	PDS000048743.103	SAMN42375242	environmental/other	cd_8_group_4504	-	-
PDT002244273.1	PDS000048743.103	SAMN42375263	environmental/other	cd_8_group_4504	-	-
PDT002293490.1	PDS000048743.103	SAMEA115419181	NULL	cd_8_group_4504	-	-
PDT002294757.1	PDS000048743.103	SAMEA115419180	NULL	cd_8_group_4504	-	-
PDT002384295.1	PDS000048743.103	SAMEA116043333	NULL	cd_8_group_4504	-	-
PDT002404582.1	PDS000048743.103	SAMN44064386	clinical	cd_8_group_4504	-	-
PDT002616402.1	PDS000048743.103	SAMN46737021	clinical	cd_8_group_4504	-	-
PDT002616419.1	PDS000048743.103	SAMN46737040	clinical	cd_8_group_4504	-	-
PDT002618147.1	PDS000048743.103	SAMN46745255	clinical	cd_8_group_4504	-	-
PDT002678974.1	PDS000048743.103	SAMEA117826478	NULL	cd_8_group_4504	-	-
PDT002781319.1	PDS000048743.103	SAMEA118328697	NULL	cd_8_group_4504	-	-
PDT002822016.1	PDS000048743.103	SAMN49741514	clinical	cd_8_group_4504	-	-
PDT002823540.1	PDS000048743.103	SAMN49783420	clinical	cd_8_group_4504	-	-
PDT002293513.1	PDS000048743.103	SAMEA115419280	NULL	cd_8_group_4504	cd_4_group_12851	-
PDT002293491.1	PDS000048743.103	SAMEA115419182	NULL	cd_8_group_4504	cd_4_group_12851	cd_2_group_12048
PDT002293497.1	PDS000048743.103	SAMEA115419202	NULL	cd_8_group_4504	cd_4_group_12851	cd_2_group_12048
PDT002293510.1	PDS000048743.103	SAMEA115419266	NULL	cd_8_group_4504	cd_4_group_12851	cd_2_group_12048
PDT002293512.1	PDS000048743.103	SAMEA115419276	NULL	cd_8_group_4504	cd_4_group_12851	cd_2_group_12048
PDT002294007.1	PDS000048743.103	SAMEA115419272	NULL	cd_8_group_4504	cd_4_group_12851	cd_2_group_12048
PDT002294302.1	PDS000048743.103	SAMEA115419205	NULL	cd_8_group_4504	cd_4_group_12851	cd_2_group_12048
PDT002294303.1	PDS000048743.103	SAMEA115419208	NULL	cd_8_group_4504	cd_4_group_12851	cd_2_group_12048
PDT002294304.1	PDS000048743.103	SAMEA115419210	NULL	cd_8_group_4504	cd_4_group_12851	cd_2_group_12048
PDT002294305.1	PDS000048743.103	SAMEA115419212	NULL	cd_8_group_4504	cd_4_group_12851	cd_2_group_12048
PDT002300092.1	PDS000048743.103	SAMEA115419274	NULL	cd_8_group_4504	cd_4_group_12851	cd_2_group_12048
PDT002300648.1	PDS000048743.103	SAMEA115419206	NULL	cd_8_group_4504	cd_4_group_12851	cd_2_group_12048
PDT002300649.1	PDS000048743.103	SAMEA115419207	NULL	cd_8_group_4504	cd_4_group_12851	cd_2_group_12048
PDT002300906.1	PDS000048743.103	SAMEA115419268	NULL	cd_8_group_4504	cd_4_group_12851	cd_2_group_12048
PDT002327155.1	PDS000048743.103	SAMEA115419209	NULL	cd_8_group_4504	cd_4_group_12851	cd_2_group_12048
PDT002331783.1	PDS000048743.103	SAMEA115419211	NULL	cd_8_group_4504	cd_4_group_12851	cd_2_group_12048
PDT002388883.1	PDS000048743.103	SAMN43847418	environmental/other	cd_8_group_4504	cd_4_group_13153	cd_2_group_12346
PDT002442084.1	PDS000048743.103	SAMN44477889	environmental/other	cd_8_group_4504	cd_4_group_13153	cd_2_group_12346
PDT002696466.1	PDS000048743.103	SAMN47757512	environmental/other	cd_8_group_4504	cd_4_group_13153	cd_2_group_12346
PDT002407559.1	PDS000048743.103	SAMN44088045	environmental/other	cd_8_group_4504	cd_4_group_13202	cd_2_group_12394
PDT002407598.1	PDS000048743.103	SAMN44088074	environmental/other	cd_8_group_4504	cd_4_group_13202	cd_2_group_12394
PDT002544073.1	PDS000048743.103	SAMN45929754	environmental/other	cd_8_group_4504	cd_4_group_13413	cd_2_group_12618
PDT002625804.1	PDS000048743.103	SAMN46846629	environmental/other	cd_8_group_4504	cd_4_group_13413	cd_2_group_12618
PDT002567043.1	PDS000048743.103	SAMN46266539	clinical	cd_8_group_4504	cd_4_group_13454	cd_2_group_12665
PDT002582770.1	PDS000048743.103	SAMN46294257	clinical	cd_8_group_4504	cd_4_group_13454	cd_2_group_12665
PDT002587910.1	PDS000048743.103	SAMN46348332	clinical	cd_8_group_4504	cd_4_group_13454	cd_2_group_12665
PDT002586974.1	PDS000048743.103	SAMN46318723	clinical	cd_8_group_4504	cd_4_group_13649	cd_2_group_12888
PDT002591638.1	PDS000048743.103	SAMN46417026	clinical	cd_8_group_4504	cd_4_group_13649	cd_2_group_12888
PDT002591730.1	PDS000048743.103	SAMN46417284	clinical	cd_8_group_4504	cd_4_group_13649	cd_2_group_12888
PDT002593397.1	PDS000048743.103	SAMN46422515	clinical	cd_8_group_4504	cd_4_group_13649	cd_2_group_12888
PDT002595550.1	PDS000048743.103	SAMN46430889	clinical	cd_8_group_4504	cd_4_group_13649	cd_2_group_12888
PDT002599580.1	PDS000048743.103	SAMN46492141	clinical	cd_8_group_4504	cd_4_group_13649	cd_2_group_12888
PDT002593359.1	PDS000048743.103	SAMN46422455	clinical	cd_8_group_4504	cd_4_group_13888	cd_2_group_13152
PDT002598579.1	PDS000048743.103	SAMN46478410	clinical	cd_8_group_4504	cd_4_group_13888	cd_2_group_13152
PDT002595661.1	PDS000048743.103	SAMN46431063	clinical	cd_8_group_4504	cd_4_group_13927	cd_2_group_13199
PDT002598508.1	PDS000048743.103	SAMN46478137	clinical	cd_8_group_4504	cd_4_group_13927	cd_2_group_13199
PDT002598512.1	PDS000048743.103	SAMN46478135	clinical	cd_8_group_4504	cd_4_group_13927	cd_2_group_13199
PDT000562248.1	PDS000048743.103	SAMN12558374	clinical	cd_8_group_4504	cd_4_group_4357	-
PDT000564631.1	PDS000048743.103	SAMN12574202	clinical	cd_8_group_4504	cd_4_group_4357	-
PDT000569105.1	PDS000048743.103	SAMN12603805	clinical	cd_8_group_4504	cd_4_group_4357	-
PDT000834866.1	PDS000048743.103	SAMN16113943	environmental/other	cd_8_group_4504	cd_4_group_4357	-
PDT000954993.1	PDS000048743.103	SAMN17898460	environmental/other	cd_8_group_4504	cd_4_group_4357	-
PDT001044903.1	PDS000048743.103	SAMN19301593	environmental/other	cd_8_group_4504	cd_4_group_4357	-
PDT001058727.1	PDS000048743.103	SAMN19515052	clinical	cd_8_group_4504	cd_4_group_4357	-
PDT001228546.1	PDS000048743.103	SAMN25159827	environmental/other	cd_8_group_4504	cd_4_group_4357	-
PDT001302427.1	PDS000048743.103	SAMN28156639	environmental/other	cd_8_group_4504	cd_4_group_4357	-
PDT001302437.1	PDS000048743.103	SAMN28156629	environmental/other	cd_8_group_4504	cd_4_group_4357	-
PDT001316066.1	PDS000048743.103	SAMN28700641	environmental/other	cd_8_group_4504	cd_4_group_4357	-
PDT001318617.1	PDS000048743.103	SAMN28794941	environmental/other	cd_8_group_4504	cd_4_group_4357	-
PDT001318621.1	PDS000048743.103	SAMN28794919	environmental/other	cd_8_group_4504	cd_4_group_4357	-
PDT001352426.3	PDS000048743.103	SAMN29501205	clinical	cd_8_group_4504	cd_4_group_4357	-
PDT001358054.1	PDS000048743.103	SAMN29656719	environmental/other	cd_8_group_4504	cd_4_group_4357	-
PDT001709377.1	PDS000048743.103	SAMN34424684	environmental/other	cd_8_group_4504	cd_4_group_4357	-
PDT001755517.1	PDS000048743.103	SAMEA103920145	NULL	cd_8_group_4504	cd_4_group_4357	-
PDT001916575.1	PDS000048743.103	SAMEA114072098	NULL	cd_8_group_4504	cd_4_group_4357	-
PDT002136765.1	PDS000048743.103	SAMN40935168	environmental/other	cd_8_group_4504	cd_4_group_4357	-
PDT002246254.1	PDS000048743.103	SAMN42397408	environmental/other	cd_8_group_4504	cd_4_group_4357	-
PDT002310520.1	PDS000048743.103	SAMN43101989	environmental/other	cd_8_group_4504	cd_4_group_4357	-
PDT002381185.1	PDS000048743.103	SAMN43750167	environmental/other	cd_8_group_4504	cd_4_group_4357	-
PDT002388854.1	PDS000048743.103	SAMN43846970	environmental/other	cd_8_group_4504	cd_4_group_4357	-
PDT002407606.1	PDS000048743.103	SAMN44088076	environmental/other	cd_8_group_4504	cd_4_group_4357	-
PDT002413913.1	PDS000048743.103	SAMN44254271	environmental/other	cd_8_group_4504	cd_4_group_4357	-
PDT002425156.1	PDS000048743.103	SAMN44368368	environmental/other	cd_8_group_4504	cd_4_group_4357	-
PDT002597543.1	PDS000048743.103	SAMN46439446	clinical	cd_8_group_4504	cd_4_group_4357	-
PDT002599549.1	PDS000048743.103	SAMN46491841	clinical	cd_8_group_4504	cd_4_group_4357	-
PDT002672697.1	PDS000048743.103	SAMEA117810615	NULL	cd_8_group_4504	cd_4_group_4357	-
PDT000554371.1	PDS000048743.103	SAMN12476490	environmental/other	cd_8_group_4504	cd_4_group_4357	cd_2_group_3680
PDT000575417.1	PDS000048743.103	SAMN12648380	clinical	cd_8_group_4504	cd_4_group_4357	cd_2_group_3680
PDT000732141.1	PDS000048743.103	SAMN14844673	environmental/other	cd_8_group_4504	cd_4_group_4357	cd_2_group_3680
PDT000834837.1	PDS000048743.103	SAMN16113892	environmental/other	cd_8_group_4504	cd_4_group_4357	cd_2_group_3680
PDT000840944.1	PDS000048743.103	SAMN16229162	environmental/other	cd_8_group_4504	cd_4_group_4357	cd_2_group_3680
PDT000888779.1	PDS000048743.103	SAMN16780300	clinical	cd_8_group_4504	cd_4_group_4357	cd_2_group_3680
PDT000968779.1	PDS000048743.103	SAMN18007936	environmental/other	cd_8_group_4504	cd_4_group_4357	cd_2_group_3680
PDT000973983.1	PDS000048743.103	SAMN18077799	environmental/other	cd_8_group_4504	cd_4_group_4357	cd_2_group_3680
PDT001009545.1	PDS000048743.103	SAMN18810928	environmental/other	cd_8_group_4504	cd_4_group_4357	cd_2_group_3680
PDT001248768.1	PDS000048743.103	SAMN25866465	environmental/other	cd_8_group_4504	cd_4_group_4357	cd_2_group_3680
PDT001254318.1	PDS000048743.103	SAMN26262955	environmental/other	cd_8_group_4504	cd_4_group_4357	cd_2_group_3680
PDT001276021.1	PDS000048743.103	SAMN26977444	environmental/other	cd_8_group_4504	cd_4_group_4357	cd_2_group_3680
PDT001295251.1	PDS000048743.103	SAMN27920953	environmental/other	cd_8_group_4504	cd_4_group_4357	cd_2_group_3680
PDT001322710.1	PDS000048743.103	SAMN28875005	environmental/other	cd_8_group_4504	cd_4_group_4357	cd_2_group_3680
PDT001322727.1	PDS000048743.103	SAMN28875006	environmental/other	cd_8_group_4504	cd_4_group_4357	cd_2_group_3680
PDT001343118.1	PDS000048743.103	SAMN29335092	environmental/other	cd_8_group_4504	cd_4_group_4357	cd_2_group_3680
PDT001446376.1	PDS000048743.103	SAMN31208518	clinical	cd_8_group_4504	cd_4_group_4357	cd_2_group_3680
PDT001742499.1	PDS000048743.103	SAMN35218409	clinical	cd_8_group_4504	cd_4_group_4357	cd_2_group_3680
PDT001748833.1	PDS000048743.103	SAMEA3164795	NULL	cd_8_group_4504	cd_4_group_4357	cd_2_group_3680
PDT001748835.1	PDS000048743.103	SAMEA3164798	NULL	cd_8_group_4504	cd_4_group_4357	cd_2_group_3680
PDT001749708.1	PDS000048743.103	SAMEA3391395	NULL	cd_8_group_4504	cd_4_group_4357	cd_2_group_3680
PDT001755518.1	PDS000048743.103	SAMEA103920146	NULL	cd_8_group_4504	cd_4_group_4357	cd_2_group_3680
PDT001794544.1	PDS000048743.103	SAMN36175658	environmental/other	cd_8_group_4504	cd_4_group_4357	cd_2_group_3680
PDT001827840.1	PDS000048743.103	SAMN36702387	clinical	cd_8_group_4504	cd_4_group_4357	cd_2_group_3680
PDT002103555.1	PDS000048743.103	SAMN40333328	clinical	cd_8_group_4504	cd_4_group_4357	cd_2_group_3680
PDT002160349.1	PDS000048743.103	SAMN41342029	clinical	cd_8_group_4504	cd_4_group_4357	cd_2_group_3680
PDT002174108.1	PDS000048743.103	SAMN41506072	clinical	cd_8_group_4504	cd_4_group_4357	cd_2_group_3680
PDT002175444.1	PDS000048743.103	SAMN41527399	clinical	cd_8_group_4504	cd_4_group_4357	cd_2_group_3680
PDT002254961.1	PDS000048743.103	SAMN42498302	clinical	cd_8_group_4504	cd_4_group_4357	cd_2_group_3680
PDT002361631.1	PDS000048743.103	SAMN43484608	environmental/other	cd_8_group_4504	cd_4_group_4357	cd_2_group_3680
PDT002388849.1	PDS000048743.103	SAMN43847260	environmental/other	cd_8_group_4504	cd_4_group_4357	cd_2_group_3680
PDT002633216.1	PDS000048743.103	SAMN46944345	environmental/other	cd_8_group_4504	cd_4_group_4357	cd_2_group_3680
PDT000554395.1	PDS000048743.103	SAMN12476541	environmental/other	cd_8_group_4504	cd_4_group_4357	cd_2_group_3685
PDT000555296.1	PDS000048743.103	SAMN12495459	environmental/other	cd_8_group_4504	cd_4_group_4357	cd_2_group_3685
PDT000928064.1	PDS000048743.103	SAMN17212298	environmental/other	cd_8_group_4504	cd_4_group_6881	cd_2_group_6113
PDT000928065.1	PDS000048743.103	SAMN17212299	environmental/other	cd_8_group_4504	cd_4_group_6881	cd_2_group_6113
PDT000553751.1	PDS000191124.4	SAMN12422993	clinical	cd_8_group_4505	cd_4_group_4270	cd_2_group_3606
PDT000553857.1	PDS000191124.4	SAMN12423082	clinical	cd_8_group_4505	cd_4_group_4270	cd_2_group_3606
PDT000553869.1	PDS000191124.4	SAMN12423099	clinical	cd_8_group_4505	cd_4_group_4270	cd_2_group_3606
PDT000553989.1	PDS000191124.4	SAMN12423243	clinical	cd_8_group_4505	cd_4_group_4270	cd_2_group_3606
PDT000554304.1	PDS000191124.4	SAMN12476343	clinical	cd_8_group_4505	cd_4_group_4270	cd_2_group_3606
PDT000554350.1	PDS000191124.4	SAMN12476442	clinical	cd_8_group_4505	cd_4_group_4270	cd_2_group_3606
PDT000554538.1	PDS000191124.4	SAMN12476650	clinical	cd_8_group_4505	cd_4_group_4270	cd_2_group_3606
PDT000554680.1	PDS000044806.13	SAMN12492145	clinical	cd_8_group_4506	-	-
PDT000553753.1	PDS000044806.13	SAMN12422985	clinical	cd_8_group_4506	cd_4_group_4271	-
PDT000554875.1	PDS000044806.13	SAMN12492412	clinical	cd_8_group_4506	cd_4_group_4271	-
PDT000553755.1	PDS000147531.4	SAMN12422990	environmental/other	cd_8_group_4507	-	-
PDT001753927.1	PDS000147531.4	SAMEA6936282	NULL	cd_8_group_4507	cd_4_group_10690	-
PDT001753942.1	PDS000147531.4	SAMEA6936328	NULL	cd_8_group_4507	cd_4_group_10690	-
PDT000553757.1	PDS000048774.71	SAMN12422991	environmental/other	cd_8_group_4508	-	-
PDT000560011.1	PDS000048774.71	SAMN12550170	environmental/other	cd_8_group_4508	-	-
PDT000560257.1	PDS000048774.71	SAMN12550418	clinical	cd_8_group_4508	-	-
PDT000600120.1	PDS000048774.71	SAMN12909694	environmental/other	cd_8_group_4508	-	-
PDT001745920.1	PDS000048774.71	SAMEA4443537	NULL	cd_8_group_4508	-	-
PDT001907172.1	PDS000048774.71	SAMEA114408641	NULL	cd_8_group_4508	-	-
PDT001959709.1	PDS000048774.71	SAMEA114461803	NULL	cd_8_group_4508	-	-
PDT002591571.1	PDS000048774.71	SAMN46416973	clinical	cd_8_group_4508	-	-
PDT002611220.1	PDS000048774.71	SAMN46579480	clinical	cd_8_group_4508	-	-
PDT002616397.1	PDS000048774.71	SAMN46737022	clinical	cd_8_group_4508	-	-
PDT002567263.1	PDS000048774.71	SAMN46268334	clinical	cd_8_group_4508	cd_4_group_13503	cd_2_group_12728
PDT002582749.1	PDS000048774.71	SAMN46294211	clinical	cd_8_group_4508	cd_4_group_13503	cd_2_group_12728
PDT002587998.1	PDS000048774.71	SAMN46349255	clinical	cd_8_group_4508	cd_4_group_13503	cd_2_group_12728
PDT002598395.1	PDS000048774.71	SAMN46477613	clinical	cd_8_group_4508	cd_4_group_13503	cd_2_group_12728
PDT002598486.1	PDS000048774.71	SAMN46478089	clinical	cd_8_group_4508	cd_4_group_13503	cd_2_group_12728
PDT002598729.1	PDS000048774.71	SAMN46478824	clinical	cd_8_group_4508	cd_4_group_13503	cd_2_group_12728
PDT002603146.1	PDS000048774.71	SAMN46513071	clinical	cd_8_group_4508	cd_4_group_13503	cd_2_group_12728
PDT002604711.1	PDS000048774.71	SAMN46522334	clinical	cd_8_group_4508	cd_4_group_13503	cd_2_group_12728
PDT000553759.1	PDS000048748.11	SAMN12422992	environmental/other	cd_8_group_4509	cd_4_group_4272	cd_2_group_3607
PDT000567193.1	PDS000048748.11	SAMN12590871	environmental/other	cd_8_group_4509	cd_4_group_4272	cd_2_group_3607
PDT000137300.2	PDS000138560.24	SAMN05366800	environmental/other	cd_8_group_451	-	-
PDT000307967.2	PDS000138560.24	SAMN08967062	environmental/other	cd_8_group_451	-	-
PDT000354990.1	PDS000138560.24	SAMN09730168	environmental/other	cd_8_group_451	-	-
PDT000477215.1	PDS000138560.24	SAMN11116003	environmental/other	cd_8_group_451	-	-
PDT000801993.1	PDS000138560.24	SAMN15728651	environmental/other	cd_8_group_451	-	-
PDT001131279.1	PDS000138560.24	SAMN21463027	environmental/other	cd_8_group_451	-	-
PDT001137590.1	PDS000138560.24	SAMN21609843	environmental/other	cd_8_group_451	-	-
PDT001168609.1	PDS000138560.24	SAMN22867425	environmental/other	cd_8_group_451	-	-
PDT001187914.1	PDS000138560.24	SAMN23552034	environmental/other	cd_8_group_451	-	-
PDT001228558.1	PDS000138560.24	SAMN25159836	environmental/other	cd_8_group_451	-	-
PDT001248769.1	PDS000138560.24	SAMN25866462	environmental/other	cd_8_group_451	-	-
PDT001496876.1	PDS000138560.24	SAMN31858654	environmental/other	cd_8_group_451	-	-
PDT001612267.1	PDS000138560.24	SAMN33244144	environmental/other	cd_8_group_451	-	-
PDT002387388.1	PDS000138560.24	SAMN43784342	environmental/other	cd_8_group_451	-	-
PDT002403960.1	PDS000138560.24	SAMN44051740	environmental/other	cd_8_group_451	-	-
PDT002408100.1	PDS000138560.24	SAMN44102547	environmental/other	cd_8_group_451	-	-
PDT002425168.1	PDS000138560.24	SAMN44368381	environmental/other	cd_8_group_451	-	-
PDT002684790.1	PDS000138560.24	SAMN47550043	environmental/other	cd_8_group_451	-	-
PDT002689794.1	PDS000138560.24	SAMN47620696	environmental/other	cd_8_group_451	-	-
PDT002689798.1	PDS000138560.24	SAMN47620699	environmental/other	cd_8_group_451	-	-
PDT000340600.1	PDS000138560.24	SAMN09534569	environmental/other	cd_8_group_451	cd_4_group_2285	-
PDT000315432.2	PDS000138560.24	SAMN09214531	environmental/other	cd_8_group_451	cd_4_group_2285	cd_2_group_1830
PDT000364167.1	PDS000138560.24	SAMN09844485	environmental/other	cd_8_group_451	cd_4_group_2285	cd_2_group_1830
PDT000432252.1	PDS000138560.24	SAMN10715408	environmental/other	cd_8_group_451	cd_4_group_2925	-
PDT000554173.1	PDS000138560.24	SAMN12475954	environmental/other	cd_8_group_451	cd_4_group_2925	-
PDT000388793.1	PDS000138560.24	SAMN10177691	environmental/other	cd_8_group_451	cd_4_group_2925	cd_2_group_2390
PDT000485450.1	PDS000138560.24	SAMN11318608	environmental/other	cd_8_group_451	cd_4_group_2925	cd_2_group_2390
PDT000239239.2	PDS000138560.24	SAMN07608063	environmental/other	cd_8_group_451	cd_4_group_382	-
PDT000294689.2	PDS000138560.24	SAMN08719176	environmental/other	cd_8_group_451	cd_4_group_382	-
PDT000503715.1	PDS000138560.24	SAMN11785634	environmental/other	cd_8_group_451	cd_4_group_382	-
PDT000582399.1	PDS000138560.24	SAMN12710380	environmental/other	cd_8_group_451	cd_4_group_382	-
PDT000639062.1	PDS000138560.24	SAMN13447739	environmental/other	cd_8_group_451	cd_4_group_382	-
PDT000728818.2	PDS000138560.24	SAMN14754928	environmental/other	cd_8_group_451	cd_4_group_382	-
PDT000840961.1	PDS000138560.24	SAMN16229193	environmental/other	cd_8_group_451	cd_4_group_382	-
PDT000928066.1	PDS000138560.24	SAMN17212302	environmental/other	cd_8_group_451	cd_4_group_382	-
PDT000991408.1	PDS000138560.24	SAMN18511329	environmental/other	cd_8_group_451	cd_4_group_382	-
PDT001156979.8	PDS000138560.24	SAMN22374265	clinical	cd_8_group_451	cd_4_group_382	-
PDT001205377.1	PDS000138560.24	SAMN24169579	environmental/other	cd_8_group_451	cd_4_group_382	-
PDT001318601.1	PDS000138560.24	SAMN28794728	environmental/other	cd_8_group_451	cd_4_group_382	-
PDT001450787.1	PDS000138560.24	SAMN31251058	clinical	cd_8_group_451	cd_4_group_382	-
PDT001612272.1	PDS000138560.24	SAMN33244157	environmental/other	cd_8_group_451	cd_4_group_382	-
PDT001840132.1	PDS000138560.24	SAMN36842221	environmental/other	cd_8_group_451	cd_4_group_382	-
PDT001854771.1	PDS000138560.24	SAMN37046993	clinical	cd_8_group_451	cd_4_group_382	-
PDT002407618.1	PDS000138560.24	SAMN44088128	environmental/other	cd_8_group_451	cd_4_group_382	-
PDT002589247.1	PDS000138560.24	SAMN46387839	environmental/other	cd_8_group_451	cd_4_group_382	-
PDT002842242.1	PDS000138560.24	SAMN50090871	environmental/other	cd_8_group_451	cd_4_group_382	-
PDT002380594.1	PDS000138560.24	SAMN43586371	environmental/other	cd_8_group_451	cd_4_group_382	cd_2_group_12277
PDT002896388.1	PDS000138560.24	SAMN50776878	environmental/other	cd_8_group_451	cd_4_group_382	cd_2_group_12277
PDT000107189.2	PDS000138560.24	SAMN04495844	environmental/other	cd_8_group_451	cd_4_group_382	cd_2_group_307
PDT000157623.2	PDS000138560.24	SAMN06005763	environmental/other	cd_8_group_451	cd_4_group_382	cd_2_group_307
PDT000187335.2	PDS000138560.24	SAMN06133112	environmental/other	cd_8_group_451	cd_4_group_382	cd_2_group_307
PDT000200428.2	PDS000138560.24	SAMN06638314	environmental/other	cd_8_group_451	cd_4_group_382	cd_2_group_307
PDT000200459.2	PDS000138560.24	SAMN06660824	environmental/other	cd_8_group_451	cd_4_group_382	cd_2_group_307
PDT000201964.2	PDS000138560.24	SAMN06756792	environmental/other	cd_8_group_451	cd_4_group_382	cd_2_group_307
PDT000209394.2	PDS000138560.24	SAMN07140302	environmental/other	cd_8_group_451	cd_4_group_382	cd_2_group_307
PDT000250566.2	PDS000138560.24	SAMN07775136	environmental/other	cd_8_group_451	cd_4_group_382	cd_2_group_307
PDT000262635.2	PDS000138560.24	SAMN08000882	environmental/other	cd_8_group_451	cd_4_group_382	cd_2_group_307
PDT000271531.2	PDS000138560.24	SAMN08167579	environmental/other	cd_8_group_451	cd_4_group_382	cd_2_group_307
PDT000273756.2	PDS000138560.24	SAMN08224406	environmental/other	cd_8_group_451	cd_4_group_382	cd_2_group_307
PDT000281011.2	PDS000138560.24	SAMN08289341	environmental/other	cd_8_group_451	cd_4_group_382	cd_2_group_307
PDT000289164.2	PDS000138560.24	SAMN08595535	environmental/other	cd_8_group_451	cd_4_group_382	cd_2_group_307
PDT000294718.2	PDS000138560.24	SAMN08719183	environmental/other	cd_8_group_451	cd_4_group_382	cd_2_group_307
PDT000294734.2	PDS000138560.24	SAMN08719182	environmental/other	cd_8_group_451	cd_4_group_382	cd_2_group_307
PDT000317645.2	PDS000138560.24	SAMN09233732	environmental/other	cd_8_group_451	cd_4_group_382	cd_2_group_307
PDT000355015.1	PDS000138560.24	SAMN09730180	environmental/other	cd_8_group_451	cd_4_group_382	cd_2_group_307
PDT000355836.1	PDS000138560.24	SAMN09741882	environmental/other	cd_8_group_451	cd_4_group_382	cd_2_group_307
PDT000364492.1	PDS000138560.24	SAMN09849939	environmental/other	cd_8_group_451	cd_4_group_382	cd_2_group_307
PDT000375057.1	PDS000138560.24	SAMN10034856	environmental/other	cd_8_group_451	cd_4_group_382	cd_2_group_307
PDT000391774.1	PDS000138560.24	SAMN10247511	environmental/other	cd_8_group_451	cd_4_group_382	cd_2_group_307
PDT000420937.1	PDS000138560.24	SAMN10617156	environmental/other	cd_8_group_451	cd_4_group_382	cd_2_group_307
PDT000459796.1	PDS000138560.24	SAMN10881662	environmental/other	cd_8_group_451	cd_4_group_382	cd_2_group_307
PDT000459797.1	PDS000138560.24	SAMN10881665	environmental/other	cd_8_group_451	cd_4_group_382	cd_2_group_307
PDT000501552.1	PDS000138560.24	SAMN11655362	environmental/other	cd_8_group_451	cd_4_group_382	cd_2_group_307
PDT000527061.1	PDS000138560.24	SAMN12108994	environmental/other	cd_8_group_451	cd_4_group_382	cd_2_group_307
PDT000539332.1	PDS000138560.24	SAMN12221240	environmental/other	cd_8_group_451	cd_4_group_382	cd_2_group_307
PDT000563509.1	PDS000138560.24	SAMN12568001	environmental/other	cd_8_group_451	cd_4_group_382	cd_2_group_307
PDT000594375.1	PDS000138560.24	SAMN12850910	environmental/other	cd_8_group_451	cd_4_group_382	cd_2_group_307
PDT000599058.1	PDS000138560.24	SAMN12898088	environmental/other	cd_8_group_451	cd_4_group_382	cd_2_group_307
PDT000611727.1	PDS000138560.24	SAMN13059107	environmental/other	cd_8_group_451	cd_4_group_382	cd_2_group_307
PDT000618405.1	PDS000138560.24	SAMN13118549	environmental/other	cd_8_group_451	cd_4_group_382	cd_2_group_307
PDT000858844.1	PDS000138560.24	SAMN16399234	environmental/other	cd_8_group_451	cd_4_group_382	cd_2_group_307
PDT000898179.1	PDS000138560.24	SAMN16912572	environmental/other	cd_8_group_451	cd_4_group_382	cd_2_group_307
PDT000986507.1	PDS000138560.24	SAMN18350665	environmental/other	cd_8_group_451	cd_4_group_382	cd_2_group_307
PDT000986510.1	PDS000138560.24	SAMN18350670	environmental/other	cd_8_group_451	cd_4_group_382	cd_2_group_307
PDT001004952.1	PDS000138560.24	SAMN18733861	environmental/other	cd_8_group_451	cd_4_group_382	cd_2_group_307
PDT001195662.1	PDS000138560.24	SAMN23585708	environmental/other	cd_8_group_451	cd_4_group_382	cd_2_group_307
PDT001272335.1	PDS000138560.24	SAMN26857453	environmental/other	cd_8_group_451	cd_4_group_382	cd_2_group_307
PDT001278834.1	PDS000138560.24	SAMN27156348	environmental/other	cd_8_group_451	cd_4_group_382	cd_2_group_307
PDT001545118.1	PDS000138560.24	SAMN32389822	environmental/other	cd_8_group_451	cd_4_group_382	cd_2_group_307
PDT001586271.1	PDS000138560.24	SAMN32875202	environmental/other	cd_8_group_451	cd_4_group_382	cd_2_group_307
PDT001659327.1	PDS000138560.24	SAMN33714965	environmental/other	cd_8_group_451	cd_4_group_382	cd_2_group_307
PDT001690053.1	PDS000138560.24	SAMN34187740	environmental/other	cd_8_group_451	cd_4_group_382	cd_2_group_307
PDT001866503.1	PDS000138560.24	SAMN37162384	clinical	cd_8_group_451	cd_4_group_382	cd_2_group_307
PDT002071220.1	PDS000138560.24	SAMN39746923	environmental/other	cd_8_group_451	cd_4_group_382	cd_2_group_307
PDT002561132.1	PDS000138560.24	SAMN46196214	environmental/other	cd_8_group_451	cd_4_group_382	cd_2_group_307
PDT002796280.1	PDS000138560.24	SAMN48918637	environmental/other	cd_8_group_451	cd_4_group_382	cd_2_group_307
PDT002800382.1	PDS000138560.24	SAMN48966864	environmental/other	cd_8_group_451	cd_4_group_382	cd_2_group_307
PDT000176284.2	PDS000138560.24	SAMN06198617	environmental/other	cd_8_group_451	cd_4_group_382	cd_2_group_885
PDT000290481.2	PDS000138560.24	SAMN08624198	environmental/other	cd_8_group_451	cd_4_group_382	cd_2_group_885
PDT000553761.1	PDS000048705.2	SAMN12422984	clinical	cd_8_group_4510	cd_4_group_4273	cd_2_group_3608
PDT000553881.1	PDS000048705.2	SAMN12423113	clinical	cd_8_group_4510	cd_4_group_4273	cd_2_group_3608
PDT000554560.1	PDS000048705.2	SAMN12476647	clinical	cd_8_group_4510	cd_4_group_4387	-
PDT000554643.1	PDS000048705.2	SAMN12492106	clinical	cd_8_group_4510	cd_4_group_4387	-
PDT000553762.1	PDS000022644.17	SAMN12422988	environmental/other	cd_8_group_4511	-	-
PDT000559005.1	PDS000022644.17	SAMN12539280	clinical	cd_8_group_4511	-	-
PDT000553764.1	PDS000048701.1	SAMN12423017	clinical	cd_8_group_4512	cd_4_group_4274	cd_2_group_3609
PDT000554017.1	PDS000048701.1	SAMN12423236	clinical	cd_8_group_4512	cd_4_group_4274	cd_2_group_3609
PDT000554818.1	PDS000048699.1	SAMN12492350	clinical	cd_8_group_4513	cd_4_group_4275	-
PDT000553765.1	PDS000048699.1	SAMN12423029	clinical	cd_8_group_4513	cd_4_group_4275	cd_2_group_3610
PDT000554882.1	PDS000048699.1	SAMN12492413	clinical	cd_8_group_4513	cd_4_group_4275	cd_2_group_3610
PDT001916491.1	PDS000048748.11	SAMEA114071964	NULL	cd_8_group_4514	-	-
PDT000553778.1	PDS000048748.11	SAMN12423014	environmental/other	cd_8_group_4514	cd_4_group_4278	-
PDT000560036.1	PDS000048748.11	SAMN12550195	clinical	cd_8_group_4514	cd_4_group_4278	-
PDT000555342.1	PDS000048748.11	SAMN12495498	clinical	cd_8_group_4514	cd_4_group_4278	cd_2_group_3788
PDT000555427.1	PDS000048748.11	SAMN12495584	clinical	cd_8_group_4514	cd_4_group_4278	cd_2_group_3788
PDT000559985.1	PDS000048748.11	SAMN12550145	clinical	cd_8_group_4514	cd_4_group_4278	cd_2_group_3788
PDT000553780.1	PDS000048845.11	SAMN12423013	clinical	cd_8_group_4515	-	-
PDT000554401.1	PDS000048845.11	SAMN12476575	clinical	cd_8_group_4515	cd_4_group_4363	cd_2_group_3687
PDT000554844.1	PDS000048845.11	SAMN12492374	clinical	cd_8_group_4515	cd_4_group_4363	cd_2_group_3687
PDT000553790.1	PDS000048796.66	SAMN12423020	clinical	cd_8_group_4516	cd_4_group_4280	cd_2_group_3614
PDT000554449.1	PDS000048796.66	SAMN12476437	clinical	cd_8_group_4516	cd_4_group_4280	cd_2_group_3614
PDT000554531.1	PDS000048796.66	SAMN12476402	clinical	cd_8_group_4516	cd_4_group_4280	cd_2_group_3614
PDT000553791.1	PDS000048796.66	SAMN12423022	clinical	cd_8_group_4517	cd_4_group_4281	-
PDT000553988.1	PDS000048796.66	SAMN12423215	clinical	cd_8_group_4517	cd_4_group_4281	-
PDT000576400.1	PDS000223593.1	SAMN12659382	clinical	cd_8_group_4518	-	-
PDT002591631.1	PDS000223593.1	SAMN46417010	clinical	cd_8_group_4518	-	-
PDT002612478.1	PDS000223593.1	SAMN46712274	clinical	cd_8_group_4518	cd_4_group_14113	cd_2_group_13413
PDT002612637.1	PDS000223593.1	SAMN46712719	clinical	cd_8_group_4518	cd_4_group_14113	cd_2_group_13413
PDT000553792.1	PDS000223593.1	SAMN12423023	clinical	cd_8_group_4518	cd_4_group_4282	-
PDT002593708.1	PDS000223593.1	SAMN46422833	clinical	cd_8_group_4518	cd_4_group_4282	-
PDT000553793.1	PDS000022855.57	SAMN12423046	clinical	cd_8_group_4519	cd_4_group_4283	cd_2_group_3615
PDT000553843.1	PDS000022855.57	SAMN12423083	clinical	cd_8_group_4519	cd_4_group_4283	cd_2_group_3615
PDT000908625.1	PDS000037231.96	SAMN17052393	environmental/other	cd_8_group_452	-	-
PDT000951887.1	PDS000037231.96	SAMN17842820	clinical	cd_8_group_452	-	-
PDT001110719.1	PDS000037231.96	SAMN20840116	environmental/other	cd_8_group_452	-	-
PDT001223502.1	PDS000037231.96	SAMN25004465	environmental/other	cd_8_group_452	-	-
PDT001241964.1	PDS000037231.96	SAMN25705165	environmental/other	cd_8_group_452	-	-
PDT001646851.1	PDS000037231.96	SAMN33456516	environmental/other	cd_8_group_452	-	-
PDT001908418.1	PDS000037231.96	SAMN37588636	environmental/other	cd_8_group_452	-	-
PDT001966350.1	PDS000037231.96	SAMN38082315	environmental/other	cd_8_group_452	-	-
PDT002842269.1	PDS000037231.96	SAMN50090925	environmental/other	cd_8_group_452	-	-
PDT000496577.1	PDS000037231.96	SAMN11536934	clinical	cd_8_group_452	cd_4_group_383	-
PDT000755499.1	PDS000037231.96	SAMN15078594	clinical	cd_8_group_452	cd_4_group_383	-
PDT001016555.1	PDS000037231.96	SAMN18929879	environmental/other	cd_8_group_452	cd_4_group_383	-
PDT001187266.1	PDS000037231.96	SAMN23492968	environmental/other	cd_8_group_452	cd_4_group_383	-
PDT001358049.1	PDS000037231.96	SAMN29656709	environmental/other	cd_8_group_452	cd_4_group_383	-
PDT002388893.1	PDS000037231.96	SAMN43847643	environmental/other	cd_8_group_452	cd_4_group_383	-
PDT002619264.1	PDS000037231.96	SAMN46757026	environmental/other	cd_8_group_452	cd_4_group_383	cd_2_group_13460
PDT002619269.1	PDS000037231.96	SAMN46757028	environmental/other	cd_8_group_452	cd_4_group_383	cd_2_group_13460
PDT000107190.2	PDS000037231.96	SAMN04495842	environmental/other	cd_8_group_452	cd_4_group_383	cd_2_group_308
PDT000347326.1	PDS000037231.96	SAMN09650698	clinical	cd_8_group_452	cd_4_group_383	cd_2_group_308
PDT000370881.2	PDS000037231.96	SAMN09941081	clinical	cd_8_group_452	cd_4_group_383	cd_2_group_308
PDT000370919.1	PDS000037231.96	SAMN09941103	clinical	cd_8_group_452	cd_4_group_383	cd_2_group_308
PDT000428930.1	PDS000037231.96	SAMN10669039	clinical	cd_8_group_452	cd_4_group_383	cd_2_group_308
PDT000459852.1	PDS000037231.96	SAMN10882022	environmental/other	cd_8_group_452	cd_4_group_383	cd_2_group_308
PDT000496496.1	PDS000037231.96	SAMN11533267	clinical	cd_8_group_452	cd_4_group_383	cd_2_group_308
PDT000587172.1	PDS000037231.96	SAMN12768425	environmental/other	cd_8_group_452	cd_4_group_383	cd_2_group_308
PDT000878069.1	PDS000037231.96	SAMN16636134	clinical	cd_8_group_452	cd_4_group_383	cd_2_group_308
PDT000878071.1	PDS000037231.96	SAMN16636145	clinical	cd_8_group_452	cd_4_group_383	cd_2_group_308
PDT000917220.1	PDS000037231.96	SAMN17113292	environmental/other	cd_8_group_452	cd_4_group_383	cd_2_group_6076
PDT001075877.1	PDS000037231.96	SAMN19814330	environmental/other	cd_8_group_452	cd_4_group_383	cd_2_group_6076
PDT000553794.1	PDS000048854.1	SAMN12423021	clinical	cd_8_group_4520	cd_4_group_4284	cd_2_group_3616
PDT000553982.1	PDS000048854.1	SAMN12423229	clinical	cd_8_group_4520	cd_4_group_4284	cd_2_group_3616
PDT000553796.1	PDS000048750.9	SAMN12423045	clinical	cd_8_group_4521	cd_4_group_4285	cd_2_group_3617
PDT000554711.1	PDS000048750.9	SAMN12492168	environmental/other	cd_8_group_4521	cd_4_group_4285	cd_2_group_3617
PDT000807642.2	PDS000048750.9	SAMN15783925	environmental/other	cd_8_group_4521	cd_4_group_4285	cd_2_group_3617
PDT000553804.1	PDS000044800.50	SAMN12423039	clinical	cd_8_group_4522	-	-
PDT002567273.1	PDS000044800.50	SAMN46268325	clinical	cd_8_group_4522	-	-
PDT002672007.1	PDS000044800.50	SAMEA117810446	NULL	cd_8_group_4522	-	-
PDT001914554.1	PDS000044800.50	SAMEA114462049	NULL	cd_8_group_4522	cd_4_group_11903	-
PDT002614896.1	PDS000044800.50	SAMN46724143	clinical	cd_8_group_4522	cd_4_group_11903	-
PDT000559911.1	PDS000044800.50	SAMN12550081	environmental/other	cd_8_group_4522	cd_4_group_4722	-
PDT000722664.1	PDS000044800.50	SAMN14602601	environmental/other	cd_8_group_4522	cd_4_group_4722	-
PDT001907404.1	PDS000044800.50	SAMEA114408521	NULL	cd_8_group_4522	cd_4_group_4722	-
PDT002590985.1	PDS000044800.50	SAMN46407742	clinical	cd_8_group_4522	cd_4_group_4722	cd_2_group_12999
PDT002593528.1	PDS000044800.50	SAMN46422652	clinical	cd_8_group_4522	cd_4_group_4722	cd_2_group_12999
PDT000560178.1	PDS000044800.50	SAMN12550342	environmental/other	cd_8_group_4522	cd_4_group_4722	cd_2_group_4039
PDT000565466.1	PDS000044800.50	SAMN12585467	clinical	cd_8_group_4522	cd_4_group_4722	cd_2_group_4039
PDT000578722.1	PDS000044800.50	SAMN12670608	clinical	cd_8_group_4522	cd_4_group_4722	cd_2_group_4039
PDT000560247.1	PDS000044800.50	SAMN12550402	environmental/other	cd_8_group_4522	cd_4_group_4722	cd_2_group_4048
PDT000562261.1	PDS000044800.50	SAMN12558392	environmental/other	cd_8_group_4522	cd_4_group_4722	cd_2_group_4048
PDT000563356.1	PDS000044800.50	SAMN12568246	clinical	cd_8_group_4522	cd_4_group_4846	cd_2_group_4125
PDT000564443.1	PDS000044800.50	SAMN12573835	clinical	cd_8_group_4522	cd_4_group_4846	cd_2_group_4125
PDT000553808.1	PDS000048697.4	SAMN12423035	environmental/other	cd_8_group_4523	cd_4_group_4287	cd_2_group_3622
PDT000553901.1	PDS000048697.4	SAMN12423122	environmental/other	cd_8_group_4523	cd_4_group_4287	cd_2_group_3622
PDT000553813.1	PDS000222423.19	SAMN12423057	environmental/other	cd_8_group_4524	cd_4_group_4289	cd_2_group_3624
PDT000553832.1	PDS000222423.19	SAMN12423062	environmental/other	cd_8_group_4524	cd_4_group_4289	cd_2_group_3624
PDT000604648.1	PDS000048698.5	SAMN13013092	environmental/other	cd_8_group_4525	-	-
PDT000553816.1	PDS000048698.5	SAMN12423051	environmental/other	cd_8_group_4525	cd_4_group_4290	-
PDT000554933.1	PDS000048698.5	SAMN12492462	clinical	cd_8_group_4525	cd_4_group_4290	-
PDT000553818.1	PDS000048696.1	SAMN12423054	clinical	cd_8_group_4526	cd_4_group_4291	cd_2_group_3625
PDT000554934.1	PDS000048696.1	SAMN12492464	clinical	cd_8_group_4526	cd_4_group_4291	cd_2_group_3625
PDT000553820.1	PDS000048697.4	SAMN12423052	environmental/other	cd_8_group_4527	-	-
PDT000554837.1	PDS000048697.4	SAMN12492373	environmental/other	cd_8_group_4527	-	-
PDT000553822.1	PDS000049513.15	SAMN12423055	environmental/other	cd_8_group_4528	cd_4_group_4293	cd_2_group_3627
PDT000711220.1	PDS000049513.15	SAMN14418263	environmental/other	cd_8_group_4528	cd_4_group_4293	cd_2_group_3627
PDT000553823.1	PDS000048925.45	SAMN12423049	environmental/other	cd_8_group_4529	-	-
PDT002616163.1	PDS000048925.45	SAMN46736673	clinical	cd_8_group_4529	-	-
PDT000176569.2	PDS000234760.17	SAMN06210430	environmental/other	cd_8_group_453	-	-
PDT000220800.2	PDS000234760.17	SAMN07276193	environmental/other	cd_8_group_453	-	-
PDT000281294.2	PDS000234760.17	SAMN08380181	environmental/other	cd_8_group_453	-	-
PDT000339294.1	PDS000234760.17	SAMN09521729	environmental/other	cd_8_group_453	-	-
PDT000350299.1	PDS000234760.17	SAMN09664943	environmental/other	cd_8_group_453	-	-
PDT000360878.1	PDS000234760.17	SAMN09788600	environmental/other	cd_8_group_453	-	-
PDT000363308.1	PDS000234760.17	SAMN09783191	environmental/other	cd_8_group_453	-	-
PDT000368441.1	PDS000234760.17	SAMN09933785	environmental/other	cd_8_group_453	-	-
PDT000382587.2	PDS000234760.17	SAMN10102185	clinical	cd_8_group_453	-	-
PDT000473384.1	PDS000234760.17	SAMN11047613	environmental/other	cd_8_group_453	-	-
PDT000504700.1	PDS000234760.17	SAMN11811325	environmental/other	cd_8_group_453	-	-
PDT000538788.1	PDS000234760.17	SAMN12212493	environmental/other	cd_8_group_453	-	-
PDT000600399.1	PDS000234760.17	SAMN12911115	clinical	cd_8_group_453	-	-
PDT000636403.1	PDS000234760.17	SAMN13386009	environmental/other	cd_8_group_453	-	-
PDT000665136.1	PDS000234760.17	SAMN13878364	environmental/other	cd_8_group_453	-	-
PDT000710733.1	PDS000234760.17	SAMN14410135	environmental/other	cd_8_group_453	-	-
PDT000771888.2	PDS000234760.17	SAMN15297392	environmental/other	cd_8_group_453	-	-
PDT000893148.1	PDS000234760.17	SAMN16833886	environmental/other	cd_8_group_453	-	-
PDT000945906.1	PDS000234760.17	SAMN17727671	clinical	cd_8_group_453	-	-
PDT000949014.1	PDS000234760.17	SAMN17799184	clinical	cd_8_group_453	-	-
PDT001046156.1	PDS000234760.17	SAMN19320716	environmental/other	cd_8_group_453	-	-
PDT001089320.1	PDS000234760.17	SAMN20193051	environmental/other	cd_8_group_453	-	-
PDT001106832.1	PDS000234760.17	SAMN20695992	environmental/other	cd_8_group_453	-	-
PDT001130264.1	PDS000234760.17	SAMN21434809	environmental/other	cd_8_group_453	-	-
PDT001130549.1	PDS000234760.17	SAMN21439124	environmental/other	cd_8_group_453	-	-
PDT001135718.1	PDS000234760.17	SAMN21541330	environmental/other	cd_8_group_453	-	-
PDT001177462.1	PDS000234760.17	SAMN23242251	environmental/other	cd_8_group_453	-	-
PDT001184083.1	PDS000234760.17	SAMN23416929	environmental/other	cd_8_group_453	-	-
PDT001219229.1	PDS000234760.17	SAMN24794030	environmental/other	cd_8_group_453	-	-
PDT001382660.1	PDS000234760.17	SAMN30221195	environmental/other	cd_8_group_453	-	-
PDT001440454.1	PDS000234760.17	SAMN31136855	environmental/other	cd_8_group_453	-	-
PDT001487538.1	PDS000234760.17	SAMN31647066	clinical	cd_8_group_453	-	-
PDT001544248.1	PDS000234760.17	SAMN32378060	environmental/other	cd_8_group_453	-	-
PDT001607836.1	PDS000234760.17	SAMN33141903	environmental/other	cd_8_group_453	-	-
PDT001645658.1	PDS000234760.17	SAMN33438337	environmental/other	cd_8_group_453	-	-
PDT001645753.1	PDS000234760.17	SAMN33443332	environmental/other	cd_8_group_453	-	-
PDT001651574.1	PDS000234760.17	SAMN33579948	environmental/other	cd_8_group_453	-	-
PDT001676086.1	PDS000234760.17	SAMN33990081	environmental/other	cd_8_group_453	-	-
PDT001744345.1	PDS000234760.17	SAMN35223088	environmental/other	cd_8_group_453	-	-
PDT001924027.1	PDS000234760.17	SAMN37752473	environmental/other	cd_8_group_453	-	-
PDT001941380.1	PDS000234760.17	SAMN37847250	environmental/other	cd_8_group_453	-	-
PDT001951283.1	PDS000234760.17	SAMN37925612	environmental/other	cd_8_group_453	-	-
PDT002013383.1	PDS000234760.17	SAMN38575416	environmental/other	cd_8_group_453	-	-
PDT002115462.1	PDS000234760.17	SAMN40526346	environmental/other	cd_8_group_453	-	-
PDT002121938.1	PDS000234760.17	SAMN40603287	environmental/other	cd_8_group_453	-	-
PDT002142232.1	PDS000234760.17	SAMN41020200	environmental/other	cd_8_group_453	-	-
PDT002176101.1	PDS000234760.17	SAMN41535517	environmental/other	cd_8_group_453	-	-
PDT002231833.1	PDS000234760.17	SAMN42091747	environmental/other	cd_8_group_453	-	-
PDT002326015.1	PDS000234760.17	SAMN43240917	environmental/other	cd_8_group_453	-	-
PDT002392545.1	PDS000234760.17	SAMN41604802	environmental/other	cd_8_group_453	-	-
PDT002459033.1	PDS000234760.17	SAMN44605848	clinical	cd_8_group_453	-	-
PDT002503514.1	PDS000234760.17	SAMN45121263	environmental/other	cd_8_group_453	-	-
PDT002589219.1	PDS000234760.17	SAMN46387744	environmental/other	cd_8_group_453	-	-
PDT002657590.1	PDS000234760.17	SAMN47247084	environmental/other	cd_8_group_453	-	-
PDT002716473.1	PDS000234760.17	SAMN47940183	clinical	cd_8_group_453	-	-
PDT002765366.1	PDS000234760.17	SAMN48442667	environmental/other	cd_8_group_453	-	-
PDT002784564.1	PDS000234760.17	SAMN48756846	clinical	cd_8_group_453	-	-
PDT002801479.1	PDS000234760.17	SAMN48982521	clinical	cd_8_group_453	-	-
PDT002816140.1	PDS000234760.17	SAMN49663973	environmental/other	cd_8_group_453	-	-
PDT002850823.1	PDS000234760.17	SAMN50213188	environmental/other	cd_8_group_453	-	-
PDT002853116.1	PDS000234760.17	SAMN50237200	environmental/other	cd_8_group_453	-	-
PDT002127364.1	PDS000234760.17	SAMN40697245	environmental/other	cd_8_group_453	cd_4_group_11458	-
PDT001793915.1	PDS000234760.17	SAMN36082996	environmental/other	cd_8_group_453	cd_4_group_11458	cd_2_group_10632
PDT001840305.1	PDS000234760.17	SAMN36843438	environmental/other	cd_8_group_453	cd_4_group_11458	cd_2_group_10632
PDT001850751.1	PDS000234760.17	SAMN36982066	environmental/other	cd_8_group_453	cd_4_group_11458	cd_2_group_10632
PDT001869406.1	PDS000234760.17	SAMN37203576	environmental/other	cd_8_group_453	cd_4_group_11458	cd_2_group_10632
PDT001887681.1	PDS000234760.17	SAMN37408209	environmental/other	cd_8_group_453	cd_4_group_11458	cd_2_group_10632
PDT001924182.1	PDS000234760.17	SAMN37710879	environmental/other	cd_8_group_453	cd_4_group_11458	cd_2_group_10632
PDT002387380.1	PDS000234760.17	SAMN43784260	environmental/other	cd_8_group_453	cd_4_group_11458	cd_2_group_10632
PDT002462620.1	PDS000234760.17	SAMN44668297	environmental/other	cd_8_group_453	cd_4_group_11458	cd_2_group_10632
PDT002763683.1	PDS000234760.17	SAMN48432607	environmental/other	cd_8_group_453	cd_4_group_11458	cd_2_group_10632
PDT000193527.2	PDS000234760.17	SAMN06602737	environmental/other	cd_8_group_453	cd_4_group_1183	-
PDT000271335.2	PDS000234760.17	SAMN08167549	environmental/other	cd_8_group_453	cd_4_group_1183	cd_2_group_1529
PDT000281718.2	PDS000234760.17	SAMN08383256	clinical	cd_8_group_453	cd_4_group_1183	cd_2_group_1529
PDT000428429.1	PDS000234760.17	SAMN10663780	environmental/other	cd_8_group_453	cd_4_group_1183	cd_2_group_1529
PDT000611704.1	PDS000234760.17	SAMN13059108	environmental/other	cd_8_group_453	cd_4_group_1183	cd_2_group_1529
PDT000706577.1	PDS000234760.17	SAMN14329687	environmental/other	cd_8_group_453	cd_4_group_1183	cd_2_group_1529
PDT000843435.1	PDS000234760.17	SAMN16231205	environmental/other	cd_8_group_453	cd_4_group_1183	cd_2_group_1529
PDT000862185.1	PDS000234760.17	SAMN16452351	clinical	cd_8_group_453	cd_4_group_1183	cd_2_group_1529
PDT001923817.1	PDS000234760.17	SAMN37710813	environmental/other	cd_8_group_453	cd_4_group_11967	-
PDT001964852.1	PDS000234760.17	SAMN38061741	environmental/other	cd_8_group_453	cd_4_group_11967	cd_2_group_11273
PDT001983366.1	PDS000234760.17	SAMN38227757	environmental/other	cd_8_group_453	cd_4_group_11967	cd_2_group_11273
PDT002014089.1	PDS000234760.17	SAMN38638877	environmental/other	cd_8_group_453	cd_4_group_11967	cd_2_group_11273
PDT002069802.1	PDS000234760.17	SAMN39693167	environmental/other	cd_8_group_453	cd_4_group_11967	cd_2_group_11273
PDT002141971.1	PDS000234760.17	SAMN41019510	environmental/other	cd_8_group_453	cd_4_group_11967	cd_2_group_11273
PDT002244354.1	PDS000234760.17	SAMN42375785	environmental/other	cd_8_group_453	cd_4_group_11967	cd_2_group_11273
PDT002264122.1	PDS000234760.17	SAMN42781909	environmental/other	cd_8_group_453	cd_4_group_11967	cd_2_group_11273
PDT002281535.1	PDS000234760.17	SAMN43013276	environmental/other	cd_8_group_453	cd_4_group_11967	cd_2_group_11273
PDT002310590.1	PDS000234760.17	SAMN43102051	environmental/other	cd_8_group_453	cd_4_group_11967	cd_2_group_11273
PDT002589249.1	PDS000234760.17	SAMN46387834	environmental/other	cd_8_group_453	cd_4_group_11967	cd_2_group_11273
PDT002657564.1	PDS000234760.17	SAMN47246226	environmental/other	cd_8_group_453	cd_4_group_11967	cd_2_group_11273
PDT002804603.1	PDS000234760.17	SAMN49036475	environmental/other	cd_8_group_453	cd_4_group_11967	cd_2_group_11273
PDT002827692.1	PDS000234760.17	SAMN49827786	environmental/other	cd_8_group_453	cd_4_group_11967	cd_2_group_14314
PDT002830025.1	PDS000234760.17	SAMN49885399	environmental/other	cd_8_group_453	cd_4_group_11967	cd_2_group_14314
PDT002037484.1	PDS000234760.17	SAMN39052764	environmental/other	cd_8_group_453	cd_4_group_12236	cd_2_group_11417
PDT002425203.1	PDS000234760.17	SAMN44368878	environmental/other	cd_8_group_453	cd_4_group_12236	cd_2_group_11417
PDT002785266.1	PDS000234760.17	SAMN48776510	clinical	cd_8_group_453	cd_4_group_12236	cd_2_group_11417
PDT002806727.1	PDS000234760.17	SAMN49105020	environmental/other	cd_8_group_453	cd_4_group_12236	cd_2_group_11417
PDT000465125.1	PDS000234760.17	SAMN10909005	environmental/other	cd_8_group_453	cd_4_group_1276	-
PDT000600945.1	PDS000234760.17	SAMN12908090	clinical	cd_8_group_453	cd_4_group_1276	-
PDT000200468.2	PDS000234760.17	SAMN06660832	environmental/other	cd_8_group_453	cd_4_group_1276	cd_2_group_1038
PDT000230838.2	PDS000234760.17	SAMN07442125	environmental/other	cd_8_group_453	cd_4_group_1276	cd_2_group_1038
PDT000327670.1	PDS000234760.17	SAMN09389876	environmental/other	cd_8_group_453	cd_4_group_1276	cd_2_group_1038
PDT000345609.1	PDS000234760.17	SAMN09604923	environmental/other	cd_8_group_453	cd_4_group_1276	cd_2_group_1038
PDT000363218.1	PDS000234760.17	SAMN09783343	environmental/other	cd_8_group_453	cd_4_group_1276	cd_2_group_1038
PDT002291767.1	PDS000234760.17	SAMN43035820	clinical	cd_8_group_453	cd_4_group_12838	-
PDT002400628.1	PDS000234760.17	SAMN44000496	clinical	cd_8_group_453	cd_4_group_12838	-
PDT002323249.1	PDS000234760.17	SAMN43202348	environmental/other	cd_8_group_453	cd_4_group_13024	cd_2_group_12219
PDT002323271.1	PDS000234760.17	SAMN43202495	environmental/other	cd_8_group_453	cd_4_group_13024	cd_2_group_12219
PDT002504034.1	PDS000234760.17	SAMN45122743	environmental/other	cd_8_group_453	cd_4_group_13024	cd_2_group_12219
PDT002761766.1	PDS000234760.17	SAMN48396569	clinical	cd_8_group_453	cd_4_group_14660	cd_2_group_14010
PDT002769163.1	PDS000234760.17	SAMN48525197	clinical	cd_8_group_453	cd_4_group_14660	cd_2_group_14010
PDT002812513.1	PDS000234760.17	SAMN49567149	clinical	cd_8_group_453	cd_4_group_14660	cd_2_group_14010
PDT000266375.2	PDS000234760.17	SAMN08051517	environmental/other	cd_8_group_453	cd_4_group_1842	-
PDT000608953.1	PDS000234760.17	SAMN13034456	environmental/other	cd_8_group_453	cd_4_group_1842	-
PDT001021618.1	PDS000234760.17	SAMN19064845	environmental/other	cd_8_group_453	cd_4_group_1842	-
PDT001670073.1	PDS000234760.17	SAMN33926950	environmental/other	cd_8_group_453	cd_4_group_1842	-
PDT002390590.1	PDS000234760.17	SAMN43896086	environmental/other	cd_8_group_453	cd_4_group_1842	-
PDT001817718.1	PDS000234760.17	SAMN36466225	environmental/other	cd_8_group_453	cd_4_group_1842	cd_2_group_10681
PDT002464116.1	PDS000234760.17	SAMN44695526	environmental/other	cd_8_group_453	cd_4_group_1842	cd_2_group_10681
PDT000308934.2	PDS000234760.17	SAMN08981343	environmental/other	cd_8_group_453	cd_4_group_1842	cd_2_group_1768
PDT000350305.1	PDS000234760.17	SAMN09664940	environmental/other	cd_8_group_453	cd_4_group_1842	cd_2_group_1768
PDT000384510.1	PDS000234760.17	SAMN10129897	environmental/other	cd_8_group_453	cd_4_group_1842	cd_2_group_1768
PDT000472953.1	PDS000234760.17	SAMN11047668	environmental/other	cd_8_group_453	cd_4_group_1842	cd_2_group_1768
PDT000473139.1	PDS000234760.17	SAMN11047852	environmental/other	cd_8_group_453	cd_4_group_1842	cd_2_group_1768
PDT000473231.1	PDS000234760.17	SAMN11047873	environmental/other	cd_8_group_453	cd_4_group_1842	cd_2_group_1768
PDT000473233.1	PDS000234760.17	SAMN11047871	environmental/other	cd_8_group_453	cd_4_group_1842	cd_2_group_1768
PDT000486204.1	PDS000234760.17	SAMN11348064	environmental/other	cd_8_group_453	cd_4_group_1842	cd_2_group_1768
PDT000519226.1	PDS000234760.17	SAMN12000149	environmental/other	cd_8_group_453	cd_4_group_1842	cd_2_group_1768
PDT000533192.1	PDS000234760.17	SAMN12142809	environmental/other	cd_8_group_453	cd_4_group_1842	cd_2_group_1768
PDT000596659.1	PDS000234760.17	SAMN12869781	environmental/other	cd_8_group_453	cd_4_group_1842	cd_2_group_1768
PDT000599375.1	PDS000234760.17	SAMN12900266	environmental/other	cd_8_group_453	cd_4_group_1842	cd_2_group_1768
PDT000601021.1	PDS000234760.17	SAMN12915710	environmental/other	cd_8_group_453	cd_4_group_1842	cd_2_group_1768
PDT000637512.1	PDS000234760.17	SAMN13413368	environmental/other	cd_8_group_453	cd_4_group_1842	cd_2_group_1768
PDT000642143.1	PDS000234760.17	SAMN13514477	environmental/other	cd_8_group_453	cd_4_group_1842	cd_2_group_1768
PDT000644737.1	PDS000234760.17	SAMN13561954	environmental/other	cd_8_group_453	cd_4_group_1842	cd_2_group_1768
PDT000677408.1	PDS000234760.17	SAMN13977617	environmental/other	cd_8_group_453	cd_4_group_1842	cd_2_group_1768
PDT000706572.1	PDS000234760.17	SAMN14329676	environmental/other	cd_8_group_453	cd_4_group_1842	cd_2_group_1768
PDT000710731.1	PDS000234760.17	SAMN14410134	environmental/other	cd_8_group_453	cd_4_group_1842	cd_2_group_1768
PDT000718116.1	PDS000234760.17	SAMN14503141	environmental/other	cd_8_group_453	cd_4_group_1842	cd_2_group_1768
PDT000729375.1	PDS000234760.17	SAMN14779569	environmental/other	cd_8_group_453	cd_4_group_1842	cd_2_group_1768
PDT000735199.1	PDS000234760.17	SAMN14923088	environmental/other	cd_8_group_453	cd_4_group_1842	cd_2_group_1768
PDT000789400.1	PDS000234760.17	SAMN15564148	environmental/other	cd_8_group_453	cd_4_group_1842	cd_2_group_1768
PDT000793072.1	PDS000234760.17	SAMN15586614	environmental/other	cd_8_group_453	cd_4_group_1842	cd_2_group_1768
PDT000793901.1	PDS000234760.17	SAMN15594303	environmental/other	cd_8_group_453	cd_4_group_1842	cd_2_group_1768
PDT000801338.1	PDS000234760.17	SAMN15716935	clinical	cd_8_group_453	cd_4_group_1842	cd_2_group_1768
PDT000834594.1	PDS000234760.17	SAMN16110075	environmental/other	cd_8_group_453	cd_4_group_1842	cd_2_group_1768
PDT000834840.1	PDS000234760.17	SAMN16113890	environmental/other	cd_8_group_453	cd_4_group_1842	cd_2_group_1768
PDT000839208.1	PDS000234760.17	SAMN16212855	environmental/other	cd_8_group_453	cd_4_group_1842	cd_2_group_1768
PDT000856256.1	PDS000234760.17	SAMN16381085	environmental/other	cd_8_group_453	cd_4_group_1842	cd_2_group_1768
PDT000856282.1	PDS000234760.17	SAMN16381100	environmental/other	cd_8_group_453	cd_4_group_1842	cd_2_group_1768
PDT000861991.1	PDS000234760.17	SAMN16452060	environmental/other	cd_8_group_453	cd_4_group_1842	cd_2_group_1768
PDT000913401.1	PDS000234760.17	SAMN17079930	environmental/other	cd_8_group_453	cd_4_group_1842	cd_2_group_1768
PDT000925641.1	PDS000234760.17	SAMN17175491	environmental/other	cd_8_group_453	cd_4_group_1842	cd_2_group_1768
PDT000938927.1	PDS000234760.17	SAMN17391664	environmental/other	cd_8_group_453	cd_4_group_1842	cd_2_group_1768
PDT000943313.1	PDS000234760.17	SAMN17610422	environmental/other	cd_8_group_453	cd_4_group_1842	cd_2_group_1768
PDT000968774.1	PDS000234760.17	SAMN18007828	environmental/other	cd_8_group_453	cd_4_group_1842	cd_2_group_1768
PDT000970357.1	PDS000234760.17	SAMN18027949	environmental/other	cd_8_group_453	cd_4_group_1842	cd_2_group_1768
PDT000970799.1	PDS000234760.17	SAMN18037195	environmental/other	cd_8_group_453	cd_4_group_1842	cd_2_group_1768
PDT000972226.1	PDS000234760.17	SAMN18053257	environmental/other	cd_8_group_453	cd_4_group_1842	cd_2_group_1768
PDT000989161.1	PDS000234760.17	SAMN18409215	environmental/other	cd_8_group_453	cd_4_group_1842	cd_2_group_1768
PDT000995726.1	PDS000234760.17	SAMN18578841	environmental/other	cd_8_group_453	cd_4_group_1842	cd_2_group_1768
PDT001023102.1	PDS000234760.17	SAMN19094169	environmental/other	cd_8_group_453	cd_4_group_1842	cd_2_group_1768
PDT001048159.1	PDS000234760.17	SAMN19349476	clinical	cd_8_group_453	cd_4_group_1842	cd_2_group_1768
PDT001049869.1	PDS000234760.17	SAMN19414269	environmental/other	cd_8_group_453	cd_4_group_1842	cd_2_group_1768
PDT001075885.1	PDS000234760.17	SAMN19814252	environmental/other	cd_8_group_453	cd_4_group_1842	cd_2_group_1768
PDT001097760.1	PDS000234760.17	SAMN20446333	environmental/other	cd_8_group_453	cd_4_group_1842	cd_2_group_1768
PDT001106771.1	PDS000234760.17	SAMN20695389	environmental/other	cd_8_group_453	cd_4_group_1842	cd_2_group_1768
PDT001106773.1	PDS000234760.17	SAMN20695429	environmental/other	cd_8_group_453	cd_4_group_1842	cd_2_group_1768
PDT001110321.1	PDS000234760.17	SAMN20840836	environmental/other	cd_8_group_453	cd_4_group_1842	cd_2_group_1768
PDT001110490.1	PDS000234760.17	SAMN20835272	environmental/other	cd_8_group_453	cd_4_group_1842	cd_2_group_1768
PDT001116794.1	PDS000234760.17	SAMN20972925	environmental/other	cd_8_group_453	cd_4_group_1842	cd_2_group_1768
PDT001131121.1	PDS000234760.17	SAMN21460658	environmental/other	cd_8_group_453	cd_4_group_1842	cd_2_group_1768
PDT001135704.1	PDS000234760.17	SAMN21541154	environmental/other	cd_8_group_453	cd_4_group_1842	cd_2_group_1768
PDT001148763.1	PDS000234760.17	SAMN22214653	environmental/other	cd_8_group_453	cd_4_group_1842	cd_2_group_1768
PDT001150710.1	PDS000234760.17	SAMN22231970	environmental/other	cd_8_group_453	cd_4_group_1842	cd_2_group_1768
PDT001160734.1	PDS000234760.17	SAMN22560089	environmental/other	cd_8_group_453	cd_4_group_1842	cd_2_group_1768
PDT001168563.1	PDS000234760.17	SAMN22867327	environmental/other	cd_8_group_453	cd_4_group_1842	cd_2_group_1768
PDT001170190.1	PDS000234760.17	SAMN22933730	environmental/other	cd_8_group_453	cd_4_group_1842	cd_2_group_1768
PDT001177797.1	PDS000234760.17	SAMN23282116	environmental/other	cd_8_group_453	cd_4_group_1842	cd_2_group_1768
PDT001201831.1	PDS000234760.17	SAMN23961228	environmental/other	cd_8_group_453	cd_4_group_1842	cd_2_group_1768
PDT001228550.1	PDS000234760.17	SAMN25159820	environmental/other	cd_8_group_453	cd_4_group_1842	cd_2_group_1768
PDT001228638.1	PDS000234760.17	SAMN25159943	environmental/other	cd_8_group_453	cd_4_group_1842	cd_2_group_1768
PDT001249282.1	PDS000234760.17	SAMN25936975	environmental/other	cd_8_group_453	cd_4_group_1842	cd_2_group_1768
PDT001258602.1	PDS000234760.17	SAMN26441699	environmental/other	cd_8_group_453	cd_4_group_1842	cd_2_group_1768
PDT001287846.1	PDS000234760.17	SAMN27597418	environmental/other	cd_8_group_453	cd_4_group_1842	cd_2_group_1768
PDT001289835.1	PDS000234760.17	SAMN27609539	environmental/other	cd_8_group_453	cd_4_group_1842	cd_2_group_1768
PDT001310149.1	PDS000234760.17	SAMN28488459	environmental/other	cd_8_group_453	cd_4_group_1842	cd_2_group_1768
PDT001310690.1	PDS000234760.17	SAMN28511925	environmental/other	cd_8_group_453	cd_4_group_1842	cd_2_group_1768
PDT001326568.1	PDS000234760.17	SAMN28950410	environmental/other	cd_8_group_453	cd_4_group_1842	cd_2_group_1768
PDT001353073.1	PDS000234760.17	SAMN29511393	environmental/other	cd_8_group_453	cd_4_group_1842	cd_2_group_1768
PDT001367955.1	PDS000234760.17	SAMN29908166	environmental/other	cd_8_group_453	cd_4_group_1842	cd_2_group_1768
PDT001416853.1	PDS000234760.17	SAMN30859103	environmental/other	cd_8_group_453	cd_4_group_1842	cd_2_group_1768
PDT001434498.1	PDS000234760.17	SAMN31023301	clinical	cd_8_group_453	cd_4_group_1842	cd_2_group_1768
PDT001496770.1	PDS000234760.17	SAMN31855411	environmental/other	cd_8_group_453	cd_4_group_1842	cd_2_group_1768
PDT001589245.1	PDS000234760.17	SAMN32876942	environmental/other	cd_8_group_453	cd_4_group_1842	cd_2_group_1768
PDT001611025.1	PDS000234760.17	SAMN33213910	environmental/other	cd_8_group_453	cd_4_group_1842	cd_2_group_1768
PDT001670118.1	PDS000234760.17	SAMN33927087	environmental/other	cd_8_group_453	cd_4_group_1842	cd_2_group_1768
PDT000677830.1	PDS000234760.17	SAMN13982054	clinical	cd_8_group_453	cd_4_group_2841	-
PDT000918918.1	PDS000234760.17	SAMN17125818	environmental/other	cd_8_group_453	cd_4_group_2841	-
PDT001075744.1	PDS000234760.17	SAMN19813088	clinical	cd_8_group_453	cd_4_group_2841	-
PDT001075931.1	PDS000234760.17	SAMN19814278	environmental/other	cd_8_group_453	cd_4_group_2841	-
PDT001201825.1	PDS000234760.17	SAMN23959839	environmental/other	cd_8_group_453	cd_4_group_2841	-
PDT001509660.1	PDS000234760.17	SAMN32008734	environmental/other	cd_8_group_453	cd_4_group_2841	-
PDT001526578.1	PDS000234760.17	SAMN32228931	environmental/other	cd_8_group_453	cd_4_group_2841	-
PDT001887772.1	PDS000234760.17	SAMN37408484	environmental/other	cd_8_group_453	cd_4_group_2841	-
PDT001893041.1	PDS000234760.17	SAMN37500791	environmental/other	cd_8_group_453	cd_4_group_2841	-
PDT002723600.1	PDS000234760.17	SAMN48060601	environmental/other	cd_8_group_453	cd_4_group_2841	-
PDT000380242.2	PDS000234760.17	SAMN10081974	clinical	cd_8_group_453	cd_4_group_2841	cd_2_group_2321
PDT000387654.2	PDS000234760.17	SAMN10163449	clinical	cd_8_group_453	cd_4_group_2841	cd_2_group_2321
PDT000395522.2	PDS000234760.17	SAMN10280360	clinical	cd_8_group_453	cd_4_group_2841	cd_2_group_2321
PDT000402733.1	PDS000234760.17	SAMN10365064	environmental/other	cd_8_group_453	cd_4_group_2841	cd_2_group_2321
PDT000409487.1	PDS000234760.17	SAMN10456754	environmental/other	cd_8_group_453	cd_4_group_2841	cd_2_group_2321
PDT000466899.1	PDS000234760.17	SAMN10960760	clinical	cd_8_group_453	cd_4_group_2841	cd_2_group_2321
PDT000682417.1	PDS000234760.17	SAMN14080978	environmental/other	cd_8_group_453	cd_4_group_2841	cd_2_group_2321
PDT000730770.1	PDS000234760.17	SAMN14791901	environmental/other	cd_8_group_453	cd_4_group_2841	cd_2_group_2321
PDT000769739.1	PDS000234760.17	SAMN15337315	clinical	cd_8_group_453	cd_4_group_2841	cd_2_group_2321
PDT001125158.1	PDS000234760.17	SAMN21309281	clinical	cd_8_group_453	cd_4_group_2841	cd_2_group_2321
PDT002800386.1	PDS000234760.17	SAMN48966874	environmental/other	cd_8_group_453	cd_4_group_2841	cd_2_group_2321
PDT002896360.1	PDS000234760.17	SAMN50776699	environmental/other	cd_8_group_453	cd_4_group_2841	cd_2_group_2321
PDT000873629.1	PDS000234760.17	SAMN16611374	environmental/other	cd_8_group_453	cd_4_group_2841	cd_2_group_5976
PDT000878102.1	PDS000234760.17	SAMN16644349	environmental/other	cd_8_group_453	cd_4_group_2841	cd_2_group_5976
PDT001279178.1	PDS000234760.17	SAMN27279446	environmental/other	cd_8_group_453	cd_4_group_2841	cd_2_group_7479
PDT001368670.1	PDS000234760.17	SAMN29872533	clinical	cd_8_group_453	cd_4_group_2841	cd_2_group_7479
PDT002171062.1	PDS000234760.17	SAMN41463215	environmental/other	cd_8_group_453	cd_4_group_2841	cd_2_group_7479
PDT002502800.1	PDS000234760.17	SAMN45105361	environmental/other	cd_8_group_453	cd_4_group_2841	cd_2_group_7479
PDT001566809.1	PDS000234760.17	SAMN32616921	clinical	cd_8_group_453	cd_4_group_2841	cd_2_group_8252
PDT001612312.1	PDS000234760.17	SAMN33244384	environmental/other	cd_8_group_453	cd_4_group_2841	cd_2_group_8252
PDT000906440.1	PDS000234760.17	SAMN17035350	environmental/other	cd_8_group_453	cd_4_group_3023	-
PDT001403824.1	PDS000234760.17	SAMN30548116	environmental/other	cd_8_group_453	cd_4_group_3023	-
PDT001908752.1	PDS000234760.17	SAMN37605750	environmental/other	cd_8_group_453	cd_4_group_3023	-
PDT002865346.1	PDS000234760.17	SAMN50392838	clinical	cd_8_group_453	cd_4_group_3023	-
PDT000403434.1	PDS000234760.17	SAMN10388423	environmental/other	cd_8_group_453	cd_4_group_3023	cd_2_group_2473
PDT000748119.1	PDS000234760.17	SAMN15039893	environmental/other	cd_8_group_453	cd_4_group_3023	cd_2_group_2473
PDT001003747.1	PDS000234760.17	SAMN18709474	environmental/other	cd_8_group_453	cd_4_group_3023	cd_2_group_2473
PDT001465543.1	PDS000234760.17	SAMN31428621	environmental/other	cd_8_group_453	cd_4_group_3023	cd_2_group_2473
PDT001651764.1	PDS000234760.17	SAMN33589746	environmental/other	cd_8_group_453	cd_4_group_3023	cd_2_group_8450
PDT001780696.1	PDS000234760.17	SAMN35756160	clinical	cd_8_group_453	cd_4_group_3023	cd_2_group_8450
PDT000439631.1	PDS000234760.17	SAMN10744683	clinical	cd_8_group_453	cd_4_group_3244	-
PDT000504892.1	PDS000234760.17	SAMN11832411	clinical	cd_8_group_453	cd_4_group_3244	-
PDT000728862.2	PDS000234760.17	SAMN14754888	environmental/other	cd_8_group_453	cd_4_group_3244	-
PDT000839235.1	PDS000234760.17	SAMN16213032	environmental/other	cd_8_group_453	cd_4_group_3244	-
PDT000486415.1	PDS000234760.17	SAMN11352001	environmental/other	cd_8_group_453	cd_4_group_3591	-
PDT000565067.1	PDS000234760.17	SAMN12585169	clinical	cd_8_group_453	cd_4_group_3591	-
PDT000108170.2	PDS000234760.17	SAMN04508253	environmental/other	cd_8_group_453	cd_4_group_384	-
PDT000199819.2	PDS000234760.17	SAMN06661242	environmental/other	cd_8_group_453	cd_4_group_384	-
PDT000244829.2	PDS000234760.17	SAMN07633362	environmental/other	cd_8_group_453	cd_4_group_384	-
PDT000262296.2	PDS000234760.17	SAMN07981489	clinical	cd_8_group_453	cd_4_group_384	-
PDT000310738.2	PDS000234760.17	SAMN09008087	clinical	cd_8_group_453	cd_4_group_384	-
PDT000762937.1	PDS000234760.17	SAMN15203329	environmental/other	cd_8_group_453	cd_4_group_384	-
PDT000387163.1	PDS000234760.17	SAMN10148490	environmental/other	cd_8_group_453	cd_4_group_384	cd_2_group_2379
PDT000418662.1	PDS000234760.17	SAMN10604477	environmental/other	cd_8_group_453	cd_4_group_384	cd_2_group_2379
PDT000423070.1	PDS000234760.17	SAMN10644600	environmental/other	cd_8_group_453	cd_4_group_384	cd_2_group_2379
PDT000471379.1	PDS000234760.17	SAMN11042557	environmental/other	cd_8_group_453	cd_4_group_384	cd_2_group_2379
PDT000485411.1	PDS000234760.17	SAMN11318648	environmental/other	cd_8_group_453	cd_4_group_384	cd_2_group_2379
PDT000486187.1	PDS000234760.17	SAMN11348062	environmental/other	cd_8_group_453	cd_4_group_384	cd_2_group_2379
PDT000563539.1	PDS000234760.17	SAMN12568055	environmental/other	cd_8_group_453	cd_4_group_384	cd_2_group_2379
PDT000624588.1	PDS000234760.17	SAMN13192533	environmental/other	cd_8_group_453	cd_4_group_384	cd_2_group_2379
PDT000490960.1	PDS000234760.17	SAMN11439359	environmental/other	cd_8_group_453	cd_4_group_384	cd_2_group_3073
PDT000496173.1	PDS000234760.17	SAMN11525689	environmental/other	cd_8_group_453	cd_4_group_384	cd_2_group_3073
PDT000498280.1	PDS000234760.17	SAMN11571889	environmental/other	cd_8_group_453	cd_4_group_384	cd_2_group_3073
PDT001009541.1	PDS000234760.17	SAMN18810929	environmental/other	cd_8_group_453	cd_4_group_384	cd_2_group_3073
PDT001068896.1	PDS000234760.17	SAMN19687134	environmental/other	cd_8_group_453	cd_4_group_384	cd_2_group_3073
PDT001087848.1	PDS000234760.17	SAMN20169071	environmental/other	cd_8_group_453	cd_4_group_384	cd_2_group_3073
PDT001264120.1	PDS000234760.17	SAMN26582627	environmental/other	cd_8_group_453	cd_4_group_384	cd_2_group_3073
PDT001639811.1	PDS000234760.17	SAMN33419357	environmental/other	cd_8_group_453	cd_4_group_384	cd_2_group_3073
PDT000724438.1	PDS000234760.17	SAMN14645613	environmental/other	cd_8_group_453	cd_4_group_384	cd_2_group_5513
PDT000744457.1	PDS000234760.17	SAMN14999318	environmental/other	cd_8_group_453	cd_4_group_384	cd_2_group_5513
PDT000942286.1	PDS000234760.17	SAMN17578545	environmental/other	cd_8_group_453	cd_4_group_384	cd_2_group_5513
PDT000190605.2	PDS000234760.17	SAMN06459308	environmental/other	cd_8_group_453	cd_4_group_384	cd_2_group_961
PDT000208490.2	PDS000234760.17	SAMN06948503	environmental/other	cd_8_group_453	cd_4_group_384	cd_2_group_961
PDT000345494.1	PDS000234760.17	SAMN09605226	environmental/other	cd_8_group_453	cd_4_group_384	cd_2_group_961
PDT000473316.1	PDS000234760.17	SAMN11050282	clinical	cd_8_group_453	cd_4_group_384	cd_2_group_961
PDT000486316.1	PDS000234760.17	SAMN11350305	clinical	cd_8_group_453	cd_4_group_384	cd_2_group_961
PDT000486413.1	PDS000234760.17	SAMN11352032	environmental/other	cd_8_group_453	cd_4_group_384	cd_2_group_961
PDT000588573.1	PDS000234760.17	SAMN12782219	environmental/other	cd_8_group_453	cd_4_group_384	cd_2_group_961
PDT000588587.1	PDS000234760.17	SAMN12782218	environmental/other	cd_8_group_453	cd_4_group_384	cd_2_group_961
PDT000588630.1	PDS000234760.17	SAMN12782220	environmental/other	cd_8_group_453	cd_4_group_384	cd_2_group_961
PDT000629311.1	PDS000234760.17	SAMN13293210	environmental/other	cd_8_group_453	cd_4_group_3913	-
PDT001065322.1	PDS000234760.17	SAMN19642230	environmental/other	cd_8_group_453	cd_4_group_3913	-
PDT001156966.5	PDS000234760.17	SAMN22369509	environmental/other	cd_8_group_453	cd_4_group_3913	-
PDT001215841.1	PDS000234760.17	SAMN24608054	clinical	cd_8_group_453	cd_4_group_3913	-
PDT001254713.1	PDS000234760.17	SAMN26275791	environmental/other	cd_8_group_453	cd_4_group_3913	-
PDT001305943.1	PDS000234760.17	SAMN28191971	environmental/other	cd_8_group_453	cd_4_group_3913	-
PDT001305953.1	PDS000234760.17	SAMN28191955	environmental/other	cd_8_group_453	cd_4_group_3913	-
PDT001349369.1	PDS000234760.17	SAMN29405026	environmental/other	cd_8_group_453	cd_4_group_3913	-
PDT001387229.1	PDS000234760.17	SAMN30287058	environmental/other	cd_8_group_453	cd_4_group_3913	-
PDT001438397.1	PDS000234760.17	SAMN31104620	environmental/other	cd_8_group_453	cd_4_group_3913	-
PDT001480604.1	PDS000234760.17	SAMN31647976	environmental/other	cd_8_group_453	cd_4_group_3913	-
PDT001486820.1	PDS000234760.17	SAMN31747320	environmental/other	cd_8_group_453	cd_4_group_3913	-
PDT001488255.1	PDS000234760.17	SAMN31784135	environmental/other	cd_8_group_453	cd_4_group_3913	-
PDT001581485.1	PDS000234760.17	SAMN32785478	environmental/other	cd_8_group_453	cd_4_group_3913	-
PDT001593851.1	PDS000234760.17	SAMN32934935	environmental/other	cd_8_group_453	cd_4_group_3913	-
PDT001645667.1	PDS000234760.17	SAMN33438426	environmental/other	cd_8_group_453	cd_4_group_3913	-
PDT001662209.1	PDS000234760.17	SAMN33786791	environmental/other	cd_8_group_453	cd_4_group_3913	-
PDT001681118.1	PDS000234760.17	SAMN34104046	environmental/other	cd_8_group_453	cd_4_group_3913	-
PDT001707597.1	PDS000234760.17	SAMN34404596	environmental/other	cd_8_group_453	cd_4_group_3913	-
PDT001793608.1	PDS000234760.17	SAMN36072464	environmental/other	cd_8_group_453	cd_4_group_3913	-
PDT001808198.1	PDS000234760.17	SAMN36276860	environmental/other	cd_8_group_453	cd_4_group_3913	-
PDT001857958.1	PDS000234760.17	SAMN37096707	environmental/other	cd_8_group_453	cd_4_group_3913	-
PDT002116204.1	PDS000234760.17	SAMN40531499	environmental/other	cd_8_group_453	cd_4_group_3913	-
PDT002135026.1	PDS000234760.17	SAMN40874467	environmental/other	cd_8_group_453	cd_4_group_3913	-
PDT002163293.1	PDS000234760.17	SAMN41382622	clinical	cd_8_group_453	cd_4_group_3913	-
PDT002206713.1	PDS000234760.17	SAMN41842442	environmental/other	cd_8_group_453	cd_4_group_3913	-
PDT002291783.1	PDS000234760.17	SAMN43035862	clinical	cd_8_group_453	cd_4_group_3913	-
PDT002326003.1	PDS000234760.17	SAMN43240897	environmental/other	cd_8_group_453	cd_4_group_3913	-
PDT002388176.1	PDS000234760.17	SAMN43827032	environmental/other	cd_8_group_453	cd_4_group_3913	-
PDT002390629.1	PDS000234760.17	SAMN43896176	environmental/other	cd_8_group_453	cd_4_group_3913	-
PDT002493634.1	PDS000234760.17	SAMN45034583	clinical	cd_8_group_453	cd_4_group_3913	-
PDT002549342.1	PDS000234760.17	SAMN45989427	environmental/other	cd_8_group_453	cd_4_group_3913	-
PDT002563907.1	PDS000234760.17	SAMN46106355	environmental/other	cd_8_group_453	cd_4_group_3913	-
PDT002800153.1	PDS000234760.17	SAMN48964658	environmental/other	cd_8_group_453	cd_4_group_3913	-
PDT002820936.1	PDS000234760.17	SAMN49722910	environmental/other	cd_8_group_453	cd_4_group_3913	-
PDT002850771.1	PDS000234760.17	SAMN50213187	environmental/other	cd_8_group_453	cd_4_group_3913	-
PDT002910482.1	PDS000234760.17	SAMN51163068	environmental/other	cd_8_group_453	cd_4_group_3913	-
PDT001774510.1	PDS000234760.17	SAMN35686326	environmental/other	cd_8_group_453	cd_4_group_3913	cd_2_group_10454
PDT001794751.1	PDS000234760.17	SAMN36175965	environmental/other	cd_8_group_453	cd_4_group_3913	cd_2_group_10454
PDT001788025.1	PDS000234760.17	SAMN35881350	environmental/other	cd_8_group_453	cd_4_group_3913	cd_2_group_10594
PDT001823895.1	PDS000234760.17	SAMN36673811	environmental/other	cd_8_group_453	cd_4_group_3913	cd_2_group_10594
PDT001840301.1	PDS000234760.17	SAMN36843435	environmental/other	cd_8_group_453	cd_4_group_3913	cd_2_group_10594
PDT001843915.1	PDS000234760.17	SAMN36876694	environmental/other	cd_8_group_453	cd_4_group_3913	cd_2_group_10594
PDT001858612.1	PDS000234760.17	SAMN37110961	environmental/other	cd_8_group_453	cd_4_group_3913	cd_2_group_10594
PDT001867386.1	PDS000234760.17	SAMN37184219	environmental/other	cd_8_group_453	cd_4_group_3913	cd_2_group_10594
PDT001907029.1	PDS000234760.17	SAMN37568294	environmental/other	cd_8_group_453	cd_4_group_3913	cd_2_group_10594
PDT002388886.1	PDS000234760.17	SAMN43847414	environmental/other	cd_8_group_453	cd_4_group_3913	cd_2_group_10594
PDT002785286.1	PDS000234760.17	SAMN48776624	environmental/other	cd_8_group_453	cd_4_group_3913	cd_2_group_10594
PDT002800163.1	PDS000234760.17	SAMN48964683	environmental/other	cd_8_group_453	cd_4_group_3913	cd_2_group_10594
PDT002850065.1	PDS000234760.17	SAMN50191591	clinical	cd_8_group_453	cd_4_group_3913	cd_2_group_10594
PDT002689815.1	PDS000234760.17	SAMN47620748	environmental/other	cd_8_group_453	cd_4_group_3913	cd_2_group_13918
PDT002796292.1	PDS000234760.17	SAMN48918688	environmental/other	cd_8_group_453	cd_4_group_3913	cd_2_group_13918
PDT002805738.1	PDS000234760.17	SAMN49079229	environmental/other	cd_8_group_453	cd_4_group_3913	cd_2_group_13918
PDT002770673.1	PDS000234760.17	SAMN48540876	environmental/other	cd_8_group_453	cd_4_group_3913	cd_2_group_14025
PDT002820927.1	PDS000234760.17	SAMN49722886	environmental/other	cd_8_group_453	cd_4_group_3913	cd_2_group_14025
PDT000517494.1	PDS000234760.17	SAMN11942995	clinical	cd_8_group_453	cd_4_group_3913	cd_2_group_3258
PDT000527054.1	PDS000234760.17	SAMN12108988	environmental/other	cd_8_group_453	cd_4_group_3913	cd_2_group_3258
PDT000584428.1	PDS000234760.17	SAMN12725522	environmental/other	cd_8_group_453	cd_4_group_3913	cd_2_group_3258
PDT000594370.1	PDS000234760.17	SAMN12850916	environmental/other	cd_8_group_453	cd_4_group_3913	cd_2_group_3258
PDT000626534.1	PDS000234760.17	SAMN13243521	environmental/other	cd_8_group_453	cd_4_group_3913	cd_2_group_3258
PDT000627217.1	PDS000234760.17	SAMN13265402	clinical	cd_8_group_453	cd_4_group_3913	cd_2_group_3258
PDT000642142.1	PDS000234760.17	SAMN13514448	environmental/other	cd_8_group_453	cd_4_group_3913	cd_2_group_3258
PDT000660541.1	PDS000234760.17	SAMN13836489	environmental/other	cd_8_group_453	cd_4_group_3913	cd_2_group_3258
PDT000668159.2	PDS000234760.17	SAMN13895859	clinical	cd_8_group_453	cd_4_group_3913	cd_2_group_3258
PDT000673109.1	PDS000234760.17	SAMN13952119	environmental/other	cd_8_group_453	cd_4_group_3913	cd_2_group_3258
PDT000683147.1	PDS000234760.17	SAMN14096983	environmental/other	cd_8_group_453	cd_4_group_3913	cd_2_group_3258
PDT000690016.1	PDS000234760.17	SAMN14169379	environmental/other	cd_8_group_453	cd_4_group_3913	cd_2_group_3258
PDT000706075.1	PDS000234760.17	SAMN14306286	environmental/other	cd_8_group_453	cd_4_group_3913	cd_2_group_3258
PDT000722172.1	PDS000234760.17	SAMN14575258	environmental/other	cd_8_group_453	cd_4_group_3913	cd_2_group_3258
PDT000722284.1	PDS000234760.17	SAMN14596745	environmental/other	cd_8_group_453	cd_4_group_3913	cd_2_group_3258
PDT000722302.1	PDS000234760.17	SAMN14596744	environmental/other	cd_8_group_453	cd_4_group_3913	cd_2_group_3258
PDT000725473.1	PDS000234760.17	SAMN14680996	environmental/other	cd_8_group_453	cd_4_group_3913	cd_2_group_3258
PDT000729227.1	PDS000234760.17	SAMN14777866	environmental/other	cd_8_group_453	cd_4_group_3913	cd_2_group_3258
PDT000748120.1	PDS000234760.17	SAMN15039895	environmental/other	cd_8_group_453	cd_4_group_3913	cd_2_group_3258
PDT000784506.1	PDS000234760.17	SAMN15484785	environmental/other	cd_8_group_453	cd_4_group_3913	cd_2_group_3258
PDT000805939.1	PDS000234760.17	SAMN15769295	environmental/other	cd_8_group_453	cd_4_group_3913	cd_2_group_3258
PDT000814910.1	PDS000234760.17	SAMN15850787	environmental/other	cd_8_group_453	cd_4_group_3913	cd_2_group_3258
PDT000827460.1	PDS000234760.17	SAMN15959302	environmental/other	cd_8_group_453	cd_4_group_3913	cd_2_group_3258
PDT000834863.1	PDS000234760.17	SAMN16113945	environmental/other	cd_8_group_453	cd_4_group_3913	cd_2_group_3258
PDT000863125.1	PDS000234760.17	SAMN16450830	environmental/other	cd_8_group_453	cd_4_group_3913	cd_2_group_3258
PDT000889551.1	PDS000234760.17	SAMN16794599	environmental/other	cd_8_group_453	cd_4_group_3913	cd_2_group_3258
PDT000894746.1	PDS000234760.17	SAMN16853038	environmental/other	cd_8_group_453	cd_4_group_3913	cd_2_group_3258
PDT000906127.1	PDS000234760.17	SAMN17028005	environmental/other	cd_8_group_453	cd_4_group_3913	cd_2_group_3258
PDT000913338.1	PDS000234760.17	SAMN17079653	environmental/other	cd_8_group_453	cd_4_group_3913	cd_2_group_3258
PDT000942231.1	PDS000234760.17	SAMN17578501	environmental/other	cd_8_group_453	cd_4_group_3913	cd_2_group_3258
PDT000942414.1	PDS000234760.17	SAMN17610414	environmental/other	cd_8_group_453	cd_4_group_3913	cd_2_group_3258
PDT001049853.1	PDS000234760.17	SAMN19414266	environmental/other	cd_8_group_453	cd_4_group_3913	cd_2_group_3258
PDT001061810.1	PDS000234760.17	SAMN19587588	environmental/other	cd_8_group_453	cd_4_group_3913	cd_2_group_3258
PDT001065262.1	PDS000234760.17	SAMN19642232	environmental/other	cd_8_group_453	cd_4_group_3913	cd_2_group_3258
PDT001078774.1	PDS000234760.17	SAMN19915566	environmental/other	cd_8_group_453	cd_4_group_3913	cd_2_group_3258
PDT001101666.1	PDS000234760.17	SAMN20593224	environmental/other	cd_8_group_453	cd_4_group_3913	cd_2_group_3258
PDT001117156.1	PDS000234760.17	SAMN21003551	environmental/other	cd_8_group_453	cd_4_group_3913	cd_2_group_3258
PDT001118008.1	PDS000234760.17	SAMN21023781	environmental/other	cd_8_group_453	cd_4_group_3913	cd_2_group_3258
PDT001125756.1	PDS000234760.17	SAMN21360442	environmental/other	cd_8_group_453	cd_4_group_3913	cd_2_group_3258
PDT001133783.1	PDS000234760.17	SAMN21522518	environmental/other	cd_8_group_453	cd_4_group_3913	cd_2_group_3258
PDT001141698.1	PDS000234760.17	SAMN21857605	environmental/other	cd_8_group_453	cd_4_group_3913	cd_2_group_3258
PDT001146379.1	PDS000234760.17	SAMN22091690	environmental/other	cd_8_group_453	cd_4_group_3913	cd_2_group_3258
PDT001160755.1	PDS000234760.17	SAMN22560093	environmental/other	cd_8_group_453	cd_4_group_3913	cd_2_group_3258
PDT001186833.1	PDS000234760.17	SAMN23489707	environmental/other	cd_8_group_453	cd_4_group_3913	cd_2_group_3258
PDT001195614.1	PDS000234760.17	SAMN23585456	environmental/other	cd_8_group_453	cd_4_group_3913	cd_2_group_3258
PDT001202227.1	PDS000234760.17	SAMN24009911	environmental/other	cd_8_group_453	cd_4_group_3913	cd_2_group_3258
PDT001212576.1	PDS000234760.17	SAMN24442335	environmental/other	cd_8_group_453	cd_4_group_3913	cd_2_group_3258
PDT001219407.1	PDS000234760.17	SAMN24808035	environmental/other	cd_8_group_453	cd_4_group_3913	cd_2_group_3258
PDT001222686.1	PDS000234760.17	SAMN24592258	environmental/other	cd_8_group_453	cd_4_group_3913	cd_2_group_3258
PDT001229332.1	PDS000234760.17	SAMN25211509	environmental/other	cd_8_group_453	cd_4_group_3913	cd_2_group_3258
PDT001249597.1	PDS000234760.17	SAMN25944251	environmental/other	cd_8_group_453	cd_4_group_3913	cd_2_group_3258
PDT001271722.1	PDS000234760.17	SAMN26814134	environmental/other	cd_8_group_453	cd_4_group_3913	cd_2_group_3258
PDT001276058.1	PDS000234760.17	SAMN26977541	environmental/other	cd_8_group_453	cd_4_group_3913	cd_2_group_3258
PDT001279168.1	PDS000234760.17	SAMN27279444	environmental/other	cd_8_group_453	cd_4_group_3913	cd_2_group_3258
PDT001298938.1	PDS000234760.17	SAMN28071668	environmental/other	cd_8_group_453	cd_4_group_3913	cd_2_group_3258
PDT001300391.1	PDS000234760.17	SAMN28115952	environmental/other	cd_8_group_453	cd_4_group_3913	cd_2_group_3258
PDT001300415.1	PDS000234760.17	SAMN28115942	environmental/other	cd_8_group_453	cd_4_group_3913	cd_2_group_3258
PDT001300425.1	PDS000234760.17	SAMN28116003	environmental/other	cd_8_group_453	cd_4_group_3913	cd_2_group_3258
PDT001305929.1	PDS000234760.17	SAMN28191951	environmental/other	cd_8_group_453	cd_4_group_3913	cd_2_group_3258
PDT001306123.1	PDS000234760.17	SAMN28093250	environmental/other	cd_8_group_453	cd_4_group_3913	cd_2_group_3258
PDT001311268.1	PDS000234760.17	SAMN28554771	environmental/other	cd_8_group_453	cd_4_group_3913	cd_2_group_3258
PDT001311623.1	PDS000234760.17	SAMN28560942	environmental/other	cd_8_group_453	cd_4_group_3913	cd_2_group_3258
PDT001322749.1	PDS000234760.17	SAMN28875027	environmental/other	cd_8_group_453	cd_4_group_3913	cd_2_group_3258
PDT001323179.1	PDS000234760.17	SAMN28885154	environmental/other	cd_8_group_453	cd_4_group_3913	cd_2_group_3258
PDT001341718.1	PDS000234760.17	SAMN29332811	environmental/other	cd_8_group_453	cd_4_group_3913	cd_2_group_3258
PDT001343197.1	PDS000234760.17	SAMN29336081	environmental/other	cd_8_group_453	cd_4_group_3913	cd_2_group_3258
PDT001358020.1	PDS000234760.17	SAMN29657270	environmental/other	cd_8_group_453	cd_4_group_3913	cd_2_group_3258
PDT001359611.1	PDS000234760.17	SAMN29751176	environmental/other	cd_8_group_453	cd_4_group_3913	cd_2_group_3258
PDT001364377.1	PDS000234760.17	SAMN29826623	environmental/other	cd_8_group_453	cd_4_group_3913	cd_2_group_3258
PDT001379782.1	PDS000234760.17	SAMN30170039	environmental/other	cd_8_group_453	cd_4_group_3913	cd_2_group_3258
PDT001386387.1	PDS000234760.17	SAMN30266083	environmental/other	cd_8_group_453	cd_4_group_3913	cd_2_group_3258
PDT001386393.1	PDS000234760.17	SAMN30266091	environmental/other	cd_8_group_453	cd_4_group_3913	cd_2_group_3258
PDT001394055.1	PDS000234760.17	SAMN30398072	environmental/other	cd_8_group_453	cd_4_group_3913	cd_2_group_3258
PDT001396175.1	PDS000234760.17	SAMN30439826	environmental/other	cd_8_group_453	cd_4_group_3913	cd_2_group_3258
PDT001418978.1	PDS000234760.17	SAMN30879258	environmental/other	cd_8_group_453	cd_4_group_3913	cd_2_group_3258
PDT001450315.1	PDS000234760.17	SAMN31239252	environmental/other	cd_8_group_453	cd_4_group_3913	cd_2_group_3258
PDT001452951.1	PDS000234760.17	SAMN31276134	environmental/other	cd_8_group_453	cd_4_group_3913	cd_2_group_3258
PDT001463086.1	PDS000234760.17	SAMN31404941	environmental/other	cd_8_group_453	cd_4_group_3913	cd_2_group_3258
PDT001469463.1	PDS000234760.17	SAMN31493436	environmental/other	cd_8_group_453	cd_4_group_3913	cd_2_group_3258
PDT001475553.1	PDS000234760.17	SAMN31592609	environmental/other	cd_8_group_453	cd_4_group_3913	cd_2_group_3258
PDT001480717.1	PDS000234760.17	SAMN31648306	environmental/other	cd_8_group_453	cd_4_group_3913	cd_2_group_3258
PDT001486747.1	PDS000234760.17	SAMN31745294	environmental/other	cd_8_group_453	cd_4_group_3913	cd_2_group_3258
PDT001487180.1	PDS000234760.17	SAMN31756693	environmental/other	cd_8_group_453	cd_4_group_3913	cd_2_group_3258
PDT001552456.1	PDS000234760.17	SAMN32514117	environmental/other	cd_8_group_453	cd_4_group_3913	cd_2_group_3258
PDT001589214.1	PDS000234760.17	SAMN32876748	environmental/other	cd_8_group_453	cd_4_group_3913	cd_2_group_3258
PDT001659122.1	PDS000234760.17	SAMN33713657	environmental/other	cd_8_group_453	cd_4_group_3913	cd_2_group_3258
PDT001689910.1	PDS000234760.17	SAMN34187759	environmental/other	cd_8_group_453	cd_4_group_3913	cd_2_group_3258
PDT001709247.1	PDS000234760.17	SAMN34421820	environmental/other	cd_8_group_453	cd_4_group_3913	cd_2_group_3258
PDT001730286.1	PDS000234760.17	SAMN35064383	environmental/other	cd_8_group_453	cd_4_group_3913	cd_2_group_3258
PDT001773649.1	PDS000234760.17	SAMN35679820	environmental/other	cd_8_group_453	cd_4_group_3913	cd_2_group_3258
PDT001774628.1	PDS000234760.17	SAMN35686881	environmental/other	cd_8_group_453	cd_4_group_3913	cd_2_group_3258
PDT001781065.1	PDS000234760.17	SAMN35766167	environmental/other	cd_8_group_453	cd_4_group_3913	cd_2_group_3258
PDT001795346.1	PDS000234760.17	SAMN36181703	clinical	cd_8_group_453	cd_4_group_3913	cd_2_group_3258
PDT001808197.1	PDS000234760.17	SAMN36276861	environmental/other	cd_8_group_453	cd_4_group_3913	cd_2_group_3258
PDT001823843.1	PDS000234760.17	SAMN36673745	environmental/other	cd_8_group_453	cd_4_group_3913	cd_2_group_3258
PDT001831964.1	PDS000234760.17	SAMN36748173	environmental/other	cd_8_group_453	cd_4_group_3913	cd_2_group_3258
PDT001852267.1	PDS000234760.17	SAMN36996178	environmental/other	cd_8_group_453	cd_4_group_3913	cd_2_group_3258
PDT001862500.1	PDS000234760.17	SAMN37154933	environmental/other	cd_8_group_453	cd_4_group_3913	cd_2_group_3258
PDT001868876.1	PDS000234760.17	SAMN37196081	environmental/other	cd_8_group_453	cd_4_group_3913	cd_2_group_3258
PDT001882482.1	PDS000234760.17	SAMN37365571	environmental/other	cd_8_group_453	cd_4_group_3913	cd_2_group_3258
PDT001908856.1	PDS000234760.17	SAMN37608028	environmental/other	cd_8_group_453	cd_4_group_3913	cd_2_group_3258
PDT001912800.1	PDS000234760.17	SAMN37658137	environmental/other	cd_8_group_453	cd_4_group_3913	cd_2_group_3258
PDT001923426.1	PDS000234760.17	SAMN37707086	environmental/other	cd_8_group_453	cd_4_group_3913	cd_2_group_3258
PDT001948384.1	PDS000234760.17	SAMN37886694	environmental/other	cd_8_group_453	cd_4_group_3913	cd_2_group_3258
PDT001952100.1	PDS000234760.17	SAMN37929085	clinical	cd_8_group_453	cd_4_group_3913	cd_2_group_3258
PDT001962369.1	PDS000234760.17	SAMN38039675	environmental/other	cd_8_group_453	cd_4_group_3913	cd_2_group_3258
PDT001965018.1	PDS000234760.17	SAMN38067966	environmental/other	cd_8_group_453	cd_4_group_3913	cd_2_group_3258
PDT002147681.1	PDS000234760.17	SAMN41096384	environmental/other	cd_8_group_453	cd_4_group_3913	cd_2_group_3258
PDT002201515.1	PDS000234760.17	SAMN41805751	environmental/other	cd_8_group_453	cd_4_group_3913	cd_2_group_3258
PDT002266421.1	PDS000234760.17	SAMN42837564	environmental/other	cd_8_group_453	cd_4_group_3913	cd_2_group_3258
PDT002275377.1	PDS000234760.17	SAMN42892646	environmental/other	cd_8_group_453	cd_4_group_3913	cd_2_group_3258
PDT002281536.1	PDS000234760.17	SAMN43013280	environmental/other	cd_8_group_453	cd_4_group_3913	cd_2_group_3258
PDT002361703.1	PDS000234760.17	SAMN43484789	environmental/other	cd_8_group_453	cd_4_group_3913	cd_2_group_3258
PDT002383006.1	PDS000234760.17	SAMN43762398	environmental/other	cd_8_group_453	cd_4_group_3913	cd_2_group_3258
PDT002383051.1	PDS000234760.17	SAMN43762510	environmental/other	cd_8_group_453	cd_4_group_3913	cd_2_group_3258
PDT002387395.1	PDS000234760.17	SAMN43784345	environmental/other	cd_8_group_453	cd_4_group_3913	cd_2_group_3258
PDT002402932.1	PDS000234760.17	SAMN44027632	environmental/other	cd_8_group_453	cd_4_group_3913	cd_2_group_3258
PDT002422272.1	PDS000234760.17	SAMN44338053	environmental/other	cd_8_group_453	cd_4_group_3913	cd_2_group_3258
PDT002432187.1	PDS000234760.17	SAMN44459292	environmental/other	cd_8_group_453	cd_4_group_3913	cd_2_group_3258
PDT002454418.1	PDS000234760.17	SAMN44591266	clinical	cd_8_group_453	cd_4_group_3913	cd_2_group_3258
PDT002464077.1	PDS000234760.17	SAMN44695391	environmental/other	cd_8_group_453	cd_4_group_3913	cd_2_group_3258
PDT002502874.1	PDS000234760.17	SAMN45106157	environmental/other	cd_8_group_453	cd_4_group_3913	cd_2_group_3258
PDT002503498.1	PDS000234760.17	SAMN45121246	environmental/other	cd_8_group_453	cd_4_group_3913	cd_2_group_3258
PDT002515132.1	PDS000234760.17	SAMN45208320	environmental/other	cd_8_group_453	cd_4_group_3913	cd_2_group_3258
PDT002563915.1	PDS000234760.17	SAMN46106348	environmental/other	cd_8_group_453	cd_4_group_3913	cd_2_group_3258
PDT002594735.1	PDS000234760.17	SAMN46429563	environmental/other	cd_8_group_453	cd_4_group_3913	cd_2_group_3258
PDT002619145.1	PDS000234760.17	SAMN46756493	environmental/other	cd_8_group_453	cd_4_group_3913	cd_2_group_3258
PDT002619303.1	PDS000234760.17	SAMN46757092	environmental/other	cd_8_group_453	cd_4_group_3913	cd_2_group_3258
PDT002623910.1	PDS000234760.17	SAMN46820173	environmental/other	cd_8_group_453	cd_4_group_3913	cd_2_group_3258
PDT002625784.1	PDS000234760.17	SAMN46846607	environmental/other	cd_8_group_453	cd_4_group_3913	cd_2_group_3258
PDT002662466.1	PDS000234760.17	SAMN47288879	environmental/other	cd_8_group_453	cd_4_group_3913	cd_2_group_3258
PDT002668271.1	PDS000234760.17	SAMN47346478	environmental/other	cd_8_group_453	cd_4_group_3913	cd_2_group_3258
PDT002676798.1	PDS000234760.17	SAMN47467857	environmental/other	cd_8_group_453	cd_4_group_3913	cd_2_group_3258
PDT002676801.1	PDS000234760.17	SAMN47467873	environmental/other	cd_8_group_453	cd_4_group_3913	cd_2_group_3258
PDT002680122.1	PDS000234760.17	SAMN47516081	environmental/other	cd_8_group_453	cd_4_group_3913	cd_2_group_3258
PDT002689902.1	PDS000234760.17	SAMN47623664	environmental/other	cd_8_group_453	cd_4_group_3913	cd_2_group_3258
PDT002708724.1	PDS000234760.17	SAMN47822357	clinical	cd_8_group_453	cd_4_group_3913	cd_2_group_3258
PDT002723151.1	PDS000234760.17	SAMN48054496	environmental/other	cd_8_group_453	cd_4_group_3913	cd_2_group_3258
PDT002723157.1	PDS000234760.17	SAMN48054511	environmental/other	cd_8_group_453	cd_4_group_3913	cd_2_group_3258
PDT002730736.1	PDS000234760.17	SAMN48139113	environmental/other	cd_8_group_453	cd_4_group_3913	cd_2_group_3258
PDT002740824.1	PDS000234760.17	SAMN48209834	clinical	cd_8_group_453	cd_4_group_3913	cd_2_group_3258
PDT002779067.1	PDS000234760.17	SAMN48690933	environmental/other	cd_8_group_453	cd_4_group_3913	cd_2_group_3258
PDT002794322.1	PDS000234760.17	SAMN48898210	environmental/other	cd_8_group_453	cd_4_group_3913	cd_2_group_3258
PDT002804589.1	PDS000234760.17	SAMN49036329	environmental/other	cd_8_group_453	cd_4_group_3913	cd_2_group_3258
PDT002804923.1	PDS000234760.17	SAMN49075154	environmental/other	cd_8_group_453	cd_4_group_3913	cd_2_group_3258
PDT002807728.1	PDS000234760.17	SAMN49220650	environmental/other	cd_8_group_453	cd_4_group_3913	cd_2_group_3258
PDT002815364.1	PDS000234760.17	SAMN49658807	environmental/other	cd_8_group_453	cd_4_group_3913	cd_2_group_3258
PDT002820971.1	PDS000234760.17	SAMN49722936	environmental/other	cd_8_group_453	cd_4_group_3913	cd_2_group_3258
PDT002827762.1	PDS000234760.17	SAMN49827981	environmental/other	cd_8_group_453	cd_4_group_3913	cd_2_group_3258
PDT002829487.1	PDS000234760.17	SAMN49880601	clinical	cd_8_group_453	cd_4_group_3913	cd_2_group_3258
PDT002836551.1	PDS000234760.17	SAMN49992991	environmental/other	cd_8_group_453	cd_4_group_3913	cd_2_group_3258
PDT002850481.1	PDS000234760.17	SAMN50194287	clinical	cd_8_group_453	cd_4_group_3913	cd_2_group_3258
PDT002853105.1	PDS000234760.17	SAMN50237155	environmental/other	cd_8_group_453	cd_4_group_3913	cd_2_group_3258
PDT002889528.1	PDS000234760.17	SAMN50704028	environmental/other	cd_8_group_453	cd_4_group_3913	cd_2_group_3258
PDT002889615.1	PDS000234760.17	SAMN50703065	environmental/other	cd_8_group_453	cd_4_group_3913	cd_2_group_3258
PDT002897645.1	PDS000234760.17	SAMN50792089	clinical	cd_8_group_453	cd_4_group_3913	cd_2_group_3258
PDT002919143.1	PDS000234760.17	SAMN51250172	environmental/other	cd_8_group_453	cd_4_group_3913	cd_2_group_3258
PDT000579202.1	PDS000234760.17	SAMN12684563	environmental/other	cd_8_group_453	cd_4_group_3913	cd_2_group_4765
PDT000619249.1	PDS000234760.17	SAMN13141234	environmental/other	cd_8_group_453	cd_4_group_3913	cd_2_group_4765
PDT000673111.1	PDS000234760.17	SAMN13952125	environmental/other	cd_8_group_453	cd_4_group_3913	cd_2_group_4765
PDT000872613.1	PDS000234760.17	SAMN16596937	environmental/other	cd_8_group_453	cd_4_group_3913	cd_2_group_4765
PDT000928125.1	PDS000234760.17	SAMN17213071	environmental/other	cd_8_group_453	cd_4_group_3913	cd_2_group_4765
PDT000943792.1	PDS000234760.17	SAMN17703868	environmental/other	cd_8_group_453	cd_4_group_3913	cd_2_group_4765
PDT000970800.1	PDS000234760.17	SAMN18037218	environmental/other	cd_8_group_453	cd_4_group_3913	cd_2_group_4765
PDT000985055.1	PDS000234760.17	SAMN18299431	environmental/other	cd_8_group_453	cd_4_group_3913	cd_2_group_4765
PDT000991387.1	PDS000234760.17	SAMN18511141	environmental/other	cd_8_group_453	cd_4_group_3913	cd_2_group_4765
PDT001025690.1	PDS000234760.17	SAMN19110585	environmental/other	cd_8_group_453	cd_4_group_3913	cd_2_group_4765
PDT001048484.1	PDS000234760.17	SAMN19354090	environmental/other	cd_8_group_453	cd_4_group_3913	cd_2_group_4765
PDT001172214.1	PDS000234760.17	SAMN23009159	environmental/other	cd_8_group_453	cd_4_group_3913	cd_2_group_4765
PDT001327936.1	PDS000234760.17	SAMN29017699	clinical	cd_8_group_453	cd_4_group_3913	cd_2_group_4765
PDT001618863.1	PDS000234760.17	SAMN33343085	environmental/other	cd_8_group_453	cd_4_group_3913	cd_2_group_4765
PDT001649477.1	PDS000234760.17	SAMN33558841	environmental/other	cd_8_group_453	cd_4_group_3913	cd_2_group_4765
PDT001752341.1	PDS000234760.17	SAMN35329078	environmental/other	cd_8_group_453	cd_4_group_3913	cd_2_group_4765
PDT001832079.1	PDS000234760.17	SAMN36748287	environmental/other	cd_8_group_453	cd_4_group_3913	cd_2_group_4765
PDT001859171.1	PDS000234760.17	SAMN37113970	environmental/other	cd_8_group_453	cd_4_group_3913	cd_2_group_4765
PDT002186536.1	PDS000234760.17	SAMN41659650	environmental/other	cd_8_group_453	cd_4_group_3913	cd_2_group_4765
PDT000979184.1	PDS000234760.17	SAMN18166583	environmental/other	cd_8_group_453	cd_4_group_3913	cd_2_group_6248
PDT001044940.1	PDS000234760.17	SAMN19301598	environmental/other	cd_8_group_453	cd_4_group_3913	cd_2_group_6248
PDT001079227.1	PDS000234760.17	SAMN19924335	clinical	cd_8_group_453	cd_4_group_3913	cd_2_group_6536
PDT002018104.1	PDS000234760.17	SAMN38672081	environmental/other	cd_8_group_453	cd_4_group_3913	cd_2_group_6536
PDT001116851.1	PDS000234760.17	SAMN20977208	environmental/other	cd_8_group_453	cd_4_group_3913	cd_2_group_6849
PDT001136430.1	PDS000234760.17	SAMN21572735	environmental/other	cd_8_group_453	cd_4_group_3913	cd_2_group_6849
PDT001125820.1	PDS000234760.17	SAMN21363078	environmental/other	cd_8_group_453	cd_4_group_3913	cd_2_group_6884
PDT001125823.1	PDS000234760.17	SAMN21363083	environmental/other	cd_8_group_453	cd_4_group_3913	cd_2_group_6884
PDT001463111.1	PDS000234760.17	SAMN31405646	environmental/other	cd_8_group_453	cd_4_group_3913	cd_2_group_8058
PDT001589348.1	PDS000234760.17	SAMN32878004	environmental/other	cd_8_group_453	cd_4_group_3913	cd_2_group_8058
PDT001854449.1	PDS000234760.17	SAMN37041705	environmental/other	cd_8_group_453	cd_4_group_3913	cd_2_group_8058
PDT001526572.1	PDS000234760.17	SAMN32228937	environmental/other	cd_8_group_453	cd_4_group_3913	cd_2_group_8206
PDT001764764.1	PDS000234760.17	SAMN35529455	environmental/other	cd_8_group_453	cd_4_group_3913	cd_2_group_8206
PDT001573399.1	PDS000234760.17	SAMN32680651	environmental/other	cd_8_group_453	cd_4_group_3913	cd_2_group_8260
PDT001794737.1	PDS000234760.17	SAMN36175904	environmental/other	cd_8_group_453	cd_4_group_3913	cd_2_group_8260
PDT001580593.1	PDS000234760.17	SAMN32781441	environmental/other	cd_8_group_453	cd_4_group_3913	cd_2_group_8274
PDT001772472.1	PDS000234760.17	SAMN35668397	environmental/other	cd_8_group_453	cd_4_group_3913	cd_2_group_8274
PDT001852261.1	PDS000234760.17	SAMN36996173	environmental/other	cd_8_group_453	cd_4_group_3913	cd_2_group_8274
PDT001953840.1	PDS000234760.17	SAMN37985502	environmental/other	cd_8_group_453	cd_4_group_3913	cd_2_group_8274
PDT002549370.1	PDS000234760.17	SAMN45989466	environmental/other	cd_8_group_453	cd_4_group_3913	cd_2_group_8274
PDT002790993.1	PDS000234760.17	SAMN48846656	clinical	cd_8_group_453	cd_4_group_3913	cd_2_group_8274
PDT002911545.1	PDS000234760.17	SAMN51163757	environmental/other	cd_8_group_453	cd_4_group_3913	cd_2_group_8274
PDT000554616.1	PDS000234760.17	SAMN12491277	environmental/other	cd_8_group_453	cd_4_group_4395	cd_2_group_3721
PDT000624633.1	PDS000234760.17	SAMN13197629	environmental/other	cd_8_group_453	cd_4_group_4395	cd_2_group_3721
PDT000585499.1	PDS000234760.17	SAMN12741492	environmental/other	cd_8_group_453	cd_4_group_5558	cd_2_group_4858
PDT000595891.1	PDS000234760.17	SAMN12867826	environmental/other	cd_8_group_453	cd_4_group_5558	cd_2_group_4858
PDT000289172.2	PDS000234760.17	SAMN08595546	environmental/other	cd_8_group_453	cd_4_group_565	-
PDT000303428.2	PDS000234760.17	SAMN08866781	environmental/other	cd_8_group_453	cd_4_group_565	-
PDT000399225.1	PDS000234760.17	SAMN10346578	environmental/other	cd_8_group_453	cd_4_group_565	-
PDT000570353.1	PDS000234760.17	SAMN12617121	clinical	cd_8_group_453	cd_4_group_565	-
PDT000581153.1	PDS000234760.17	SAMN12703389	environmental/other	cd_8_group_453	cd_4_group_565	-
PDT000814904.1	PDS000234760.17	SAMN15850796	environmental/other	cd_8_group_453	cd_4_group_565	-
PDT000888111.1	PDS000234760.17	SAMN16728202	environmental/other	cd_8_group_453	cd_4_group_565	-
PDT000977019.1	PDS000234760.17	SAMN18106671	environmental/other	cd_8_group_453	cd_4_group_565	-
PDT001119681.1	PDS000234760.17	SAMN21064515	environmental/other	cd_8_group_453	cd_4_group_565	-
PDT001817017.1	PDS000234760.17	SAMN36439296	environmental/other	cd_8_group_453	cd_4_group_565	-
PDT001893406.1	PDS000234760.17	SAMN37512177	clinical	cd_8_group_453	cd_4_group_565	-
PDT001968067.1	PDS000234760.17	SAMN38102307	environmental/other	cd_8_group_453	cd_4_group_565	-
PDT002728608.1	PDS000234760.17	SAMN48117216	environmental/other	cd_8_group_453	cd_4_group_565	-
PDT002749867.1	PDS000234760.17	SAMN48312007	environmental/other	cd_8_group_453	cd_4_group_565	-
PDT002049217.1	PDS000234760.17	SAMN39298081	environmental/other	cd_8_group_453	cd_4_group_565	cd_2_group_11458
PDT002444725.1	PDS000234760.17	SAMN44494480	clinical	cd_8_group_453	cd_4_group_565	cd_2_group_11458
PDT002558048.1	PDS000234760.17	SAMN46112629	clinical	cd_8_group_453	cd_4_group_565	cd_2_group_11458
PDT002662712.1	PDS000234760.17	SAMN47290910	clinical	cd_8_group_453	cd_4_group_565	cd_2_group_11458
PDT002669630.1	PDS000234760.17	SAMN47386411	clinical	cd_8_group_453	cd_4_group_565	cd_2_group_11458
PDT002726174.1	PDS000234760.17	SAMN48083014	clinical	cd_8_group_453	cd_4_group_565	cd_2_group_11458
PDT002728595.1	PDS000234760.17	SAMN48117209	environmental/other	cd_8_group_453	cd_4_group_565	cd_2_group_11458
PDT002858140.1	PDS000234760.17	SAMN50288020	clinical	cd_8_group_453	cd_4_group_565	cd_2_group_11458
PDT002234312.1	PDS000234760.17	SAMN42156915	environmental/other	cd_8_group_453	cd_4_group_565	cd_2_group_11949
PDT002266476.1	PDS000234760.17	SAMN42837611	environmental/other	cd_8_group_453	cd_4_group_565	cd_2_group_11949
PDT002901022.1	PDS000234760.17	SAMN50876865	environmental/other	cd_8_group_453	cd_4_group_565	cd_2_group_11949
PDT002439754.1	PDS000234760.17	SAMN44474107	clinical	cd_8_group_453	cd_4_group_565	cd_2_group_12449
PDT002456915.1	PDS000234760.17	SAMN44596072	clinical	cd_8_group_453	cd_4_group_565	cd_2_group_12449
PDT000233996.2	PDS000234760.17	SAMN07514268	environmental/other	cd_8_group_453	cd_4_group_565	cd_2_group_1286
PDT000306385.2	PDS000234760.17	SAMN08935186	clinical	cd_8_group_453	cd_4_group_565	cd_2_group_1286
PDT000347787.2	PDS000234760.17	SAMN09653822	clinical	cd_8_group_453	cd_4_group_565	cd_2_group_1286
PDT000521767.1	PDS000234760.17	SAMN12035590	environmental/other	cd_8_group_453	cd_4_group_565	cd_2_group_1286
PDT000325606.1	PDS000234760.17	SAMN09386386	environmental/other	cd_8_group_453	cd_4_group_565	cd_2_group_1890
PDT000398134.1	PDS000234760.17	SAMN10334296	environmental/other	cd_8_group_453	cd_4_group_565	cd_2_group_1890
PDT000479748.1	PDS000234760.17	SAMN11168281	environmental/other	cd_8_group_453	cd_4_group_565	cd_2_group_1890
PDT000547792.1	PDS000234760.17	SAMN12345932	environmental/other	cd_8_group_453	cd_4_group_565	cd_2_group_1890
PDT000611794.1	PDS000234760.17	SAMN13059619	environmental/other	cd_8_group_453	cd_4_group_565	cd_2_group_1890
PDT000329558.1	PDS000234760.17	SAMN09425608	environmental/other	cd_8_group_453	cd_4_group_565	cd_2_group_1907
PDT000339263.1	PDS000234760.17	SAMN09521736	environmental/other	cd_8_group_453	cd_4_group_565	cd_2_group_1907
PDT000333824.1	PDS000234760.17	SAMN09462664	environmental/other	cd_8_group_453	cd_4_group_565	cd_2_group_1940
PDT000458506.1	PDS000234760.17	SAMN10867898	clinical	cd_8_group_453	cd_4_group_565	cd_2_group_1940
PDT000458756.1	PDS000234760.17	SAMN10868705	environmental/other	cd_8_group_453	cd_4_group_565	cd_2_group_1940
PDT000466881.1	PDS000234760.17	SAMN10960763	clinical	cd_8_group_453	cd_4_group_565	cd_2_group_1940
PDT000473080.1	PDS000234760.17	SAMN11047841	environmental/other	cd_8_group_453	cd_4_group_565	cd_2_group_1940
PDT000505393.4	PDS000234760.17	SAMN11854453	environmental/other	cd_8_group_453	cd_4_group_565	cd_2_group_1940
PDT000521756.1	PDS000234760.17	SAMN12035663	environmental/other	cd_8_group_453	cd_4_group_565	cd_2_group_1940
PDT000521774.1	PDS000234760.17	SAMN12035635	environmental/other	cd_8_group_453	cd_4_group_565	cd_2_group_1940
PDT000524014.1	PDS000234760.17	SAMN12082911	clinical	cd_8_group_453	cd_4_group_565	cd_2_group_1940
PDT000524015.1	PDS000234760.17	SAMN12082912	clinical	cd_8_group_453	cd_4_group_565	cd_2_group_1940
PDT000538717.1	PDS000234760.17	SAMN12212433	environmental/other	cd_8_group_453	cd_4_group_565	cd_2_group_1940
PDT000350300.1	PDS000234760.17	SAMN09664952	environmental/other	cd_8_group_453	cd_4_group_565	cd_2_group_2085
PDT000365664.1	PDS000234760.17	SAMN09866568	environmental/other	cd_8_group_453	cd_4_group_565	cd_2_group_2085
PDT000404731.1	PDS000234760.17	SAMN10392860	environmental/other	cd_8_group_453	cd_4_group_565	cd_2_group_2085
PDT000527145.1	PDS000234760.17	SAMN12109013	environmental/other	cd_8_group_453	cd_4_group_565	cd_2_group_2085
PDT000580469.1	PDS000234760.17	SAMN12695211	environmental/other	cd_8_group_453	cd_4_group_565	cd_2_group_2085
PDT000655337.1	PDS000234760.17	SAMN13739432	environmental/other	cd_8_group_453	cd_4_group_565	cd_2_group_2085
PDT000744473.1	PDS000234760.17	SAMN14999349	environmental/other	cd_8_group_453	cd_4_group_565	cd_2_group_2085
PDT000802200.1	PDS000234760.17	SAMN15731426	environmental/other	cd_8_group_453	cd_4_group_565	cd_2_group_2085
PDT000806794.1	PDS000234760.17	SAMN15776780	environmental/other	cd_8_group_453	cd_4_group_565	cd_2_group_2085
PDT000856280.1	PDS000234760.17	SAMN16381101	environmental/other	cd_8_group_453	cd_4_group_565	cd_2_group_2085
PDT000983697.1	PDS000234760.17	SAMN18269650	environmental/other	cd_8_group_453	cd_4_group_565	cd_2_group_2085
PDT001480716.1	PDS000234760.17	SAMN31648305	environmental/other	cd_8_group_453	cd_4_group_565	cd_2_group_2085
PDT001564779.1	PDS000234760.17	SAMN32605407	environmental/other	cd_8_group_453	cd_4_group_565	cd_2_group_2085
PDT002013353.1	PDS000234760.17	SAMN38574154	environmental/other	cd_8_group_453	cd_4_group_565	cd_2_group_2085
PDT002168145.1	PDS000234760.17	SAMN41233148	environmental/other	cd_8_group_453	cd_4_group_565	cd_2_group_2085
PDT002168146.1	PDS000234760.17	SAMN41233146	environmental/other	cd_8_group_453	cd_4_group_565	cd_2_group_2085
PDT002168147.1	PDS000234760.17	SAMN41233143	environmental/other	cd_8_group_453	cd_4_group_565	cd_2_group_2085
PDT002168153.1	PDS000234760.17	SAMN41233138	environmental/other	cd_8_group_453	cd_4_group_565	cd_2_group_2085
PDT002168154.1	PDS000234760.17	SAMN41233141	environmental/other	cd_8_group_453	cd_4_group_565	cd_2_group_2085
PDT000360875.1	PDS000234760.17	SAMN09788616	environmental/other	cd_8_group_453	cd_4_group_565	cd_2_group_2177
PDT000494457.1	PDS000234760.17	SAMN11456442	environmental/other	cd_8_group_453	cd_4_group_565	cd_2_group_2177
PDT000518238.1	PDS000234760.17	SAMN11969264	environmental/other	cd_8_group_453	cd_4_group_565	cd_2_group_2177
PDT000569604.1	PDS000234760.17	SAMN12604779	environmental/other	cd_8_group_453	cd_4_group_565	cd_2_group_2177
PDT000392597.1	PDS000234760.17	SAMN10256492	environmental/other	cd_8_group_453	cd_4_group_565	cd_2_group_2433
PDT000479706.1	PDS000234760.17	SAMN11168271	environmental/other	cd_8_group_453	cd_4_group_565	cd_2_group_2433
PDT000468633.1	PDS000234760.17	SAMN10988592	environmental/other	cd_8_group_453	cd_4_group_565	cd_2_group_2774
PDT000563488.1	PDS000234760.17	SAMN12568038	environmental/other	cd_8_group_453	cd_4_group_565	cd_2_group_2774
PDT000602700.1	PDS000234760.17	SAMN12993534	environmental/other	cd_8_group_453	cd_4_group_565	cd_2_group_2774
PDT000133725.2	PDS000234760.17	SAMN05210701	clinical	cd_8_group_453	cd_4_group_565	cd_2_group_454
PDT000189119.2	PDS000234760.17	SAMN06352127	clinical	cd_8_group_453	cd_4_group_565	cd_2_group_454
PDT000189120.2	PDS000234760.17	SAMN06352115	clinical	cd_8_group_453	cd_4_group_565	cd_2_group_454
PDT000195272.2	PDS000234760.17	SAMN06007270	clinical	cd_8_group_453	cd_4_group_565	cd_2_group_454
PDT000241805.2	PDS000234760.17	SAMN07665733	clinical	cd_8_group_453	cd_4_group_565	cd_2_group_454
PDT000354983.1	PDS000234760.17	SAMN09730147	environmental/other	cd_8_group_453	cd_4_group_565	cd_2_group_454
PDT000375874.1	PDS000234760.17	SAMN10038565	environmental/other	cd_8_group_453	cd_4_group_565	cd_2_group_454
PDT000382584.1	PDS000234760.17	SAMN10102183	clinical	cd_8_group_453	cd_4_group_565	cd_2_group_454
PDT000384548.1	PDS000234760.17	SAMN10130004	environmental/other	cd_8_group_453	cd_4_group_565	cd_2_group_454
PDT000407857.1	PDS000234760.17	SAMN10432849	clinical	cd_8_group_453	cd_4_group_565	cd_2_group_454
PDT000428924.1	PDS000234760.17	SAMN10669035	clinical	cd_8_group_453	cd_4_group_565	cd_2_group_454
PDT000428927.1	PDS000234760.17	SAMN10669034	clinical	cd_8_group_453	cd_4_group_565	cd_2_group_454
PDT000430082.1	PDS000234760.17	SAMN10689121	clinical	cd_8_group_453	cd_4_group_565	cd_2_group_454
PDT000517495.1	PDS000234760.17	SAMN11942994	clinical	cd_8_group_453	cd_4_group_565	cd_2_group_454
PDT000539261.1	PDS000234760.17	SAMN12221255	environmental/other	cd_8_group_453	cd_4_group_565	cd_2_group_454
PDT000550070.1	PDS000234760.17	SAMN12384647	clinical	cd_8_group_453	cd_4_group_565	cd_2_group_454
PDT000586144.1	PDS000234760.17	SAMN12747610	environmental/other	cd_8_group_453	cd_4_group_565	cd_2_group_454
PDT000599786.1	PDS000234760.17	SAMN12906136	environmental/other	cd_8_group_453	cd_4_group_565	cd_2_group_454
PDT000649726.1	PDS000234760.17	SAMN13656953	clinical	cd_8_group_453	cd_4_group_565	cd_2_group_454
PDT000677409.1	PDS000234760.17	SAMN13977618	environmental/other	cd_8_group_453	cd_4_group_565	cd_2_group_454
PDT000677683.1	PDS000234760.17	SAMN13977806	environmental/other	cd_8_group_453	cd_4_group_565	cd_2_group_454
PDT000706295.1	PDS000234760.17	SAMN14313641	clinical	cd_8_group_453	cd_4_group_565	cd_2_group_454
PDT000706327.1	PDS000234760.17	SAMN14316124	clinical	cd_8_group_453	cd_4_group_565	cd_2_group_454
PDT000737516.1	PDS000234760.17	SAMN14939570	environmental/other	cd_8_group_453	cd_4_group_565	cd_2_group_454
PDT001150723.1	PDS000234760.17	SAMN22231981	environmental/other	cd_8_group_453	cd_4_group_565	cd_2_group_454
PDT001254338.1	PDS000234760.17	SAMN26263399	environmental/other	cd_8_group_453	cd_4_group_565	cd_2_group_454
PDT001269703.1	PDS000234760.17	SAMN26753253	environmental/other	cd_8_group_453	cd_4_group_565	cd_2_group_454
PDT001277205.1	PDS000234760.17	SAMN27097563	environmental/other	cd_8_group_453	cd_4_group_565	cd_2_group_454
PDT001318577.1	PDS000234760.17	SAMN28794823	environmental/other	cd_8_group_453	cd_4_group_565	cd_2_group_454
PDT001323181.1	PDS000234760.17	SAMN28885139	environmental/other	cd_8_group_453	cd_4_group_565	cd_2_group_454
PDT001359485.1	PDS000234760.17	SAMN29723174	clinical	cd_8_group_453	cd_4_group_565	cd_2_group_454
PDT001463006.1	PDS000234760.17	SAMN31405512	environmental/other	cd_8_group_453	cd_4_group_565	cd_2_group_454
PDT001469465.1	PDS000234760.17	SAMN31493433	environmental/other	cd_8_group_453	cd_4_group_565	cd_2_group_454
PDT001476669.1	PDS000234760.17	SAMN31610451	clinical	cd_8_group_453	cd_4_group_565	cd_2_group_454
PDT001490932.1	PDS000234760.17	SAMN31812248	environmental/other	cd_8_group_453	cd_4_group_565	cd_2_group_454
PDT001498341.1	PDS000234760.17	SAMN31872605	environmental/other	cd_8_group_453	cd_4_group_565	cd_2_group_454
PDT001607418.1	PDS000234760.17	SAMN33141010	environmental/other	cd_8_group_453	cd_4_group_565	cd_2_group_454
PDT001666576.1	PDS000234760.17	SAMN33864210	environmental/other	cd_8_group_453	cd_4_group_565	cd_2_group_454
PDT001670113.1	PDS000234760.17	SAMN33927089	environmental/other	cd_8_group_453	cd_4_group_565	cd_2_group_454
PDT001757401.1	PDS000234760.17	SAMN20838350	clinical	cd_8_group_453	cd_4_group_565	cd_2_group_454
PDT001815090.1	PDS000234760.17	SAMN36407712	clinical	cd_8_group_453	cd_4_group_565	cd_2_group_454
PDT001892061.1	PDS000234760.17	SAMN37481264	environmental/other	cd_8_group_453	cd_4_group_565	cd_2_group_454
PDT001924208.1	PDS000234760.17	SAMN37752454	environmental/other	cd_8_group_453	cd_4_group_565	cd_2_group_454
PDT001985543.1	PDS000234760.17	SAMN38267022	environmental/other	cd_8_group_453	cd_4_group_565	cd_2_group_454
PDT002008561.1	PDS000234760.17	SAMN38447935	environmental/other	cd_8_group_453	cd_4_group_565	cd_2_group_454
PDT002009415.1	PDS000234760.17	SAMN38452890	environmental/other	cd_8_group_453	cd_4_group_565	cd_2_group_454
PDT002020719.1	PDS000234760.17	SAMN38726850	environmental/other	cd_8_group_453	cd_4_group_565	cd_2_group_454
PDT002113863.1	PDS000234760.17	SAMN40477487	environmental/other	cd_8_group_453	cd_4_group_565	cd_2_group_454
PDT002770748.1	PDS000234760.17	SAMN48540880	environmental/other	cd_8_group_453	cd_4_group_565	cd_2_group_454
PDT002834678.1	PDS000234760.17	SAMN49954993	clinical	cd_8_group_453	cd_4_group_565	cd_2_group_454
PDT000734049.1	PDS000234760.17	SAMN14884446	environmental/other	cd_8_group_453	cd_4_group_565	cd_2_group_5561
PDT000805955.1	PDS000234760.17	SAMN15769328	environmental/other	cd_8_group_453	cd_4_group_565	cd_2_group_5561
PDT001141500.1	PDS000234760.17	SAMN21856722	environmental/other	cd_8_group_453	cd_4_group_565	cd_2_group_5561
PDT001347770.1	PDS000234760.17	SAMN29369456	environmental/other	cd_8_group_453	cd_4_group_565	cd_2_group_5561
PDT001129386.1	PDS000234760.17	SAMN21418529	environmental/other	cd_8_group_453	cd_4_group_565	cd_2_group_6891
PDT001656137.1	PDS000234760.17	SAMN33699651	clinical	cd_8_group_453	cd_4_group_565	cd_2_group_6891
PDT000153022.2	PDS000234760.17	SAMN05916083	clinical	cd_8_group_453	cd_4_group_565	cd_2_group_713
PDT000209882.2	PDS000234760.17	SAMN07124710	clinical	cd_8_group_453	cd_4_group_565	cd_2_group_713
PDT000245149.2	PDS000234760.17	SAMN07633642	environmental/other	cd_8_group_453	cd_4_group_565	cd_2_group_713
PDT000389823.1	PDS000234760.17	SAMN10227740	clinical	cd_8_group_453	cd_4_group_565	cd_2_group_713
PDT000504709.1	PDS000234760.17	SAMN11811338	environmental/other	cd_8_group_453	cd_4_group_565	cd_2_group_713
PDT000616292.1	PDS000234760.17	SAMN13071956	environmental/other	cd_8_group_453	cd_4_group_565	cd_2_group_713
PDT000623864.1	PDS000234760.17	SAMN13191745	clinical	cd_8_group_453	cd_4_group_565	cd_2_group_713
PDT000624529.1	PDS000234760.17	SAMN13191274	environmental/other	cd_8_group_453	cd_4_group_565	cd_2_group_713
PDT000637113.1	PDS000234760.17	SAMN13391872	clinical	cd_8_group_453	cd_4_group_565	cd_2_group_713
PDT000639897.1	PDS000234760.17	SAMN13482053	environmental/other	cd_8_group_453	cd_4_group_565	cd_2_group_713
PDT000646698.1	PDS000234760.17	SAMN13613823	clinical	cd_8_group_453	cd_4_group_565	cd_2_group_713
PDT000655316.1	PDS000234760.17	SAMN13739431	environmental/other	cd_8_group_453	cd_4_group_565	cd_2_group_713
PDT000677666.1	PDS000234760.17	SAMN13977794	environmental/other	cd_8_group_453	cd_4_group_565	cd_2_group_713
PDT000683188.1	PDS000234760.17	SAMN14096982	environmental/other	cd_8_group_453	cd_4_group_565	cd_2_group_713
PDT000690367.1	PDS000234760.17	SAMN14177023	environmental/other	cd_8_group_453	cd_4_group_565	cd_2_group_713
PDT000722162.1	PDS000234760.17	SAMN14575247	environmental/other	cd_8_group_453	cd_4_group_565	cd_2_group_713
PDT000725584.1	PDS000234760.17	SAMN14681935	clinical	cd_8_group_453	cd_4_group_565	cd_2_group_713
PDT000728845.2	PDS000234760.17	SAMN14754904	environmental/other	cd_8_group_453	cd_4_group_565	cd_2_group_713
PDT000785978.1	PDS000234760.17	SAMN15510094	environmental/other	cd_8_group_453	cd_4_group_565	cd_2_group_713
PDT000792716.1	PDS000234760.17	SAMN15582131	environmental/other	cd_8_group_453	cd_4_group_565	cd_2_group_713
PDT000796304.1	PDS000234760.17	SAMN15642198	environmental/other	cd_8_group_453	cd_4_group_565	cd_2_group_713
PDT001162232.1	PDS000234760.17	SAMN22575567	environmental/other	cd_8_group_453	cd_4_group_565	cd_2_group_713
PDT002049368.1	PDS000234760.17	SAMN39309696	clinical	cd_8_group_453	cd_4_group_565	cd_2_group_713
PDT001213941.1	PDS000234760.17	SAMN24498432	environmental/other	cd_8_group_453	cd_4_group_565	cd_2_group_7242
PDT001367959.1	PDS000234760.17	SAMN29908375	environmental/other	cd_8_group_453	cd_4_group_565	cd_2_group_7242
PDT001468403.1	PDS000234760.17	SAMN31467641	environmental/other	cd_8_group_453	cd_4_group_565	cd_2_group_7242
PDT001579010.1	PDS000234760.17	SAMN32767232	clinical	cd_8_group_453	cd_4_group_565	cd_2_group_7242
PDT001295444.1	PDS000234760.17	SAMN27926227	environmental/other	cd_8_group_453	cd_4_group_565	cd_2_group_7544
PDT001363654.1	PDS000234760.17	SAMN29796582	environmental/other	cd_8_group_453	cd_4_group_565	cd_2_group_7544
PDT001404418.1	PDS000234760.17	SAMN30560161	environmental/other	cd_8_group_453	cd_4_group_565	cd_2_group_7544
PDT001442496.1	PDS000234760.17	SAMN31155500	environmental/other	cd_8_group_453	cd_4_group_565	cd_2_group_7544
PDT001576963.1	PDS000234760.17	SAMN32731712	environmental/other	cd_8_group_453	cd_4_group_565	cd_2_group_7544
PDT001595990.1	PDS000234760.17	SAMN32954116	environmental/other	cd_8_group_453	cd_4_group_565	cd_2_group_7544
PDT001618853.1	PDS000234760.17	SAMN33343081	environmental/other	cd_8_group_453	cd_4_group_565	cd_2_group_7544
PDT001618854.1	PDS000234760.17	SAMN33343082	environmental/other	cd_8_group_453	cd_4_group_565	cd_2_group_7544
PDT001627010.1	PDS000234760.17	SAMN33348092	environmental/other	cd_8_group_453	cd_4_group_565	cd_2_group_7544
PDT001649041.1	PDS000234760.17	SAMN33554192	environmental/other	cd_8_group_453	cd_4_group_565	cd_2_group_7544
PDT001676142.1	PDS000234760.17	SAMN33992238	environmental/other	cd_8_group_453	cd_4_group_565	cd_2_group_7544
PDT001681171.1	PDS000234760.17	SAMN34104261	environmental/other	cd_8_group_453	cd_4_group_565	cd_2_group_7544
PDT001681838.1	PDS000234760.17	SAMN34105506	environmental/other	cd_8_group_453	cd_4_group_565	cd_2_group_7544
PDT001780820.1	PDS000234760.17	SAMN35761650	environmental/other	cd_8_group_453	cd_4_group_565	cd_2_group_7544
PDT001834892.1	PDS000234760.17	SAMN36764317	environmental/other	cd_8_group_453	cd_4_group_565	cd_2_group_7544
PDT001876818.1	PDS000234760.17	SAMN37316325	environmental/other	cd_8_group_453	cd_4_group_565	cd_2_group_7544
PDT001876839.1	PDS000234760.17	SAMN37316344	environmental/other	cd_8_group_453	cd_4_group_565	cd_2_group_7544
PDT001912328.1	PDS000234760.17	SAMN37658136	environmental/other	cd_8_group_453	cd_4_group_565	cd_2_group_7544
PDT001914705.1	PDS000234760.17	SAMN37668597	environmental/other	cd_8_group_453	cd_4_group_565	cd_2_group_7544
PDT001923909.1	PDS000234760.17	SAMN37752464	environmental/other	cd_8_group_453	cd_4_group_565	cd_2_group_7544
PDT001941381.1	PDS000234760.17	SAMN37847249	environmental/other	cd_8_group_453	cd_4_group_565	cd_2_group_7544
PDT001942353.1	PDS000234760.17	SAMN37858342	environmental/other	cd_8_group_453	cd_4_group_565	cd_2_group_7544
PDT001963670.1	PDS000234760.17	SAMN38053744	environmental/other	cd_8_group_453	cd_4_group_565	cd_2_group_7544
PDT002020726.1	PDS000234760.17	SAMN38726848	environmental/other	cd_8_group_453	cd_4_group_565	cd_2_group_7544
PDT002025966.1	PDS000234760.17	SAMN38790458	environmental/other	cd_8_group_453	cd_4_group_565	cd_2_group_7544
PDT002107083.1	PDS000234760.17	SAMN40370858	environmental/other	cd_8_group_453	cd_4_group_565	cd_2_group_7544
PDT002107117.1	PDS000234760.17	SAMN40370966	environmental/other	cd_8_group_453	cd_4_group_565	cd_2_group_7544
PDT002134992.1	PDS000234760.17	SAMN40874434	environmental/other	cd_8_group_453	cd_4_group_565	cd_2_group_7544
PDT002135023.1	PDS000234760.17	SAMN40874469	environmental/other	cd_8_group_453	cd_4_group_565	cd_2_group_7544
PDT002152621.1	PDS000234760.17	SAMN41154352	environmental/other	cd_8_group_453	cd_4_group_565	cd_2_group_7544
PDT002154271.1	PDS000234760.17	SAMN41192585	environmental/other	cd_8_group_453	cd_4_group_565	cd_2_group_7544
PDT002160183.1	PDS000234760.17	SAMN41324798	clinical	cd_8_group_453	cd_4_group_565	cd_2_group_7544
PDT002240439.1	PDS000234760.17	SAMN42335905	clinical	cd_8_group_453	cd_4_group_565	cd_2_group_7544
PDT002240971.1	PDS000234760.17	SAMN42339988	environmental/other	cd_8_group_453	cd_4_group_565	cd_2_group_7544
PDT002325235.1	PDS000234760.17	SAMN43210593	environmental/other	cd_8_group_453	cd_4_group_565	cd_2_group_7544
PDT002422292.1	PDS000234760.17	SAMN44338156	environmental/other	cd_8_group_453	cd_4_group_565	cd_2_group_7544
PDT002451901.1	PDS000234760.17	SAMN44536834	environmental/other	cd_8_group_453	cd_4_group_565	cd_2_group_7544
PDT002474794.1	PDS000234760.17	SAMN44797993	environmental/other	cd_8_group_453	cd_4_group_565	cd_2_group_7544
PDT002542544.1	PDS000234760.17	SAMN45896930	environmental/other	cd_8_group_453	cd_4_group_565	cd_2_group_7544
PDT002542551.1	PDS000234760.17	SAMN45896937	environmental/other	cd_8_group_453	cd_4_group_565	cd_2_group_7544
PDT002557946.1	PDS000234760.17	SAMN46106773	environmental/other	cd_8_group_453	cd_4_group_565	cd_2_group_7544
PDT002561101.1	PDS000234760.17	SAMN46196016	environmental/other	cd_8_group_453	cd_4_group_565	cd_2_group_7544
PDT002594780.1	PDS000234760.17	SAMN46429648	environmental/other	cd_8_group_453	cd_4_group_565	cd_2_group_7544
PDT002594813.1	PDS000234760.17	SAMN46429689	environmental/other	cd_8_group_453	cd_4_group_565	cd_2_group_7544
PDT002646862.1	PDS000234760.17	SAMN47139740	environmental/other	cd_8_group_453	cd_4_group_565	cd_2_group_7544
PDT002657929.1	PDS000234760.17	SAMN47249569	environmental/other	cd_8_group_453	cd_4_group_565	cd_2_group_7544
PDT002684822.1	PDS000234760.17	SAMN47550145	environmental/other	cd_8_group_453	cd_4_group_565	cd_2_group_7544
PDT002716581.1	PDS000234760.17	SAMN47941431	environmental/other	cd_8_group_453	cd_4_group_565	cd_2_group_7544
PDT002723152.1	PDS000234760.17	SAMN48054500	environmental/other	cd_8_group_453	cd_4_group_565	cd_2_group_7544
PDT002746845.1	PDS000234760.17	SAMN48287598	environmental/other	cd_8_group_453	cd_4_group_565	cd_2_group_7544
PDT002749890.1	PDS000234760.17	SAMN48312047	environmental/other	cd_8_group_453	cd_4_group_565	cd_2_group_7544
PDT002763149.1	PDS000234760.17	SAMN48411627	environmental/other	cd_8_group_453	cd_4_group_565	cd_2_group_7544
PDT002787138.1	PDS000234760.17	SAMN48812890	environmental/other	cd_8_group_453	cd_4_group_565	cd_2_group_7544
PDT002804609.1	PDS000234760.17	SAMN49036486	environmental/other	cd_8_group_453	cd_4_group_565	cd_2_group_7544
PDT002810990.1	PDS000234760.17	SAMN49517322	environmental/other	cd_8_group_453	cd_4_group_565	cd_2_group_7544
PDT002815415.1	PDS000234760.17	SAMN49661042	environmental/other	cd_8_group_453	cd_4_group_565	cd_2_group_7544
PDT002871435.1	PDS000234760.17	SAMN50454590	environmental/other	cd_8_group_453	cd_4_group_565	cd_2_group_7544
PDT002889588.1	PDS000234760.17	SAMN50704078	environmental/other	cd_8_group_453	cd_4_group_565	cd_2_group_7544
PDT002901017.1	PDS000234760.17	SAMN50876855	environmental/other	cd_8_group_453	cd_4_group_565	cd_2_group_7544
PDT002910470.1	PDS000234760.17	SAMN51163767	environmental/other	cd_8_group_453	cd_4_group_565	cd_2_group_7544
PDT001515127.1	PDS000234760.17	SAMN32082992	environmental/other	cd_8_group_453	cd_4_group_565	cd_2_group_8188
PDT001780508.1	PDS000234760.17	SAMN35743195	clinical	cd_8_group_453	cd_4_group_565	cd_2_group_8188
PDT002198845.1	PDS000234760.17	SAMN41776143	clinical	cd_8_group_453	cd_4_group_565	cd_2_group_8188
PDT002587394.1	PDS000234760.17	SAMN46346345	clinical	cd_8_group_453	cd_4_group_565	cd_2_group_8188
PDT002718281.1	PDS000234760.17	SAMN47995533	environmental/other	cd_8_group_453	cd_4_group_565	cd_2_group_8188
PDT002806595.1	PDS000234760.17	SAMN49103770	environmental/other	cd_8_group_453	cd_4_group_565	cd_2_group_8188
PDT001666983.1	PDS000234760.17	SAMN33874113	environmental/other	cd_8_group_453	cd_4_group_565	cd_2_group_8502
PDT001811554.1	PDS000234760.17	SAMN36357370	environmental/other	cd_8_group_453	cd_4_group_565	cd_2_group_8502
PDT002404185.1	PDS000234760.17	SAMN44058962	environmental/other	cd_8_group_453	cd_4_group_565	cd_2_group_8502
PDT001728602.1	PDS000234760.17	SAMN35019961	environmental/other	cd_8_group_453	cd_4_group_565	cd_2_group_8643
PDT001882481.1	PDS000234760.17	SAMN37365576	environmental/other	cd_8_group_453	cd_4_group_565	cd_2_group_8643
PDT001925577.1	PDS000234760.17	SAMN37796796	environmental/other	cd_8_group_453	cd_4_group_565	cd_2_group_8643
PDT002009485.1	PDS000234760.17	SAMN38453098	environmental/other	cd_8_group_453	cd_4_group_565	cd_2_group_8643
PDT002452939.1	PDS000234760.17	SAMN44569572	clinical	cd_8_group_453	cd_4_group_565	cd_2_group_8643
PDT002454330.1	PDS000234760.17	SAMN44590137	clinical	cd_8_group_453	cd_4_group_565	cd_2_group_8643
PDT002619253.1	PDS000234760.17	SAMN46756578	clinical	cd_8_group_453	cd_4_group_565	cd_2_group_8643
PDT002737895.1	PDS000234760.17	SAMN48177543	clinical	cd_8_group_453	cd_4_group_565	cd_2_group_8643
PDT002738905.1	PDS000234760.17	SAMN48198015	clinical	cd_8_group_453	cd_4_group_565	cd_2_group_8643
PDT002800350.1	PDS000234760.17	SAMN48966859	environmental/other	cd_8_group_453	cd_4_group_565	cd_2_group_8643
PDT002817979.1	PDS000234760.17	SAMN49685625	clinical	cd_8_group_453	cd_4_group_565	cd_2_group_8643
PDT002820540.1	PDS000234760.17	SAMN49720651	clinical	cd_8_group_453	cd_4_group_565	cd_2_group_8643
PDT002858033.1	PDS000234760.17	SAMN50287462	clinical	cd_8_group_453	cd_4_group_565	cd_2_group_8643
PDT002910406.1	PDS000234760.17	SAMN51163063	environmental/other	cd_8_group_453	cd_4_group_565	cd_2_group_8643
PDT000878157.1	PDS000234760.17	SAMN16650996	environmental/other	cd_8_group_453	cd_4_group_5691	-
PDT000977360.1	PDS000234760.17	SAMN18130531	environmental/other	cd_8_group_453	cd_4_group_5691	-
PDT001360618.1	PDS000234760.17	SAMN29766566	environmental/other	cd_8_group_453	cd_4_group_5691	-
PDT001612636.1	PDS000234760.17	SAMN33262544	environmental/other	cd_8_group_453	cd_4_group_5691	-
PDT001834890.1	PDS000234760.17	SAMN36764318	environmental/other	cd_8_group_453	cd_4_group_5691	-
PDT001924008.1	PDS000234760.17	SAMN37736019	environmental/other	cd_8_group_453	cd_4_group_5691	-
PDT002239907.1	PDS000234760.17	SAMN42288669	environmental/other	cd_8_group_453	cd_4_group_5691	-
PDT002875629.1	PDS000234760.17	SAMN50521601	clinical	cd_8_group_453	cd_4_group_5691	-
PDT000611792.1	PDS000234760.17	SAMN13059622	environmental/other	cd_8_group_453	cd_4_group_5691	cd_2_group_4983
PDT000618413.1	PDS000234760.17	SAMN13118518	environmental/other	cd_8_group_453	cd_4_group_5691	cd_2_group_4983
PDT000639044.1	PDS000234760.17	SAMN13447704	environmental/other	cd_8_group_453	cd_4_group_5691	cd_2_group_4983
PDT000669800.1	PDS000234760.17	SAMN13923406	environmental/other	cd_8_group_453	cd_4_group_5691	cd_2_group_4983
PDT000682424.1	PDS000234760.17	SAMN14080979	environmental/other	cd_8_group_453	cd_4_group_5691	cd_2_group_4983
PDT000710629.1	PDS000234760.17	SAMN14405049	environmental/other	cd_8_group_453	cd_4_group_5691	cd_2_group_4983
PDT000722216.1	PDS000234760.17	SAMN14592051	environmental/other	cd_8_group_453	cd_4_group_5691	cd_2_group_4983
PDT000744466.1	PDS000234760.17	SAMN14999342	environmental/other	cd_8_group_453	cd_4_group_5691	cd_2_group_4983
PDT000747672.1	PDS000234760.17	SAMN15020637	environmental/other	cd_8_group_453	cd_4_group_5691	cd_2_group_4983
PDT000806802.1	PDS000234760.17	SAMN15776767	environmental/other	cd_8_group_453	cd_4_group_5691	cd_2_group_4983
PDT000817269.1	PDS000234760.17	SAMN15868096	environmental/other	cd_8_group_453	cd_4_group_5691	cd_2_group_4983
PDT000820770.1	PDS000234760.17	SAMN15902042	environmental/other	cd_8_group_453	cd_4_group_5691	cd_2_group_4983
PDT000826857.1	PDS000234760.17	SAMN15948865	environmental/other	cd_8_group_453	cd_4_group_5691	cd_2_group_4983
PDT000834843.1	PDS000234760.17	SAMN16113878	environmental/other	cd_8_group_453	cd_4_group_5691	cd_2_group_4983
PDT000840930.1	PDS000234760.17	SAMN16229175	environmental/other	cd_8_group_453	cd_4_group_5691	cd_2_group_4983
PDT000863730.1	PDS000234760.17	SAMN16483495	environmental/other	cd_8_group_453	cd_4_group_5691	cd_2_group_4983
PDT000878985.1	PDS000234760.17	SAMN16667136	environmental/other	cd_8_group_453	cd_4_group_5691	cd_2_group_4983
PDT000954534.1	PDS000234760.17	SAMN17868410	environmental/other	cd_8_group_453	cd_4_group_5691	cd_2_group_4983
PDT001044901.1	PDS000234760.17	SAMN19301591	environmental/other	cd_8_group_453	cd_4_group_5691	cd_2_group_4983
PDT001046159.1	PDS000234760.17	SAMN19320721	environmental/other	cd_8_group_453	cd_4_group_5691	cd_2_group_4983
PDT001083214.1	PDS000234760.17	SAMN20085037	environmental/other	cd_8_group_453	cd_4_group_5691	cd_2_group_4983
PDT001133775.1	PDS000234760.17	SAMN21523743	environmental/other	cd_8_group_453	cd_4_group_5691	cd_2_group_4983
PDT001187876.1	PDS000234760.17	SAMN23552055	environmental/other	cd_8_group_453	cd_4_group_5691	cd_2_group_4983
PDT001228598.1	PDS000234760.17	SAMN25159892	environmental/other	cd_8_group_453	cd_4_group_5691	cd_2_group_4983
PDT001241981.1	PDS000234760.17	SAMN25705793	environmental/other	cd_8_group_453	cd_4_group_5691	cd_2_group_4983
PDT001280546.1	PDS000234760.17	SAMN27406543	environmental/other	cd_8_group_453	cd_4_group_5691	cd_2_group_4983
PDT001295427.1	PDS000234760.17	SAMN27926264	environmental/other	cd_8_group_453	cd_4_group_5691	cd_2_group_4983
PDT001298965.1	PDS000234760.17	SAMN28071681	environmental/other	cd_8_group_453	cd_4_group_5691	cd_2_group_4983
PDT001316058.1	PDS000234760.17	SAMN28700684	environmental/other	cd_8_group_453	cd_4_group_5691	cd_2_group_4983
PDT001326540.1	PDS000234760.17	SAMN28950403	environmental/other	cd_8_group_453	cd_4_group_5691	cd_2_group_4983
PDT001339520.1	PDS000234760.17	SAMN29269690	environmental/other	cd_8_group_453	cd_4_group_5691	cd_2_group_4983
PDT001343180.1	PDS000234760.17	SAMN29335178	environmental/other	cd_8_group_453	cd_4_group_5691	cd_2_group_4983
PDT001349362.1	PDS000234760.17	SAMN29405018	environmental/other	cd_8_group_453	cd_4_group_5691	cd_2_group_4983
PDT001349387.1	PDS000234760.17	SAMN29405076	environmental/other	cd_8_group_453	cd_4_group_5691	cd_2_group_4983
PDT001353078.1	PDS000234760.17	SAMN29511400	environmental/other	cd_8_group_453	cd_4_group_5691	cd_2_group_4983
PDT001360627.1	PDS000234760.17	SAMN29766576	environmental/other	cd_8_group_453	cd_4_group_5691	cd_2_group_4983
PDT001363661.1	PDS000234760.17	SAMN29796643	environmental/other	cd_8_group_453	cd_4_group_5691	cd_2_group_4983
PDT001382668.1	PDS000234760.17	SAMN30221197	environmental/other	cd_8_group_453	cd_4_group_5691	cd_2_group_4983
PDT001394012.1	PDS000234760.17	SAMN30398045	environmental/other	cd_8_group_453	cd_4_group_5691	cd_2_group_4983
PDT001394534.1	PDS000234760.17	SAMN30417054	environmental/other	cd_8_group_453	cd_4_group_5691	cd_2_group_4983
PDT001397387.1	PDS000234760.17	SAMN30478290	environmental/other	cd_8_group_453	cd_4_group_5691	cd_2_group_4983
PDT001437322.1	PDS000234760.17	SAMN31096158	environmental/other	cd_8_group_453	cd_4_group_5691	cd_2_group_4983
PDT001470457.1	PDS000234760.17	SAMN31514279	environmental/other	cd_8_group_453	cd_4_group_5691	cd_2_group_4983
PDT001498301.1	PDS000234760.17	SAMN31872550	environmental/other	cd_8_group_453	cd_4_group_5691	cd_2_group_4983
PDT001498314.1	PDS000234760.17	SAMN31872585	environmental/other	cd_8_group_453	cd_4_group_5691	cd_2_group_4983
PDT001526586.1	PDS000234760.17	SAMN32229078	environmental/other	cd_8_group_453	cd_4_group_5691	cd_2_group_4983
PDT001576973.1	PDS000234760.17	SAMN32732013	environmental/other	cd_8_group_453	cd_4_group_5691	cd_2_group_4983
PDT001581061.1	PDS000234760.17	SAMN32781589	environmental/other	cd_8_group_453	cd_4_group_5691	cd_2_group_4983
PDT001601383.1	PDS000234760.17	SAMN33026034	environmental/other	cd_8_group_453	cd_4_group_5691	cd_2_group_4983
PDT001618862.1	PDS000234760.17	SAMN33343086	environmental/other	cd_8_group_453	cd_4_group_5691	cd_2_group_4983
PDT001716296.1	PDS000234760.17	SAMN34491257	environmental/other	cd_8_group_453	cd_4_group_5691	cd_2_group_4983
PDT001744344.1	PDS000234760.17	SAMN35223046	environmental/other	cd_8_group_453	cd_4_group_5691	cd_2_group_4983
PDT001771624.1	PDS000234760.17	SAMN35664640	environmental/other	cd_8_group_453	cd_4_group_5691	cd_2_group_4983
PDT001774504.1	PDS000234760.17	SAMN35686172	environmental/other	cd_8_group_453	cd_4_group_5691	cd_2_group_4983
PDT001778975.1	PDS000234760.17	SAMN35725551	environmental/other	cd_8_group_453	cd_4_group_5691	cd_2_group_4983
PDT001811549.1	PDS000234760.17	SAMN36357367	environmental/other	cd_8_group_453	cd_4_group_5691	cd_2_group_4983
PDT001839916.1	PDS000234760.17	SAMN36841434	environmental/other	cd_8_group_453	cd_4_group_5691	cd_2_group_4983
PDT001840300.1	PDS000234760.17	SAMN36843431	environmental/other	cd_8_group_453	cd_4_group_5691	cd_2_group_4983
PDT001843924.1	PDS000234760.17	SAMN36876704	environmental/other	cd_8_group_453	cd_4_group_5691	cd_2_group_4983
PDT001859189.1	PDS000234760.17	SAMN37114774	environmental/other	cd_8_group_453	cd_4_group_5691	cd_2_group_4983
PDT001869348.1	PDS000234760.17	SAMN37202687	environmental/other	cd_8_group_453	cd_4_group_5691	cd_2_group_4983
PDT001882469.1	PDS000234760.17	SAMN37365564	environmental/other	cd_8_group_453	cd_4_group_5691	cd_2_group_4983
PDT001908590.1	PDS000234760.17	SAMN37594996	environmental/other	cd_8_group_453	cd_4_group_5691	cd_2_group_4983
PDT001941889.1	PDS000234760.17	SAMN37856634	environmental/other	cd_8_group_453	cd_4_group_5691	cd_2_group_4983
PDT001948565.1	PDS000234760.17	SAMN37887756	environmental/other	cd_8_group_453	cd_4_group_5691	cd_2_group_4983
PDT001952277.1	PDS000234760.17	SAMN37931648	environmental/other	cd_8_group_453	cd_4_group_5691	cd_2_group_4983
PDT001963667.1	PDS000234760.17	SAMN38053743	environmental/other	cd_8_group_453	cd_4_group_5691	cd_2_group_4983
PDT002058850.1	PDS000234760.17	SAMN39504442	environmental/other	cd_8_group_453	cd_4_group_5691	cd_2_group_4983
PDT002069737.1	PDS000234760.17	SAMN39692991	environmental/other	cd_8_group_453	cd_4_group_5691	cd_2_group_4983
PDT002109130.1	PDS000234760.17	SAMN40377608	environmental/other	cd_8_group_453	cd_4_group_5691	cd_2_group_4983
PDT002127377.1	PDS000234760.17	SAMN40697257	environmental/other	cd_8_group_453	cd_4_group_5691	cd_2_group_4983
PDT002128030.1	PDS000234760.17	SAMN40707187	environmental/other	cd_8_group_453	cd_4_group_5691	cd_2_group_4983
PDT002188085.1	PDS000234760.17	SAMN41674418	environmental/other	cd_8_group_453	cd_4_group_5691	cd_2_group_4983
PDT002237629.1	PDS000234760.17	SAMN42207579	environmental/other	cd_8_group_453	cd_4_group_5691	cd_2_group_4983
PDT002387399.1	PDS000234760.17	SAMN43784350	environmental/other	cd_8_group_453	cd_4_group_5691	cd_2_group_4983
PDT002453160.1	PDS000234760.17	SAMN44571014	environmental/other	cd_8_group_453	cd_4_group_5691	cd_2_group_4983
PDT002453190.1	PDS000234760.17	SAMN44571045	environmental/other	cd_8_group_453	cd_4_group_5691	cd_2_group_4983
PDT002464068.1	PDS000234760.17	SAMN44695389	environmental/other	cd_8_group_453	cd_4_group_5691	cd_2_group_4983
PDT002503494.1	PDS000234760.17	SAMN45121253	environmental/other	cd_8_group_453	cd_4_group_5691	cd_2_group_4983
PDT002503508.1	PDS000234760.17	SAMN45121252	environmental/other	cd_8_group_453	cd_4_group_5691	cd_2_group_4983
PDT002503529.1	PDS000234760.17	SAMN45121278	environmental/other	cd_8_group_453	cd_4_group_5691	cd_2_group_4983
PDT002589243.1	PDS000234760.17	SAMN46387827	environmental/other	cd_8_group_453	cd_4_group_5691	cd_2_group_4983
PDT002595310.1	PDS000234760.17	SAMN46432377	environmental/other	cd_8_group_453	cd_4_group_5691	cd_2_group_4983
PDT002718299.1	PDS000234760.17	SAMN47997995	environmental/other	cd_8_group_453	cd_4_group_5691	cd_2_group_4983
PDT002749897.1	PDS000234760.17	SAMN48312034	environmental/other	cd_8_group_453	cd_4_group_5691	cd_2_group_4983
PDT002779165.1	PDS000234760.17	SAMN48693113	environmental/other	cd_8_group_453	cd_4_group_5691	cd_2_group_4983
PDT002800354.1	PDS000234760.17	SAMN48966858	environmental/other	cd_8_group_453	cd_4_group_5691	cd_2_group_4983
PDT002896425.1	PDS000234760.17	SAMN50776935	environmental/other	cd_8_group_453	cd_4_group_5691	cd_2_group_4983
PDT001469473.1	PDS000234760.17	SAMN31493460	environmental/other	cd_8_group_453	cd_4_group_5691	cd_2_group_8075
PDT001607832.1	PDS000234760.17	SAMN33141899	environmental/other	cd_8_group_453	cd_4_group_5691	cd_2_group_8075
PDT001612289.1	PDS000234760.17	SAMN33244369	environmental/other	cd_8_group_453	cd_4_group_5691	cd_2_group_8075
PDT001618872.1	PDS000234760.17	SAMN33343103	environmental/other	cd_8_group_453	cd_4_group_5691	cd_2_group_8075
PDT001668098.1	PDS000234760.17	SAMN33903873	environmental/other	cd_8_group_453	cd_4_group_5691	cd_2_group_8075
PDT001668722.1	PDS000234760.17	SAMN33906426	environmental/other	cd_8_group_453	cd_4_group_5691	cd_2_group_8075
PDT001707594.1	PDS000234760.17	SAMN34404611	environmental/other	cd_8_group_453	cd_4_group_5691	cd_2_group_8075
PDT001924157.1	PDS000234760.17	SAMN37710794	environmental/other	cd_8_group_453	cd_4_group_5691	cd_2_group_8075
PDT001617451.1	PDS000234760.17	SAMN33327694	environmental/other	cd_8_group_453	cd_4_group_5691	cd_2_group_8401
PDT001664143.1	PDS000234760.17	SAMN33829835	environmental/other	cd_8_group_453	cd_4_group_5691	cd_2_group_8401
PDT000644736.1	PDS000234760.17	SAMN13561978	environmental/other	cd_8_group_453	cd_4_group_5902	-
PDT000828418.1	PDS000234760.17	SAMN15969372	environmental/other	cd_8_group_453	cd_4_group_5902	-
PDT000744476.1	PDS000234760.17	SAMN14999343	environmental/other	cd_8_group_453	cd_4_group_6315	cd_2_group_5591
PDT000979267.1	PDS000234760.17	SAMN18172022	environmental/other	cd_8_group_453	cd_4_group_6315	cd_2_group_5591
PDT000841523.1	PDS000234760.17	SAMN16233563	environmental/other	cd_8_group_453	cd_4_group_6642	cd_2_group_5898
PDT000901944.1	PDS000234760.17	SAMN16984582	environmental/other	cd_8_group_453	cd_4_group_6642	cd_2_group_5898
PDT000856331.1	PDS000234760.17	SAMN16381155	environmental/other	cd_8_group_453	cd_4_group_6679	cd_2_group_5929
PDT000881099.1	PDS000234760.17	SAMN16687090	clinical	cd_8_group_453	cd_4_group_6679	cd_2_group_5929
PDT000884841.1	PDS000234760.17	SAMN16710137	environmental/other	cd_8_group_453	cd_4_group_6765	cd_2_group_6001
PDT002018210.1	PDS000234760.17	SAMN38672192	environmental/other	cd_8_group_453	cd_4_group_6765	cd_2_group_6001
PDT000925635.1	PDS000234760.17	SAMN17175404	clinical	cd_8_group_453	cd_4_group_6876	cd_2_group_6104
PDT000950886.1	PDS000234760.17	SAMN17833978	environmental/other	cd_8_group_453	cd_4_group_6876	cd_2_group_6104
PDT001101567.1	PDS000234760.17	SAMN20523602	environmental/other	cd_8_group_453	cd_4_group_6876	cd_2_group_6104
PDT001163626.1	PDS000234760.17	SAMN22612448	environmental/other	cd_8_group_453	cd_4_group_6876	cd_2_group_6104
PDT001252963.1	PDS000234760.17	SAMN26175421	environmental/other	cd_8_group_453	cd_4_group_6876	cd_2_group_6104
PDT001253816.1	PDS000234760.17	SAMN26211541	environmental/other	cd_8_group_453	cd_4_group_6876	cd_2_group_6104
PDT001397389.1	PDS000234760.17	SAMN30478287	environmental/other	cd_8_group_453	cd_4_group_6876	cd_2_group_6104
PDT001264419.1	PDS000234760.17	SAMN26524045	environmental/other	cd_8_group_453	cd_4_group_8288	-
PDT001279163.1	PDS000234760.17	SAMN27279420	environmental/other	cd_8_group_453	cd_4_group_8288	-
PDT001343184.1	PDS000234760.17	SAMN29335180	environmental/other	cd_8_group_453	cd_4_group_8288	-
PDT001580772.1	PDS000234760.17	SAMN32781440	environmental/other	cd_8_group_453	cd_4_group_9118	cd_2_group_8275
PDT001908585.1	PDS000234760.17	SAMN37594977	environmental/other	cd_8_group_453	cd_4_group_9118	cd_2_group_8275
PDT001617459.1	PDS000234760.17	SAMN33327696	environmental/other	cd_8_group_453	cd_4_group_9230	cd_2_group_8403
PDT001719560.1	PDS000234760.17	SAMN34589555	environmental/other	cd_8_group_453	cd_4_group_9230	cd_2_group_8403
PDT001772463.1	PDS000234760.17	SAMN35668116	environmental/other	cd_8_group_453	cd_4_group_9230	cd_2_group_8403
PDT000553825.1	PDS000217026.1	SAMN12423060	environmental/other	cd_8_group_4530	-	-
PDT002602950.1	PDS000217026.1	SAMN46512863	clinical	cd_8_group_4530	-	-
PDT000553833.1	PDS000048695.2	SAMN12423064	environmental/other	cd_8_group_4531	cd_4_group_4294	cd_2_group_3628
PDT000554002.1	PDS000048695.2	SAMN12423258	environmental/other	cd_8_group_4531	cd_4_group_4294	cd_2_group_3628
PDT000554926.1	PDS000048695.2	SAMN12492482	environmental/other	cd_8_group_4531	cd_4_group_4294	cd_2_group_3628
PDT000553834.1	PDS000048694.2	SAMN12423080	clinical	cd_8_group_4532	-	-
PDT000555384.1	PDS000048694.2	SAMN12495552	clinical	cd_8_group_4532	-	-
PDT000553836.1	PDS000149826.4	SAMN12423068	environmental/other	cd_8_group_4533	cd_4_group_4296	-
PDT002618233.1	PDS000149826.4	SAMN46745430	environmental/other	cd_8_group_4533	cd_4_group_4296	-
PDT000553838.1	PDS000050460.2	SAMN12423069	environmental/other	cd_8_group_4534	cd_4_group_4297	-
PDT000582522.1	PDS000050460.2	SAMN12710089	environmental/other	cd_8_group_4534	cd_4_group_4297	-
PDT000553847.1	PDS000044747.2	SAMN12423090	clinical	cd_8_group_4535	cd_4_group_4299	cd_2_group_3631
PDT000554402.1	PDS000044747.2	SAMN12476450	clinical	cd_8_group_4535	cd_4_group_4299	cd_2_group_3631
PDT000554490.1	PDS000044747.2	SAMN12476591	clinical	cd_8_group_4535	cd_4_group_4299	cd_2_group_3631
PDT000554872.1	PDS000044747.2	SAMN12492430	clinical	cd_8_group_4535	cd_4_group_4299	cd_2_group_3631
PDT000553856.1	PDS000217948.21	SAMN12423093	clinical	cd_8_group_4536	cd_4_group_4300	cd_2_group_3632
PDT001960164.1	PDS000217948.21	SAMEA114461794	NULL	cd_8_group_4536	cd_4_group_4300	cd_2_group_3632
PDT000553861.1	PDS000238948.1	SAMN12423095	clinical	cd_8_group_4537	cd_4_group_4301	cd_2_group_3633
PDT000554634.1	PDS000238948.1	SAMN12492098	clinical	cd_8_group_4537	cd_4_group_4301	cd_2_group_3633
PDT000554637.1	PDS000238948.1	SAMN12492112	clinical	cd_8_group_4537	cd_4_group_4301	cd_2_group_3633
PDT000554752.1	PDS000238948.1	SAMN12492285	clinical	cd_8_group_4537	cd_4_group_4301	cd_2_group_3633
PDT000554798.1	PDS000238948.1	SAMN12492328	clinical	cd_8_group_4537	cd_4_group_4301	cd_2_group_3633
PDT000554824.1	PDS000238948.1	SAMN12492376	clinical	cd_8_group_4537	cd_4_group_4301	cd_2_group_3633
PDT000554946.1	PDS000238948.1	SAMN12492484	clinical	cd_8_group_4537	cd_4_group_4301	cd_2_group_3633
PDT000555157.1	PDS000238948.1	SAMN12495301	clinical	cd_8_group_4537	cd_4_group_4301	cd_2_group_3633
PDT000555364.1	PDS000048777.1	SAMN12495540	clinical	cd_8_group_4538	-	-
PDT000554629.1	PDS000048777.1	SAMN12492099	clinical	cd_8_group_4538	cd_4_group_4302	-
PDT000553864.1	PDS000048777.1	SAMN12423096	clinical	cd_8_group_4538	cd_4_group_4302	cd_2_group_3634
PDT000554600.1	PDS000048777.1	SAMN12476696	clinical	cd_8_group_4538	cd_4_group_4302	cd_2_group_3634
PDT000554605.1	PDS000048777.1	SAMN12476703	clinical	cd_8_group_4538	cd_4_group_4302	cd_2_group_3634
PDT000554690.1	PDS000048777.1	SAMN12492156	clinical	cd_8_group_4538	cd_4_group_4302	cd_2_group_3634
PDT000555266.1	PDS000048777.1	SAMN12495411	clinical	cd_8_group_4538	cd_4_group_4302	cd_2_group_3634
PDT000555311.1	PDS000048777.1	SAMN12495457	clinical	cd_8_group_4538	cd_4_group_4302	cd_2_group_3634
PDT000553865.1	PDS000049795.3	SAMN12423098	environmental/other	cd_8_group_4539	-	-
PDT000569854.1	PDS000049795.3	SAMN12610801	clinical	cd_8_group_4539	cd_4_group_5135	cd_2_group_4411
PDT000577197.1	PDS000049795.3	SAMN12662910	environmental/other	cd_8_group_4539	cd_4_group_5135	cd_2_group_4411
PDT001749794.1	PDS000049795.3	SAMEA3391565	NULL	cd_8_group_4539	cd_4_group_5135	cd_2_group_4411
PDT000133443.2	PDS000172618.7	SAMN05189936	environmental/other	cd_8_group_454	-	-
PDT000150605.2	PDS000172618.7	SAMN05833104	environmental/other	cd_8_group_454	-	-
PDT000230842.2	PDS000172618.7	SAMN07442136	environmental/other	cd_8_group_454	-	-
PDT000291361.2	PDS000172618.7	SAMN08630005	environmental/other	cd_8_group_454	-	-
PDT000303616.2	PDS000172618.7	SAMN08873566	environmental/other	cd_8_group_454	-	-
PDT000314349.2	PDS000172618.7	SAMN09210521	clinical	cd_8_group_454	-	-
PDT000548000.1	PDS000172618.7	SAMN12349556	environmental/other	cd_8_group_454	-	-
PDT000729187.1	PDS000172618.7	SAMN14777813	environmental/other	cd_8_group_454	-	-
PDT000863982.1	PDS000172618.7	SAMN16420860	environmental/other	cd_8_group_454	-	-
PDT000920054.1	PDS000172618.7	SAMN17129682	environmental/other	cd_8_group_454	-	-
PDT001126856.1	PDS000172618.7	SAMN21392277	clinical	cd_8_group_454	-	-
PDT001156703.4	PDS000172618.7	SAMN22369383	environmental/other	cd_8_group_454	-	-
PDT001168628.1	PDS000172618.7	SAMN22867732	environmental/other	cd_8_group_454	-	-
PDT001607569.1	PDS000172618.7	SAMN33141845	environmental/other	cd_8_group_454	-	-
PDT002860277.1	PDS000172618.7	SAMN50301238	clinical	cd_8_group_454	-	-
PDT000176277.2	PDS000172618.7	SAMN06198618	environmental/other	cd_8_group_454	cd_4_group_385	-
PDT000210847.2	PDS000172618.7	SAMN06928863	clinical	cd_8_group_454	cd_4_group_385	-
PDT000232530.2	PDS000172618.7	SAMN07461483	clinical	cd_8_group_454	cd_4_group_385	-
PDT000283040.2	PDS000172618.7	SAMN08437300	environmental/other	cd_8_group_454	cd_4_group_385	-
PDT000283501.2	PDS000172618.7	SAMN08447551	environmental/other	cd_8_group_454	cd_4_group_385	-
PDT000308480.2	PDS000172618.7	SAMN08976133	clinical	cd_8_group_454	cd_4_group_385	-
PDT000336839.1	PDS000172618.7	SAMN09489474	clinical	cd_8_group_454	cd_4_group_385	-
PDT000367260.1	PDS000172618.7	SAMN09914066	clinical	cd_8_group_454	cd_4_group_385	-
PDT000390965.1	PDS000172618.7	SAMN10240647	clinical	cd_8_group_454	cd_4_group_385	-
PDT000522553.1	PDS000172618.7	SAMN12049100	environmental/other	cd_8_group_454	cd_4_group_385	-
PDT000717947.1	PDS000172618.7	SAMN14504336	environmental/other	cd_8_group_454	cd_4_group_385	-
PDT000727947.1	PDS000172618.7	SAMN14739429	environmental/other	cd_8_group_454	cd_4_group_385	-
PDT000802015.1	PDS000172618.7	SAMN15728652	environmental/other	cd_8_group_454	cd_4_group_385	-
PDT000986449.1	PDS000172618.7	SAMN18350602	environmental/other	cd_8_group_454	cd_4_group_385	-
PDT001009510.1	PDS000172618.7	SAMN18810918	environmental/other	cd_8_group_454	cd_4_group_385	-
PDT001154161.1	PDS000172618.7	SAMN22356264	environmental/other	cd_8_group_454	cd_4_group_385	-
PDT001154162.1	PDS000172618.7	SAMN22356267	environmental/other	cd_8_group_454	cd_4_group_385	-
PDT001276050.1	PDS000172618.7	SAMN26977483	environmental/other	cd_8_group_454	cd_4_group_385	-
PDT001690303.1	PDS000172618.7	SAMN34192091	environmental/other	cd_8_group_454	cd_4_group_385	-
PDT001983355.1	PDS000172618.7	SAMN38227685	environmental/other	cd_8_group_454	cd_4_group_385	-
PDT002037496.1	PDS000172618.7	SAMN39052938	environmental/other	cd_8_group_454	cd_4_group_385	-
PDT000225828.2	PDS000172618.7	SAMN07370921	environmental/other	cd_8_group_454	cd_4_group_385	cd_2_group_1221
PDT000340592.1	PDS000172618.7	SAMN09534580	environmental/other	cd_8_group_454	cd_4_group_385	cd_2_group_1221
PDT000434291.1	PDS000172618.7	SAMN10724934	clinical	cd_8_group_454	cd_4_group_385	cd_2_group_1221
PDT000474215.1	PDS000172618.7	SAMN11082263	environmental/other	cd_8_group_454	cd_4_group_385	cd_2_group_1221
PDT000484805.1	PDS000172618.7	SAMN11306778	environmental/other	cd_8_group_454	cd_4_group_385	cd_2_group_1221
PDT001137737.1	PDS000172618.7	SAMN21614125	environmental/other	cd_8_group_454	cd_4_group_385	cd_2_group_1221
PDT000329067.1	PDS000172618.7	SAMN09405115	clinical	cd_8_group_454	cd_4_group_385	cd_2_group_1901
PDT000465150.1	PDS000172618.7	SAMN10910493	clinical	cd_8_group_454	cd_4_group_385	cd_2_group_1901
PDT000108173.2	PDS000172618.7	SAMN04508242	environmental/other	cd_8_group_454	cd_4_group_385	cd_2_group_310
PDT000144597.2	PDS000172618.7	SAMN05578365	environmental/other	cd_8_group_454	cd_4_group_385	cd_2_group_310
PDT000283008.3	PDS000172618.7	SAMN08437264	environmental/other	cd_8_group_454	cd_4_group_385	cd_2_group_310
PDT000332028.1	PDS000172618.7	SAMN09444139	environmental/other	cd_8_group_454	cd_4_group_385	cd_2_group_310
PDT000452491.1	PDS000172618.7	SAMN10819068	clinical	cd_8_group_454	cd_4_group_385	cd_2_group_310
PDT000467131.1	PDS000172618.7	SAMN10968456	environmental/other	cd_8_group_454	cd_4_group_385	cd_2_group_310
PDT000503717.1	PDS000172618.7	SAMN11785647	environmental/other	cd_8_group_454	cd_4_group_385	cd_2_group_310
PDT000503720.1	PDS000172618.7	SAMN11785640	environmental/other	cd_8_group_454	cd_4_group_385	cd_2_group_310
PDT000710500.1	PDS000172618.7	SAMN14400315	environmental/other	cd_8_group_454	cd_4_group_385	cd_2_group_310
PDT000717707.1	PDS000172618.7	SAMN14504468	environmental/other	cd_8_group_454	cd_4_group_385	cd_2_group_310
PDT000725531.1	PDS000172618.7	SAMN14680957	environmental/other	cd_8_group_454	cd_4_group_385	cd_2_group_310
PDT000729338.1	PDS000172618.7	SAMN14779591	environmental/other	cd_8_group_454	cd_4_group_385	cd_2_group_310
PDT000891382.1	PDS000172618.7	SAMN16811261	environmental/other	cd_8_group_454	cd_4_group_385	cd_2_group_310
PDT000991182.1	PDS000172618.7	SAMN18497786	clinical	cd_8_group_454	cd_4_group_385	cd_2_group_310
PDT001168620.1	PDS000172618.7	SAMN22867419	environmental/other	cd_8_group_454	cd_4_group_385	cd_2_group_310
PDT001670142.1	PDS000172618.7	SAMN33927555	environmental/other	cd_8_group_454	cd_4_group_385	cd_2_group_310
PDT000133456.2	PDS000172618.7	SAMN05190019	environmental/other	cd_8_group_454	cd_4_group_553	cd_2_group_442
PDT000206379.2	PDS000172618.7	SAMN06859110	environmental/other	cd_8_group_454	cd_4_group_553	cd_2_group_442
PDT000553956.1	PDS000044828.63	SAMN12423198	environmental/other	cd_8_group_4540	-	-
PDT000555183.1	PDS000044828.63	SAMN12495330	environmental/other	cd_8_group_4540	-	-
PDT000556188.1	PDS000044828.63	SAMN12500046	clinical	cd_8_group_4540	-	-
PDT000560002.1	PDS000044828.63	SAMN12550152	environmental/other	cd_8_group_4540	-	-
PDT000560080.1	PDS000044828.63	SAMN12550246	clinical	cd_8_group_4540	-	-
PDT000567518.1	PDS000044828.63	SAMN12594033	environmental/other	cd_8_group_4540	-	-
PDT001745200.1	PDS000044828.63	SAMEA3711336	NULL	cd_8_group_4540	-	-
PDT001745648.1	PDS000044828.63	SAMEA4443610	NULL	cd_8_group_4540	-	-
PDT001753425.1	PDS000044828.63	SAMEA6936144	NULL	cd_8_group_4540	-	-
PDT001754657.1	PDS000044828.63	SAMEA54907168	NULL	cd_8_group_4540	-	-
PDT001916936.1	PDS000044828.63	SAMEA114408769	NULL	cd_8_group_4540	-	-
PDT002385875.1	PDS000044828.63	SAMEA116043301	NULL	cd_8_group_4540	-	-
PDT002590954.1	PDS000044828.63	SAMN46407591	clinical	cd_8_group_4540	-	-
PDT002601136.1	PDS000044828.63	SAMN46506362	clinical	cd_8_group_4540	-	-
PDT002604603.1	PDS000044828.63	SAMN46522228	clinical	cd_8_group_4540	-	-
PDT002632751.1	PDS000044828.63	SAMN46924228	clinical	cd_8_group_4540	-	-
PDT002736829.1	PDS000044828.63	SAMN37211742	environmental/other	cd_8_group_4540	-	-
PDT001768005.1	PDS000044828.63	SAMEA103954442	NULL	cd_8_group_4540	cd_4_group_11096	cd_2_group_10287
PDT001768013.1	PDS000044828.63	SAMEA103954450	NULL	cd_8_group_4540	cd_4_group_11096	cd_2_group_10287
PDT001768015.1	PDS000044828.63	SAMEA103954452	NULL	cd_8_group_4540	cd_4_group_11096	cd_2_group_10287
PDT000553875.1	PDS000044828.63	SAMN12423130	environmental/other	cd_8_group_4540	cd_4_group_4304	-
PDT000558061.1	PDS000044828.63	SAMN12529310	clinical	cd_8_group_4540	cd_4_group_4304	cd_2_group_3889
PDT001750471.1	PDS000044828.63	SAMN15516415	clinical	cd_8_group_4540	cd_4_group_4304	cd_2_group_3889
PDT000553897.1	PDS000044828.63	SAMN12423132	clinical	cd_8_group_4540	cd_4_group_4310	-
PDT000555807.1	PDS000044828.63	SAMN12499623	clinical	cd_8_group_4540	cd_4_group_4310	-
PDT000558800.1	PDS000044828.63	SAMN12538709	clinical	cd_8_group_4540	cd_4_group_4310	-
PDT002611519.1	PDS000044828.63	SAMN46588564	clinical	cd_8_group_4540	cd_4_group_4310	-
PDT002587936.1	PDS000044828.63	SAMN46348713	clinical	cd_8_group_4540	cd_4_group_4310	cd_2_group_12910
PDT002597629.1	PDS000044828.63	SAMN46439612	clinical	cd_8_group_4540	cd_4_group_4310	cd_2_group_12910
PDT002599563.1	PDS000044828.63	SAMN46491879	clinical	cd_8_group_4540	cd_4_group_4310	cd_2_group_12910
PDT002587984.1	PDS000044828.63	SAMN46348939	clinical	cd_8_group_4540	cd_4_group_4310	cd_2_group_12922
PDT002597592.1	PDS000044828.63	SAMN46439553	clinical	cd_8_group_4540	cd_4_group_4310	cd_2_group_12922
PDT002599300.1	PDS000044828.63	SAMN46490789	clinical	cd_8_group_4540	cd_4_group_4310	cd_2_group_12922
PDT002599420.1	PDS000044828.63	SAMN46491153	clinical	cd_8_group_4540	cd_4_group_4310	cd_2_group_12922
PDT002600983.1	PDS000044828.63	SAMN46506072	clinical	cd_8_group_4540	cd_4_group_4310	cd_2_group_12922
PDT002607502.1	PDS000044828.63	SAMN46532794	clinical	cd_8_group_4540	cd_4_group_4310	cd_2_group_12922
PDT002607579.1	PDS000044828.63	SAMN46533204	clinical	cd_8_group_4540	cd_4_group_4310	cd_2_group_12922
PDT002609167.1	PDS000044828.63	SAMN46547493	clinical	cd_8_group_4540	cd_4_group_4310	cd_2_group_12922
PDT002611524.1	PDS000044828.63	SAMN46589459	clinical	cd_8_group_4540	cd_4_group_4310	cd_2_group_12922
PDT000564463.1	PDS000044828.63	SAMN12573867	clinical	cd_8_group_4540	cd_4_group_4889	-
PDT000574000.1	PDS000044828.63	SAMN12631140	clinical	cd_8_group_4540	cd_4_group_4889	-
PDT000578457.1	PDS000044828.63	SAMN12669563	clinical	cd_8_group_4540	cd_4_group_4889	-
PDT000553878.1	PDS000048860.1	SAMN12423109	clinical	cd_8_group_4541	cd_4_group_4305	cd_2_group_3635
PDT000553918.1	PDS000048860.1	SAMN12423151	clinical	cd_8_group_4541	cd_4_group_4305	cd_2_group_3635
PDT000554009.1	PDS000048860.1	SAMN12423253	clinical	cd_8_group_4541	cd_4_group_4305	cd_2_group_3635
PDT000554367.1	PDS000048826.3	SAMN12476466	clinical	cd_8_group_4542	-	-
PDT000553879.1	PDS000048826.3	SAMN12423129	clinical	cd_8_group_4542	cd_4_group_4306	cd_2_group_3636
PDT000553900.1	PDS000048826.3	SAMN12423125	clinical	cd_8_group_4542	cd_4_group_4306	cd_2_group_3636
PDT000553885.1	PDS000044828.63	SAMN12423106	environmental/other	cd_8_group_4543	cd_4_group_4308	cd_2_group_3638
PDT000554003.1	PDS000044828.63	SAMN12423245	environmental/other	cd_8_group_4543	cd_4_group_4308	cd_2_group_3638
PDT000553890.1	PDS000146768.5	SAMN12423134	environmental/other	cd_8_group_4544	cd_4_group_4309	-
PDT000554624.1	PDS000146768.5	SAMN12492090	environmental/other	cd_8_group_4544	cd_4_group_4309	-
PDT000553893.1	PDS000146735.3	SAMN12423138	clinical	cd_8_group_4545	-	-
PDT000554857.1	PDS000146735.3	SAMN12492387	clinical	cd_8_group_4545	-	-
PDT000555372.1	PDS000146735.3	SAMN12495521	clinical	cd_8_group_4545	-	-
PDT000554707.1	PDS000146735.3	SAMN12492151	clinical	cd_8_group_4545	cd_4_group_4417	-
PDT001046896.1	PDS000146735.3	SAMEA4697609	NULL	cd_8_group_4545	cd_4_group_4417	-
PDT000554864.1	PDS000044806.13	SAMN12492393	clinical	cd_8_group_4546	-	-
PDT000555221.1	PDS000044806.13	SAMN12495371	clinical	cd_8_group_4546	-	-
PDT000555235.1	PDS000044806.13	SAMN12495381	clinical	cd_8_group_4546	-	-
PDT000553903.1	PDS000044806.13	SAMN12423148	clinical	cd_8_group_4546	cd_4_group_4311	cd_2_group_3639
PDT000554014.1	PDS000044806.13	SAMN12423248	clinical	cd_8_group_4546	cd_4_group_4311	cd_2_group_3639
PDT000554005.1	PDS000044806.13	SAMN12423234	clinical	cd_8_group_4546	cd_4_group_4332	-
PDT000554696.1	PDS000044806.13	SAMN12492174	clinical	cd_8_group_4546	cd_4_group_4332	-
PDT000554494.1	PDS000044806.13	SAMN12476544	clinical	cd_8_group_4547	-	-
PDT000554666.1	PDS000044806.13	SAMN12492128	clinical	cd_8_group_4547	-	-
PDT000555944.1	PDS000044806.13	SAMN12499536	clinical	cd_8_group_4547	-	-
PDT001744879.1	PDS000044806.13	SAMEA3710846	NULL	cd_8_group_4547	-	-
PDT000555348.1	PDS000044806.13	SAMN12495484	clinical	cd_8_group_4547	cd_4_group_4313	-
PDT000553910.1	PDS000044806.13	SAMN12423156	clinical	cd_8_group_4547	cd_4_group_4313	cd_2_group_3641
PDT000553993.1	PDS000044806.13	SAMN12423226	clinical	cd_8_group_4547	cd_4_group_4313	cd_2_group_3641
PDT000554292.1	PDS000044806.13	SAMN12476354	clinical	cd_8_group_4547	cd_4_group_4313	cd_2_group_3641
PDT000554462.1	PDS000044806.13	SAMN12476491	clinical	cd_8_group_4547	cd_4_group_4313	cd_2_group_3641
PDT000554554.1	PDS000044806.13	SAMN12476671	clinical	cd_8_group_4547	cd_4_group_4313	cd_2_group_3641
PDT000554561.1	PDS000044806.13	SAMN12476642	clinical	cd_8_group_4547	cd_4_group_4313	cd_2_group_3641
PDT000554695.1	PDS000044806.13	SAMN12492154	clinical	cd_8_group_4547	cd_4_group_4313	cd_2_group_3641
PDT000554789.1	PDS000044806.13	SAMN12492323	clinical	cd_8_group_4547	cd_4_group_4313	cd_2_group_3641
PDT000554942.1	PDS000044806.13	SAMN12492477	clinical	cd_8_group_4547	cd_4_group_4313	cd_2_group_3641
PDT000555275.1	PDS000044806.13	SAMN12495442	clinical	cd_8_group_4547	cd_4_group_4313	cd_2_group_3641
PDT000555402.1	PDS000044806.13	SAMN12495547	clinical	cd_8_group_4547	cd_4_group_4313	cd_2_group_3641
PDT000555411.1	PDS000044806.13	SAMN12495565	clinical	cd_8_group_4547	cd_4_group_4313	cd_2_group_3641
PDT000553912.1	PDS000049071.1	SAMN12423153	clinical	cd_8_group_4548	-	-
PDT000558080.1	PDS000049071.1	SAMN12529346	clinical	cd_8_group_4548	-	-
PDT000553915.1	PDS000048826.3	SAMN12423169	clinical	cd_8_group_4549	cd_4_group_4314	cd_2_group_3642
PDT000554948.1	PDS000048826.3	SAMN12492485	clinical	cd_8_group_4549	cd_4_group_4314	cd_2_group_3642
PDT000108174.2	PDS000040089.9	SAMN04508230	environmental/other	cd_8_group_455	cd_4_group_386	-
PDT000485533.1	PDS000040089.9	SAMN11318638	environmental/other	cd_8_group_455	cd_4_group_386	-
PDT000553916.1	PDS000044806.13	SAMN12423168	clinical	cd_8_group_4550	cd_4_group_4315	cd_2_group_3643
PDT002618290.1	PDS000044806.13	SAMN46745816	clinical	cd_8_group_4550	cd_4_group_4315	cd_2_group_3643
PDT000553921.1	PDS000048708.21	SAMN12423158	clinical	cd_8_group_4551	cd_4_group_4316	cd_2_group_3644
PDT000553960.1	PDS000048708.21	SAMN12423218	clinical	cd_8_group_4551	cd_4_group_4316	cd_2_group_3644
PDT000553925.1	PDS000048852.5	SAMN12423159	environmental/other	cd_8_group_4552	cd_4_group_4318	cd_2_group_3645
PDT000554011.1	PDS000048852.5	SAMN12423239	clinical	cd_8_group_4552	cd_4_group_4318	cd_2_group_3645
PDT000554023.1	PDS000048852.5	SAMN12423257	environmental/other	cd_8_group_4552	cd_4_group_4318	cd_2_group_3645
PDT000553932.1	PDS000048821.2	SAMN12423182	clinical	cd_8_group_4553	-	-
PDT000554723.1	PDS000048821.2	SAMN12492190	clinical	cd_8_group_4553	-	-
PDT000553933.1	PDS000046585.11	SAMN12423166	environmental/other	cd_8_group_4554	cd_4_group_4319	cd_2_group_3646
PDT002618203.1	PDS000046585.11	SAMN46745396	environmental/other	cd_8_group_4554	cd_4_group_4319	cd_2_group_3646
PDT000553936.1	PDS000048751.1	SAMN12423164	clinical	cd_8_group_4555	cd_4_group_4320	cd_2_group_3648
PDT000554411.1	PDS000048751.1	SAMN12476396	clinical	cd_8_group_4555	cd_4_group_4320	cd_2_group_3648
PDT000553945.1	PDS000022188.88	SAMN12423193	clinical	cd_8_group_4556	-	-
PDT000560183.1	PDS000022188.88	SAMN12550332	clinical	cd_8_group_4556	-	-
PDT001907247.1	PDS000022188.88	SAMEA114408754	NULL	cd_8_group_4556	-	-
PDT001916789.1	PDS000022188.88	SAMEA114408751	NULL	cd_8_group_4556	-	-
PDT002584992.1	PDS000022188.88	SAMN46307057	clinical	cd_8_group_4556	-	-
PDT002591115.1	PDS000022188.88	SAMN46407857	clinical	cd_8_group_4556	-	-
PDT002599461.1	PDS000022188.88	SAMN46491183	clinical	cd_8_group_4556	-	-
PDT002602831.1	PDS000022188.88	SAMN46512574	clinical	cd_8_group_4556	-	-
PDT002612556.1	PDS000022188.88	SAMN46712525	clinical	cd_8_group_4556	-	-
PDT002616313.1	PDS000022188.88	SAMN46736889	clinical	cd_8_group_4556	-	-
PDT001907126.1	PDS000022188.88	SAMEA114408585	NULL	cd_8_group_4556	cd_4_group_11837	cd_2_group_11023
PDT001907133.1	PDS000022188.88	SAMEA114408595	NULL	cd_8_group_4556	cd_4_group_11837	cd_2_group_11023
PDT002567227.1	PDS000022188.88	SAMN46268179	clinical	cd_8_group_4556	cd_4_group_13496	cd_2_group_12720
PDT002582696.1	PDS000022188.88	SAMN46293555	clinical	cd_8_group_4556	cd_4_group_13496	cd_2_group_12720
PDT002609173.1	PDS000022188.88	SAMN46547495	clinical	cd_8_group_4556	cd_4_group_14089	-
PDT002612384.1	PDS000022188.88	SAMN46711892	clinical	cd_8_group_4556	cd_4_group_14089	-
PDT000553948.1	PDS000048783.2	SAMN12423179	clinical	cd_8_group_4557	cd_4_group_4321	cd_2_group_3650
PDT000554505.1	PDS000048783.2	SAMN12476616	clinical	cd_8_group_4557	cd_4_group_4321	cd_2_group_3650
PDT000555182.1	PDS000048783.2	SAMN12495326	clinical	cd_8_group_4557	cd_4_group_4321	cd_2_group_3650
PDT000555907.1	PDS000048783.2	SAMN12499521	clinical	cd_8_group_4557	cd_4_group_4321	cd_2_group_3650
PDT000553949.1	PDS000048784.1	SAMN12423172	clinical	cd_8_group_4558	cd_4_group_4322	cd_2_group_3651
PDT000555191.1	PDS000048784.1	SAMN12495324	clinical	cd_8_group_4558	cd_4_group_4322	cd_2_group_3651
PDT000571675.1	PDS000161520.47	SAMN12621937	environmental/other	cd_8_group_4559	-	-
PDT000553970.1	PDS000161520.47	SAMN12423196	environmental/other	cd_8_group_4559	cd_4_group_4324	cd_2_group_3653
PDT000558054.1	PDS000161520.47	SAMN12529318	clinical	cd_8_group_4559	cd_4_group_4324	cd_2_group_3653
PDT000649408.1	PDS000161520.47	SAMN13670689	clinical	cd_8_group_4559	cd_4_group_4324	cd_2_group_3653
PDT000652087.1	PDS000161520.47	SAMN13704638	clinical	cd_8_group_4559	cd_4_group_4324	cd_2_group_3653
PDT001923399.1	PDS000161520.47	SAMEA114072167	NULL	cd_8_group_4559	cd_4_group_4324	cd_2_group_3653
PDT001959772.1	PDS000161520.47	SAMEA114462122	NULL	cd_8_group_4559	cd_4_group_4324	cd_2_group_3653
PDT000108181.2	PDS000022073.44	SAMN04508255	environmental/other	cd_8_group_456	cd_4_group_388	-
PDT000108195.2	PDS000022073.44	SAMN04508257	environmental/other	cd_8_group_456	cd_4_group_388	-
PDT000553971.1	PDS000146967.18	SAMN12423184	clinical	cd_8_group_4560	cd_4_group_4325	cd_2_group_3654
PDT000555283.1	PDS000146967.18	SAMN12495422	clinical	cd_8_group_4560	cd_4_group_4325	cd_2_group_3654
PDT000553972.1	PDS000044806.13	SAMN12423191	clinical	cd_8_group_4561	-	-
PDT000554498.1	PDS000044806.13	SAMN12476630	clinical	cd_8_group_4561	cd_4_group_4380	cd_2_group_3705
PDT000554865.1	PDS000044806.13	SAMN12492415	clinical	cd_8_group_4561	cd_4_group_4380	cd_2_group_3705
PDT000553974.1	PDS000048841.5	SAMN12423188	environmental/other	cd_8_group_4562	cd_4_group_4326	cd_2_group_3655
PDT000554326.1	PDS000048841.5	SAMN12476361	environmental/other	cd_8_group_4562	cd_4_group_4326	cd_2_group_3655
PDT000554700.1	PDS000048841.5	SAMN12492163	environmental/other	cd_8_group_4562	cd_4_group_4326	cd_2_group_3655
PDT000553979.1	PDS000218440.1	SAMN12423217	clinical	cd_8_group_4563	cd_4_group_4327	cd_2_group_3656
PDT002618005.1	PDS000218440.1	SAMN46743534	clinical	cd_8_group_4563	cd_4_group_4327	cd_2_group_3656
PDT000553983.1	PDS000064225.2	SAMN12423210	clinical	cd_8_group_4564	-	-
PDT000762425.1	PDS000064225.2	SAMN14126124	clinical	cd_8_group_4564	-	-
PDT001913376.1	PDS000048856.51	SAMEA113542583	NULL	cd_8_group_4565	-	-
PDT001916816.1	PDS000048856.51	SAMEA114408786	NULL	cd_8_group_4565	-	-
PDT002593519.1	PDS000048856.51	SAMN46422640	clinical	cd_8_group_4565	-	-
PDT002616309.1	PDS000048856.51	SAMN46736893	clinical	cd_8_group_4565	-	-
PDT002602836.1	PDS000048856.51	SAMN46512579	clinical	cd_8_group_4565	cd_4_group_14028	cd_2_group_13319
PDT002604746.1	PDS000048856.51	SAMN46522410	clinical	cd_8_group_4565	cd_4_group_14028	cd_2_group_13319
PDT002607611.1	PDS000048856.51	SAMN46533276	clinical	cd_8_group_4565	cd_4_group_14028	cd_2_group_13319
PDT000623059.1	PDS000048856.51	SAMN13181483	clinical	cd_8_group_4565	cd_4_group_4328	-
PDT001960298.1	PDS000048856.51	SAMEA114462282	NULL	cd_8_group_4565	cd_4_group_4328	-
PDT002597511.1	PDS000048856.51	SAMN46439371	clinical	cd_8_group_4565	cd_4_group_4328	-
PDT002608972.1	PDS000048856.51	SAMN46547097	clinical	cd_8_group_4565	cd_4_group_4328	cd_2_group_13390
PDT002612393.1	PDS000048856.51	SAMN46711890	clinical	cd_8_group_4565	cd_4_group_4328	cd_2_group_13390
PDT002612406.1	PDS000048856.51	SAMN46712068	clinical	cd_8_group_4565	cd_4_group_4328	cd_2_group_13390
PDT002612434.1	PDS000048856.51	SAMN46712199	clinical	cd_8_group_4565	cd_4_group_4328	cd_2_group_13390
PDT002612742.1	PDS000048856.51	SAMN46713668	clinical	cd_8_group_4565	cd_4_group_4328	cd_2_group_13390
PDT000553990.1	PDS000048856.51	SAMN12423225	clinical	cd_8_group_4565	cd_4_group_4328	cd_2_group_3657
PDT000555277.1	PDS000048856.51	SAMN12495450	clinical	cd_8_group_4565	cd_4_group_4328	cd_2_group_3657
PDT000558382.1	PDS000048856.51	SAMN12529587	clinical	cd_8_group_4565	cd_4_group_4328	cd_2_group_3657
PDT000558892.1	PDS000048856.51	SAMN12538920	clinical	cd_8_group_4565	cd_4_group_4328	cd_2_group_3657
PDT000559465.1	PDS000048856.51	SAMN12546892	clinical	cd_8_group_4565	cd_4_group_4328	cd_2_group_3657
PDT000560106.1	PDS000048856.51	SAMN12550266	clinical	cd_8_group_4565	cd_4_group_4328	cd_2_group_3657
PDT000560198.1	PDS000048856.51	SAMN12550348	clinical	cd_8_group_4565	cd_4_group_4328	cd_2_group_3657
PDT000562298.1	PDS000048856.51	SAMN12558403	environmental/other	cd_8_group_4565	cd_4_group_4328	cd_2_group_3657
PDT000562326.1	PDS000048856.51	SAMN12558401	clinical	cd_8_group_4565	cd_4_group_4328	cd_2_group_3657
PDT000562400.1	PDS000048856.51	SAMN12558526	clinical	cd_8_group_4565	cd_4_group_4328	cd_2_group_3657
PDT000564353.1	PDS000048856.51	SAMN12573731	clinical	cd_8_group_4565	cd_4_group_4328	cd_2_group_3657
PDT000564423.1	PDS000048856.51	SAMN12573812	clinical	cd_8_group_4565	cd_4_group_4328	cd_2_group_3657
PDT000564455.1	PDS000048856.51	SAMN12573889	clinical	cd_8_group_4565	cd_4_group_4328	cd_2_group_3657
PDT000564543.1	PDS000048856.51	SAMN12573959	clinical	cd_8_group_4565	cd_4_group_4328	cd_2_group_3657
PDT000571721.1	PDS000048856.51	SAMN12621921	clinical	cd_8_group_4565	cd_4_group_4328	cd_2_group_3657
PDT002567126.1	PDS000048856.51	SAMN46267282	clinical	cd_8_group_4565	cd_4_group_4328	cd_2_group_3657
PDT002582703.1	PDS000048856.51	SAMN46293578	clinical	cd_8_group_4565	cd_4_group_4328	cd_2_group_3657
PDT002586870.1	PDS000048856.51	SAMN46318087	clinical	cd_8_group_4565	cd_4_group_4328	cd_2_group_3657
PDT002590970.1	PDS000048856.51	SAMN46407614	clinical	cd_8_group_4565	cd_4_group_4328	cd_2_group_3657
PDT002593522.1	PDS000048856.51	SAMN46422643	clinical	cd_8_group_4565	cd_4_group_4328	cd_2_group_3657
PDT002595811.1	PDS000048856.51	SAMN46431926	clinical	cd_8_group_4565	cd_4_group_4328	cd_2_group_3657
PDT002597510.1	PDS000048856.51	SAMN46439365	clinical	cd_8_group_4565	cd_4_group_4328	cd_2_group_3657
PDT002598663.1	PDS000048856.51	SAMN46478696	clinical	cd_8_group_4565	cd_4_group_4328	cd_2_group_3657
PDT002599552.1	PDS000048856.51	SAMN46491852	clinical	cd_8_group_4565	cd_4_group_4328	cd_2_group_3657
PDT002601119.1	PDS000048856.51	SAMN46506340	clinical	cd_8_group_4565	cd_4_group_4328	cd_2_group_3657
PDT002601128.1	PDS000048856.51	SAMN46506346	clinical	cd_8_group_4565	cd_4_group_4328	cd_2_group_3657
PDT002601377.1	PDS000048856.51	SAMN46506624	clinical	cd_8_group_4565	cd_4_group_4328	cd_2_group_3657
PDT002604888.1	PDS000048856.51	SAMN46522611	clinical	cd_8_group_4565	cd_4_group_4328	cd_2_group_3657
PDT002607543.1	PDS000048856.51	SAMN46532829	clinical	cd_8_group_4565	cd_4_group_4328	cd_2_group_3657
PDT002607656.1	PDS000048856.51	SAMN46533430	clinical	cd_8_group_4565	cd_4_group_4328	cd_2_group_3657
PDT002607725.1	PDS000048856.51	SAMN46533646	clinical	cd_8_group_4565	cd_4_group_4328	cd_2_group_3657
PDT002607833.1	PDS000048856.51	SAMN46533976	clinical	cd_8_group_4565	cd_4_group_4328	cd_2_group_3657
PDT000555234.1	PDS000048856.51	SAMN12495387	clinical	cd_8_group_4565	cd_4_group_4455	cd_2_group_3771
PDT000555869.1	PDS000048856.51	SAMN12499886	clinical	cd_8_group_4565	cd_4_group_4455	cd_2_group_3771
PDT000576551.1	PDS000048856.51	SAMN12637487	clinical	cd_8_group_4565	cd_4_group_5377	cd_2_group_4675
PDT001740266.1	PDS000048856.51	SAMEA5554489	NULL	cd_8_group_4565	cd_4_group_5377	cd_2_group_4675
PDT001745960.1	PDS000048856.51	SAMEA4443288	NULL	cd_8_group_4565	cd_4_group_5377	cd_2_group_9307
PDT001745994.1	PDS000048856.51	SAMEA4443468	NULL	cd_8_group_4565	cd_4_group_5377	cd_2_group_9307
PDT001907140.1	PDS000048856.51	SAMEA114408603	NULL	cd_8_group_4565	cd_4_group_5537	-
PDT001893546.1	PDS000048856.51	SAMEA113542610	NULL	cd_8_group_4565	cd_4_group_5537	cd_2_group_10990
PDT001907438.1	PDS000048856.51	SAMEA114408555	NULL	cd_8_group_4565	cd_4_group_5537	cd_2_group_10990
PDT001916506.1	PDS000048856.51	SAMEA114071986	NULL	cd_8_group_4565	cd_4_group_5537	cd_2_group_10990
PDT001907203.1	PDS000048856.51	SAMEA114408690	NULL	cd_8_group_4565	cd_4_group_5537	cd_2_group_11038
PDT001907220.1	PDS000048856.51	SAMEA114408714	NULL	cd_8_group_4565	cd_4_group_5537	cd_2_group_11038
PDT001916806.1	PDS000048856.51	SAMEA114408775	NULL	cd_8_group_4565	cd_4_group_5537	cd_2_group_11038
PDT002582805.1	PDS000048856.51	SAMN46294373	clinical	cd_8_group_4565	cd_4_group_5537	cd_2_group_11038
PDT002597597.1	PDS000048856.51	SAMN46439555	clinical	cd_8_group_4565	cd_4_group_5537	cd_2_group_11038
PDT002597729.1	PDS000048856.51	SAMN46439796	clinical	cd_8_group_4565	cd_4_group_5537	cd_2_group_11038
PDT002598695.1	PDS000048856.51	SAMN46478745	clinical	cd_8_group_4565	cd_4_group_5537	cd_2_group_11038
PDT002599407.1	PDS000048856.51	SAMN46491075	clinical	cd_8_group_4565	cd_4_group_5537	cd_2_group_11038
PDT002601083.1	PDS000048856.51	SAMN46506245	clinical	cd_8_group_4565	cd_4_group_5537	cd_2_group_11038
PDT002602866.1	PDS000048856.51	SAMN46512600	clinical	cd_8_group_4565	cd_4_group_5537	cd_2_group_11038
PDT002604651.1	PDS000048856.51	SAMN46522270	clinical	cd_8_group_4565	cd_4_group_5537	cd_2_group_11038
PDT002611213.1	PDS000048856.51	SAMN46579454	clinical	cd_8_group_4565	cd_4_group_5537	cd_2_group_11038
PDT002611267.1	PDS000048856.51	SAMN46581257	clinical	cd_8_group_4565	cd_4_group_5537	cd_2_group_11038
PDT002611375.1	PDS000048856.51	SAMN46583375	clinical	cd_8_group_4565	cd_4_group_5537	cd_2_group_11038
PDT002612359.1	PDS000048856.51	SAMN46711772	clinical	cd_8_group_4565	cd_4_group_5537	cd_2_group_11038
PDT002612599.1	PDS000048856.51	SAMN46712665	clinical	cd_8_group_4565	cd_4_group_5537	cd_2_group_11038
PDT002614617.1	PDS000048856.51	SAMN46723498	clinical	cd_8_group_4565	cd_4_group_5537	cd_2_group_11038
PDT002614633.1	PDS000048856.51	SAMN46723522	clinical	cd_8_group_4565	cd_4_group_5537	cd_2_group_11038
PDT002614716.1	PDS000048856.51	SAMN46723783	clinical	cd_8_group_4565	cd_4_group_5537	cd_2_group_11038
PDT002614763.1	PDS000048856.51	SAMN46723836	clinical	cd_8_group_4565	cd_4_group_5537	cd_2_group_11038
PDT002614923.1	PDS000048856.51	SAMN46724290	clinical	cd_8_group_4565	cd_4_group_5537	cd_2_group_11038
PDT000582689.1	PDS000048856.51	SAMN12713630	environmental/other	cd_8_group_4565	cd_4_group_5537	cd_2_group_4840
PDT001916523.1	PDS000048856.51	SAMEA114072008	NULL	cd_8_group_4565	cd_4_group_5537	cd_2_group_4840
PDT000568483.1	PDS000146845.1	SAMN12598003	environmental/other	cd_8_group_4566	-	-
PDT000553996.1	PDS000146845.1	SAMN12423221	environmental/other	cd_8_group_4566	cd_4_group_4329	cd_2_group_3658
PDT000562339.1	PDS000146845.1	SAMN12558468	environmental/other	cd_8_group_4566	cd_4_group_4329	cd_2_group_3658
PDT000562435.1	PDS000146845.1	SAMN12558561	environmental/other	cd_8_group_4566	cd_4_group_4329	cd_2_group_3658
PDT000564558.1	PDS000146845.1	SAMN12573989	environmental/other	cd_8_group_4566	cd_4_group_4329	cd_2_group_3658
PDT000555226.1	PDS000048773.31	SAMN12495368	clinical	cd_8_group_4567	-	-
PDT000553999.1	PDS000048773.31	SAMN12423259	environmental/other	cd_8_group_4567	cd_4_group_4330	cd_2_group_3659
PDT002618012.1	PDS000048773.31	SAMN46743847	environmental/other	cd_8_group_4567	cd_4_group_4330	cd_2_group_3659
PDT000555267.1	PDS000048776.1	SAMN12495418	clinical	cd_8_group_4568	cd_4_group_4331	-
PDT000554001.1	PDS000048776.1	SAMN12423250	clinical	cd_8_group_4568	cd_4_group_4331	cd_2_group_3660
PDT000554822.1	PDS000048776.1	SAMN12492358	clinical	cd_8_group_4568	cd_4_group_4331	cd_2_group_3660
PDT000555316.1	PDS000048776.1	SAMN12495453	clinical	cd_8_group_4568	cd_4_group_4331	cd_2_group_3660
PDT000554571.1	PDS000048791.1	SAMN12476669	clinical	cd_8_group_4569	cd_4_group_4333	-
PDT000554016.1	PDS000048791.1	SAMN12423249	clinical	cd_8_group_4569	cd_4_group_4333	cd_2_group_3661
PDT000555159.1	PDS000048791.1	SAMN12495321	clinical	cd_8_group_4569	cd_4_group_4333	cd_2_group_3661
PDT000555209.1	PDS000048791.1	SAMN12495361	clinical	cd_8_group_4569	cd_4_group_4333	cd_2_group_3661
PDT000555446.1	PDS000048791.1	SAMN12495597	clinical	cd_8_group_4569	cd_4_group_4333	cd_2_group_3661
PDT000554917.1	PDS000048791.1	SAMN12492453	clinical	cd_8_group_4569	cd_4_group_4333	cd_2_group_3758
PDT000554952.1	PDS000048791.1	SAMN12492494	clinical	cd_8_group_4569	cd_4_group_4333	cd_2_group_3758
PDT000555189.1	PDS000048791.1	SAMN12495322	clinical	cd_8_group_4569	cd_4_group_4333	cd_2_group_3758
PDT000108182.2	PDS000164879.6	SAMN04508259	environmental/other	cd_8_group_457	-	-
PDT000300792.2	PDS000164879.6	SAMN08816073	environmental/other	cd_8_group_457	-	-
PDT000470992.1	PDS000164879.6	SAMN11040706	clinical	cd_8_group_457	-	-
PDT000554024.1	PDS000222686.4	SAMN12423260	clinical	cd_8_group_4570	-	-
PDT001745652.1	PDS000222686.4	SAMEA4443628	NULL	cd_8_group_4570	-	-
PDT000554141.1	PDS000050486.3	SAMN12476124	environmental/other	cd_8_group_4571	-	-
PDT000582780.1	PDS000050486.3	SAMN12715356	environmental/other	cd_8_group_4571	cd_4_group_5542	cd_2_group_4845
PDT001048518.1	PDS000050486.3	SAMN12715385	environmental/other	cd_8_group_4571	cd_4_group_5542	cd_2_group_4845
PDT001005836.1	PDS000060732.12	SAMN18743839	clinical	cd_8_group_4572	-	-
PDT001264465.1	PDS000060732.12	SAMN26665729	environmental/other	cd_8_group_4572	-	-
PDT002098020.1	PDS000060732.12	SAMN40254334	clinical	cd_8_group_4572	-	-
PDT002408049.1	PDS000060732.12	SAMN44102396	environmental/other	cd_8_group_4572	-	-
PDT000554161.1	PDS000060732.12	SAMN12475934	environmental/other	cd_8_group_4572	cd_4_group_4335	-
PDT001187263.1	PDS000060732.12	SAMN23492961	environmental/other	cd_8_group_4572	cd_4_group_4335	-
PDT001308308.1	PDS000060732.12	SAMN28236288	clinical	cd_8_group_4572	cd_4_group_8435	cd_2_group_7577
PDT001663452.1	PDS000060732.12	SAMN33797372	clinical	cd_8_group_4572	cd_4_group_8435	cd_2_group_7577
PDT000554162.1	PDS000048623.2	SAMN12475947	environmental/other	cd_8_group_4573	cd_4_group_4336	cd_2_group_3663
PDT000554170.1	PDS000048623.2	SAMN12475946	environmental/other	cd_8_group_4573	cd_4_group_4336	cd_2_group_3663
PDT000554184.1	PDS000048623.2	SAMN12475939	environmental/other	cd_8_group_4573	cd_4_group_4336	cd_2_group_3663
PDT000554174.1	PDS000198616.5	SAMN12475959	environmental/other	cd_8_group_4574	cd_4_group_4338	cd_2_group_3665
PDT000602732.1	PDS000198616.5	SAMN12993553	environmental/other	cd_8_group_4574	cd_4_group_4338	cd_2_group_3665
PDT000554185.1	PDS000048624.12	SAMN12475941	environmental/other	cd_8_group_4575	-	-
PDT000707796.1	PDS000048624.12	SAMN14337294	environmental/other	cd_8_group_4575	-	-
PDT000616298.1	PDS000048624.12	SAMN13071935	environmental/other	cd_8_group_4575	cd_4_group_5699	-
PDT002018220.1	PDS000048624.12	SAMN38672094	environmental/other	cd_8_group_4575	cd_4_group_5699	-
PDT000660632.1	PDS000048624.12	SAMN13837784	environmental/other	cd_8_group_4575	cd_4_group_5699	cd_2_group_5261
PDT000668051.1	PDS000048624.12	SAMN13895213	environmental/other	cd_8_group_4575	cd_4_group_5699	cd_2_group_5261
PDT000709676.1	PDS000048624.12	SAMN14381807	environmental/other	cd_8_group_4575	cd_4_group_5699	cd_2_group_5261
PDT000725420.1	PDS000048624.12	SAMN14681111	environmental/other	cd_8_group_4575	cd_4_group_5699	cd_2_group_5261
PDT000725443.1	PDS000048624.12	SAMN14681107	environmental/other	cd_8_group_4575	cd_4_group_5699	cd_2_group_5261
PDT000793094.1	PDS000048624.12	SAMN15586639	environmental/other	cd_8_group_4575	cd_4_group_5699	cd_2_group_5261
PDT000922801.1	PDS000048624.12	SAMN17149685	environmental/other	cd_8_group_4575	cd_4_group_5699	cd_2_group_5261
PDT000554217.1	PDS000050539.3	SAMN12476861	environmental/other	cd_8_group_4576	-	-
PDT000584375.1	PDS000050539.3	SAMN12725499	environmental/other	cd_8_group_4576	cd_4_group_5550	cd_2_group_4853
PDT000897693.1	PDS000050539.3	SAMN16882255	environmental/other	cd_8_group_4576	cd_4_group_5550	cd_2_group_4853
PDT000554218.1	PDS000083237.1	SAMN12476874	environmental/other	cd_8_group_4577	-	-
PDT000985062.1	PDS000083237.1	SAMN18299428	environmental/other	cd_8_group_4577	-	-
PDT000554241.1	PDS000051551.7	SAMN12476892	environmental/other	cd_8_group_4578	cd_4_group_4341	-
PDT001215487.1	PDS000051551.7	SAMN24588149	clinical	cd_8_group_4578	cd_4_group_4341	-
PDT000705869.1	PDS000040638.6	SAMN14291194	clinical	cd_8_group_4579	cd_4_group_4342	-
PDT000554247.1	PDS000040638.6	SAMN12476877	environmental/other	cd_8_group_4579	cd_4_group_4342	cd_2_group_3668
PDT000580432.1	PDS000040638.6	SAMN12695176	environmental/other	cd_8_group_4579	cd_4_group_4342	cd_2_group_3668
PDT000131146.2	PDS000139879.37	SAMN05049813	environmental/other	cd_8_group_458	-	-
PDT000234023.2	PDS000139879.37	SAMN07514259	environmental/other	cd_8_group_458	-	-
PDT000262606.2	PDS000139879.37	SAMN08000863	environmental/other	cd_8_group_458	-	-
PDT000291374.2	PDS000139879.37	SAMN08630001	environmental/other	cd_8_group_458	-	-
PDT000308978.2	PDS000139879.37	SAMN08981363	environmental/other	cd_8_group_458	-	-
PDT000325478.1	PDS000139879.37	SAMN09382306	clinical	cd_8_group_458	-	-
PDT000347264.1	PDS000139879.37	SAMN09650681	clinical	cd_8_group_458	-	-
PDT000381387.1	PDS000139879.37	SAMN10094097	environmental/other	cd_8_group_458	-	-
PDT000387663.1	PDS000139879.37	SAMN10163296	clinical	cd_8_group_458	-	-
PDT000407291.1	PDS000139879.37	SAMN10423963	environmental/other	cd_8_group_458	-	-
PDT000414051.1	PDS000139879.37	SAMN10519121	clinical	cd_8_group_458	-	-
PDT000414976.1	PDS000139879.37	SAMN10535860	clinical	cd_8_group_458	-	-
PDT000432170.1	PDS000139879.37	SAMN10714802	clinical	cd_8_group_458	-	-
PDT000459813.1	PDS000139879.37	SAMN10881658	environmental/other	cd_8_group_458	-	-
PDT000469411.1	PDS000139879.37	SAMN11024150	environmental/other	cd_8_group_458	-	-
PDT000477211.1	PDS000139879.37	SAMN11116004	environmental/other	cd_8_group_458	-	-
PDT000484811.1	PDS000139879.37	SAMN11306784	environmental/other	cd_8_group_458	-	-
PDT000582723.1	PDS000139879.37	SAMN12715274	clinical	cd_8_group_458	-	-
PDT000599424.1	PDS000139879.37	SAMN12901199	environmental/other	cd_8_group_458	-	-
PDT000717823.1	PDS000139879.37	SAMN14504176	environmental/other	cd_8_group_458	-	-
PDT000725468.1	PDS000139879.37	SAMN14680974	environmental/other	cd_8_group_458	-	-
PDT000744283.1	PDS000139879.37	SAMN14998082	clinical	cd_8_group_458	-	-
PDT000747948.1	PDS000139879.37	SAMN15031639	clinical	cd_8_group_458	-	-
PDT000792577.1	PDS000139879.37	SAMN15579981	clinical	cd_8_group_458	-	-
PDT000834732.1	PDS000139879.37	SAMN16112022	environmental/other	cd_8_group_458	-	-
PDT000888913.1	PDS000139879.37	SAMN16785144	clinical	cd_8_group_458	-	-
PDT000903033.1	PDS000139879.37	SAMN16990553	clinical	cd_8_group_458	-	-
PDT001004985.1	PDS000139879.37	SAMN18733907	environmental/other	cd_8_group_458	-	-
PDT001067538.1	PDS000139879.37	SAMN19677028	environmental/other	cd_8_group_458	-	-
PDT001089837.1	PDS000139879.37	SAMN20221673	clinical	cd_8_group_458	-	-
PDT001118154.1	PDS000139879.37	SAMN21024451	clinical	cd_8_group_458	-	-
PDT001126891.1	PDS000139879.37	SAMN21392276	clinical	cd_8_group_458	-	-
PDT001145670.1	PDS000139879.37	SAMN22065371	environmental/other	cd_8_group_458	-	-
PDT001163246.1	PDS000139879.37	SAMN22601513	clinical	cd_8_group_458	-	-
PDT001264166.1	PDS000139879.37	SAMN26582985	environmental/other	cd_8_group_458	-	-
PDT001295119.1	PDS000139879.37	SAMN27916067	clinical	cd_8_group_458	-	-
PDT001706640.1	PDS000139879.37	SAMN34369605	environmental/other	cd_8_group_458	-	-
PDT001853700.1	PDS000139879.37	SAMN37020922	clinical	cd_8_group_458	-	-
PDT001911126.1	PDS000139879.37	SAMN37642182	clinical	cd_8_group_458	-	-
PDT002306158.1	PDS000139879.37	SAMN43084009	clinical	cd_8_group_458	-	-
PDT002555974.1	PDS000139879.37	SAMN46072803	clinical	cd_8_group_458	-	-
PDT002726319.1	PDS000139879.37	SAMN48083721	clinical	cd_8_group_458	-	-
PDT002842882.1	PDS000139879.37	SAMN50093221	clinical	cd_8_group_458	-	-
PDT002068315.1	PDS000139879.37	SAMN39646751	clinical	cd_8_group_458	cd_4_group_12307	cd_2_group_11478
PDT002122281.1	PDS000139879.37	SAMN40604582	clinical	cd_8_group_458	cd_4_group_12307	cd_2_group_11478
PDT000200449.2	PDS000139879.37	SAMN06645958	environmental/other	cd_8_group_458	cd_4_group_1274	-
PDT000352064.1	PDS000139879.37	SAMN09693185	environmental/other	cd_8_group_458	cd_4_group_1274	-
PDT000395510.1	PDS000139879.37	SAMN10280335	clinical	cd_8_group_458	cd_4_group_1274	-
PDT000414053.1	PDS000139879.37	SAMN10519125	clinical	cd_8_group_458	cd_4_group_1274	-
PDT001118141.1	PDS000139879.37	SAMN21024489	clinical	cd_8_group_458	cd_4_group_1274	-
PDT002502772.1	PDS000139879.37	SAMN45105154	environmental/other	cd_8_group_458	cd_4_group_1274	-
PDT000364205.1	PDS000139879.37	SAMN09847643	clinical	cd_8_group_458	cd_4_group_1274	cd_2_group_2226
PDT000497660.1	PDS000139879.37	SAMN11569714	environmental/other	cd_8_group_458	cd_4_group_1274	cd_2_group_2226
PDT000266274.2	PDS000139879.37	SAMN08051522	environmental/other	cd_8_group_458	cd_4_group_1836	cd_2_group_1479
PDT000266361.2	PDS000139879.37	SAMN08051525	environmental/other	cd_8_group_458	cd_4_group_1836	cd_2_group_1479
PDT000395512.1	PDS000139879.37	SAMN10280338	clinical	cd_8_group_458	cd_4_group_1836	cd_2_group_1479
PDT000792579.1	PDS000139879.37	SAMN15580002	clinical	cd_8_group_458	cd_4_group_1836	cd_2_group_1479
PDT000344740.1	PDS000139879.37	SAMN09636733	clinical	cd_8_group_458	cd_4_group_2484	-
PDT000358924.1	PDS000139879.37	SAMN09770091	clinical	cd_8_group_458	cd_4_group_2484	-
PDT001139002.1	PDS000139879.37	SAMN21846934	clinical	cd_8_group_458	cd_4_group_2484	-
PDT001412845.1	PDS000139879.37	SAMN30755851	clinical	cd_8_group_458	cd_4_group_2484	-
PDT000357271.1	PDS000139879.37	SAMN09763707	clinical	cd_8_group_458	cd_4_group_2484	cd_2_group_2157
PDT000358975.1	PDS000139879.37	SAMN09770114	clinical	cd_8_group_458	cd_4_group_2484	cd_2_group_2157
PDT000558400.1	PDS000139879.37	SAMN12531055	clinical	cd_8_group_458	cd_4_group_2484	cd_2_group_2157
PDT000602743.1	PDS000139879.37	SAMN12994779	clinical	cd_8_group_458	cd_4_group_2484	cd_2_group_2157
PDT000421703.1	PDS000139879.37	SAMN10620873	clinical	cd_8_group_458	cd_4_group_3152	cd_2_group_2584
PDT000429002.1	PDS000139879.37	SAMN10669142	clinical	cd_8_group_458	cd_4_group_3152	cd_2_group_2584
PDT000468681.1	PDS000139879.37	SAMN10992758	clinical	cd_8_group_458	cd_4_group_3386	-
PDT001089926.1	PDS000139879.37	SAMN20223760	clinical	cd_8_group_458	cd_4_group_3386	-
PDT000108183.2	PDS000139879.37	SAMN04508220	environmental/other	cd_8_group_458	cd_4_group_389	-
PDT000138012.2	PDS000139879.37	SAMN05382302	clinical	cd_8_group_458	cd_4_group_389	-
PDT000277772.2	PDS000139879.37	SAMN08347944	clinical	cd_8_group_458	cd_4_group_389	-
PDT000281296.2	PDS000139879.37	SAMN08380184	environmental/other	cd_8_group_458	cd_4_group_389	-
PDT000281324.2	PDS000139879.37	SAMN08370039	environmental/other	cd_8_group_458	cd_4_group_389	-
PDT000283420.2	PDS000139879.37	SAMN08447613	environmental/other	cd_8_group_458	cd_4_group_389	-
PDT000340442.1	PDS000139879.37	SAMN09533738	clinical	cd_8_group_458	cd_4_group_389	-
PDT000459251.1	PDS000139879.37	SAMN10874047	clinical	cd_8_group_458	cd_4_group_389	-
PDT000465031.1	PDS000139879.37	SAMN10908145	clinical	cd_8_group_458	cd_4_group_389	-
PDT000532124.1	PDS000139879.37	SAMN12123422	clinical	cd_8_group_458	cd_4_group_389	-
PDT000622844.1	PDS000139879.37	SAMN13176385	clinical	cd_8_group_458	cd_4_group_389	-
PDT000727971.1	PDS000139879.37	SAMN14739425	environmental/other	cd_8_group_458	cd_4_group_389	-
PDT000763186.1	PDS000139879.37	SAMN15217597	clinical	cd_8_group_458	cd_4_group_389	-
PDT000802902.1	PDS000139879.37	SAMN15738019	clinical	cd_8_group_458	cd_4_group_389	-
PDT000834875.1	PDS000139879.37	SAMN16113916	environmental/other	cd_8_group_458	cd_4_group_389	-
PDT001025708.1	PDS000139879.37	SAMN19110590	environmental/other	cd_8_group_458	cd_4_group_389	-
PDT001232058.1	PDS000139879.37	SAMN25287279	clinical	cd_8_group_458	cd_4_group_389	-
PDT001338078.3	PDS000139879.37	SAMN29224614	clinical	cd_8_group_458	cd_4_group_389	-
PDT001400149.1	PDS000139879.37	SAMN30485165	clinical	cd_8_group_458	cd_4_group_389	-
PDT001438627.1	PDS000139879.37	SAMN31104632	environmental/other	cd_8_group_458	cd_4_group_389	-
PDT001480030.1	PDS000139879.37	SAMN31642999	clinical	cd_8_group_458	cd_4_group_389	-
PDT001719603.1	PDS000139879.37	SAMN34590108	clinical	cd_8_group_458	cd_4_group_389	-
PDT001757248.1	PDS000139879.37	SAMN16689710	clinical	cd_8_group_458	cd_4_group_389	-
PDT001774640.1	PDS000139879.37	SAMN35686882	environmental/other	cd_8_group_458	cd_4_group_389	-
PDT001816943.1	PDS000139879.37	SAMN36438763	clinical	cd_8_group_458	cd_4_group_389	-
PDT002062573.1	PDS000139879.37	SAMN39572840	clinical	cd_8_group_458	cd_4_group_389	-
PDT002596519.1	PDS000139879.37	SAMN46438143	clinical	cd_8_group_458	cd_4_group_389	-
PDT002688993.1	PDS000139879.37	SAMN47609305	clinical	cd_8_group_458	cd_4_group_389	-
PDT002842303.1	PDS000139879.37	SAMN50090972	environmental/other	cd_8_group_458	cd_4_group_389	-
PDT000201329.2	PDS000139879.37	SAMN06706984	clinical	cd_8_group_458	cd_4_group_389	cd_2_group_1050
PDT001014273.1	PDS000139879.37	SAMN18867630	clinical	cd_8_group_458	cd_4_group_389	cd_2_group_1050
PDT001792119.1	PDS000139879.37	SAMN36022882	clinical	cd_8_group_458	cd_4_group_389	cd_2_group_1050
PDT002265438.1	PDS000139879.37	SAMN42828392	clinical	cd_8_group_458	cd_4_group_389	cd_2_group_12006
PDT002871210.1	PDS000139879.37	SAMN50444587	clinical	cd_8_group_458	cd_4_group_389	cd_2_group_12006
PDT000283039.2	PDS000139879.37	SAMN08437288	environmental/other	cd_8_group_458	cd_4_group_389	cd_2_group_1614
PDT000283045.2	PDS000139879.37	SAMN08437289	environmental/other	cd_8_group_458	cd_4_group_389	cd_2_group_1614
PDT000362998.1	PDS000139879.37	SAMN09838868	clinical	cd_8_group_458	cd_4_group_389	cd_2_group_2203
PDT000364958.1	PDS000139879.37	SAMN09858325	clinical	cd_8_group_458	cd_4_group_389	cd_2_group_2203
PDT000521990.1	PDS000139879.37	SAMN12041119	environmental/other	cd_8_group_458	cd_4_group_389	cd_2_group_3301
PDT000599030.1	PDS000139879.37	SAMN12898047	environmental/other	cd_8_group_458	cd_4_group_389	cd_2_group_3301
PDT000920025.1	PDS000139879.37	SAMN17129716	environmental/other	cd_8_group_458	cd_4_group_389	cd_2_group_3301
PDT001130333.1	PDS000139879.37	SAMN21434987	environmental/other	cd_8_group_458	cd_4_group_389	cd_2_group_3301
PDT002407099.1	PDS000139879.37	SAMN44083942	clinical	cd_8_group_458	cd_4_group_389	cd_2_group_3301
PDT002919120.1	PDS000139879.37	SAMN51250217	environmental/other	cd_8_group_458	cd_4_group_389	cd_2_group_3301
PDT000558525.1	PDS000139879.37	SAMN12536574	clinical	cd_8_group_458	cd_4_group_389	cd_2_group_3932
PDT000649242.1	PDS000139879.37	SAMN13662528	clinical	cd_8_group_458	cd_4_group_389	cd_2_group_3932
PDT000133472.2	PDS000139879.37	SAMN05190034	environmental/other	cd_8_group_458	cd_4_group_389	cd_2_group_444
PDT000141024.2	PDS000139879.37	SAMN05440734	environmental/other	cd_8_group_458	cd_4_group_389	cd_2_group_444
PDT000163393.2	PDS000139879.37	SAMN06064398	clinical	cd_8_group_458	cd_4_group_389	cd_2_group_444
PDT000189094.2	PDS000139879.37	SAMN06368799	environmental/other	cd_8_group_458	cd_4_group_389	cd_2_group_444
PDT000200378.2	PDS000139879.37	SAMN06619980	environmental/other	cd_8_group_458	cd_4_group_389	cd_2_group_444
PDT000285955.2	PDS000139879.37	SAMN08500514	environmental/other	cd_8_group_458	cd_4_group_389	cd_2_group_444
PDT000336856.1	PDS000139879.37	SAMN09489495	clinical	cd_8_group_458	cd_4_group_389	cd_2_group_444
PDT000351966.1	PDS000139879.37	SAMN09692253	clinical	cd_8_group_458	cd_4_group_389	cd_2_group_444
PDT000355754.1	PDS000139879.37	SAMN09742400	environmental/other	cd_8_group_458	cd_4_group_389	cd_2_group_444
PDT000368422.1	PDS000139879.37	SAMN09933781	environmental/other	cd_8_group_458	cd_4_group_389	cd_2_group_444
PDT001021457.1	PDS000139879.37	SAMN19031994	clinical	cd_8_group_458	cd_4_group_389	cd_2_group_444
PDT001056510.1	PDS000139879.37	SAMN19486611	clinical	cd_8_group_458	cd_4_group_389	cd_2_group_444
PDT001156790.3	PDS000139879.37	SAMN22369437	environmental/other	cd_8_group_458	cd_4_group_389	cd_2_group_444
PDT001164670.1	PDS000139879.37	SAMN22786312	clinical	cd_8_group_458	cd_4_group_389	cd_2_group_444
PDT001232057.1	PDS000139879.37	SAMN25287278	clinical	cd_8_group_458	cd_4_group_389	cd_2_group_444
PDT001295244.1	PDS000139879.37	SAMN27920939	environmental/other	cd_8_group_458	cd_4_group_389	cd_2_group_444
PDT001295253.1	PDS000139879.37	SAMN27920955	environmental/other	cd_8_group_458	cd_4_group_389	cd_2_group_444
PDT001321507.1	PDS000139879.37	SAMN28816696	clinical	cd_8_group_458	cd_4_group_389	cd_2_group_444
PDT002047329.1	PDS000139879.37	SAMN39272097	clinical	cd_8_group_458	cd_4_group_389	cd_2_group_444
PDT002382998.1	PDS000139879.37	SAMN43762368	environmental/other	cd_8_group_458	cd_4_group_389	cd_2_group_444
PDT000744301.1	PDS000139879.37	SAMN14998095	clinical	cd_8_group_458	cd_4_group_389	cd_2_group_5588
PDT001640656.1	PDS000139879.37	SAMN33425329	clinical	cd_8_group_458	cd_4_group_389	cd_2_group_5588
PDT001794814.1	PDS000139879.37	SAMN36176192	clinical	cd_8_group_458	cd_4_group_389	cd_2_group_5588
PDT001659365.1	PDS000139879.37	SAMN33715193	environmental/other	cd_8_group_458	cd_4_group_389	cd_2_group_8460
PDT002349297.1	PDS000139879.37	SAMN43446784	clinical	cd_8_group_458	cd_4_group_389	cd_2_group_8460
PDT001252435.1	PDS000139879.37	SAMN26084919	environmental/other	cd_8_group_458	cd_4_group_5840	-
PDT001923357.1	PDS000139879.37	SAMN37707085	environmental/other	cd_8_group_458	cd_4_group_5840	-
PDT002633227.1	PDS000139879.37	SAMN46944548	environmental/other	cd_8_group_458	cd_4_group_5840	-
PDT000636599.1	PDS000139879.37	SAMN13389925	clinical	cd_8_group_458	cd_4_group_5840	cd_2_group_5125
PDT000636603.1	PDS000139879.37	SAMN13389924	clinical	cd_8_group_458	cd_4_group_5840	cd_2_group_5125
PDT000717963.1	PDS000139879.37	SAMN14504492	environmental/other	cd_8_group_458	cd_4_group_6196	cd_2_group_5467
PDT000718313.1	PDS000139879.37	SAMN14504499	environmental/other	cd_8_group_458	cd_4_group_6196	cd_2_group_5467
PDT001781132.1	PDS000139879.37	SAMN35774789	clinical	cd_8_group_458	cd_4_group_6550	-
PDT002484459.1	PDS000139879.37	SAMN44981006	environmental/other	cd_8_group_458	cd_4_group_6550	-
PDT000828344.1	PDS000139879.37	SAMN15969148	clinical	cd_8_group_458	cd_4_group_6550	cd_2_group_5810
PDT002306166.1	PDS000139879.37	SAMN43084003	clinical	cd_8_group_458	cd_4_group_6550	cd_2_group_5810
PDT002381253.1	PDS000139879.37	SAMN43758527	clinical	cd_8_group_458	cd_4_group_6550	cd_2_group_5810
PDT002677848.1	PDS000139879.37	SAMN47488446	clinical	cd_8_group_458	cd_4_group_6550	cd_2_group_5810
PDT002687107.1	PDS000139879.37	SAMN47587353	clinical	cd_8_group_458	cd_4_group_6550	cd_2_group_5810
PDT002708634.1	PDS000139879.37	SAMN47817999	clinical	cd_8_group_458	cd_4_group_6550	cd_2_group_5810
PDT001835226.1	PDS000139879.37	SAMN36770496	clinical	cd_8_group_458	cd_4_group_8949	-
PDT001476870.1	PDS000139879.37	SAMN31612982	clinical	cd_8_group_458	cd_4_group_8949	cd_2_group_8105
PDT002343268.1	PDS000139879.37	SAMN43400099	clinical	cd_8_group_458	cd_4_group_8949	cd_2_group_8105
PDT000554249.1	PDS000038103.22	SAMN12476857	environmental/other	cd_8_group_4580	cd_4_group_4343	cd_2_group_3669
PDT000862163.1	PDS000038103.22	SAMN16452354	clinical	cd_8_group_4580	cd_4_group_4343	cd_2_group_3669
PDT000554312.1	PDS000217949.14	SAMN12476337	environmental/other	cd_8_group_4581	-	-
PDT000558163.1	PDS000217949.14	SAMN12529399	clinical	cd_8_group_4581	-	-
PDT000554323.1	PDS000048834.1	SAMN12476389	clinical	cd_8_group_4582	cd_4_group_4348	cd_2_group_3673
PDT000554568.1	PDS000048834.1	SAMN12476667	clinical	cd_8_group_4582	cd_4_group_4348	cd_2_group_3673
PDT000554797.1	PDS000048834.1	SAMN12492326	clinical	cd_8_group_4582	cd_4_group_4348	cd_2_group_3673
PDT000554851.1	PDS000048834.1	SAMN12492381	clinical	cd_8_group_4582	cd_4_group_4348	cd_2_group_3754
PDT000554890.1	PDS000048834.1	SAMN12492424	clinical	cd_8_group_4582	cd_4_group_4348	cd_2_group_3754
PDT000554393.1	PDS000048838.1	SAMN12476567	clinical	cd_8_group_4583	-	-
PDT000554325.1	PDS000048838.1	SAMN12476368	clinical	cd_8_group_4583	cd_4_group_4349	cd_2_group_3674
PDT000554891.1	PDS000048838.1	SAMN12492418	clinical	cd_8_group_4583	cd_4_group_4349	cd_2_group_3674
PDT000554918.1	PDS000048838.1	SAMN12492471	clinical	cd_8_group_4583	cd_4_group_4349	cd_2_group_3674
PDT000554334.1	PDS000094688.1	SAMN12476372	environmental/other	cd_8_group_4584	-	-
PDT001111790.1	PDS000094688.1	SAMN16769431	NULL	cd_8_group_4584	-	-
PDT001111842.1	PDS000094688.1	SAMN16769477	NULL	cd_8_group_4584	-	-
PDT001112252.1	PDS000094688.1	SAMN16731396	clinical	cd_8_group_4584	cd_4_group_7649	-
PDT001112268.1	PDS000094688.1	SAMN16731347	NULL	cd_8_group_4584	cd_4_group_7649	cd_2_group_6826
PDT001112341.1	PDS000094688.1	SAMN16731703	NULL	cd_8_group_4584	cd_4_group_7649	cd_2_group_6826
PDT001112565.1	PDS000094688.1	SAMN16731334	NULL	cd_8_group_4584	cd_4_group_7649	cd_2_group_6826
PDT000556284.1	PDS000048774.71	SAMN12500039	clinical	cd_8_group_4585	-	-
PDT000558327.1	PDS000048774.71	SAMN12529258	clinical	cd_8_group_4585	-	-
PDT000558876.1	PDS000048774.71	SAMN12538851	clinical	cd_8_group_4585	-	-
PDT000562347.1	PDS000048774.71	SAMN12558461	clinical	cd_8_group_4585	-	-
PDT000567020.1	PDS000048774.71	SAMN12590392	clinical	cd_8_group_4585	-	-
PDT000569034.1	PDS000048774.71	SAMN12603713	clinical	cd_8_group_4585	-	-
PDT001747509.1	PDS000048774.71	SAMEA2275252	NULL	cd_8_group_4585	-	-
PDT001748811.1	PDS000048774.71	SAMEA3164738	NULL	cd_8_group_4585	-	-
PDT002607776.1	PDS000048774.71	SAMN46533962	clinical	cd_8_group_4585	-	-
PDT001748624.1	PDS000048774.71	SAMEA2613355	NULL	cd_8_group_4585	cd_4_group_10391	cd_2_group_9565
PDT001748838.1	PDS000048774.71	SAMEA3164802	NULL	cd_8_group_4585	cd_4_group_10391	cd_2_group_9565
PDT001754441.1	PDS000048774.71	SAMEA54689668	NULL	cd_8_group_4585	cd_4_group_10707	cd_2_group_9878
PDT001754799.1	PDS000048774.71	SAMEA55013668	NULL	cd_8_group_4585	cd_4_group_10707	cd_2_group_9878
PDT001755156.1	PDS000048774.71	SAMEA100499668	NULL	cd_8_group_4585	cd_4_group_10707	cd_2_group_9878
PDT001906026.1	PDS000048774.71	SAMEA114071924	NULL	cd_8_group_4585	cd_4_group_11823	cd_2_group_11011
PDT001906043.1	PDS000048774.71	SAMEA114071945	NULL	cd_8_group_4585	cd_4_group_11823	cd_2_group_11011
PDT002567291.1	PDS000048774.71	SAMN46268380	clinical	cd_8_group_4585	cd_4_group_13507	-
PDT002604580.1	PDS000048774.71	SAMN46522203	clinical	cd_8_group_4585	cd_4_group_13507	-
PDT002616137.1	PDS000048774.71	SAMN46736644	clinical	cd_8_group_4585	cd_4_group_13507	-
PDT002607749.1	PDS000048774.71	SAMN46533705	clinical	cd_8_group_4585	cd_4_group_14083	cd_2_group_13382
PDT002612447.1	PDS000048774.71	SAMN46712243	clinical	cd_8_group_4585	cd_4_group_14083	cd_2_group_13382
PDT000554340.1	PDS000048774.71	SAMN12476605	environmental/other	cd_8_group_4585	cd_4_group_4352	-
PDT000560251.1	PDS000048774.71	SAMN12550423	environmental/other	cd_8_group_4585	cd_4_group_4352	-
PDT001754687.1	PDS000048774.71	SAMEA54929668	NULL	cd_8_group_4585	cd_4_group_4393	-
PDT002618004.1	PDS000048774.71	SAMN46743531	clinical	cd_8_group_4585	cd_4_group_4393	-
PDT000554597.1	PDS000048774.71	SAMN12476681	clinical	cd_8_group_4585	cd_4_group_4393	cd_2_group_3717
PDT001746114.1	PDS000048774.71	SAMEA2237493	NULL	cd_8_group_4585	cd_4_group_4393	cd_2_group_3717
PDT000559485.1	PDS000048774.71	SAMN12546910	environmental/other	cd_8_group_4585	cd_4_group_4688	-
PDT000562253.1	PDS000048774.71	SAMN12558383	clinical	cd_8_group_4585	cd_4_group_4688	-
PDT000560181.1	PDS000048774.71	SAMN12550329	clinical	cd_8_group_4585	cd_4_group_4746	-
PDT002583528.1	PDS000048774.71	SAMN46303001	clinical	cd_8_group_4585	cd_4_group_4746	-
PDT002603107.1	PDS000048774.71	SAMN46513030	clinical	cd_8_group_4585	cd_4_group_4746	cd_2_group_13340
PDT002607822.1	PDS000048774.71	SAMN46534008	clinical	cd_8_group_4585	cd_4_group_4746	cd_2_group_13340
PDT000565166.1	PDS000048774.71	SAMN12585131	clinical	cd_8_group_4585	cd_4_group_4914	cd_2_group_4185
PDT002618228.1	PDS000048774.71	SAMN46745431	environmental/other	cd_8_group_4585	cd_4_group_4914	cd_2_group_4185
PDT000568290.1	PDS000048774.71	SAMN12597796	clinical	cd_8_group_4585	cd_4_group_5048	-
PDT000571004.1	PDS000048774.71	SAMN12603738	clinical	cd_8_group_4585	cd_4_group_5048	-
PDT001747490.1	PDS000048774.71	SAMEA2275233	NULL	cd_8_group_4585	cd_4_group_5048	-
PDT000578774.1	PDS000048774.71	SAMN12670458	clinical	cd_8_group_4585	cd_4_group_5452	cd_2_group_4749
PDT000578949.1	PDS000048774.71	SAMN12670659	clinical	cd_8_group_4585	cd_4_group_5452	cd_2_group_4749
PDT000580531.1	PDS000048774.71	SAMN12692734	clinical	cd_8_group_4585	cd_4_group_5506	cd_2_group_4806
PDT000580619.1	PDS000048774.71	SAMN12692980	clinical	cd_8_group_4585	cd_4_group_5506	cd_2_group_4806
PDT000554341.1	PDS000048822.1	SAMN12476570	clinical	cd_8_group_4586	cd_4_group_4353	cd_2_group_3677
PDT000555239.1	PDS000048822.1	SAMN12495393	clinical	cd_8_group_4586	cd_4_group_4353	cd_2_group_3677
PDT000554359.1	PDS000022685.73	SAMN12476543	environmental/other	cd_8_group_4587	-	-
PDT000555175.1	PDS000022685.73	SAMN12495314	clinical	cd_8_group_4587	-	-
PDT000554365.1	PDS000048827.1	SAMN12476443	clinical	cd_8_group_4588	cd_4_group_4355	cd_2_group_3678
PDT000554962.1	PDS000048827.1	SAMN12492499	clinical	cd_8_group_4588	cd_4_group_4355	cd_2_group_3678
PDT000554372.1	PDS000048727.16	SAMN12476448	environmental/other	cd_8_group_4589	-	-
PDT001745969.1	PDS000048727.16	SAMEA4443336	NULL	cd_8_group_4589	-	-
PDT000567486.1	PDS000048727.16	SAMN12594025	environmental/other	cd_8_group_4589	cd_4_group_5009	cd_2_group_4275
PDT000570537.1	PDS000048727.16	SAMN12617650	clinical	cd_8_group_4589	cd_4_group_5009	cd_2_group_4275
PDT001288009.1	PDS000022633.232	SAMN27604100	environmental/other	cd_8_group_459	-	-
PDT001780739.1	PDS000022633.232	SAMN35762537	environmental/other	cd_8_group_459	-	-
PDT001983347.1	PDS000022633.232	SAMN38227687	environmental/other	cd_8_group_459	-	-
PDT000269827.2	PDS000022633.232	SAMN08141422	environmental/other	cd_8_group_459	cd_4_group_390	-
PDT000459264.1	PDS000022633.232	SAMN10874038	clinical	cd_8_group_459	cd_4_group_390	-
PDT000108240.2	PDS000022633.232	SAMN04453107	environmental/other	cd_8_group_459	cd_4_group_390	cd_2_group_312
PDT000210972.2	PDS000022633.232	SAMN07151556	environmental/other	cd_8_group_459	cd_4_group_390	cd_2_group_312
PDT000229947.2	PDS000022633.232	SAMN07427324	environmental/other	cd_8_group_459	cd_4_group_390	cd_2_group_312
PDT000281277.2	PDS000022633.232	SAMN08380166	environmental/other	cd_8_group_459	cd_4_group_390	cd_2_group_312
PDT000289160.2	PDS000022633.232	SAMN08595519	environmental/other	cd_8_group_459	cd_4_group_390	cd_2_group_312
PDT000469453.1	PDS000022633.232	SAMN11024167	environmental/other	cd_8_group_459	cd_4_group_390	cd_2_group_312
PDT000898535.1	PDS000022633.232	SAMN16917654	clinical	cd_8_group_459	cd_4_group_390	cd_2_group_312
PDT001776867.1	PDS000022633.232	SAMN35714673	environmental/other	cd_8_group_459	cd_4_group_9417	-
PDT001709290.1	PDS000022633.232	SAMN34422430	environmental/other	cd_8_group_459	cd_4_group_9417	cd_2_group_8601
PDT001832004.1	PDS000022633.232	SAMN36748238	environmental/other	cd_8_group_459	cd_4_group_9417	cd_2_group_8601
PDT000554373.1	PDS000216414.1	SAMN12476574	environmental/other	cd_8_group_4590	-	-
PDT000574576.1	PDS000216414.1	SAMN12643116	environmental/other	cd_8_group_4590	-	-
PDT001745760.1	PDS000216414.1	SAMEA4443214	NULL	cd_8_group_4590	-	-
PDT001754184.1	PDS000216414.1	SAMN16776401	clinical	cd_8_group_4590	cd_4_group_10699	cd_2_group_9868
PDT001754185.1	PDS000216414.1	SAMN16776400	clinical	cd_8_group_4590	cd_4_group_10699	cd_2_group_9868
PDT001754186.1	PDS000216414.1	SAMN16776399	clinical	cd_8_group_4590	cd_4_group_10699	cd_2_group_9868
PDT001754187.1	PDS000216414.1	SAMN16776398	clinical	cd_8_group_4590	cd_4_group_10699	cd_2_group_9868
PDT001754188.1	PDS000216414.1	SAMN16776397	clinical	cd_8_group_4590	cd_4_group_10699	cd_2_group_9868
PDT001754189.1	PDS000216414.1	SAMN16776396	clinical	cd_8_group_4590	cd_4_group_10699	cd_2_group_9868
PDT001754190.1	PDS000216414.1	SAMN16776395	clinical	cd_8_group_4590	cd_4_group_10699	cd_2_group_9868
PDT001754191.1	PDS000216414.1	SAMN16776394	clinical	cd_8_group_4590	cd_4_group_10699	cd_2_group_9868
PDT001754192.1	PDS000216414.1	SAMN16776393	clinical	cd_8_group_4590	cd_4_group_10699	cd_2_group_9868
PDT001754193.1	PDS000216414.1	SAMN16776392	clinical	cd_8_group_4590	cd_4_group_10699	cd_2_group_9868
PDT001754211.1	PDS000216414.1	SAMN16776376	clinical	cd_8_group_4590	cd_4_group_10699	cd_2_group_9868
PDT001754241.1	PDS000216414.1	SAMN16776349	clinical	cd_8_group_4590	cd_4_group_10699	cd_2_group_9868
PDT001754242.1	PDS000216414.1	SAMN16776348	clinical	cd_8_group_4590	cd_4_group_10699	cd_2_group_9868
PDT001754243.1	PDS000216414.1	SAMN16776347	clinical	cd_8_group_4590	cd_4_group_10699	cd_2_group_9868
PDT001754244.1	PDS000216414.1	SAMN16776346	clinical	cd_8_group_4590	cd_4_group_10699	cd_2_group_9868
PDT001754245.1	PDS000216414.1	SAMN16776345	clinical	cd_8_group_4590	cd_4_group_10699	cd_2_group_9868
PDT001754248.1	PDS000216414.1	SAMN16776342	clinical	cd_8_group_4590	cd_4_group_10699	cd_2_group_9868
PDT001754282.1	PDS000216414.1	SAMN16776420	clinical	cd_8_group_4590	cd_4_group_10699	cd_2_group_9868
PDT001754283.1	PDS000216414.1	SAMN16776419	clinical	cd_8_group_4590	cd_4_group_10699	cd_2_group_9868
PDT001754284.1	PDS000216414.1	SAMN16776418	clinical	cd_8_group_4590	cd_4_group_10699	cd_2_group_9868
PDT001754285.1	PDS000216414.1	SAMN16776417	clinical	cd_8_group_4590	cd_4_group_10699	cd_2_group_9868
PDT001754286.1	PDS000216414.1	SAMN16776416	clinical	cd_8_group_4590	cd_4_group_10699	cd_2_group_9868
PDT001754287.1	PDS000216414.1	SAMN16776415	clinical	cd_8_group_4590	cd_4_group_10699	cd_2_group_9868
PDT001754288.1	PDS000216414.1	SAMN16776414	clinical	cd_8_group_4590	cd_4_group_10699	cd_2_group_9868
PDT001754296.1	PDS000216414.1	SAMN16776407	clinical	cd_8_group_4590	cd_4_group_10699	cd_2_group_9868
PDT001754297.1	PDS000216414.1	SAMN16776406	clinical	cd_8_group_4590	cd_4_group_10699	cd_2_group_9868
PDT001754298.1	PDS000216414.1	SAMN16776405	clinical	cd_8_group_4590	cd_4_group_10699	cd_2_group_9868
PDT001754299.1	PDS000216414.1	SAMN16776404	clinical	cd_8_group_4590	cd_4_group_10699	cd_2_group_9868
PDT001754300.1	PDS000216414.1	SAMN16776403	clinical	cd_8_group_4590	cd_4_group_10699	cd_2_group_9868
PDT001754301.1	PDS000216414.1	SAMN16776402	clinical	cd_8_group_4590	cd_4_group_10699	cd_2_group_9868
PDT002583399.1	PDS000216414.1	SAMN46302328	clinical	cd_8_group_4590	cd_4_group_13564	cd_2_group_12795
PDT002591264.1	PDS000216414.1	SAMN46408162	clinical	cd_8_group_4590	cd_4_group_13564	cd_2_group_12795
PDT002591285.1	PDS000216414.1	SAMN46408816	clinical	cd_8_group_4590	cd_4_group_13564	cd_2_group_12795
PDT001749502.1	PDS000216414.1	SAMEA3391164	NULL	cd_8_group_4590	cd_4_group_5013	-
PDT000567521.1	PDS000216414.1	SAMN12594038	environmental/other	cd_8_group_4590	cd_4_group_5013	cd_2_group_4283
PDT000567624.1	PDS000216414.1	SAMN12594165	environmental/other	cd_8_group_4590	cd_4_group_5013	cd_2_group_4283
PDT000571734.1	PDS000216414.1	SAMN12622005	environmental/other	cd_8_group_4590	cd_4_group_5013	cd_2_group_4283
PDT000578829.1	PDS000216414.1	SAMN12670504	environmental/other	cd_8_group_4590	cd_4_group_5013	cd_2_group_4283
PDT000578945.1	PDS000216414.1	SAMN12670638	environmental/other	cd_8_group_4590	cd_4_group_5013	cd_2_group_4283
PDT000578819.1	PDS000216414.1	SAMN12670524	clinical	cd_8_group_4590	cd_4_group_5013	cd_2_group_4753
PDT000578935.1	PDS000216414.1	SAMN12670683	clinical	cd_8_group_4590	cd_4_group_5013	cd_2_group_4753
PDT001745615.1	PDS000216414.1	SAMEA4443433	NULL	cd_8_group_4590	cd_4_group_5013	cd_2_group_4753
PDT001749186.1	PDS000216414.1	SAMEA3164896	NULL	cd_8_group_4590	cd_4_group_5013	cd_2_group_4753
PDT001749521.1	PDS000216414.1	SAMEA3391185	NULL	cd_8_group_4590	cd_4_group_5013	cd_2_group_4753
PDT000568374.1	PDS000216414.1	SAMN12597890	environmental/other	cd_8_group_4590	cd_4_group_5062	cd_2_group_4340
PDT000578488.1	PDS000216414.1	SAMN12669575	environmental/other	cd_8_group_4590	cd_4_group_5062	cd_2_group_4340
PDT000569116.1	PDS000216414.1	SAMN12603943	clinical	cd_8_group_4590	cd_4_group_5094	cd_2_group_4371
PDT000569921.1	PDS000216414.1	SAMN12610871	clinical	cd_8_group_4590	cd_4_group_5094	cd_2_group_4371
PDT000554381.1	PDS000048836.2	SAMN12476379	environmental/other	cd_8_group_4591	cd_4_group_4359	cd_2_group_3681
PDT000554943.1	PDS000048836.2	SAMN12492476	clinical	cd_8_group_4591	cd_4_group_4359	cd_2_group_3681
PDT000554491.1	PDS000048833.15	SAMN12476619	clinical	cd_8_group_4592	-	-
PDT000556431.1	PDS000048833.15	SAMN12499506	clinical	cd_8_group_4592	-	-
PDT000618229.1	PDS000048833.15	SAMN13117335	clinical	cd_8_group_4592	-	-
PDT002582781.1	PDS000048833.15	SAMN46294362	clinical	cd_8_group_4592	-	-
PDT002665690.1	PDS000048833.15	SAMEA117733457	clinical	cd_8_group_4592	-	-
PDT002666109.1	PDS000048833.15	SAMEA117733922	clinical	cd_8_group_4592	-	-
PDT002567061.1	PDS000048833.15	SAMN46266616	clinical	cd_8_group_4592	cd_4_group_13459	cd_2_group_12671
PDT002567325.1	PDS000048833.15	SAMN46268424	clinical	cd_8_group_4592	cd_4_group_13459	cd_2_group_12671
PDT002759011.1	PDS000048833.15	SAMN48366839	clinical	cd_8_group_4592	cd_4_group_14658	-
PDT002759016.1	PDS000048833.15	SAMN48366846	clinical	cd_8_group_4592	cd_4_group_14658	-
PDT000578826.1	PDS000048833.15	SAMN12670462	clinical	cd_8_group_4592	cd_4_group_4360	-
PDT001907223.1	PDS000048833.15	SAMEA114408717	NULL	cd_8_group_4592	cd_4_group_4360	-
PDT001916658.1	PDS000048833.15	SAMEA114072232	NULL	cd_8_group_4592	cd_4_group_4360	-
PDT002165814.1	PDS000048833.15	SAMN41413507	clinical	cd_8_group_4592	cd_4_group_4360	-
PDT002667198.1	PDS000048833.15	SAMEA117734893	clinical	cd_8_group_4592	cd_4_group_4360	-
PDT000554388.1	PDS000048833.15	SAMN12476395	clinical	cd_8_group_4592	cd_4_group_4360	cd_2_group_3684
PDT001755506.1	PDS000048833.15	SAMEA103920134	NULL	cd_8_group_4592	cd_4_group_4360	cd_2_group_3684
PDT002276147.1	PDS000048833.15	SAMEA114571725	NULL	cd_8_group_4592	cd_4_group_4360	cd_2_group_3684
PDT002641728.1	PDS000048833.15	SAMN46826524	clinical	cd_8_group_4592	cd_4_group_4360	cd_2_group_3684
PDT002641732.1	PDS000048833.15	SAMN46826519	clinical	cd_8_group_4592	cd_4_group_4360	cd_2_group_3684
PDT000554389.1	PDS000217948.21	SAMN12476568	environmental/other	cd_8_group_4593	-	-
PDT000556212.1	PDS000217948.21	SAMN12499409	environmental/other	cd_8_group_4593	-	-
PDT000569272.1	PDS000217948.21	SAMN12603875	clinical	cd_8_group_4593	-	-
PDT000571903.1	PDS000217948.21	SAMN12622043	clinical	cd_8_group_4593	-	-
PDT000688587.1	PDS000217948.21	SAMN14146568	clinical	cd_8_group_4593	-	-
PDT000804636.2	PDS000217948.21	SAMN15756181	environmental/other	cd_8_group_4593	-	-
PDT001914488.1	PDS000217948.21	SAMEA114461898	NULL	cd_8_group_4593	-	-
PDT001916668.1	PDS000217948.21	SAMEA114072249	NULL	cd_8_group_4593	-	-
PDT002584987.1	PDS000217948.21	SAMN46307046	clinical	cd_8_group_4593	-	-
PDT002595585.1	PDS000217948.21	SAMN46430957	clinical	cd_8_group_4593	-	-
PDT002595729.1	PDS000217948.21	SAMN46431304	clinical	cd_8_group_4593	-	-
PDT002602932.1	PDS000217948.21	SAMN46512850	clinical	cd_8_group_4593	-	-
PDT002604889.1	PDS000217948.21	SAMN46522608	clinical	cd_8_group_4593	-	-
PDT002611409.1	PDS000217948.21	SAMN46584440	clinical	cd_8_group_4593	-	-
PDT002871348.1	PDS000217948.21	SAMN50442921	clinical	cd_8_group_4593	-	-
PDT002871350.1	PDS000217948.21	SAMN50442813	clinical	cd_8_group_4593	-	-
PDT002583400.1	PDS000217948.21	SAMN46302331	clinical	cd_8_group_4593	cd_4_group_13565	cd_2_group_12796
PDT002583422.1	PDS000217948.21	SAMN46302360	clinical	cd_8_group_4593	cd_4_group_13565	cd_2_group_12796
PDT002583511.1	PDS000217948.21	SAMN46302969	clinical	cd_8_group_4593	cd_4_group_13565	cd_2_group_12796
PDT002583448.1	PDS000217948.21	SAMN46302497	clinical	cd_8_group_4593	cd_4_group_13573	cd_2_group_12806
PDT002672210.1	PDS000217948.21	SAMEA117810432	NULL	cd_8_group_4593	cd_4_group_13573	cd_2_group_12806
PDT002587946.1	PDS000217948.21	SAMN46348714	clinical	cd_8_group_4593	cd_4_group_13669	cd_2_group_12913
PDT002593374.1	PDS000217948.21	SAMN46422479	clinical	cd_8_group_4593	cd_4_group_13669	cd_2_group_12913
PDT002595536.1	PDS000217948.21	SAMN46430850	clinical	cd_8_group_4593	cd_4_group_13669	cd_2_group_12913
PDT001754660.1	PDS000217948.21	SAMEA54909418	NULL	cd_8_group_4593	cd_4_group_4485	-
PDT002587853.1	PDS000217948.21	SAMN46348265	clinical	cd_8_group_4593	cd_4_group_4485	cd_2_group_12901
PDT002587861.1	PDS000217948.21	SAMN46348283	clinical	cd_8_group_4593	cd_4_group_4485	cd_2_group_12901
PDT002591744.1	PDS000217948.21	SAMN46417295	clinical	cd_8_group_4593	cd_4_group_4485	cd_2_group_12901
PDT000555444.1	PDS000217948.21	SAMN12495577	environmental/other	cd_8_group_4593	cd_4_group_4485	cd_2_group_3803
PDT000555455.1	PDS000217948.21	SAMN12495600	environmental/other	cd_8_group_4593	cd_4_group_4485	cd_2_group_3803
PDT000562403.1	PDS000217948.21	SAMN12558511	clinical	cd_8_group_4593	cd_4_group_4485	cd_2_group_4076
PDT001746943.1	PDS000217948.21	SAMEA2274619	NULL	cd_8_group_4593	cd_4_group_4485	cd_2_group_4076
PDT001747348.1	PDS000217948.21	SAMEA2275034	NULL	cd_8_group_4593	cd_4_group_4485	cd_2_group_4076
PDT001747962.1	PDS000217948.21	SAMEA2361524	NULL	cd_8_group_4593	cd_4_group_4485	cd_2_group_4076
PDT001748537.1	PDS000217948.21	SAMEA2613252	NULL	cd_8_group_4593	cd_4_group_4485	cd_2_group_4076
PDT000563338.1	PDS000217948.21	SAMN12568222	clinical	cd_8_group_4593	cd_4_group_4485	cd_2_group_4123
PDT000578686.1	PDS000217948.21	SAMN12670641	environmental/other	cd_8_group_4593	cd_4_group_4485	cd_2_group_4123
PDT000555819.1	PDS000217948.21	SAMN12499979	clinical	cd_8_group_4593	cd_4_group_4511	-
PDT000804616.2	PDS000217948.21	SAMN15756158	environmental/other	cd_8_group_4593	cd_4_group_4511	-
PDT002591248.1	PDS000217948.21	SAMN46408132	clinical	cd_8_group_4593	cd_4_group_4511	-
PDT002599403.1	PDS000217948.21	SAMN46491069	clinical	cd_8_group_4593	cd_4_group_4511	-
PDT002589898.1	PDS000217948.21	SAMN46388538	clinical	cd_8_group_4593	cd_4_group_4511	cd_2_group_12986
PDT002612566.1	PDS000217948.21	SAMN46712537	clinical	cd_8_group_4593	cd_4_group_4511	cd_2_group_12986
PDT000563433.1	PDS000217948.21	SAMN12568312	clinical	cd_8_group_4593	cd_4_group_4511	cd_2_group_4135
PDT000563669.1	PDS000217948.21	SAMN12567916	clinical	cd_8_group_4593	cd_4_group_4511	cd_2_group_4135
PDT000567473.1	PDS000217948.21	SAMN12593994	clinical	cd_8_group_4593	cd_4_group_4511	cd_2_group_4135
PDT001755427.1	PDS000217948.21	SAMEA103920053	NULL	cd_8_group_4593	cd_4_group_4511	cd_2_group_4135
PDT002871351.1	PDS000217948.21	SAMN50442814	clinical	cd_8_group_4593	cd_4_group_4511	cd_2_group_4135
PDT000554398.1	PDS000048774.71	SAMN12476415	environmental/other	cd_8_group_4594	cd_4_group_4361	-
PDT000562350.1	PDS000048774.71	SAMN12558465	clinical	cd_8_group_4594	cd_4_group_4361	-
PDT000554786.1	PDS000044764.17	SAMN12492314	clinical	cd_8_group_4595	-	-
PDT000554410.1	PDS000044764.17	SAMN12476559	clinical	cd_8_group_4595	cd_4_group_4362	-
PDT000554400.1	PDS000044764.17	SAMN12476421	clinical	cd_8_group_4595	cd_4_group_4362	cd_2_group_3686
PDT000555327.1	PDS000044764.17	SAMN12495489	clinical	cd_8_group_4595	cd_4_group_4362	cd_2_group_3686
PDT000554565.1	PDS000044764.17	SAMN12476646	clinical	cd_8_group_4595	cd_4_group_4388	cd_2_group_3712
PDT000554756.1	PDS000044764.17	SAMN12492306	clinical	cd_8_group_4595	cd_4_group_4388	cd_2_group_3712
PDT000554403.1	PDS000191124.4	SAMN12476546	clinical	cd_8_group_4596	cd_4_group_4364	cd_2_group_3688
PDT000555343.1	PDS000191124.4	SAMN12495482	clinical	cd_8_group_4596	cd_4_group_4364	cd_2_group_3688
PDT000554409.1	PDS000049821.7	SAMN12476436	environmental/other	cd_8_group_4597	cd_4_group_4365	cd_2_group_3689
PDT000554443.1	PDS000049821.7	SAMN12476622	environmental/other	cd_8_group_4597	cd_4_group_4365	cd_2_group_3689
PDT000554585.1	PDS000049821.7	SAMN12476693	environmental/other	cd_8_group_4597	cd_4_group_4365	cd_2_group_3689
PDT000569111.1	PDS000048843.59	SAMN12603739	clinical	cd_8_group_4598	-	-
PDT001741328.1	PDS000048843.59	SAMN08125707	clinical	cd_8_group_4598	-	-
PDT002591700.1	PDS000048843.59	SAMN46417095	clinical	cd_8_group_4598	-	-
PDT002602837.1	PDS000048843.59	SAMN46512565	clinical	cd_8_group_4598	-	-
PDT002602870.1	PDS000048843.59	SAMN46512604	clinical	cd_8_group_4598	-	-
PDT002591295.1	PDS000048843.59	SAMN46408837	clinical	cd_8_group_4598	cd_4_group_13761	cd_2_group_13033
PDT002595629.1	PDS000048843.59	SAMN46431007	clinical	cd_8_group_4598	cd_4_group_13761	cd_2_group_13033
PDT002595725.1	PDS000048843.59	SAMN46431314	clinical	cd_8_group_4598	cd_4_group_13761	cd_2_group_13033
PDT002595815.1	PDS000048843.59	SAMN46431931	clinical	cd_8_group_4598	cd_4_group_13761	cd_2_group_13033
PDT002597528.1	PDS000048843.59	SAMN46439432	clinical	cd_8_group_4598	cd_4_group_13761	cd_2_group_13033
PDT002601022.1	PDS000048843.59	SAMN46506114	clinical	cd_8_group_4598	cd_4_group_13761	cd_2_group_13033
PDT002602896.1	PDS000048843.59	SAMN46512636	clinical	cd_8_group_4598	cd_4_group_13761	cd_2_group_13033
PDT002607606.1	PDS000048843.59	SAMN46533284	clinical	cd_8_group_4598	cd_4_group_13761	cd_2_group_13033
PDT000554413.1	PDS000048843.59	SAMN12476471	clinical	cd_8_group_4598	cd_4_group_4366	-
PDT000564324.1	PDS000048843.59	SAMN12573570	clinical	cd_8_group_4598	cd_4_group_4366	-
PDT000554518.1	PDS000048835.1	SAMN12476387	environmental/other	cd_8_group_4599	cd_4_group_4367	-
PDT000554419.1	PDS000048835.1	SAMN12476386	environmental/other	cd_8_group_4599	cd_4_group_4367	cd_2_group_3690
PDT000554533.1	PDS000048835.1	SAMN12476489	environmental/other	cd_8_group_4599	cd_4_group_4367	cd_2_group_3690
PDT001768155.1	PDS000096952.7	SAMN06270897	environmental/other	cd_8_group_46	-	-
PDT000046005.2	PDS000096952.7	SAMN03255103	clinical	cd_8_group_46	cd_4_group_38	-
PDT001145524.1	PDS000096952.7	SAMN20084301	environmental/other	cd_8_group_46	cd_4_group_38	-
PDT001145354.1	PDS000096952.7	SAMN20084125	environmental/other	cd_8_group_46	cd_4_group_38	cd_2_group_6957
PDT001145473.1	PDS000096952.7	SAMN20084147	environmental/other	cd_8_group_46	cd_4_group_38	cd_2_group_6957
PDT001768146.1	PDS000096952.7	SAMN06270907	environmental/other	cd_8_group_46	cd_4_group_38	cd_2_group_6957
PDT001768154.1	PDS000096952.7	SAMN06270899	environmental/other	cd_8_group_46	cd_4_group_38	cd_2_group_6957
PDT000109200.3	PDS000020898.5	SAMN03360158	NULL	cd_8_group_460	cd_4_group_391	cd_2_group_313
PDT000165031.1	PDS000020898.5	SAMN03358121	NULL	cd_8_group_460	cd_4_group_391	cd_2_group_313
PDT000165032.1	PDS000020898.5	SAMN03360159	NULL	cd_8_group_460	cd_4_group_391	cd_2_group_313
PDT002567340.1	PDS000060216.4	SAMN46268436	clinical	cd_8_group_4600	-	-
PDT000554433.1	PDS000060216.4	SAMN12476423	clinical	cd_8_group_4600	cd_4_group_4368	cd_2_group_3691
PDT000711267.1	PDS000060216.4	SAMN14418240	clinical	cd_8_group_4600	cd_4_group_4368	cd_2_group_3691
PDT000554441.1	PDS000147659.3	SAMN12476407	clinical	cd_8_group_4601	-	-
PDT001765206.1	PDS000147659.3	SAMEA104390185	NULL	cd_8_group_4601	-	-
PDT000554442.1	PDS000021255.26	SAMN12476613	clinical	cd_8_group_4602	cd_4_group_4369	cd_2_group_3693
PDT000948772.1	PDS000021255.26	SAMN17799242	clinical	cd_8_group_4602	cd_4_group_4369	cd_2_group_3693
PDT000948782.1	PDS000021255.26	SAMN17799245	clinical	cd_8_group_4602	cd_4_group_4369	cd_2_group_3693
PDT000554457.1	PDS000060220.1	SAMN12476595	clinical	cd_8_group_4603	cd_4_group_4370	cd_2_group_3695
PDT000711183.1	PDS000060220.1	SAMN14418308	clinical	cd_8_group_4603	cd_4_group_4370	cd_2_group_3695
PDT000554459.1	PDS000060219.2	SAMN12476397	clinical	cd_8_group_4604	cd_4_group_4371	cd_2_group_3696
PDT000711294.1	PDS000060219.2	SAMN14418474	clinical	cd_8_group_4604	cd_4_group_4371	cd_2_group_3696
PDT000554461.1	PDS000048820.1	SAMN12476621	clinical	cd_8_group_4605	cd_4_group_4372	cd_2_group_3697
PDT000554783.1	PDS000048820.1	SAMN12492347	clinical	cd_8_group_4605	cd_4_group_4372	cd_2_group_3697
PDT000554880.1	PDS000048820.1	SAMN12492411	clinical	cd_8_group_4605	cd_4_group_4372	cd_2_group_3697
PDT000556044.1	PDS000049078.10	SAMN12500025	clinical	cd_8_group_4606	-	-
PDT000563149.1	PDS000049078.10	SAMN12567917	clinical	cd_8_group_4606	-	-
PDT002614897.1	PDS000049078.10	SAMN46724145	clinical	cd_8_group_4606	-	-
PDT002591803.1	PDS000049078.10	SAMN46417690	clinical	cd_8_group_4606	cd_4_group_13788	cd_2_group_13060
PDT002601177.1	PDS000049078.10	SAMN46506490	clinical	cd_8_group_4606	cd_4_group_13788	cd_2_group_13060
PDT000562486.1	PDS000049078.10	SAMN12558604	clinical	cd_8_group_4606	cd_4_group_4373	-
PDT001756537.1	PDS000049078.10	SAMEA7632517	clinical	cd_8_group_4606	cd_4_group_4373	-
PDT000554466.1	PDS000049078.10	SAMN12476481	clinical	cd_8_group_4606	cd_4_group_4373	cd_2_group_3698
PDT000560242.1	PDS000049078.10	SAMN12550404	clinical	cd_8_group_4606	cd_4_group_4373	cd_2_group_3698
PDT001750411.1	PDS000049078.10	SAMN15516470	clinical	cd_8_group_4606	cd_4_group_4373	cd_2_group_3698
PDT001750620.1	PDS000049078.10	SAMN15516386	clinical	cd_8_group_4606	cd_4_group_4373	cd_2_group_3698
PDT001752981.1	PDS000049078.10	SAMEA6936114	clinical	cd_8_group_4606	cd_4_group_4373	cd_2_group_3698
PDT001756618.1	PDS000049078.10	SAMEA7632598	clinical	cd_8_group_4606	cd_4_group_4373	cd_2_group_3698
PDT000554476.1	PDS000060204.1	SAMN12476611	environmental/other	cd_8_group_4607	cd_4_group_4375	cd_2_group_3701
PDT000711165.1	PDS000060204.1	SAMN14418100	environmental/other	cd_8_group_4607	cd_4_group_4375	cd_2_group_3701
PDT000554477.1	PDS000215070.1	SAMN12476597	clinical	cd_8_group_4608	cd_4_group_4376	cd_2_group_3702
PDT002567182.1	PDS000215070.1	SAMN46268093	clinical	cd_8_group_4608	cd_4_group_4376	cd_2_group_3702
PDT000554485.1	PDS000223549.6	SAMN12476447	clinical	cd_8_group_4609	-	-
PDT001923424.1	PDS000223549.6	SAMEA114072272	NULL	cd_8_group_4609	-	-
PDT002588887.1	PDS000223549.6	SAMN46370165	clinical	cd_8_group_4609	-	-
PDT002611508.1	PDS000223549.6	SAMN46588553	clinical	cd_8_group_4609	-	-
PDT002614666.1	PDS000223549.6	SAMN46723690	clinical	cd_8_group_4609	-	-
PDT001914669.1	PDS000223549.6	SAMEA114462296	NULL	cd_8_group_4609	cd_4_group_11920	cd_2_group_11116
PDT001914678.1	PDS000223549.6	SAMEA114462312	NULL	cd_8_group_4609	cd_4_group_11920	cd_2_group_11116
PDT001959792.1	PDS000223549.6	SAMEA114462209	NULL	cd_8_group_4609	cd_4_group_11920	cd_2_group_11116
PDT001916845.1	PDS000223549.6	SAMEA114408857	NULL	cd_8_group_4609	cd_4_group_11944	cd_2_group_11138
PDT002585100.1	PDS000223549.6	SAMN46307198	clinical	cd_8_group_4609	cd_4_group_11944	cd_2_group_11138
PDT002591563.1	PDS000223549.6	SAMN46416972	clinical	cd_8_group_4609	cd_4_group_11944	cd_2_group_11138
PDT002591737.1	PDS000223549.6	SAMN46417294	clinical	cd_8_group_4609	cd_4_group_11944	cd_2_group_11138
PDT002591829.1	PDS000223549.6	SAMN46417712	clinical	cd_8_group_4609	cd_4_group_11944	cd_2_group_11138
PDT002607708.1	PDS000223549.6	SAMN46533583	clinical	cd_8_group_4609	cd_4_group_11944	cd_2_group_11138
PDT002609132.1	PDS000223549.6	SAMN46547373	clinical	cd_8_group_4609	cd_4_group_11944	cd_2_group_11138
PDT002609244.1	PDS000223549.6	SAMN46547646	clinical	cd_8_group_4609	cd_4_group_11944	cd_2_group_11138
PDT002607634.1	PDS000223549.6	SAMN46533377	clinical	cd_8_group_4609	cd_4_group_11944	cd_2_group_13376
PDT002611560.1	PDS000223549.6	SAMN46593210	clinical	cd_8_group_4609	cd_4_group_11944	cd_2_group_13376
PDT000554965.1	PDS000223549.6	SAMN12492512	environmental/other	cd_8_group_4609	cd_4_group_4440	-
PDT002618061.1	PDS000223549.6	SAMN46743890	environmental/other	cd_8_group_4609	cd_4_group_4440	cd_2_group_13448
PDT002618177.1	PDS000223549.6	SAMN46745383	environmental/other	cd_8_group_4609	cd_4_group_4440	cd_2_group_13448
PDT000109258.3	PDS000022844.97	SAMN03360217	NULL	cd_8_group_461	-	-
PDT000135387.2	PDS000022844.97	SAMN05277761	clinical	cd_8_group_461	cd_4_group_581	-
PDT000363385.1	PDS000022844.97	SAMN09783171	environmental/other	cd_8_group_461	cd_4_group_581	-
PDT000554487.1	PDS000049799.8	SAMN12476625	clinical	cd_8_group_4610	cd_4_group_4378	-
PDT001765139.1	PDS000049799.8	SAMEA104390118	NULL	cd_8_group_4610	cd_4_group_4378	-
PDT000554488.1	PDS000048817.1	SAMN12476628	clinical	cd_8_group_4611	-	-
PDT000554546.1	PDS000048817.1	SAMN12476376	clinical	cd_8_group_4611	-	-
PDT000554493.1	PDS000150433.2	SAMN12476599	clinical	cd_8_group_4612	-	-
PDT002582828.1	PDS000150433.2	SAMN46294426	clinical	cd_8_group_4612	-	-
PDT001755463.1	PDS000147022.26	SAMEA103920089	NULL	cd_8_group_4613	-	-
PDT002611504.1	PDS000147022.26	SAMN46587574	clinical	cd_8_group_4613	-	-
PDT000559658.1	PDS000147022.26	SAMN12547300	clinical	cd_8_group_4613	cd_4_group_4379	-
PDT002603153.1	PDS000147022.26	SAMN46513077	clinical	cd_8_group_4613	cd_4_group_4379	-
PDT000554495.1	PDS000147022.26	SAMN12476477	environmental/other	cd_8_group_4613	cd_4_group_4379	cd_2_group_3704
PDT000554729.1	PDS000147022.26	SAMN12492183	environmental/other	cd_8_group_4613	cd_4_group_4379	cd_2_group_3704
PDT000554954.1	PDS000147022.26	SAMN12492492	environmental/other	cd_8_group_4613	cd_4_group_4379	cd_2_group_3704
PDT000558900.1	PDS000147022.26	SAMN12539073	clinical	cd_8_group_4613	cd_4_group_4379	cd_2_group_3704
PDT000554496.1	PDS000048747.22	SAMN12476467	clinical	cd_8_group_4614	-	-
PDT000562234.1	PDS000048747.22	SAMN12558312	clinical	cd_8_group_4614	-	-
PDT000603857.1	PDS000048747.22	SAMN13002422	clinical	cd_8_group_4614	-	-
PDT001916654.1	PDS000048747.22	SAMEA114072221	NULL	cd_8_group_4614	-	-
PDT002000217.1	PDS000048747.22	SAMEA114634063	NULL	cd_8_group_4614	-	-
PDT002598693.1	PDS000048747.22	SAMN46478734	clinical	cd_8_group_4614	-	-
PDT002604742.1	PDS000048747.22	SAMN46522434	clinical	cd_8_group_4614	-	-
PDT002604894.1	PDS000048747.22	SAMN46522616	clinical	cd_8_group_4614	-	-
PDT002612517.1	PDS000048747.22	SAMN46712448	clinical	cd_8_group_4614	-	-
PDT002617996.1	PDS000048747.22	SAMN46743525	clinical	cd_8_group_4614	-	-
PDT002583432.1	PDS000048747.22	SAMN46302480	clinical	cd_8_group_4614	cd_4_group_13569	cd_2_group_12800
PDT002591169.1	PDS000048747.22	SAMN46407945	clinical	cd_8_group_4614	cd_4_group_13569	cd_2_group_12800
PDT002591547.1	PDS000048747.22	SAMN46416933	clinical	cd_8_group_4614	cd_4_group_13569	cd_2_group_12800
PDT000555409.1	PDS000048747.22	SAMN12495559	clinical	cd_8_group_4614	cd_4_group_4479	-
PDT000558011.1	PDS000048747.22	SAMN12528896	clinical	cd_8_group_4614	cd_4_group_4479	-
PDT000570473.1	PDS000048747.22	SAMN12617562	clinical	cd_8_group_4614	cd_4_group_4479	-
PDT001740417.1	PDS000048747.22	SAMEA5554435	NULL	cd_8_group_4614	cd_4_group_4479	-
PDT002567209.1	PDS000048747.22	SAMN46268147	clinical	cd_8_group_4614	cd_4_group_4479	cd_2_group_12713
PDT002587893.1	PDS000048747.22	SAMN46348320	clinical	cd_8_group_4614	cd_4_group_4479	cd_2_group_12713
PDT002591824.1	PDS000048747.22	SAMN46417703	clinical	cd_8_group_4614	cd_4_group_4479	cd_2_group_12713
PDT000558096.1	PDS000048747.22	SAMN12529282	clinical	cd_8_group_4614	cd_4_group_4479	cd_2_group_3895
PDT000562318.1	PDS000048747.22	SAMN12558431	clinical	cd_8_group_4614	cd_4_group_4479	cd_2_group_3895
PDT000562443.1	PDS000048747.22	SAMN12558560	clinical	cd_8_group_4614	cd_4_group_4479	cd_2_group_3895
PDT000563390.1	PDS000048747.22	SAMN12568284	clinical	cd_8_group_4614	cd_4_group_4479	cd_2_group_3895
PDT001740446.1	PDS000048747.22	SAMEA5554599	NULL	cd_8_group_4614	cd_4_group_4479	cd_2_group_3895
PDT000554502.1	PDS000222423.19	SAMN12476588	environmental/other	cd_8_group_4615	-	-
PDT000574622.1	PDS000222423.19	SAMN12643167	clinical	cd_8_group_4615	-	-
PDT000554503.1	PDS000215073.1	SAMN12476569	clinical	cd_8_group_4616	cd_4_group_4381	cd_2_group_3706
PDT002567060.1	PDS000215073.1	SAMN46266631	clinical	cd_8_group_4616	cd_4_group_4381	cd_2_group_3706
PDT000554517.1	PDS000217948.21	SAMN12476624	clinical	cd_8_group_4617	-	-
PDT002614626.1	PDS000217948.21	SAMN46723503	clinical	cd_8_group_4617	cd_4_group_14119	-
PDT002887466.1	PDS000217948.21	SAMN50670173	clinical	cd_8_group_4617	cd_4_group_14119	-
PDT002618115.1	PDS000048702.5	SAMN46744313	clinical	cd_8_group_4618	cd_4_group_14146	cd_2_group_13452
PDT002618328.1	PDS000048702.5	SAMN46745992	clinical	cd_8_group_4618	cd_4_group_14146	cd_2_group_13452
PDT000554525.1	PDS000048702.5	SAMN12476563	environmental/other	cd_8_group_4618	cd_4_group_4382	-
PDT000653609.1	PDS000048702.5	SAMN13713665	environmental/other	cd_8_group_4618	cd_4_group_4382	-
PDT001916541.1	PDS000048789.2	SAMEA114072029	NULL	cd_8_group_4619	-	-
PDT000554527.1	PDS000048789.2	SAMN12476432	clinical	cd_8_group_4619	cd_4_group_4383	cd_2_group_3708
PDT000554967.1	PDS000048789.2	SAMN12492511	clinical	cd_8_group_4619	cd_4_group_4383	cd_2_group_3708
PDT000109898.3	PDS000022160.3	SAMN03358076	NULL	cd_8_group_462	-	-
PDT000109995.3	PDS000022160.3	SAMN03358173	NULL	cd_8_group_462	-	-
PDT000554532.1	PDS000218421.1	SAMN12476388	clinical	cd_8_group_4620	cd_4_group_4384	cd_2_group_3709
PDT002618143.1	PDS000218421.1	SAMN46745280	clinical	cd_8_group_4620	cd_4_group_4384	cd_2_group_3709
PDT000554545.1	PDS000044759.23	SAMN12476606	clinical	cd_8_group_4621	cd_4_group_4385	cd_2_group_3710
PDT000555232.1	PDS000044759.23	SAMN12495394	clinical	cd_8_group_4621	cd_4_group_4385	cd_2_group_3710
PDT000567254.1	PDS000022011.9	SAMN12590910	environmental/other	cd_8_group_4622	cd_4_group_4386	-
PDT000554552.1	PDS000022011.9	SAMN12476675	clinical	cd_8_group_4622	cd_4_group_4386	cd_2_group_3711
PDT000562230.1	PDS000022011.9	SAMN12558307	clinical	cd_8_group_4622	cd_4_group_4386	cd_2_group_3711
PDT000571593.1	PDS000022011.9	SAMN12621851	environmental/other	cd_8_group_4622	cd_4_group_4386	cd_2_group_3711
PDT000575450.1	PDS000022011.9	SAMN12648553	environmental/other	cd_8_group_4622	cd_4_group_4386	cd_2_group_3711
PDT002567056.1	PDS000022011.9	SAMN46266618	clinical	cd_8_group_4622	cd_4_group_4386	cd_2_group_3711
PDT000554553.1	PDS000048819.47	SAMN12476627	clinical	cd_8_group_4623	-	-
PDT000560086.1	PDS000048819.47	SAMN12550241	environmental/other	cd_8_group_4623	-	-
PDT000560128.1	PDS000048819.47	SAMN12550305	clinical	cd_8_group_4623	-	-
PDT000568453.1	PDS000048819.47	SAMN12597967	clinical	cd_8_group_4623	-	-
PDT000554566.1	PDS000048759.1	SAMN12476674	clinical	cd_8_group_4624	cd_4_group_4389	cd_2_group_3713
PDT000555405.1	PDS000048759.1	SAMN12495560	environmental/other	cd_8_group_4624	cd_4_group_4389	cd_2_group_3713
PDT000554569.1	PDS000048807.44	SAMN12476660	clinical	cd_8_group_4625	-	-
PDT000574530.1	PDS000048807.44	SAMN12644809	clinical	cd_8_group_4625	-	-
PDT001737725.1	PDS000048807.44	SAMEA111483107	NULL	cd_8_group_4625	-	-
PDT001765243.1	PDS000048807.44	SAMEA104390222	NULL	cd_8_group_4625	-	-
PDT000555802.1	PDS000048807.44	SAMN12499502	clinical	cd_8_group_4625	cd_4_group_4506	-
PDT002612511.1	PDS000048807.44	SAMN46712325	clinical	cd_8_group_4625	cd_4_group_4506	-
PDT001757631.1	PDS000048807.44	SAMEA5148051	clinical	cd_8_group_4625	cd_4_group_4506	cd_2_group_10031
PDT001757649.1	PDS000048807.44	SAMEA5148078	clinical	cd_8_group_4625	cd_4_group_4506	cd_2_group_10031
PDT001739483.1	PDS000048807.44	SAMEA14035753	clinical	cd_8_group_4625	cd_4_group_4506	cd_2_group_8863
PDT001745578.1	PDS000048807.44	SAMEA4443265	NULL	cd_8_group_4625	cd_4_group_4506	cd_2_group_8863
PDT000554579.1	PDS000216776.2	SAMN12476670	clinical	cd_8_group_4626	-	-
PDT001913378.1	PDS000216776.2	SAMEA113542588	NULL	cd_8_group_4626	-	-
PDT002595539.1	PDS000216776.2	SAMN46430864	clinical	cd_8_group_4626	cd_4_group_13920	cd_2_group_13190
PDT002598681.1	PDS000216776.2	SAMN46478718	clinical	cd_8_group_4626	cd_4_group_13920	cd_2_group_13190
PDT000554588.1	PDS000191172.20	SAMN12476678	environmental/other	cd_8_group_4627	cd_4_group_4391	cd_2_group_3715
PDT000555227.1	PDS000191172.20	SAMN12495380	clinical	cd_8_group_4627	cd_4_group_4391	cd_2_group_3715
PDT000555320.1	PDS000191172.20	SAMN12495454	clinical	cd_8_group_4627	cd_4_group_4391	cd_2_group_3715
PDT000575068.1	PDS000021585.99	SAMN12647381	clinical	cd_8_group_4628	-	-
PDT001186829.1	PDS000021585.99	SAMN23489699	clinical	cd_8_group_4628	-	-
PDT001787383.1	PDS000021585.99	SAMN17214807	clinical	cd_8_group_4628	-	-
PDT002566930.1	PDS000021585.99	SAMN46268099	clinical	cd_8_group_4628	-	-
PDT001923397.1	PDS000021585.99	SAMEA114072144	NULL	cd_8_group_4628	cd_4_group_4392	-
PDT000554593.1	PDS000021585.99	SAMN12476686	clinical	cd_8_group_4628	cd_4_group_4392	cd_2_group_3716
PDT000570746.1	PDS000021585.99	SAMN12617863	clinical	cd_8_group_4628	cd_4_group_4392	cd_2_group_3716
PDT001737929.1	PDS000021585.99	SAMEA111483289	NULL	cd_8_group_4628	cd_4_group_8378	-
PDT002830177.1	PDS000021585.99	SAMN42917221	environmental/other	cd_8_group_4628	cd_4_group_8378	-
PDT001289994.1	PDS000021585.99	SAMN27620215	clinical	cd_8_group_4628	cd_4_group_8378	cd_2_group_7518
PDT001290580.1	PDS000021585.99	SAMN27632040	clinical	cd_8_group_4628	cd_4_group_8378	cd_2_group_7518
PDT002638220.1	PDS000021585.99	SAMEA117562002	NULL	cd_8_group_4628	cd_4_group_8378	cd_2_group_7518
PDT002638406.1	PDS000021585.99	SAMEA117562025	NULL	cd_8_group_4628	cd_4_group_8378	cd_2_group_7518
PDT000554601.1	PDS000048785.39	SAMN12476697	clinical	cd_8_group_4629	cd_4_group_4394	cd_2_group_3718
PDT000554667.1	PDS000048785.39	SAMN12492114	clinical	cd_8_group_4629	cd_4_group_4394	cd_2_group_3718
PDT000555217.1	PDS000048785.39	SAMN12495355	clinical	cd_8_group_4629	cd_4_group_4394	cd_2_group_3718
PDT000109913.3	PDS000020905.74	SAMN03358091	NULL	cd_8_group_463	cd_4_group_393	-
PDT000146878.3	PDS000020905.74	SAMN04532228	NULL	cd_8_group_463	cd_4_group_393	-
PDT000554630.1	PDS000090420.1	SAMN12492110	clinical	cd_8_group_4630	-	-
PDT001046918.1	PDS000090420.1	SAMEA4697631	NULL	cd_8_group_4630	-	-
PDT000626617.1	PDS000048810.6	SAMN13253849	environmental/other	cd_8_group_4631	-	-
PDT000554638.1	PDS000048810.6	SAMN12492095	environmental/other	cd_8_group_4631	cd_4_group_4398	cd_2_group_3723
PDT000554889.1	PDS000048810.6	SAMN12492420	environmental/other	cd_8_group_4631	cd_4_group_4398	cd_2_group_3723
PDT000555290.1	PDS000048810.6	SAMN12495421	environmental/other	cd_8_group_4631	cd_4_group_4398	cd_2_group_3723
PDT000555395.1	PDS000048810.6	SAMN12495551	environmental/other	cd_8_group_4631	cd_4_group_4398	cd_2_group_3723
PDT000807647.2	PDS000048810.6	SAMN15783922	environmental/other	cd_8_group_4631	cd_4_group_4398	cd_2_group_3723
PDT000560030.1	PDS000048819.47	SAMN12550192	clinical	cd_8_group_4632	-	-
PDT000567567.1	PDS000048819.47	SAMN12594072	clinical	cd_8_group_4632	-	-
PDT000573980.1	PDS000048819.47	SAMN12631062	clinical	cd_8_group_4632	-	-
PDT000711137.1	PDS000048819.47	SAMN14418109	clinical	cd_8_group_4632	-	-
PDT001740293.1	PDS000048819.47	SAMEA5554480	NULL	cd_8_group_4632	-	-
PDT001745876.1	PDS000048819.47	SAMEA4443317	NULL	cd_8_group_4632	-	-
PDT001747391.1	PDS000048819.47	SAMEA2275104	NULL	cd_8_group_4632	-	-
PDT001748460.1	PDS000048819.47	SAMEA2613135	NULL	cd_8_group_4632	-	-
PDT001907277.1	PDS000048819.47	SAMEA114408851	NULL	cd_8_group_4632	-	-
PDT001914593.1	PDS000048819.47	SAMEA114462149	NULL	cd_8_group_4632	-	-
PDT002384481.1	PDS000048819.47	SAMEA116043666	NULL	cd_8_group_4632	-	-
PDT002591308.1	PDS000048819.47	SAMN46408976	clinical	cd_8_group_4632	-	-
PDT002597378.1	PDS000048819.47	SAMN46438976	clinical	cd_8_group_4632	-	-
PDT002597695.1	PDS000048819.47	SAMN46439734	clinical	cd_8_group_4632	-	-
PDT002598560.1	PDS000048819.47	SAMN46478408	clinical	cd_8_group_4632	-	-
PDT002599465.1	PDS000048819.47	SAMN46491653	clinical	cd_8_group_4632	-	-
PDT002599494.1	PDS000048819.47	SAMN46491682	clinical	cd_8_group_4632	-	-
PDT002602851.1	PDS000048819.47	SAMN46512591	clinical	cd_8_group_4632	-	-
PDT002642933.1	PDS000048819.47	SAMN47005957	clinical	cd_8_group_4632	-	-
PDT002671811.1	PDS000048819.47	SAMEA117810375	NULL	cd_8_group_4632	-	-
PDT002678594.1	PDS000048819.47	SAMEA117826433	NULL	cd_8_group_4632	-	-
PDT001907276.1	PDS000048819.47	SAMEA114408846	NULL	cd_8_group_4632	cd_4_group_11860	cd_2_group_11047
PDT002567323.1	PDS000048819.47	SAMN46268408	clinical	cd_8_group_4632	cd_4_group_11860	cd_2_group_11047
PDT002582811.1	PDS000048819.47	SAMN46294410	clinical	cd_8_group_4632	cd_4_group_11860	cd_2_group_11047
PDT002587952.1	PDS000048819.47	SAMN46348865	clinical	cd_8_group_4632	cd_4_group_11860	cd_2_group_11047
PDT002616311.1	PDS000048819.47	SAMN46736891	clinical	cd_8_group_4632	cd_4_group_11860	cd_2_group_11047
PDT002567191.1	PDS000048819.47	SAMN46268107	clinical	cd_8_group_4632	cd_4_group_13489	-
PDT002591482.1	PDS000048819.47	SAMN46416884	clinical	cd_8_group_4632	cd_4_group_13489	-
PDT002666880.1	PDS000048819.47	SAMEA117734795	clinical	cd_8_group_4632	cd_4_group_13489	-
PDT002678575.1	PDS000048819.47	SAMEA117826381	NULL	cd_8_group_4632	cd_4_group_13489	-
PDT002678950.1	PDS000048819.47	SAMEA117826418	NULL	cd_8_group_4632	cd_4_group_13489	-
PDT002567316.1	PDS000048819.47	SAMN46268395	clinical	cd_8_group_4632	cd_4_group_13489	cd_2_group_12736
PDT002591100.1	PDS000048819.47	SAMN46407913	clinical	cd_8_group_4632	cd_4_group_13489	cd_2_group_12736
PDT002603155.1	PDS000048819.47	SAMN46513089	clinical	cd_8_group_4632	cd_4_group_13489	cd_2_group_12736
PDT002614939.1	PDS000048819.47	SAMN46724354	clinical	cd_8_group_4632	cd_4_group_13489	cd_2_group_12736
PDT002568061.1	PDS000048819.47	SAMN46281996	clinical	cd_8_group_4632	cd_4_group_13534	-
PDT002781476.1	PDS000048819.47	SAMEA118328699	NULL	cd_8_group_4632	cd_4_group_13534	-
PDT002568097.1	PDS000048819.47	SAMN46282319	clinical	cd_8_group_4632	cd_4_group_13534	cd_2_group_12764
PDT002599401.1	PDS000048819.47	SAMN46491059	clinical	cd_8_group_4632	cd_4_group_13534	cd_2_group_12764
PDT002614975.1	PDS000048819.47	SAMN46724596	clinical	cd_8_group_4632	cd_4_group_13534	cd_2_group_13428
PDT002672660.1	PDS000048819.47	SAMEA117810420	NULL	cd_8_group_4632	cd_4_group_13534	cd_2_group_13428
PDT002673884.1	PDS000048819.47	SAMEA117810609	NULL	cd_8_group_4632	cd_4_group_13534	cd_2_group_13833
PDT002673885.1	PDS000048819.47	SAMEA117810611	NULL	cd_8_group_4632	cd_4_group_13534	cd_2_group_13833
PDT002589690.1	PDS000048819.47	SAMN46384861	clinical	cd_8_group_4632	cd_4_group_13714	cd_2_group_12972
PDT002589774.1	PDS000048819.47	SAMN46385788	clinical	cd_8_group_4632	cd_4_group_13714	cd_2_group_12972
PDT002616248.1	PDS000048819.47	SAMN46736769	clinical	cd_8_group_4632	cd_4_group_14136	cd_2_group_13439
PDT002616285.1	PDS000048819.47	SAMN46736846	clinical	cd_8_group_4632	cd_4_group_14136	cd_2_group_13439
PDT002906976.1	PDS000048819.47	SAMN51000564	clinical	cd_8_group_4632	cd_4_group_15118	cd_2_group_14520
PDT002906981.1	PDS000048819.47	SAMN51001165	clinical	cd_8_group_4632	cd_4_group_15118	cd_2_group_14520
PDT000559596.1	PDS000048819.47	SAMN12547229	clinical	cd_8_group_4632	cd_4_group_4399	-
PDT000560165.1	PDS000048819.47	SAMN12550319	environmental/other	cd_8_group_4632	cd_4_group_4399	-
PDT000564592.1	PDS000048819.47	SAMN12574166	clinical	cd_8_group_4632	cd_4_group_4399	-
PDT000571899.1	PDS000048819.47	SAMN12622041	clinical	cd_8_group_4632	cd_4_group_4399	-
PDT001755484.1	PDS000048819.47	SAMEA103920110	NULL	cd_8_group_4632	cd_4_group_4399	-
PDT002567101.1	PDS000048819.47	SAMN46267245	clinical	cd_8_group_4632	cd_4_group_4399	-
PDT002567397.1	PDS000048819.47	SAMN46268655	clinical	cd_8_group_4632	cd_4_group_4399	-
PDT000554640.1	PDS000048819.47	SAMN12492108	environmental/other	cd_8_group_4632	cd_4_group_4399	cd_2_group_3724
PDT000556201.1	PDS000048819.47	SAMN12499926	clinical	cd_8_group_4632	cd_4_group_4399	cd_2_group_3724
PDT000558956.1	PDS000048819.47	SAMN12539168	clinical	cd_8_group_4632	cd_4_group_4399	cd_2_group_3724
PDT000563386.1	PDS000048819.47	SAMN12568288	clinical	cd_8_group_4632	cd_4_group_4399	cd_2_group_3724
PDT000566976.1	PDS000048819.47	SAMN12590387	clinical	cd_8_group_4632	cd_4_group_4399	cd_2_group_3724
PDT000568303.1	PDS000048819.47	SAMN12597820	clinical	cd_8_group_4632	cd_4_group_4399	cd_2_group_3724
PDT000568500.1	PDS000048819.47	SAMN12598014	clinical	cd_8_group_4632	cd_4_group_4399	cd_2_group_3724
PDT000854533.1	PDS000048819.47	SAMN16363656	clinical	cd_8_group_4632	cd_4_group_4399	cd_2_group_3724
PDT001740389.1	PDS000048819.47	SAMEA5554529	NULL	cd_8_group_4632	cd_4_group_4399	cd_2_group_3724
PDT000567057.1	PDS000048819.47	SAMN12590704	clinical	cd_8_group_4632	cd_4_group_4399	cd_2_group_4240
PDT000567085.1	PDS000048819.47	SAMN12590748	clinical	cd_8_group_4632	cd_4_group_4399	cd_2_group_4240
PDT000570552.1	PDS000048819.47	SAMN12617638	clinical	cd_8_group_4632	cd_4_group_4399	cd_2_group_4449
PDT001745235.1	PDS000048819.47	SAMEA3711371	NULL	cd_8_group_4632	cd_4_group_4399	cd_2_group_4449
PDT000571579.1	PDS000048819.47	SAMN12621911	clinical	cd_8_group_4632	cd_4_group_4399	cd_2_group_4478
PDT000573543.1	PDS000048819.47	SAMN12629005	clinical	cd_8_group_4632	cd_4_group_4399	cd_2_group_4478
PDT000555417.1	PDS000048819.47	SAMN12495570	environmental/other	cd_8_group_4632	cd_4_group_4480	-
PDT000558871.1	PDS000048819.47	SAMN12538971	clinical	cd_8_group_4632	cd_4_group_4480	cd_2_group_3947
PDT000558959.1	PDS000048819.47	SAMN12539111	clinical	cd_8_group_4632	cd_4_group_4480	cd_2_group_3947
PDT000559620.1	PDS000048819.47	SAMN12547289	clinical	cd_8_group_4632	cd_4_group_4480	cd_2_group_3947
PDT000560145.1	PDS000048819.47	SAMN12550315	clinical	cd_8_group_4632	cd_4_group_4480	cd_2_group_3947
PDT000564490.1	PDS000048819.47	SAMN12573899	clinical	cd_8_group_4632	cd_4_group_4893	-
PDT000564495.1	PDS000048819.47	SAMN12573915	clinical	cd_8_group_4632	cd_4_group_4893	-
PDT000577158.1	PDS000048819.47	SAMN12662868	clinical	cd_8_group_4632	cd_4_group_4893	cd_2_group_4698
PDT000578459.1	PDS000048819.47	SAMN12669569	clinical	cd_8_group_4632	cd_4_group_4893	cd_2_group_4698
PDT000579488.1	PDS000048819.47	SAMN12673101	clinical	cd_8_group_4632	cd_4_group_4893	cd_2_group_4698
PDT002601088.1	PDS000147022.26	SAMN46506273	clinical	cd_8_group_4633	-	-
PDT002611432.1	PDS000147022.26	SAMN46584994	clinical	cd_8_group_4633	-	-
PDT000554647.1	PDS000147022.26	SAMN12492107	environmental/other	cd_8_group_4633	cd_4_group_4402	-
PDT000560142.1	PDS000147022.26	SAMN12550303	clinical	cd_8_group_4633	cd_4_group_4402	-
PDT000554648.1	PDS000048809.2	SAMN12492103	clinical	cd_8_group_4634	cd_4_group_4403	cd_2_group_3727
PDT000555260.1	PDS000048809.2	SAMN12495401	clinical	cd_8_group_4634	cd_4_group_4403	cd_2_group_3727
PDT000555361.1	PDS000048809.2	SAMN12495537	clinical	cd_8_group_4634	cd_4_group_4403	cd_2_group_3727
PDT000554650.1	PDS000161520.47	SAMN12492113	clinical	cd_8_group_4635	cd_4_group_4405	cd_2_group_3728
PDT000554966.1	PDS000161520.47	SAMN12492501	clinical	cd_8_group_4635	cd_4_group_4405	cd_2_group_3728
PDT000554653.1	PDS000060291.1	SAMN12492139	environmental/other	cd_8_group_4636	cd_4_group_4406	cd_2_group_3729
PDT000711461.1	PDS000060291.1	SAMN14420763	environmental/other	cd_8_group_4636	cd_4_group_4406	cd_2_group_3729
PDT000554659.1	PDS000048808.1	SAMN12492118	environmental/other	cd_8_group_4637	-	-
PDT000554825.1	PDS000048808.1	SAMN12492361	environmental/other	cd_8_group_4637	cd_4_group_4431	cd_2_group_3752
PDT000554956.1	PDS000048808.1	SAMN12492504	environmental/other	cd_8_group_4637	cd_4_group_4431	cd_2_group_3752
PDT000556410.1	PDS000048755.73	SAMN12499373	environmental/other	cd_8_group_4638	cd_4_group_4408	-
PDT000554668.1	PDS000048755.73	SAMN12492150	clinical	cd_8_group_4638	cd_4_group_4408	cd_2_group_3731
PDT000569239.1	PDS000048755.73	SAMN12603747	clinical	cd_8_group_4638	cd_4_group_4408	cd_2_group_3731
PDT000569321.1	PDS000048755.73	SAMN12604001	clinical	cd_8_group_4638	cd_4_group_4408	cd_2_group_3731
PDT000554672.1	PDS000048798.4	SAMN12492116	environmental/other	cd_8_group_4639	-	-
PDT000554868.1	PDS000048798.4	SAMN12492399	environmental/other	cd_8_group_4639	-	-
PDT000109924.3	PDS000052395.1	SAMN03358102	NULL	cd_8_group_464	cd_4_group_394	cd_2_group_315
PDT000146879.3	PDS000052395.1	SAMN04532229	NULL	cd_8_group_464	cd_4_group_394	cd_2_group_315
PDT000554674.1	PDS000238112.18	SAMN12492134	clinical	cd_8_group_4640	cd_4_group_4409	-
PDT000555137.1	PDS000238112.18	SAMN12495270	clinical	cd_8_group_4640	cd_4_group_4409	-
PDT000554676.1	PDS000060203.1	SAMN12492146	environmental/other	cd_8_group_4641	cd_4_group_4410	cd_2_group_3732
PDT000711186.1	PDS000060203.1	SAMN14418226	environmental/other	cd_8_group_4641	cd_4_group_4410	cd_2_group_3732
PDT000554678.1	PDS000161633.2	SAMN12492142	environmental/other	cd_8_group_4642	cd_4_group_4412	-
PDT001916594.1	PDS000161633.2	SAMEA114072142	NULL	cd_8_group_4642	cd_4_group_4412	-
PDT000554682.1	PDS000216496.11	SAMN12492161	clinical	cd_8_group_4643	-	-
PDT000629789.1	PDS000216496.11	SAMN13268915	clinical	cd_8_group_4643	-	-
PDT000873898.1	PDS000216496.11	SAMN16616009	clinical	cd_8_group_4643	-	-
PDT001756555.1	PDS000216496.11	SAMEA7632535	NULL	cd_8_group_4643	-	-
PDT001835756.1	PDS000216496.11	SAMEA112765583	NULL	cd_8_group_4643	-	-
PDT001835875.1	PDS000216496.11	SAMEA112765643	NULL	cd_8_group_4643	-	-
PDT002455301.1	PDS000216496.11	SAMN44379226	clinical	cd_8_group_4643	-	-
PDT002591305.1	PDS000216496.11	SAMN46408970	clinical	cd_8_group_4643	-	-
PDT002591438.1	PDS000216496.11	SAMN46416846	clinical	cd_8_group_4643	-	-
PDT002593697.1	PDS000216496.11	SAMN46422815	clinical	cd_8_group_4643	-	-
PDT002665311.1	PDS000216496.11	SAMEA117733067	clinical	cd_8_group_4643	-	-
PDT002666656.1	PDS000216496.11	SAMEA117734540	clinical	cd_8_group_4643	-	-
PDT001756324.1	PDS000216496.11	SAMEA7632302	clinical	cd_8_group_4643	cd_4_group_10667	-
PDT001835813.1	PDS000216496.11	SAMEA112765465	NULL	cd_8_group_4643	cd_4_group_10667	-
PDT001835884.1	PDS000216496.11	SAMEA112765491	NULL	cd_8_group_4643	cd_4_group_10667	-
PDT002229346.1	PDS000216496.11	SAMN42051376	clinical	cd_8_group_4643	cd_4_group_10667	-
PDT002455333.1	PDS000216496.11	SAMN44379248	clinical	cd_8_group_4643	cd_4_group_10667	-
PDT002666190.1	PDS000216496.11	SAMEA117734067	clinical	cd_8_group_4643	cd_4_group_10667	-
PDT002638226.1	PDS000216496.11	SAMEA117562022	NULL	cd_8_group_4643	cd_4_group_10667	cd_2_group_13526
PDT002638542.1	PDS000216496.11	SAMEA117563040	NULL	cd_8_group_4643	cd_4_group_10667	cd_2_group_13526
PDT001753176.1	PDS000216496.11	SAMEA6936510	clinical	cd_8_group_4643	cd_4_group_10667	cd_2_group_9846
PDT001756277.1	PDS000216496.11	SAMEA7632255	clinical	cd_8_group_4643	cd_4_group_10667	cd_2_group_9846
PDT001835757.1	PDS000216496.11	SAMEA112765641	NULL	cd_8_group_4643	cd_4_group_11574	cd_2_group_10738
PDT001835967.1	PDS000216496.11	SAMEA112765677	NULL	cd_8_group_4643	cd_4_group_11574	cd_2_group_10738
PDT002455376.1	PDS000216496.11	SAMN44379227	clinical	cd_8_group_4643	cd_4_group_11574	cd_2_group_10738
PDT001835790.1	PDS000216496.11	SAMEA112765659	NULL	cd_8_group_4643	cd_4_group_11580	-
PDT001835792.1	PDS000216496.11	SAMEA112765612	NULL	cd_8_group_4643	cd_4_group_11580	-
PDT002665208.1	PDS000216496.11	SAMEA117732975	clinical	cd_8_group_4643	cd_4_group_14312	cd_2_group_13638
PDT002665270.1	PDS000216496.11	SAMEA117733024	clinical	cd_8_group_4643	cd_4_group_14312	cd_2_group_13638
PDT002666323.1	PDS000216496.11	SAMEA117734203	clinical	cd_8_group_4643	cd_4_group_14422	-
PDT002666521.1	PDS000216496.11	SAMEA117734402	clinical	cd_8_group_4643	cd_4_group_14422	-
PDT000554683.1	PDS000048937.11	SAMN12492144	clinical	cd_8_group_4644	-	-
PDT002698836.1	PDS000048937.11	SAMN47788358	clinical	cd_8_group_4644	-	-
PDT002851479.1	PDS000048937.11	SAMN50232265	clinical	cd_8_group_4644	-	-
PDT002666586.1	PDS000048937.11	SAMEA117734470	clinical	cd_8_group_4644	cd_4_group_14442	cd_2_group_13781
PDT002666592.1	PDS000048937.11	SAMEA117734476	clinical	cd_8_group_4644	cd_4_group_14442	cd_2_group_13781
PDT002666602.1	PDS000048937.11	SAMEA117734486	clinical	cd_8_group_4644	cd_4_group_14442	cd_2_group_13781
PDT002666610.1	PDS000048937.11	SAMEA117734494	clinical	cd_8_group_4644	cd_4_group_14442	cd_2_group_13781
PDT002666904.1	PDS000048937.11	SAMEA117734821	clinical	cd_8_group_4644	cd_4_group_14442	cd_2_group_13781
PDT000554687.1	PDS000147114.17	SAMN12492152	environmental/other	cd_8_group_4645	-	-
PDT001748092.1	PDS000147114.17	SAMEA2361663	NULL	cd_8_group_4645	-	-
PDT000554697.1	PDS000049142.12	SAMN12492172	clinical	cd_8_group_4646	-	-
PDT001739470.1	PDS000049142.12	SAMEA14035739	clinical	cd_8_group_4646	-	-
PDT001754712.1	PDS000049142.12	SAMEA54948418	NULL	cd_8_group_4646	-	-
PDT001808296.1	PDS000049142.12	SAMN32306078	clinical	cd_8_group_4646	-	-
PDT001808306.1	PDS000049142.12	SAMN32306066	clinical	cd_8_group_4646	-	-
PDT001808310.1	PDS000049142.12	SAMN32306061	clinical	cd_8_group_4646	-	-
PDT001808322.1	PDS000049142.12	SAMN32306051	clinical	cd_8_group_4646	-	-
PDT000554699.1	PDS000049077.1	SAMN12492191	environmental/other	cd_8_group_4647	-	-
PDT000555821.1	PDS000049077.1	SAMN12500055	environmental/other	cd_8_group_4647	-	-
PDT000555193.1	PDS000048781.2	SAMN12495350	clinical	cd_8_group_4648	-	-
PDT000554706.1	PDS000048781.2	SAMN12492165	clinical	cd_8_group_4648	cd_4_group_4416	-
PDT002618145.1	PDS000048781.2	SAMN46745237	clinical	cd_8_group_4648	cd_4_group_4416	-
PDT000554709.1	PDS000048804.1	SAMN12492173	clinical	cd_8_group_4649	cd_4_group_4418	cd_2_group_3739
PDT000554724.1	PDS000048804.1	SAMN12492199	clinical	cd_8_group_4649	cd_4_group_4418	cd_2_group_3739
PDT000555218.1	PDS000048804.1	SAMN12495353	clinical	cd_8_group_4649	cd_4_group_4418	cd_2_group_3739
PDT001094556.1	PDS000052406.3	SAMN04323543	clinical	cd_8_group_465	-	-
PDT001746454.1	PDS000052406.3	SAMEA2237352	NULL	cd_8_group_465	-	-
PDT000109928.3	PDS000052406.3	SAMN03358106	NULL	cd_8_group_465	cd_4_group_395	cd_2_group_316
PDT000146752.3	PDS000052406.3	SAMN04532192	NULL	cd_8_group_465	cd_4_group_395	cd_2_group_316
PDT000554720.1	PDS000048843.59	SAMN12492180	clinical	cd_8_group_4650	-	-
PDT000575564.1	PDS000048843.59	SAMN12648814	clinical	cd_8_group_4650	-	-
PDT001745779.1	PDS000048843.59	SAMEA4443297	NULL	cd_8_group_4650	-	-
PDT001907248.1	PDS000048843.59	SAMEA114408759	NULL	cd_8_group_4650	-	-
PDT001907407.1	PDS000048843.59	SAMEA114408524	NULL	cd_8_group_4650	-	-
PDT002607618.1	PDS000048843.59	SAMN46533388	clinical	cd_8_group_4650	-	-
PDT002612544.1	PDS000048843.59	SAMN46712504	clinical	cd_8_group_4650	-	-
PDT002591258.1	PDS000048843.59	SAMN46408150	clinical	cd_8_group_4650	cd_4_group_13759	cd_2_group_13029
PDT002611280.1	PDS000048843.59	SAMN46581947	clinical	cd_8_group_4650	cd_4_group_13759	cd_2_group_13029
PDT000555848.1	PDS000048843.59	SAMN12500042	clinical	cd_8_group_4650	cd_4_group_4518	-
PDT002384377.1	PDS000048843.59	SAMEA116043496	NULL	cd_8_group_4650	cd_4_group_4518	-
PDT002567367.1	PDS000048843.59	SAMN46268471	clinical	cd_8_group_4650	cd_4_group_4518	-
PDT002568140.1	PDS000048843.59	SAMN46282341	clinical	cd_8_group_4650	cd_4_group_4518	-
PDT002599386.1	PDS000048843.59	SAMN46491046	clinical	cd_8_group_4650	cd_4_group_4518	-
PDT002609117.1	PDS000048843.59	SAMN46547346	clinical	cd_8_group_4650	cd_4_group_4518	-
PDT002611282.1	PDS000048843.59	SAMN46581941	clinical	cd_8_group_4650	cd_4_group_4518	-
PDT002614672.1	PDS000048843.59	SAMN46723688	clinical	cd_8_group_4650	cd_4_group_4518	-
PDT002616110.1	PDS000048843.59	SAMN46736610	clinical	cd_8_group_4650	cd_4_group_4518	-
PDT000569249.1	PDS000048843.59	SAMN12603492	clinical	cd_8_group_4650	cd_4_group_4518	cd_2_group_4384
PDT000573955.1	PDS000048843.59	SAMN12631053	environmental/other	cd_8_group_4650	cd_4_group_4518	cd_2_group_4384
PDT000576380.1	PDS000048843.59	SAMN12659254	clinical	cd_8_group_4650	cd_4_group_4518	cd_2_group_4384
PDT000576386.1	PDS000048843.59	SAMN12659293	clinical	cd_8_group_4650	cd_4_group_4518	cd_2_group_4384
PDT000578446.1	PDS000048843.59	SAMN12669571	environmental/other	cd_8_group_4650	cd_4_group_4518	cd_2_group_4384
PDT001741336.1	PDS000048843.59	SAMN08125701	clinical	cd_8_group_4650	cd_4_group_4518	cd_2_group_4384
PDT001745900.1	PDS000048843.59	SAMEA4443440	NULL	cd_8_group_4650	cd_4_group_4518	cd_2_group_4384
PDT001759187.1	PDS000048843.59	SAMEA13187589	NULL	cd_8_group_4650	cd_4_group_4518	cd_2_group_4384
PDT001914565.1	PDS000048843.59	SAMEA114462073	NULL	cd_8_group_4650	cd_4_group_4518	cd_2_group_4384
PDT002567136.1	PDS000048843.59	SAMN46267374	clinical	cd_8_group_4650	cd_4_group_4518	cd_2_group_4384
PDT002567333.1	PDS000048843.59	SAMN46268430	clinical	cd_8_group_4650	cd_4_group_4518	cd_2_group_4384
PDT002568088.1	PDS000048843.59	SAMN46282004	clinical	cd_8_group_4650	cd_4_group_4518	cd_2_group_4384
PDT002601374.1	PDS000048843.59	SAMN46506621	clinical	cd_8_group_4650	cd_4_group_4518	cd_2_group_4384
PDT002603176.1	PDS000048843.59	SAMN46513100	clinical	cd_8_group_4650	cd_4_group_4518	cd_2_group_4384
PDT002609012.1	PDS000048843.59	SAMN46547128	clinical	cd_8_group_4650	cd_4_group_4518	cd_2_group_4384
PDT002618021.1	PDS000048843.59	SAMN46743844	clinical	cd_8_group_4650	cd_4_group_4518	cd_2_group_4384
PDT000626607.1	PDS000048843.59	SAMN13253841	clinical	cd_8_group_4650	cd_4_group_4518	cd_2_group_5057
PDT001916603.1	PDS000048843.59	SAMEA114072153	NULL	cd_8_group_4650	cd_4_group_4518	cd_2_group_5057
PDT000557449.1	PDS000048843.59	SAMN12509181	clinical	cd_8_group_4650	cd_4_group_4571	cd_2_group_3872
PDT000558023.1	PDS000048843.59	SAMN12528963	clinical	cd_8_group_4650	cd_4_group_4571	cd_2_group_3872
PDT000558126.1	PDS000048843.59	SAMN12529409	clinical	cd_8_group_4650	cd_4_group_4571	cd_2_group_3872
PDT000558146.1	PDS000048843.59	SAMN12529465	clinical	cd_8_group_4650	cd_4_group_4571	cd_2_group_3872
PDT000562481.1	PDS000048843.59	SAMN12558582	clinical	cd_8_group_4650	cd_4_group_4571	cd_2_group_3872
PDT000711281.1	PDS000048843.59	SAMN14418327	clinical	cd_8_group_4650	cd_4_group_4571	cd_2_group_3872
PDT000554733.1	PDS000222686.4	SAMN12492194	environmental/other	cd_8_group_4651	-	-
PDT000570592.1	PDS000222686.4	SAMN12617684	clinical	cd_8_group_4651	-	-
PDT000554734.1	PDS000223590.2	SAMN12492279	clinical	cd_8_group_4652	-	-
PDT000558887.1	PDS000223590.2	SAMN12538794	clinical	cd_8_group_4652	-	-
PDT001740277.1	PDS000223590.2	SAMEA5554587	NULL	cd_8_group_4652	-	-
PDT001746306.1	PDS000223590.2	SAMEA2237847	NULL	cd_8_group_4652	-	-
PDT001747772.1	PDS000223590.2	SAMEA2361324	NULL	cd_8_group_4652	-	-
PDT001753821.1	PDS000223590.2	SAMEA6935922	NULL	cd_8_group_4652	-	-
PDT001755223.1	PDS000223590.2	SAMEA103914352	NULL	cd_8_group_4652	-	-
PDT001959807.1	PDS000223590.2	SAMEA114462276	NULL	cd_8_group_4652	-	-
PDT002277713.1	PDS000223590.2	SAMEA114571721	NULL	cd_8_group_4652	-	-
PDT002604867.1	PDS000223590.2	SAMN46522590	clinical	cd_8_group_4652	-	-
PDT001914522.1	PDS000223590.2	SAMEA114461974	NULL	cd_8_group_4652	cd_4_group_11895	cd_2_group_11094
PDT002595462.1	PDS000223590.2	SAMN46430546	clinical	cd_8_group_4652	cd_4_group_11895	cd_2_group_11094
PDT002604617.1	PDS000223590.2	SAMN46522238	clinical	cd_8_group_4652	cd_4_group_11895	cd_2_group_11094
PDT002604669.1	PDS000223590.2	SAMN46522289	clinical	cd_8_group_4652	cd_4_group_11895	cd_2_group_11094
PDT002607538.1	PDS000223590.2	SAMN46532814	clinical	cd_8_group_4652	cd_4_group_11895	cd_2_group_11094
PDT002611310.1	PDS000223590.2	SAMN46582626	clinical	cd_8_group_4652	cd_4_group_11895	cd_2_group_11094
PDT002611426.1	PDS000223590.2	SAMN46584982	clinical	cd_8_group_4652	cd_4_group_11895	cd_2_group_11094
PDT002612514.1	PDS000223590.2	SAMN46712315	clinical	cd_8_group_4652	cd_4_group_11895	cd_2_group_11094
PDT002612583.1	PDS000223590.2	SAMN46712541	clinical	cd_8_group_4652	cd_4_group_11895	cd_2_group_11094
PDT002612613.1	PDS000223590.2	SAMN46712681	clinical	cd_8_group_4652	cd_4_group_11895	cd_2_group_11094
PDT002612693.1	PDS000223590.2	SAMN46713493	clinical	cd_8_group_4652	cd_4_group_11895	cd_2_group_11094
PDT002612700.1	PDS000223590.2	SAMN46713506	clinical	cd_8_group_4652	cd_4_group_11895	cd_2_group_11094
PDT002614894.1	PDS000223590.2	SAMN46724122	clinical	cd_8_group_4652	cd_4_group_11895	cd_2_group_11094
PDT002614941.1	PDS000223590.2	SAMN46724347	clinical	cd_8_group_4652	cd_4_group_11895	cd_2_group_11094
PDT002595559.1	PDS000223590.2	SAMN46430899	clinical	cd_8_group_4652	cd_4_group_11895	cd_2_group_13193
PDT002598742.1	PDS000223590.2	SAMN46478829	clinical	cd_8_group_4652	cd_4_group_11895	cd_2_group_13193
PDT002599305.1	PDS000223590.2	SAMN46490809	clinical	cd_8_group_4652	cd_4_group_11895	cd_2_group_13193
PDT002608983.1	PDS000223590.2	SAMN46547117	clinical	cd_8_group_4652	cd_4_group_11895	cd_2_group_13193
PDT002609286.1	PDS000223590.2	SAMN46547750	clinical	cd_8_group_4652	cd_4_group_11895	cd_2_group_13193
PDT002589819.1	PDS000223590.2	SAMN46388253	clinical	cd_8_group_4652	cd_4_group_13725	-
PDT002595677.1	PDS000223590.2	SAMN46431221	clinical	cd_8_group_4652	cd_4_group_13725	-
PDT002591081.1	PDS000223590.2	SAMN46407895	clinical	cd_8_group_4652	cd_4_group_13725	cd_2_group_13013
PDT002595604.1	PDS000223590.2	SAMN46431024	clinical	cd_8_group_4652	cd_4_group_13725	cd_2_group_13013
PDT002591023.1	PDS000223590.2	SAMN46407734	clinical	cd_8_group_4652	cd_4_group_13742	-
PDT002601341.1	PDS000223590.2	SAMN46506313	clinical	cd_8_group_4652	cd_4_group_13742	-
PDT000564503.1	PDS000223590.2	SAMN12573923	clinical	cd_8_group_4652	cd_4_group_4735	-
PDT001745625.1	PDS000223590.2	SAMEA4443482	NULL	cd_8_group_4652	cd_4_group_4735	-
PDT001745977.1	PDS000223590.2	SAMEA4443380	NULL	cd_8_group_4652	cd_4_group_4735	-
PDT001749077.1	PDS000223590.2	SAMEA3165145	NULL	cd_8_group_4652	cd_4_group_4735	-
PDT002601010.1	PDS000223590.2	SAMN46506100	clinical	cd_8_group_4652	cd_4_group_4735	cd_2_group_13284
PDT002607699.1	PDS000223590.2	SAMN46533518	clinical	cd_8_group_4652	cd_4_group_4735	cd_2_group_13284
PDT000560099.1	PDS000223590.2	SAMN12550252	clinical	cd_8_group_4652	cd_4_group_4735	cd_2_group_4027
PDT000562344.1	PDS000223590.2	SAMN12558447	clinical	cd_8_group_4652	cd_4_group_4735	cd_2_group_4027
PDT000562412.1	PDS000223590.2	SAMN12558525	clinical	cd_8_group_4652	cd_4_group_4735	cd_2_group_4027
PDT001746939.1	PDS000223590.2	SAMEA2274615	NULL	cd_8_group_4652	cd_4_group_4735	cd_2_group_4027
PDT001754633.1	PDS000223590.2	SAMEA54889168	NULL	cd_8_group_4652	cd_4_group_4735	cd_2_group_4027
PDT001923411.1	PDS000223590.2	SAMEA114072219	NULL	cd_8_group_4652	cd_4_group_4735	cd_2_group_4027
PDT000554740.1	PDS000049094.4	SAMN12492288	clinical	cd_8_group_4653	-	-
PDT000568482.1	PDS000049094.4	SAMN12597993	clinical	cd_8_group_4653	-	-
PDT000949363.1	PDS000049094.4	SAMN17799962	clinical	cd_8_group_4653	-	-
PDT000554751.1	PDS000046577.53	SAMN12492287	clinical	cd_8_group_4654	-	-
PDT002611555.1	PDS000046577.53	SAMN46593204	clinical	cd_8_group_4654	-	-
PDT002589950.1	PDS000046577.53	SAMN46389015	clinical	cd_8_group_4654	cd_4_group_13734	cd_2_group_12992
PDT002591447.1	PDS000046577.53	SAMN46416862	clinical	cd_8_group_4654	cd_4_group_13734	cd_2_group_12992
PDT000554782.1	PDS000046577.53	SAMN12492330	clinical	cd_8_group_4654	cd_4_group_4423	-
PDT000558366.1	PDS000046577.53	SAMN12529635	clinical	cd_8_group_4654	cd_4_group_4423	-
PDT000555176.1	PDS000238112.18	SAMN12495333	clinical	cd_8_group_4655	cd_4_group_4420	-
PDT000554764.1	PDS000238112.18	SAMN12492321	clinical	cd_8_group_4655	cd_4_group_4420	cd_2_group_3741
PDT000554774.1	PDS000238112.18	SAMN12492302	clinical	cd_8_group_4655	cd_4_group_4420	cd_2_group_3741
PDT000554915.1	PDS000238112.18	SAMN12492449	clinical	cd_8_group_4655	cd_4_group_4420	cd_2_group_3741
PDT000555406.1	PDS000238112.18	SAMN12495562	clinical	cd_8_group_4655	cd_4_group_4420	cd_2_group_3741
PDT000554770.1	PDS000048770.1	SAMN12492300	clinical	cd_8_group_4656	cd_4_group_4421	cd_2_group_3743
PDT000555407.1	PDS000048770.1	SAMN12495558	clinical	cd_8_group_4656	cd_4_group_4421	cd_2_group_3743
PDT000554795.1	PDS000048933.1	SAMN12492345	clinical	cd_8_group_4657	cd_4_group_4426	cd_2_group_3747
PDT000555775.1	PDS000048933.1	SAMN12500036	clinical	cd_8_group_4657	cd_4_group_4426	cd_2_group_3747
PDT000554810.1	PDS000048803.1	SAMN12492357	clinical	cd_8_group_4658	cd_4_group_4428	cd_2_group_3749
PDT000555433.1	PDS000048803.1	SAMN12495592	clinical	cd_8_group_4658	cd_4_group_4428	cd_2_group_3749
PDT000554811.1	PDS000048774.71	SAMN12492352	clinical	cd_8_group_4659	-	-
PDT000568499.1	PDS000048774.71	SAMN12598023	clinical	cd_8_group_4659	-	-
PDT000109932.3	PDS000052402.1	SAMN03358110	NULL	cd_8_group_466	cd_4_group_396	cd_2_group_317
PDT000146880.3	PDS000052402.1	SAMN04532230	NULL	cd_8_group_466	cd_4_group_396	cd_2_group_317
PDT000554819.1	PDS000046577.53	SAMN12492353	clinical	cd_8_group_4660	-	-
PDT002455264.1	PDS000046577.53	SAMN44379208	clinical	cd_8_group_4660	-	-
PDT002593589.1	PDS000046577.53	SAMN46422713	clinical	cd_8_group_4660	-	-
PDT000685646.1	PDS000161520.47	SAMN14113699	environmental/other	cd_8_group_4661	-	-
PDT000554821.1	PDS000161520.47	SAMN12492354	environmental/other	cd_8_group_4661	cd_4_group_4430	cd_2_group_3751
PDT000554869.1	PDS000161520.47	SAMN12492395	environmental/other	cd_8_group_4661	cd_4_group_4430	cd_2_group_3751
PDT001914501.1	PDS000048927.40	SAMEA114461919	NULL	cd_8_group_4662	-	-
PDT000554848.1	PDS000048927.40	SAMN12492380	clinical	cd_8_group_4662	cd_4_group_4433	-
PDT000556083.1	PDS000048927.40	SAMN12499449	clinical	cd_8_group_4662	cd_4_group_4433	cd_2_group_3845
PDT000804604.2	PDS000048927.40	SAMN15756178	environmental/other	cd_8_group_4662	cd_4_group_4433	cd_2_group_3845
PDT000804635.2	PDS000048927.40	SAMN15756184	environmental/other	cd_8_group_4662	cd_4_group_4433	cd_2_group_3845
PDT001184796.1	PDS000048927.40	SAMN17190242	environmental/other	cd_8_group_4662	cd_4_group_4433	cd_2_group_3845
PDT001184797.1	PDS000048927.40	SAMN17190244	environmental/other	cd_8_group_4662	cd_4_group_4433	cd_2_group_3845
PDT001184799.1	PDS000048927.40	SAMN17190243	environmental/other	cd_8_group_4662	cd_4_group_4433	cd_2_group_3845
PDT001184801.1	PDS000048927.40	SAMN17190237	environmental/other	cd_8_group_4662	cd_4_group_4433	cd_2_group_3845
PDT001184802.1	PDS000048927.40	SAMN17190236	environmental/other	cd_8_group_4662	cd_4_group_4433	cd_2_group_3845
PDT001184803.1	PDS000048927.40	SAMN17190240	environmental/other	cd_8_group_4662	cd_4_group_4433	cd_2_group_3845
PDT001184805.1	PDS000048927.40	SAMN17190238	environmental/other	cd_8_group_4662	cd_4_group_4433	cd_2_group_3845
PDT001184806.1	PDS000048927.40	SAMN17190233	environmental/other	cd_8_group_4662	cd_4_group_4433	cd_2_group_3845
PDT001184807.1	PDS000048927.40	SAMN17190235	environmental/other	cd_8_group_4662	cd_4_group_4433	cd_2_group_3845
PDT001184808.1	PDS000048927.40	SAMN17190234	environmental/other	cd_8_group_4662	cd_4_group_4433	cd_2_group_3845
PDT001184809.1	PDS000048927.40	SAMN17190231	environmental/other	cd_8_group_4662	cd_4_group_4433	cd_2_group_3845
PDT001184810.1	PDS000048927.40	SAMN17190232	environmental/other	cd_8_group_4662	cd_4_group_4433	cd_2_group_3845
PDT001184811.1	PDS000048927.40	SAMN17190230	environmental/other	cd_8_group_4662	cd_4_group_4433	cd_2_group_3845
PDT001184812.1	PDS000048927.40	SAMN17190229	environmental/other	cd_8_group_4662	cd_4_group_4433	cd_2_group_3845
PDT001184813.1	PDS000048927.40	SAMN17190228	environmental/other	cd_8_group_4662	cd_4_group_4433	cd_2_group_3845
PDT001184814.1	PDS000048927.40	SAMN17190227	environmental/other	cd_8_group_4662	cd_4_group_4433	cd_2_group_3845
PDT001184815.1	PDS000048927.40	SAMN17190226	environmental/other	cd_8_group_4662	cd_4_group_4433	cd_2_group_3845
PDT001184816.1	PDS000048927.40	SAMN17190223	environmental/other	cd_8_group_4662	cd_4_group_4433	cd_2_group_3845
PDT001184817.1	PDS000048927.40	SAMN17190225	environmental/other	cd_8_group_4662	cd_4_group_4433	cd_2_group_3845
PDT001184818.1	PDS000048927.40	SAMN17190224	environmental/other	cd_8_group_4662	cd_4_group_4433	cd_2_group_3845
PDT001184819.1	PDS000048927.40	SAMN17190221	environmental/other	cd_8_group_4662	cd_4_group_4433	cd_2_group_3845
PDT001184820.1	PDS000048927.40	SAMN17190222	environmental/other	cd_8_group_4662	cd_4_group_4433	cd_2_group_3845
PDT001184821.1	PDS000048927.40	SAMN17190220	environmental/other	cd_8_group_4662	cd_4_group_4433	cd_2_group_3845
PDT001184822.1	PDS000048927.40	SAMN17190218	environmental/other	cd_8_group_4662	cd_4_group_4433	cd_2_group_3845
PDT001184823.1	PDS000048927.40	SAMN17190219	environmental/other	cd_8_group_4662	cd_4_group_4433	cd_2_group_3845
PDT001184824.1	PDS000048927.40	SAMN17190216	environmental/other	cd_8_group_4662	cd_4_group_4433	cd_2_group_3845
PDT001184825.1	PDS000048927.40	SAMN17190215	environmental/other	cd_8_group_4662	cd_4_group_4433	cd_2_group_3845
PDT001184826.1	PDS000048927.40	SAMN17190214	environmental/other	cd_8_group_4662	cd_4_group_4433	cd_2_group_3845
PDT001184827.1	PDS000048927.40	SAMN17190217	environmental/other	cd_8_group_4662	cd_4_group_4433	cd_2_group_3845
PDT001184828.1	PDS000048927.40	SAMN17190213	environmental/other	cd_8_group_4662	cd_4_group_4433	cd_2_group_3845
PDT001184829.1	PDS000048927.40	SAMN17190211	environmental/other	cd_8_group_4662	cd_4_group_4433	cd_2_group_3845
PDT001184831.1	PDS000048927.40	SAMN17190212	environmental/other	cd_8_group_4662	cd_4_group_4433	cd_2_group_3845
PDT001750474.1	PDS000048927.40	SAMN15516412	clinical	cd_8_group_4662	cd_4_group_4433	cd_2_group_3845
PDT001750475.1	PDS000048927.40	SAMN15516376	clinical	cd_8_group_4662	cd_4_group_4433	cd_2_group_3845
PDT001750653.1	PDS000048927.40	SAMN15516383	clinical	cd_8_group_4662	cd_4_group_4433	cd_2_group_3845
PDT001779065.1	PDS000048927.40	SAMN29472573	NULL	cd_8_group_4662	cd_4_group_4433	cd_2_group_3845
PDT001779110.1	PDS000048927.40	SAMN29472627	NULL	cd_8_group_4662	cd_4_group_4433	cd_2_group_3845
PDT001779124.1	PDS000048927.40	SAMN29472614	NULL	cd_8_group_4662	cd_4_group_4433	cd_2_group_3845
PDT001779132.1	PDS000048927.40	SAMN29472606	NULL	cd_8_group_4662	cd_4_group_4433	cd_2_group_3845
PDT001779134.1	PDS000048927.40	SAMN29472605	NULL	cd_8_group_4662	cd_4_group_4433	cd_2_group_3845
PDT001779135.1	PDS000048927.40	SAMN29472604	NULL	cd_8_group_4662	cd_4_group_4433	cd_2_group_3845
PDT001779147.1	PDS000048927.40	SAMN29472593	NULL	cd_8_group_4662	cd_4_group_4433	cd_2_group_3845
PDT001779153.1	PDS000048927.40	SAMN29472587	NULL	cd_8_group_4662	cd_4_group_4433	cd_2_group_3845
PDT001906040.1	PDS000048927.40	SAMEA114071942	NULL	cd_8_group_4662	cd_4_group_4433	cd_2_group_3845
PDT000554858.1	PDS000217949.14	SAMN12492416	clinical	cd_8_group_4663	-	-
PDT000579921.1	PDS000217949.14	SAMN12673335	clinical	cd_8_group_4663	-	-
PDT001748292.1	PDS000217949.14	SAMEA2613027	NULL	cd_8_group_4663	-	-
PDT001748926.1	PDS000217949.14	SAMEA3164971	NULL	cd_8_group_4663	-	-
PDT002383847.1	PDS000217949.14	SAMEA116043660	NULL	cd_8_group_4663	-	-
PDT002567284.1	PDS000217949.14	SAMN46268371	clinical	cd_8_group_4663	-	-
PDT002591554.1	PDS000217949.14	SAMN46416969	clinical	cd_8_group_4663	-	-
PDT002591625.1	PDS000217949.14	SAMN46417005	clinical	cd_8_group_4663	-	-
PDT002593651.1	PDS000217949.14	SAMN46422840	clinical	cd_8_group_4663	-	-
PDT002601216.1	PDS000217949.14	SAMN46506549	clinical	cd_8_group_4663	-	-
PDT002601234.1	PDS000217949.14	SAMN46506561	clinical	cd_8_group_4663	-	-
PDT002611398.1	PDS000217949.14	SAMN46584420	clinical	cd_8_group_4663	-	-
PDT002612385.1	PDS000217949.14	SAMN46711885	clinical	cd_8_group_4663	-	-
PDT002616070.1	PDS000217949.14	SAMN46736562	clinical	cd_8_group_4663	-	-
PDT002618270.1	PDS000217949.14	SAMN46745742	clinical	cd_8_group_4663	-	-
PDT002736820.1	PDS000217949.14	SAMN37211795	environmental/other	cd_8_group_4663	-	-
PDT002830208.1	PDS000217949.14	SAMN42917227	environmental/other	cd_8_group_4663	-	-
PDT001779097.1	PDS000217949.14	SAMN29472544	NULL	cd_8_group_4663	cd_4_group_11298	cd_2_group_10476
PDT001779101.1	PDS000217949.14	SAMN29472540	NULL	cd_8_group_4663	cd_4_group_11298	cd_2_group_10476
PDT001779102.1	PDS000217949.14	SAMN29472539	NULL	cd_8_group_4663	cd_4_group_11298	cd_2_group_10476
PDT001887939.1	PDS000217949.14	SAMN37411165	clinical	cd_8_group_4663	cd_4_group_11786	cd_2_group_10963
PDT002612609.1	PDS000217949.14	SAMN46712684	clinical	cd_8_group_4663	cd_4_group_11786	cd_2_group_10963
PDT002567133.1	PDS000217949.14	SAMN46267294	clinical	cd_8_group_4663	cd_4_group_13472	cd_2_group_12688
PDT002618256.1	PDS000217949.14	SAMN46745710	clinical	cd_8_group_4663	cd_4_group_13472	cd_2_group_12688
PDT002567350.1	PDS000217949.14	SAMN46268455	clinical	cd_8_group_4663	cd_4_group_13515	cd_2_group_12743
PDT002591712.1	PDS000217949.14	SAMN46417115	clinical	cd_8_group_4663	cd_4_group_13515	cd_2_group_12743
PDT002586884.1	PDS000217949.14	SAMN46318119	clinical	cd_8_group_4663	cd_4_group_13626	cd_2_group_12864
PDT002597436.1	PDS000217949.14	SAMN46439222	clinical	cd_8_group_4663	cd_4_group_13626	cd_2_group_12864
PDT002599313.1	PDS000217949.14	SAMN46490806	clinical	cd_8_group_4663	cd_4_group_13626	cd_2_group_12864
PDT002591205.1	PDS000217949.14	SAMN46408063	clinical	cd_8_group_4663	cd_4_group_13753	cd_2_group_13021
PDT002609005.1	PDS000217949.14	SAMN46547148	clinical	cd_8_group_4663	cd_4_group_13753	cd_2_group_13021
PDT002612520.1	PDS000217949.14	SAMN46712451	clinical	cd_8_group_4663	cd_4_group_13753	cd_2_group_13021
PDT002591249.1	PDS000217949.14	SAMN46408147	clinical	cd_8_group_4663	cd_4_group_13758	cd_2_group_13027
PDT002593607.1	PDS000217949.14	SAMN46422736	clinical	cd_8_group_4663	cd_4_group_13758	cd_2_group_13027
PDT002593718.1	PDS000217949.14	SAMN46422847	clinical	cd_8_group_4663	cd_4_group_13758	cd_2_group_13027
PDT002602898.1	PDS000217949.14	SAMN46512641	clinical	cd_8_group_4663	cd_4_group_13758	cd_2_group_13027
PDT002632752.1	PDS000217949.14	SAMN46924219	clinical	cd_8_group_4663	cd_4_group_14183	-
PDT002673982.1	PDS000217949.14	SAMEA117810376	NULL	cd_8_group_4663	cd_4_group_14183	-
PDT002871343.1	PDS000217949.14	SAMN50442892	clinical	cd_8_group_4663	cd_4_group_15021	cd_2_group_14398
PDT002875749.1	PDS000217949.14	SAMN50534542	clinical	cd_8_group_4663	cd_4_group_15021	cd_2_group_14398
PDT002875756.1	PDS000217949.14	SAMN50534595	clinical	cd_8_group_4663	cd_4_group_15021	cd_2_group_14398
PDT002875757.1	PDS000217949.14	SAMN50534653	clinical	cd_8_group_4663	cd_4_group_15021	cd_2_group_14398
PDT002875768.1	PDS000217949.14	SAMN50534652	clinical	cd_8_group_4663	cd_4_group_15021	cd_2_group_14398
PDT002875882.1	PDS000217949.14	SAMN50534594	clinical	cd_8_group_4663	cd_4_group_15021	cd_2_group_14398
PDT000558310.1	PDS000217949.14	SAMN12529563	clinical	cd_8_group_4663	cd_4_group_4614	-
PDT000559984.1	PDS000217949.14	SAMN12550141	clinical	cd_8_group_4663	cd_4_group_4614	-
PDT000569191.1	PDS000217949.14	SAMN12603716	clinical	cd_8_group_4663	cd_4_group_4614	-
PDT000569278.1	PDS000217949.14	SAMN12603768	clinical	cd_8_group_4663	cd_4_group_4614	-
PDT001747789.1	PDS000217949.14	SAMEA2361341	NULL	cd_8_group_4663	cd_4_group_4614	-
PDT001748467.1	PDS000217949.14	SAMEA2613145	NULL	cd_8_group_4663	cd_4_group_4614	-
PDT001749355.1	PDS000217949.14	SAMEA3391445	NULL	cd_8_group_4663	cd_4_group_4614	-
PDT001749500.1	PDS000217949.14	SAMEA3391162	NULL	cd_8_group_4663	cd_4_group_4614	-
PDT001754791.1	PDS000217949.14	SAMEA55007668	NULL	cd_8_group_4663	cd_4_group_4614	-
PDT002587867.1	PDS000217949.14	SAMN46348281	clinical	cd_8_group_4663	cd_4_group_4614	-
PDT002591770.1	PDS000217949.14	SAMN46417574	clinical	cd_8_group_4663	cd_4_group_4614	-
PDT002783618.1	PDS000217949.14	SAMEA118328642	NULL	cd_8_group_4663	cd_4_group_4614	-
PDT002591033.1	PDS000217949.14	SAMN46407698	clinical	cd_8_group_4663	cd_4_group_4614	cd_2_group_13005
PDT002597395.1	PDS000217949.14	SAMN46439142	clinical	cd_8_group_4663	cd_4_group_4614	cd_2_group_13005
PDT002736801.1	PDS000217949.14	SAMN37211812	environmental/other	cd_8_group_4663	cd_4_group_4614	cd_2_group_13971
PDT002736807.1	PDS000217949.14	SAMN37211744	environmental/other	cd_8_group_4663	cd_4_group_4614	cd_2_group_13971
PDT000559389.1	PDS000217949.14	SAMN12546764	environmental/other	cd_8_group_4663	cd_4_group_4614	cd_2_group_3969
PDT000711338.1	PDS000217949.14	SAMN14418249	environmental/other	cd_8_group_4663	cd_4_group_4614	cd_2_group_3969
PDT000560016.1	PDS000217949.14	SAMN12550167	clinical	cd_8_group_4663	cd_4_group_4614	cd_2_group_4020
PDT000563293.1	PDS000217949.14	SAMN12568172	clinical	cd_8_group_4663	cd_4_group_4614	cd_2_group_4020
PDT000570538.1	PDS000217949.14	SAMN12617623	clinical	cd_8_group_4663	cd_4_group_4614	cd_2_group_4020
PDT000570737.1	PDS000217949.14	SAMN12617858	clinical	cd_8_group_4663	cd_4_group_4614	cd_2_group_4020
PDT000571773.1	PDS000217949.14	SAMN12621954	clinical	cd_8_group_4663	cd_4_group_4614	cd_2_group_4020
PDT000573397.1	PDS000217949.14	SAMN12629033	clinical	cd_8_group_4663	cd_4_group_4614	cd_2_group_4020
PDT000629865.1	PDS000217949.14	SAMN13268824	clinical	cd_8_group_4663	cd_4_group_4614	cd_2_group_4020
PDT001755233.1	PDS000217949.14	SAMEA103914362	NULL	cd_8_group_4663	cd_4_group_4614	cd_2_group_4020
PDT001755235.1	PDS000217949.14	SAMEA103914364	NULL	cd_8_group_4663	cd_4_group_4614	cd_2_group_4020
PDT001755277.1	PDS000217949.14	SAMEA103919898	NULL	cd_8_group_4663	cd_4_group_4614	cd_2_group_4020
PDT001755278.1	PDS000217949.14	SAMEA103919899	NULL	cd_8_group_4663	cd_4_group_4614	cd_2_group_4020
PDT001755310.1	PDS000217949.14	SAMEA103919932	NULL	cd_8_group_4663	cd_4_group_4614	cd_2_group_4020
PDT001755311.1	PDS000217949.14	SAMEA103919933	NULL	cd_8_group_4663	cd_4_group_4614	cd_2_group_4020
PDT002589807.1	PDS000217949.14	SAMN46388211	clinical	cd_8_group_4663	cd_4_group_4614	cd_2_group_4020
PDT002591567.1	PDS000217949.14	SAMN46416961	clinical	cd_8_group_4663	cd_4_group_4614	cd_2_group_4020
PDT002591635.1	PDS000217949.14	SAMN46417017	clinical	cd_8_group_4663	cd_4_group_4614	cd_2_group_4020
PDT002591740.1	PDS000217949.14	SAMN46417297	clinical	cd_8_group_4663	cd_4_group_4614	cd_2_group_4020
PDT002591838.1	PDS000217949.14	SAMN46417721	clinical	cd_8_group_4663	cd_4_group_4614	cd_2_group_4020
PDT002603089.1	PDS000217949.14	SAMN46513007	clinical	cd_8_group_4663	cd_4_group_4614	cd_2_group_4020
PDT002614679.1	PDS000217949.14	SAMN46723698	clinical	cd_8_group_4663	cd_4_group_4614	cd_2_group_4020
PDT000576284.1	PDS000217949.14	SAMN12659075	environmental/other	cd_8_group_4663	cd_4_group_4614	cd_2_group_4648
PDT000577212.1	PDS000217949.14	SAMN12662937	environmental/other	cd_8_group_4663	cd_4_group_4614	cd_2_group_4648
PDT001745828.1	PDS000217949.14	SAMEA4443577	NULL	cd_8_group_4663	cd_4_group_4614	cd_2_group_4648
PDT001746623.1	PDS000217949.14	SAMEA2238063	NULL	cd_8_group_4663	cd_4_group_4614	cd_2_group_4648
PDT001746687.1	PDS000217949.14	SAMEA2237599	NULL	cd_8_group_4663	cd_4_group_4614	cd_2_group_4648
PDT001746789.1	PDS000217949.14	SAMEA2274461	NULL	cd_8_group_4663	cd_4_group_4614	cd_2_group_4648
PDT001746808.1	PDS000217949.14	SAMEA2274481	NULL	cd_8_group_4663	cd_4_group_4614	cd_2_group_4648
PDT001747386.1	PDS000217949.14	SAMEA2275099	NULL	cd_8_group_4663	cd_4_group_4614	cd_2_group_4648
PDT001747712.1	PDS000217949.14	SAMEA2275449	NULL	cd_8_group_4663	cd_4_group_4614	cd_2_group_4648
PDT001748850.1	PDS000217949.14	SAMEA3164817	NULL	cd_8_group_4663	cd_4_group_4614	cd_2_group_4648
PDT001748851.1	PDS000217949.14	SAMEA3164819	NULL	cd_8_group_4663	cd_4_group_4614	cd_2_group_4648
PDT002582830.1	PDS000217949.14	SAMN46294431	clinical	cd_8_group_4663	cd_4_group_4614	cd_2_group_4648
PDT002584999.1	PDS000217949.14	SAMN46307055	clinical	cd_8_group_4663	cd_4_group_4614	cd_2_group_4648
PDT002585044.1	PDS000217949.14	SAMN46307115	clinical	cd_8_group_4663	cd_4_group_4614	cd_2_group_4648
PDT002586905.1	PDS000217949.14	SAMN46318228	clinical	cd_8_group_4663	cd_4_group_4614	cd_2_group_4648
PDT002588881.1	PDS000217949.14	SAMN46370135	clinical	cd_8_group_4663	cd_4_group_4614	cd_2_group_4648
PDT002593600.1	PDS000217949.14	SAMN46422726	clinical	cd_8_group_4663	cd_4_group_4614	cd_2_group_4648
PDT002595675.1	PDS000217949.14	SAMN46431226	clinical	cd_8_group_4663	cd_4_group_4614	cd_2_group_4648
PDT002597377.1	PDS000217949.14	SAMN46438974	clinical	cd_8_group_4663	cd_4_group_4614	cd_2_group_4648
PDT002598652.1	PDS000217949.14	SAMN46478683	clinical	cd_8_group_4663	cd_4_group_4614	cd_2_group_4648
PDT002599527.1	PDS000217949.14	SAMN46491799	clinical	cd_8_group_4663	cd_4_group_4614	cd_2_group_4648
PDT002601048.1	PDS000217949.14	SAMN46506180	clinical	cd_8_group_4663	cd_4_group_4614	cd_2_group_4648
PDT002603029.1	PDS000217949.14	SAMN46512954	clinical	cd_8_group_4663	cd_4_group_4614	cd_2_group_4648
PDT002603060.1	PDS000217949.14	SAMN46512977	clinical	cd_8_group_4663	cd_4_group_4614	cd_2_group_4648
PDT002604677.1	PDS000217949.14	SAMN46522287	clinical	cd_8_group_4663	cd_4_group_4614	cd_2_group_4648
PDT002604852.1	PDS000217949.14	SAMN46522585	clinical	cd_8_group_4663	cd_4_group_4614	cd_2_group_4648
PDT002612672.1	PDS000217949.14	SAMN46713434	clinical	cd_8_group_4663	cd_4_group_4614	cd_2_group_4648
PDT002614664.1	PDS000217949.14	SAMN46723663	clinical	cd_8_group_4663	cd_4_group_4614	cd_2_group_4648
PDT002672003.1	PDS000217949.14	SAMEA117810426	NULL	cd_8_group_4663	cd_4_group_4614	cd_2_group_4648
PDT001746621.1	PDS000217949.14	SAMEA2238059	NULL	cd_8_group_4663	cd_4_group_4614	cd_2_group_9393
PDT001749618.1	PDS000217949.14	SAMEA3391290	NULL	cd_8_group_4663	cd_4_group_4614	cd_2_group_9393
PDT000554863.1	PDS000049139.6	SAMN12492392	environmental/other	cd_8_group_4664	-	-
PDT000626603.1	PDS000049139.6	SAMN13253842	environmental/other	cd_8_group_4664	-	-
PDT002587905.1	PDS000044800.50	SAMN46348334	clinical	cd_8_group_4665	-	-
PDT000554871.1	PDS000044800.50	SAMN12492429	environmental/other	cd_8_group_4665	cd_4_group_4434	cd_2_group_3755
PDT000555199.1	PDS000044800.50	SAMN12495364	environmental/other	cd_8_group_4665	cd_4_group_4434	cd_2_group_3755
PDT000554876.1	PDS000048792.2	SAMN12492428	clinical	cd_8_group_4666	-	-
PDT001745007.1	PDS000048792.2	SAMEA3710949	NULL	cd_8_group_4666	cd_4_group_10072	cd_2_group_9218
PDT001745090.1	PDS000048792.2	SAMEA3711117	NULL	cd_8_group_4666	cd_4_group_10072	cd_2_group_9218
PDT000554898.1	PDS000048792.2	SAMN12492436	clinical	cd_8_group_4666	cd_4_group_4436	-
PDT000554957.1	PDS000048792.2	SAMN12492493	clinical	cd_8_group_4666	cd_4_group_4436	-
PDT000554895.1	PDS000191124.4	SAMN12492423	clinical	cd_8_group_4667	-	-
PDT000557414.1	PDS000191124.4	SAMN12509198	clinical	cd_8_group_4667	-	-
PDT000580633.1	PDS000191124.4	SAMN12692976	clinical	cd_8_group_4667	-	-
PDT001740352.1	PDS000191124.4	SAMEA5554558	NULL	cd_8_group_4667	-	-
PDT000554901.1	PDS000240096.4	SAMN12492432	environmental/other	cd_8_group_4668	-	-
PDT000563208.1	PDS000240096.4	SAMN12567971	clinical	cd_8_group_4668	-	-
PDT001914489.1	PDS000240096.4	SAMEA114461899	NULL	cd_8_group_4668	-	-
PDT002568090.1	PDS000240096.4	SAMN46282034	clinical	cd_8_group_4668	-	-
PDT002589536.1	PDS000240096.4	SAMN46384260	clinical	cd_8_group_4668	-	-
PDT002602895.1	PDS000240096.4	SAMN46512650	clinical	cd_8_group_4668	-	-
PDT002616296.1	PDS000240096.4	SAMN46736860	clinical	cd_8_group_4668	-	-
PDT002665815.1	PDS000240096.4	SAMEA117733593	clinical	cd_8_group_4668	cd_4_group_14382	cd_2_group_13713
PDT002666246.1	PDS000240096.4	SAMEA117734124	clinical	cd_8_group_4668	cd_4_group_14382	cd_2_group_13713
PDT000563337.1	PDS000240096.4	SAMN12568221	clinical	cd_8_group_4668	cd_4_group_4844	-
PDT001916576.1	PDS000240096.4	SAMEA114072099	NULL	cd_8_group_4668	cd_4_group_4844	-
PDT001916644.1	PDS000240096.4	SAMEA114072200	NULL	cd_8_group_4668	cd_4_group_4844	-
PDT002000241.1	PDS000240096.4	SAMEA114634186	NULL	cd_8_group_4668	cd_4_group_4844	-
PDT002598531.1	PDS000240096.4	SAMN46478183	clinical	cd_8_group_4668	cd_4_group_4844	-
PDT002604875.1	PDS000240096.4	SAMN46522586	clinical	cd_8_group_4668	cd_4_group_4844	-
PDT002614872.1	PDS000240096.4	SAMN46724032	clinical	cd_8_group_4668	cd_4_group_4844	-
PDT002337892.1	PDS000240096.4	SAMEA115419225	NULL	cd_8_group_4668	cd_4_group_4844	cd_2_group_12237
PDT002591238.1	PDS000240096.4	SAMN46408111	clinical	cd_8_group_4668	cd_4_group_4844	cd_2_group_12237
PDT002916774.1	PDS000240096.4	SAMN51206479	clinical	cd_8_group_4668	cd_4_group_4844	cd_2_group_12237
PDT002585026.1	PDS000240096.4	SAMN46307084	clinical	cd_8_group_4668	cd_4_group_4844	cd_2_group_12832
PDT002611191.1	PDS000240096.4	SAMN46578478	clinical	cd_8_group_4668	cd_4_group_4844	cd_2_group_12832
PDT000554903.1	PDS000048788.1	SAMN12492456	clinical	cd_8_group_4669	cd_4_group_4437	cd_2_group_3756
PDT000555134.1	PDS000048788.1	SAMN12495273	clinical	cd_8_group_4669	cd_4_group_4437	cd_2_group_3756
PDT000109935.3	PDS000022163.3	SAMN03358113	NULL	cd_8_group_467	cd_4_group_397	cd_2_group_318
PDT000109977.3	PDS000022163.3	SAMN03358155	NULL	cd_8_group_467	cd_4_group_397	cd_2_group_318
PDT000554908.1	PDS000094725.7	SAMN12492434	clinical	cd_8_group_4670	-	-
PDT001738410.1	PDS000094725.7	SAMN13393980	environmental/other	cd_8_group_4670	-	-
PDT001754971.1	PDS000217949.14	SAMEA70719418	NULL	cd_8_group_4671	-	-
PDT001754970.1	PDS000217949.14	SAMEA70718668	NULL	cd_8_group_4671	cd_4_group_4438	-
PDT001755224.1	PDS000217949.14	SAMEA103914353	NULL	cd_8_group_4671	cd_4_group_4438	-
PDT000554916.1	PDS000217949.14	SAMN12492452	clinical	cd_8_group_4671	cd_4_group_4438	cd_2_group_3757
PDT000555179.1	PDS000217949.14	SAMN12495325	clinical	cd_8_group_4671	cd_4_group_4438	cd_2_group_3757
PDT000555270.1	PDS000217949.14	SAMN12495427	clinical	cd_8_group_4671	cd_4_group_4438	cd_2_group_3757
PDT000555466.1	PDS000217949.14	SAMN12495434	clinical	cd_8_group_4671	cd_4_group_4438	cd_2_group_3757
PDT001743803.1	PDS000217949.14	SAMEA5328625	NULL	cd_8_group_4671	cd_4_group_4438	cd_2_group_9088
PDT001748091.1	PDS000217949.14	SAMEA2361662	NULL	cd_8_group_4671	cd_4_group_4438	cd_2_group_9088
PDT001748094.1	PDS000217949.14	SAMEA2361665	NULL	cd_8_group_4671	cd_4_group_4438	cd_2_group_9088
PDT001748356.1	PDS000217949.14	SAMEA2612916	NULL	cd_8_group_4671	cd_4_group_4438	cd_2_group_9088
PDT001754976.1	PDS000217949.14	SAMEA70723168	NULL	cd_8_group_4671	cd_4_group_4438	cd_2_group_9088
PDT001755222.1	PDS000217949.14	SAMEA103914351	NULL	cd_8_group_4671	cd_4_group_4438	cd_2_group_9088
PDT000554927.1	PDS000039560.23	SAMN12492466	environmental/other	cd_8_group_4672	-	-
PDT000568274.1	PDS000039560.23	SAMN12597797	clinical	cd_8_group_4672	-	-
PDT000554929.1	PDS000048718.3	SAMN12492461	environmental/other	cd_8_group_4673	cd_4_group_4439	cd_2_group_3760
PDT000711468.1	PDS000048718.3	SAMN14420764	environmental/other	cd_8_group_4673	cd_4_group_4439	cd_2_group_3760
PDT000554963.1	PDS000147023.8	SAMN12492509	environmental/other	cd_8_group_4674	-	-
PDT000555959.1	PDS000147023.8	SAMN12499622	environmental/other	cd_8_group_4674	-	-
PDT000617095.1	PDS000147023.8	SAMN13104988	environmental/other	cd_8_group_4674	-	-
PDT002585072.1	PDS000147023.8	SAMN46307149	clinical	cd_8_group_4674	-	-
PDT002477612.1	PDS000147023.8	SAMN37599198	environmental/other	cd_8_group_4674	cd_4_group_13346	cd_2_group_12546
PDT002477745.1	PDS000147023.8	SAMN37599208	environmental/other	cd_8_group_4674	cd_4_group_13346	cd_2_group_12546
PDT002477746.1	PDS000147023.8	SAMN37599207	environmental/other	cd_8_group_4674	cd_4_group_13346	cd_2_group_12546
PDT002477748.1	PDS000147023.8	SAMN37599206	environmental/other	cd_8_group_4674	cd_4_group_13346	cd_2_group_12546
PDT002477749.1	PDS000147023.8	SAMN37599205	environmental/other	cd_8_group_4674	cd_4_group_13346	cd_2_group_12546
PDT002477750.1	PDS000147023.8	SAMN37599204	environmental/other	cd_8_group_4674	cd_4_group_13346	cd_2_group_12546
PDT002477751.1	PDS000147023.8	SAMN37599203	environmental/other	cd_8_group_4674	cd_4_group_13346	cd_2_group_12546
PDT002477752.1	PDS000147023.8	SAMN37599202	environmental/other	cd_8_group_4674	cd_4_group_13346	cd_2_group_12546
PDT002477753.1	PDS000147023.8	SAMN37599201	environmental/other	cd_8_group_4674	cd_4_group_13346	cd_2_group_12546
PDT002477754.1	PDS000147023.8	SAMN37599200	environmental/other	cd_8_group_4674	cd_4_group_13346	cd_2_group_12546
PDT002477755.1	PDS000147023.8	SAMN37599199	environmental/other	cd_8_group_4674	cd_4_group_13346	cd_2_group_12546
PDT001747350.1	PDS000048712.22	SAMEA2275036	NULL	cd_8_group_4675	-	-
PDT001907387.1	PDS000048712.22	SAMEA114408504	NULL	cd_8_group_4675	cd_4_group_11861	cd_2_group_11048
PDT001914467.1	PDS000048712.22	SAMEA114461850	NULL	cd_8_group_4675	cd_4_group_11861	cd_2_group_11048
PDT000554968.1	PDS000048712.22	SAMN12492502	clinical	cd_8_group_4675	cd_4_group_4441	cd_2_group_3761
PDT000556425.1	PDS000048712.22	SAMN12499443	clinical	cd_8_group_4675	cd_4_group_4441	cd_2_group_3761
PDT000554969.1	PDS000191135.45	SAMN12492497	clinical	cd_8_group_4676	-	-
PDT001749509.1	PDS000191135.45	SAMEA3391171	NULL	cd_8_group_4676	-	-
PDT001747000.1	PDS000222685.9	SAMEA2274677	NULL	cd_8_group_4677	cd_4_group_10274	cd_2_group_9436
PDT001747139.1	PDS000222685.9	SAMEA2274821	NULL	cd_8_group_4677	cd_4_group_10274	cd_2_group_9436
PDT000554973.1	PDS000222685.9	SAMN12492506	clinical	cd_8_group_4677	cd_4_group_4442	-
PDT001748440.1	PDS000222685.9	SAMEA2613104	NULL	cd_8_group_4677	cd_4_group_4442	-
PDT001750936.1	PDS000222685.9	SAMN14118221	clinical	cd_8_group_4677	cd_4_group_4442	-
PDT001746982.1	PDS000222685.9	SAMEA2274658	NULL	cd_8_group_4677	cd_4_group_4442	cd_2_group_9430
PDT001746994.1	PDS000222685.9	SAMEA2274671	NULL	cd_8_group_4677	cd_4_group_4442	cd_2_group_9430
PDT002384491.1	PDS000222685.9	SAMEA116043680	NULL	cd_8_group_4677	cd_4_group_4589	-
PDT002583458.1	PDS000222685.9	SAMN46302529	clinical	cd_8_group_4677	cd_4_group_4589	-
PDT000558094.1	PDS000222685.9	SAMN12529396	clinical	cd_8_group_4677	cd_4_group_4589	cd_2_group_3894
PDT000558145.1	PDS000222685.9	SAMN12529428	clinical	cd_8_group_4677	cd_4_group_4589	cd_2_group_3894
PDT000555127.1	PDS000048787.2	SAMN12495284	clinical	cd_8_group_4678	cd_4_group_4444	cd_2_group_3762
PDT000555241.1	PDS000048787.2	SAMN12495412	clinical	cd_8_group_4678	cd_4_group_4444	cd_2_group_3762
PDT000555130.1	PDS000191172.20	SAMN12495271	environmental/other	cd_8_group_4679	-	-
PDT000560058.1	PDS000191172.20	SAMN12550240	environmental/other	cd_8_group_4679	-	-
PDT002603102.1	PDS000191172.20	SAMN46513029	clinical	cd_8_group_4679	-	-
PDT000109947.3	PDS000010589.3	SAMN03358125	NULL	cd_8_group_468	cd_4_group_398	cd_2_group_319
PDT000165034.1	PDS000010589.3	SAMN03358124	NULL	cd_8_group_468	cd_4_group_398	cd_2_group_319
PDT000555131.1	PDS000048772.1	SAMN12495277	environmental/other	cd_8_group_4680	cd_4_group_4445	cd_2_group_3763
PDT000555397.1	PDS000048772.1	SAMN12495545	environmental/other	cd_8_group_4680	cd_4_group_4445	cd_2_group_3763
PDT000555135.1	PDS000147022.26	SAMN12495287	environmental/other	cd_8_group_4681	-	-
PDT000578817.1	PDS000147022.26	SAMN12670546	clinical	cd_8_group_4681	-	-
PDT002602884.1	PDS000147022.26	SAMN46512622	clinical	cd_8_group_4681	-	-
PDT000555145.1	PDS000048786.24	SAMN12495292	clinical	cd_8_group_4682	cd_4_group_4447	cd_2_group_3764
PDT000555276.1	PDS000048786.24	SAMN12495435	clinical	cd_8_group_4682	cd_4_group_4447	cd_2_group_3764
PDT000556124.1	PDS000048786.24	SAMN12499337	clinical	cd_8_group_4682	cd_4_group_4447	cd_2_group_3764
PDT000557436.1	PDS000048786.24	SAMN12509191	clinical	cd_8_group_4682	cd_4_group_4447	cd_2_group_3764
PDT000555150.1	PDS000050279.1	SAMN12495296	clinical	cd_8_group_4683	-	-
PDT000578711.1	PDS000050279.1	SAMN12670556	clinical	cd_8_group_4683	-	-
PDT000555160.1	PDS000049066.31	SAMN12495318	clinical	cd_8_group_4684	-	-
PDT001737970.1	PDS000049066.31	SAMEA111483235	NULL	cd_8_group_4684	-	-
PDT001961578.1	PDS000049066.31	SAMEA112143433	NULL	cd_8_group_4684	-	-
PDT002120104.1	PDS000049066.31	SAMN40466980	clinical	cd_8_group_4684	-	-
PDT002120176.1	PDS000049066.31	SAMN40466906	clinical	cd_8_group_4684	-	-
PDT002593590.1	PDS000049066.31	SAMN46422716	clinical	cd_8_group_4684	-	-
PDT002638589.1	PDS000049066.31	SAMEA117563184	NULL	cd_8_group_4684	-	-
PDT002638728.1	PDS000049066.31	SAMEA117563364	NULL	cd_8_group_4684	-	-
PDT002667034.1	PDS000049066.31	SAMEA117732950	clinical	cd_8_group_4684	-	-
PDT002120081.1	PDS000049066.31	SAMN40467003	clinical	cd_8_group_4684	cd_4_group_12463	cd_2_group_11641
PDT002616074.1	PDS000049066.31	SAMN46736568	clinical	cd_8_group_4684	cd_4_group_12463	cd_2_group_11641
PDT002638180.1	PDS000049066.31	SAMEA117562327	NULL	cd_8_group_4684	cd_4_group_14206	-
PDT002667719.1	PDS000049066.31	SAMEA117562473	NULL	cd_8_group_4684	cd_4_group_14206	-
PDT002120120.1	PDS000049066.31	SAMN40466962	clinical	cd_8_group_4684	cd_4_group_4606	-
PDT000558206.1	PDS000049066.31	SAMN12529442	clinical	cd_8_group_4684	cd_4_group_4606	cd_2_group_3910
PDT000559402.1	PDS000049066.31	SAMN12546824	environmental/other	cd_8_group_4684	cd_4_group_4606	cd_2_group_3910
PDT000567064.1	PDS000049066.31	SAMN12590410	clinical	cd_8_group_4684	cd_4_group_4606	cd_2_group_3910
PDT000860507.1	PDS000049066.31	SAMN16428366	clinical	cd_8_group_4684	cd_4_group_4606	cd_2_group_3910
PDT001737714.1	PDS000044768.13	SAMEA111483385	NULL	cd_8_group_4685	-	-
PDT001746177.1	PDS000044768.13	SAMEA2237557	NULL	cd_8_group_4685	-	-
PDT001758920.1	PDS000044768.13	SAMN11254378	clinical	cd_8_group_4685	-	-
PDT002638694.1	PDS000044768.13	SAMEA117563350	NULL	cd_8_group_4685	-	-
PDT000555168.1	PDS000044768.13	SAMN12495317	clinical	cd_8_group_4685	cd_4_group_4449	-
PDT001737867.1	PDS000044768.13	SAMEA111483246	NULL	cd_8_group_4685	cd_4_group_4449	-
PDT001756732.1	PDS000044768.13	SAMEA7632712	clinical	cd_8_group_4685	cd_4_group_4449	-
PDT002637331.1	PDS000044768.13	SAMEA117562023	NULL	cd_8_group_4685	cd_4_group_4449	-
PDT001426469.1	PDS000044768.13	SAMN30933824	clinical	cd_8_group_4685	cd_4_group_8812	-
PDT002637983.1	PDS000044768.13	SAMEA117562198	NULL	cd_8_group_4685	cd_4_group_8812	-
PDT002638318.1	PDS000044768.13	SAMEA117562325	NULL	cd_8_group_4685	cd_4_group_8812	-
PDT000555344.1	PDS000048856.51	SAMN12495495	clinical	cd_8_group_4686	-	-
PDT000565191.1	PDS000048856.51	SAMN12585141	clinical	cd_8_group_4686	-	-
PDT000573349.1	PDS000048856.51	SAMN12629043	clinical	cd_8_group_4686	-	-
PDT002000211.1	PDS000048856.51	SAMEA114634040	NULL	cd_8_group_4686	-	-
PDT000555174.1	PDS000048856.51	SAMN12495334	clinical	cd_8_group_4686	cd_4_group_4450	cd_2_group_3767
PDT000555238.1	PDS000048856.51	SAMN12495390	clinical	cd_8_group_4686	cd_4_group_4450	cd_2_group_3767
PDT002618122.1	PDS000048856.51	SAMN46744317	clinical	cd_8_group_4686	cd_4_group_4919	-
PDT000565220.1	PDS000048856.51	SAMN12585198	clinical	cd_8_group_4686	cd_4_group_4919	cd_2_group_4191
PDT000568243.1	PDS000048856.51	SAMN12597760	clinical	cd_8_group_4686	cd_4_group_4919	cd_2_group_4191
PDT000573951.1	PDS000048856.51	SAMN12631129	clinical	cd_8_group_4686	cd_4_group_4919	cd_2_group_4191
PDT000576561.1	PDS000048856.51	SAMN12637448	clinical	cd_8_group_4686	cd_4_group_4919	cd_2_group_4191
PDT001754816.1	PDS000048856.51	SAMEA55026418	NULL	cd_8_group_4686	cd_4_group_4919	cd_2_group_4191
PDT000555178.1	PDS000048756.5	SAMN12495329	environmental/other	cd_8_group_4687	-	-
PDT002601093.1	PDS000048756.5	SAMN46506279	clinical	cd_8_group_4687	-	-
PDT000555188.1	PDS000048782.2	SAMN12495339	clinical	cd_8_group_4688	-	-
PDT001757534.1	PDS000048782.2	SAMN12069603	clinical	cd_8_group_4688	-	-
PDT000555198.1	PDS000048930.9	SAMN12495349	environmental/other	cd_8_group_4689	-	-
PDT000555840.1	PDS000048930.9	SAMN12499973	clinical	cd_8_group_4689	-	-
PDT000558124.1	PDS000048930.9	SAMN12529255	clinical	cd_8_group_4689	-	-
PDT001024639.1	PDS000048930.9	SAMEA4964261	NULL	cd_8_group_4689	-	-
PDT001743722.1	PDS000048930.9	SAMEA5326776	clinical	cd_8_group_4689	-	-
PDT001753545.1	PDS000048930.9	SAMEA6936507	NULL	cd_8_group_4689	-	-
PDT002588849.1	PDS000048930.9	SAMN46370059	clinical	cd_8_group_4689	-	-
PDT001750924.1	PDS000048930.9	SAMN14118231	clinical	cd_8_group_4689	cd_4_group_10497	cd_2_group_9683
PDT001750928.1	PDS000048930.9	SAMN14118227	clinical	cd_8_group_4689	cd_4_group_10497	cd_2_group_9683
PDT001750990.1	PDS000048930.9	SAMN14118172	clinical	cd_8_group_4689	cd_4_group_10510	cd_2_group_9695
PDT001750991.1	PDS000048930.9	SAMN14118171	clinical	cd_8_group_4689	cd_4_group_10510	cd_2_group_9695
PDT000555788.1	PDS000048930.9	SAMN12499323	clinical	cd_8_group_4689	cd_4_group_4503	cd_2_group_3815
PDT000558365.1	PDS000048930.9	SAMN12529603	clinical	cd_8_group_4689	cd_4_group_4503	cd_2_group_3815
PDT001743076.1	PDS000048930.9	SAMEA5327119	NULL	cd_8_group_4689	cd_4_group_9853	cd_2_group_9019
PDT001743486.1	PDS000048930.9	SAMEA5326775	clinical	cd_8_group_4689	cd_4_group_9853	cd_2_group_9019
PDT001749345.1	PDS000048930.9	SAMEA3391433	NULL	cd_8_group_4689	cd_4_group_9902	-
PDT001743427.1	PDS000048930.9	SAMEA5326772	clinical	cd_8_group_4689	cd_4_group_9902	cd_2_group_9060
PDT001743484.1	PDS000048930.9	SAMEA5326773	clinical	cd_8_group_4689	cd_4_group_9902	cd_2_group_9060
PDT001745546.1	PDS000048930.9	SAMEA3711280	NULL	cd_8_group_4689	cd_4_group_9902	cd_2_group_9276
PDT001749691.1	PDS000048930.9	SAMEA3391377	NULL	cd_8_group_4689	cd_4_group_9902	cd_2_group_9276
PDT001749497.1	PDS000048930.9	SAMEA3443702	NULL	cd_8_group_4689	cd_4_group_9902	cd_2_group_9631
PDT001749499.1	PDS000048930.9	SAMEA3391161	NULL	cd_8_group_4689	cd_4_group_9902	cd_2_group_9631
PDT001754475.1	PDS000048930.9	SAMEA54715918	NULL	cd_8_group_4689	cd_4_group_9902	cd_2_group_9881
PDT001754476.1	PDS000048930.9	SAMEA54716668	NULL	cd_8_group_4689	cd_4_group_9902	cd_2_group_9881
PDT001754478.1	PDS000048930.9	SAMEA54718168	NULL	cd_8_group_4689	cd_4_group_9902	cd_2_group_9881
PDT001754613.1	PDS000048930.9	SAMEA54836668	NULL	cd_8_group_4689	cd_4_group_9902	cd_2_group_9881
PDT001754614.1	PDS000048930.9	SAMEA54837418	NULL	cd_8_group_4689	cd_4_group_9902	cd_2_group_9881
PDT001754616.1	PDS000048930.9	SAMEA54838918	NULL	cd_8_group_4689	cd_4_group_9902	cd_2_group_9881
PDT001743482.1	PDS000048930.9	SAMEA5326774	clinical	cd_8_group_4689	cd_4_group_9907	-
PDT001753144.1	PDS000048930.9	SAMEA6936423	clinical	cd_8_group_4689	cd_4_group_9907	-
PDT000109952.3	PDS000021783.3	SAMN03358130	NULL	cd_8_group_469	cd_4_group_399	cd_2_group_320
PDT000109976.3	PDS000021783.3	SAMN03358154	NULL	cd_8_group_469	cd_4_group_399	cd_2_group_320
PDT001739309.1	PDS000146440.2	SAMEA14035578	clinical	cd_8_group_4690	-	-
PDT000555208.1	PDS000146440.2	SAMN12495376	clinical	cd_8_group_4690	cd_4_group_4451	-
PDT002593583.1	PDS000146440.2	SAMN46422710	clinical	cd_8_group_4690	cd_4_group_4451	-
PDT001737717.1	PDS000049099.15	SAMEA111483203	NULL	cd_8_group_4691	-	-
PDT001739307.1	PDS000049099.15	SAMEA14035576	clinical	cd_8_group_4691	-	-
PDT002665976.1	PDS000049099.15	SAMEA117733787	clinical	cd_8_group_4691	-	-
PDT002120071.1	PDS000049099.15	SAMN40467012	clinical	cd_8_group_4691	cd_4_group_12459	-
PDT002122243.1	PDS000049099.15	SAMN40604580	clinical	cd_8_group_4691	cd_4_group_12459	cd_2_group_11656
PDT002603181.1	PDS000049099.15	SAMN46513099	clinical	cd_8_group_4691	cd_4_group_12459	cd_2_group_11656
PDT002616448.1	PDS000049099.15	SAMN46737072	clinical	cd_8_group_4691	cd_4_group_12459	cd_2_group_11656
PDT000564392.1	PDS000049099.15	SAMN12573791	clinical	cd_8_group_4691	cd_4_group_4452	-
PDT001737922.1	PDS000049099.15	SAMEA111483215	NULL	cd_8_group_4691	cd_4_group_4452	-
PDT001961556.1	PDS000049099.15	SAMEA112143411	NULL	cd_8_group_4691	cd_4_group_4452	-
PDT000555212.1	PDS000049099.15	SAMN12495352	clinical	cd_8_group_4691	cd_4_group_4452	cd_2_group_3768
PDT001756521.1	PDS000049099.15	SAMEA7632501	clinical	cd_8_group_4691	cd_4_group_4452	cd_2_group_3768
PDT000558349.1	PDS000049099.15	SAMN12529613	clinical	cd_8_group_4691	cd_4_group_4452	cd_2_group_3921
PDT001737784.1	PDS000049099.15	SAMEA111483166	NULL	cd_8_group_4691	cd_4_group_4452	cd_2_group_3921
PDT001737997.1	PDS000049099.15	SAMEA111483164	NULL	cd_8_group_4691	cd_4_group_4452	cd_2_group_3921
PDT001757403.1	PDS000049099.15	SAMN20838375	clinical	cd_8_group_4691	cd_4_group_4452	cd_2_group_3921
PDT001785304.1	PDS000049099.15	SAMEA6828910	clinical	cd_8_group_4691	cd_4_group_4452	cd_2_group_3921
PDT000562369.1	PDS000049099.15	SAMN12558445	clinical	cd_8_group_4691	cd_4_group_4787	cd_2_group_4075
PDT000564445.1	PDS000049099.15	SAMN12573841	clinical	cd_8_group_4691	cd_4_group_4787	cd_2_group_4075
PDT000563204.1	PDS000049099.15	SAMN12567958	clinical	cd_8_group_4691	cd_4_group_4824	-
PDT001737790.1	PDS000049099.15	SAMEA111483354	NULL	cd_8_group_4691	cd_4_group_4824	-
PDT002665110.1	PDS000049099.15	SAMEA117732857	clinical	cd_8_group_4691	cd_4_group_4824	-
PDT002667054.1	PDS000049099.15	SAMEA117733650	clinical	cd_8_group_4691	cd_4_group_4824	-
PDT000555831.1	PDS000222685.9	SAMN12499642	environmental/other	cd_8_group_4692	-	-
PDT000555213.1	PDS000222685.9	SAMN12495354	environmental/other	cd_8_group_4692	cd_4_group_4453	cd_2_group_3769
PDT000555262.1	PDS000222685.9	SAMN12495404	environmental/other	cd_8_group_4692	cd_4_group_4453	cd_2_group_3769
PDT000555335.1	PDS000222685.9	SAMN12495502	environmental/other	cd_8_group_4692	cd_4_group_4453	cd_2_group_3769
PDT000555214.1	PDS000049418.59	SAMN12495346	clinical	cd_8_group_4693	-	-
PDT002585099.1	PDS000049418.59	SAMN46307199	clinical	cd_8_group_4693	-	-
PDT000555219.1	PDS000147624.6	SAMN12495360	clinical	cd_8_group_4694	-	-
PDT001960250.1	PDS000147624.6	SAMEA114462096	NULL	cd_8_group_4694	-	-
PDT002589942.1	PDS000147624.6	SAMN46388991	clinical	cd_8_group_4694	-	-
PDT002666382.1	PDS000147624.6	SAMEA117734263	clinical	cd_8_group_4694	-	-
PDT000555220.1	PDS000044828.63	SAMN12495366	environmental/other	cd_8_group_4695	-	-
PDT000556061.1	PDS000044828.63	SAMN12499517	environmental/other	cd_8_group_4695	-	-
PDT000555236.1	PDS000218420.1	SAMN12495372	environmental/other	cd_8_group_4696	cd_4_group_4456	cd_2_group_3772
PDT002618204.1	PDS000218420.1	SAMN46745413	clinical	cd_8_group_4696	cd_4_group_4456	cd_2_group_3772
PDT000555243.1	PDS000048796.66	SAMN12495383	clinical	cd_8_group_4697	cd_4_group_4458	cd_2_group_3774
PDT000556195.1	PDS000048796.66	SAMN12500032	clinical	cd_8_group_4697	cd_4_group_4458	cd_2_group_3774
PDT000555271.1	PDS000238958.9	SAMN12495451	clinical	cd_8_group_4698	cd_4_group_4461	-
PDT000579480.1	PDS000238958.9	SAMN12673082	clinical	cd_8_group_4698	cd_4_group_4461	-
PDT002593342.1	PDS000238958.9	SAMN46422467	clinical	cd_8_group_4698	cd_4_group_4461	cd_2_group_13150
PDT002593395.1	PDS000238958.9	SAMN46422505	clinical	cd_8_group_4698	cd_4_group_4461	cd_2_group_13150
PDT000555274.1	PDS000147004.2	SAMN12495437	clinical	cd_8_group_4699	cd_4_group_4462	cd_2_group_3778
PDT002618189.1	PDS000147004.2	SAMN46745351	clinical	cd_8_group_4699	cd_4_group_4462	cd_2_group_3778
PDT000063214.2	PDS000021968.380	SAMN03569410	clinical	cd_8_group_47	-	-
PDT000143337.2	PDS000021968.380	SAMN05511424	clinical	cd_8_group_47	-	-
PDT000199701.2	PDS000021968.380	SAMN06661124	environmental/other	cd_8_group_47	-	-
PDT000199767.2	PDS000021968.380	SAMN06661190	environmental/other	cd_8_group_47	-	-
PDT000203665.2	PDS000021968.380	SAMN06761290	clinical	cd_8_group_47	-	-
PDT000216088.2	PDS000021968.380	SAMN07194373	clinical	cd_8_group_47	-	-
PDT000225575.2	PDS000021968.380	SAMN07358041	clinical	cd_8_group_47	-	-
PDT000233135.2	PDS000021968.380	SAMN07501587	environmental/other	cd_8_group_47	-	-
PDT000327812.1	PDS000021968.380	SAMN09394777	clinical	cd_8_group_47	-	-
PDT000363406.1	PDS000021968.380	SAMN09783304	environmental/other	cd_8_group_47	-	-
PDT000363458.1	PDS000021968.380	SAMN09783375	environmental/other	cd_8_group_47	-	-
PDT000376110.1	PDS000021968.380	SAMN10057164	environmental/other	cd_8_group_47	-	-
PDT000434356.1	PDS000021968.380	SAMN10724699	environmental/other	cd_8_group_47	-	-
PDT000473194.1	PDS000021968.380	SAMN11047944	environmental/other	cd_8_group_47	-	-
PDT000496117.1	PDS000021968.380	SAMN11520190	environmental/other	cd_8_group_47	-	-
PDT000498911.1	PDS000021968.380	SAMN11582975	clinical	cd_8_group_47	-	-
PDT000545292.1	PDS000021968.380	SAMN12290005	environmental/other	cd_8_group_47	-	-
PDT000564874.1	PDS000021968.380	SAMN12583097	clinical	cd_8_group_47	-	-
PDT000602863.1	PDS000021968.380	SAMN12995184	clinical	cd_8_group_47	-	-
PDT000618260.1	PDS000021968.380	SAMN13117028	environmental/other	cd_8_group_47	-	-
PDT000632245.1	PDS000021968.380	SAMN13347917	clinical	cd_8_group_47	-	-
PDT000730737.1	PDS000021968.380	SAMN14791911	environmental/other	cd_8_group_47	-	-
PDT000802144.1	PDS000021968.380	SAMN15731078	environmental/other	cd_8_group_47	-	-
PDT000805971.1	PDS000021968.380	SAMN15769332	environmental/other	cd_8_group_47	-	-
PDT000848926.1	PDS000021968.380	SAMN16282218	clinical	cd_8_group_47	-	-
PDT000859455.1	PDS000021968.380	SAMN16414671	environmental/other	cd_8_group_47	-	-
PDT000893688.1	PDS000021968.380	SAMN16842651	environmental/other	cd_8_group_47	-	-
PDT000925666.1	PDS000021968.380	SAMN17175518	environmental/other	cd_8_group_47	-	-
PDT000932057.1	PDS000021968.380	SAMN17307380	environmental/other	cd_8_group_47	-	-
PDT001023131.1	PDS000021968.380	SAMN19094530	environmental/other	cd_8_group_47	-	-
PDT001044847.1	PDS000021968.380	SAMN19302383	environmental/other	cd_8_group_47	-	-
PDT001048110.1	PDS000021968.380	SAMN19341814	clinical	cd_8_group_47	-	-
PDT001097214.1	PDS000021968.380	SAMN20429519	clinical	cd_8_group_47	-	-
PDT001145236.1	PDS000021968.380	SAMN22060936	clinical	cd_8_group_47	-	-
PDT001145376.1	PDS000021968.380	SAMN20084320	environmental/other	cd_8_group_47	-	-
PDT001509669.1	PDS000021968.380	SAMN32008737	environmental/other	cd_8_group_47	-	-
PDT001544879.1	PDS000021968.380	SAMN32387044	environmental/other	cd_8_group_47	-	-
PDT001757318.1	PDS000021968.380	SAMN20838459	clinical	cd_8_group_47	-	-
PDT001757369.1	PDS000021968.380	SAMN20838353	clinical	cd_8_group_47	-	-
PDT001876831.1	PDS000021968.380	SAMN37316346	environmental/other	cd_8_group_47	-	-
PDT001983496.1	PDS000021968.380	SAMN38228073	environmental/other	cd_8_group_47	-	-
PDT002128205.1	PDS000021968.380	SAMN40708957	environmental/other	cd_8_group_47	-	-
PDT002165812.1	PDS000021968.380	SAMN41413513	clinical	cd_8_group_47	-	-
PDT002209857.1	PDS000021968.380	SAMN41865152	environmental/other	cd_8_group_47	-	-
PDT002275365.1	PDS000021968.380	SAMN42892634	environmental/other	cd_8_group_47	-	-
PDT002514897.1	PDS000021968.380	SAMN45204863	environmental/other	cd_8_group_47	-	-
PDT002851180.1	PDS000021968.380	SAMN50209885	clinical	cd_8_group_47	-	-
PDT002871558.1	PDS000021968.380	SAMN50455795	environmental/other	cd_8_group_47	-	-
PDT000171405.2	PDS000021968.380	SAMN06113222	clinical	cd_8_group_47	cd_4_group_1039	-
PDT000315057.2	PDS000021968.380	SAMN09213158	clinical	cd_8_group_47	cd_4_group_1039	-
PDT001823956.1	PDS000021968.380	SAMN36674493	environmental/other	cd_8_group_47	cd_4_group_11533	-
PDT002816989.1	PDS000021968.380	SAMN49684407	clinical	cd_8_group_47	cd_4_group_11533	cd_2_group_14293
PDT002901062.1	PDS000021968.380	SAMN50877003	environmental/other	cd_8_group_47	cd_4_group_11533	cd_2_group_14293
PDT001968070.1	PDS000021968.380	SAMN38102302	environmental/other	cd_8_group_47	cd_4_group_11968	-
PDT001923827.1	PDS000021968.380	SAMN37710872	environmental/other	cd_8_group_47	cd_4_group_11968	cd_2_group_11151
PDT001924166.1	PDS000021968.380	SAMN37710814	environmental/other	cd_8_group_47	cd_4_group_11968	cd_2_group_11151
PDT001925325.1	PDS000021968.380	SAMN37792005	environmental/other	cd_8_group_47	cd_4_group_11968	cd_2_group_11151
PDT001925596.1	PDS000021968.380	SAMN37796832	environmental/other	cd_8_group_47	cd_4_group_11968	cd_2_group_11151
PDT001940824.1	PDS000021968.380	SAMN37844049	environmental/other	cd_8_group_47	cd_4_group_11968	cd_2_group_11151
PDT002094831.1	PDS000021968.380	SAMN40218270	environmental/other	cd_8_group_47	cd_4_group_12391	-
PDT002264940.1	PDS000021968.380	SAMN42821630	clinical	cd_8_group_47	cd_4_group_12391	-
PDT002827685.1	PDS000021968.380	SAMN49827764	environmental/other	cd_8_group_47	cd_4_group_12391	-
PDT002186501.1	PDS000021968.380	SAMN41659542	environmental/other	cd_8_group_47	cd_4_group_12681	cd_2_group_11881
PDT002230096.1	PDS000021968.380	SAMN42054128	clinical	cd_8_group_47	cd_4_group_12681	cd_2_group_11881
PDT002390624.1	PDS000021968.380	SAMN43896180	environmental/other	cd_8_group_47	cd_4_group_12681	cd_2_group_11881
PDT002246543.1	PDS000021968.380	SAMN42423315	environmental/other	cd_8_group_47	cd_4_group_12769	-
PDT002658638.1	PDS000021968.380	SAMN47267140	clinical	cd_8_group_47	cd_4_group_12769	cd_2_group_13592
PDT002898102.1	PDS000021968.380	SAMN50794589	clinical	cd_8_group_47	cd_4_group_12769	cd_2_group_13592
PDT000232505.2	PDS000021968.380	SAMN07461296	clinical	cd_8_group_47	cd_4_group_1568	cd_2_group_1267
PDT000331522.1	PDS000021968.380	SAMN09434802	clinical	cd_8_group_47	cd_4_group_1568	cd_2_group_1267
PDT000340437.1	PDS000021968.380	SAMN09533732	clinical	cd_8_group_47	cd_4_group_1568	cd_2_group_1267
PDT000347958.1	PDS000021968.380	SAMN09655697	environmental/other	cd_8_group_47	cd_4_group_1568	cd_2_group_1267
PDT000350275.1	PDS000021968.380	SAMN09665102	clinical	cd_8_group_47	cd_4_group_1568	cd_2_group_1267
PDT000356812.1	PDS000021968.380	SAMN09756590	environmental/other	cd_8_group_47	cd_4_group_1568	cd_2_group_1267
PDT000356826.1	PDS000021968.380	SAMN09756567	environmental/other	cd_8_group_47	cd_4_group_1568	cd_2_group_1267
PDT000365678.1	PDS000021968.380	SAMN09866569	environmental/other	cd_8_group_47	cd_4_group_1568	cd_2_group_1267
PDT000420947.1	PDS000021968.380	SAMN10617162	environmental/other	cd_8_group_47	cd_4_group_1568	cd_2_group_1267
PDT000632047.1	PDS000021968.380	SAMN13342401	clinical	cd_8_group_47	cd_4_group_1568	cd_2_group_1267
PDT000949041.1	PDS000021968.380	SAMN17799296	clinical	cd_8_group_47	cd_4_group_1568	cd_2_group_1267
PDT000473026.1	PDS000021968.380	SAMN11047736	environmental/other	cd_8_group_47	cd_4_group_1847	-
PDT000787430.1	PDS000021968.380	SAMN15521811	clinical	cd_8_group_47	cd_4_group_1847	-
PDT000266602.2	PDS000021968.380	SAMN08040348	clinical	cd_8_group_47	cd_4_group_1847	cd_2_group_1487
PDT000306810.2	PDS000021968.380	SAMN08941563	clinical	cd_8_group_47	cd_4_group_1847	cd_2_group_1487
PDT000308902.2	PDS000021968.380	SAMN08980987	clinical	cd_8_group_47	cd_4_group_2209	-
PDT000573222.1	PDS000021968.380	SAMN12628136	clinical	cd_8_group_47	cd_4_group_2209	cd_2_group_4521
PDT000584396.1	PDS000021968.380	SAMN12725497	environmental/other	cd_8_group_47	cd_4_group_2209	cd_2_group_4521
PDT001087883.1	PDS000021968.380	SAMN20169148	environmental/other	cd_8_group_47	cd_4_group_3073	-
PDT000409522.1	PDS000021968.380	SAMN10456764	environmental/other	cd_8_group_47	cd_4_group_3073	cd_2_group_2508
PDT000434331.1	PDS000021968.380	SAMN10724708	environmental/other	cd_8_group_47	cd_4_group_3073	cd_2_group_2508
PDT000486261.1	PDS000021968.380	SAMN11348017	environmental/other	cd_8_group_47	cd_4_group_3073	cd_2_group_2508
PDT000580427.1	PDS000021968.380	SAMN12695185	environmental/other	cd_8_group_47	cd_4_group_3073	cd_2_group_2508
PDT000637642.1	PDS000021968.380	SAMN13428622	clinical	cd_8_group_47	cd_4_group_3073	cd_2_group_2508
PDT000649880.1	PDS000021968.380	SAMN13675817	clinical	cd_8_group_47	cd_4_group_3073	cd_2_group_2508
PDT000547118.1	PDS000021968.380	SAMN12336809	clinical	cd_8_group_47	cd_4_group_3073	cd_2_group_3427
PDT001349164.1	PDS000021968.380	SAMN29399175	clinical	cd_8_group_47	cd_4_group_3073	cd_2_group_3427
PDT000620764.1	PDS000021968.380	SAMN13161626	environmental/other	cd_8_group_47	cd_4_group_3073	cd_2_group_5025
PDT000622902.1	PDS000021968.380	SAMN13176299	environmental/other	cd_8_group_47	cd_4_group_3073	cd_2_group_5025
PDT000705871.1	PDS000021968.380	SAMN14291202	clinical	cd_8_group_47	cd_4_group_3073	cd_2_group_5025
PDT000785990.1	PDS000021968.380	SAMN15510104	environmental/other	cd_8_group_47	cd_4_group_3073	cd_2_group_5703
PDT000793916.1	PDS000021968.380	SAMN15594310	environmental/other	cd_8_group_47	cd_4_group_3073	cd_2_group_5703
PDT000820798.1	PDS000021968.380	SAMN15902056	environmental/other	cd_8_group_47	cd_4_group_3073	cd_2_group_5703
PDT000828426.1	PDS000021968.380	SAMN15969380	environmental/other	cd_8_group_47	cd_4_group_3073	cd_2_group_5703
PDT000838438.1	PDS000021968.380	SAMN16200600	environmental/other	cd_8_group_47	cd_4_group_3073	cd_2_group_5703
PDT000865468.1	PDS000021968.380	SAMN16435493	environmental/other	cd_8_group_47	cd_4_group_3073	cd_2_group_5703
PDT001078111.1	PDS000021968.380	SAMN19875766	environmental/other	cd_8_group_47	cd_4_group_3073	cd_2_group_5703
PDT001144456.1	PDS000021968.380	SAMN22028818	environmental/other	cd_8_group_47	cd_4_group_3073	cd_2_group_5703
PDT001154151.1	PDS000021968.380	SAMN22356258	environmental/other	cd_8_group_47	cd_4_group_3073	cd_2_group_5703
PDT000085569.2	PDS000021968.380	SAMN04125335	clinical	cd_8_group_47	cd_4_group_39	-
PDT000094296.2	PDS000021968.380	SAMN04229557	clinical	cd_8_group_47	cd_4_group_39	-
PDT000149907.2	PDS000021968.380	SAMN05804545	clinical	cd_8_group_47	cd_4_group_39	-
PDT000150949.2	PDS000021968.380	SAMN05806173	clinical	cd_8_group_47	cd_4_group_39	-
PDT000153002.2	PDS000021968.380	SAMN05916087	clinical	cd_8_group_47	cd_4_group_39	-
PDT000163399.2	PDS000021968.380	SAMN06046079	clinical	cd_8_group_47	cd_4_group_39	-
PDT000189102.2	PDS000021968.380	SAMN06352067	clinical	cd_8_group_47	cd_4_group_39	-
PDT000189113.2	PDS000021968.380	SAMN06352072	clinical	cd_8_group_47	cd_4_group_39	-
PDT000199946.2	PDS000021968.380	SAMN06661369	environmental/other	cd_8_group_47	cd_4_group_39	-
PDT000205032.2	PDS000021968.380	SAMN06826811	environmental/other	cd_8_group_47	cd_4_group_39	-
PDT000272467.2	PDS000021968.380	SAMN08167315	clinical	cd_8_group_47	cd_4_group_39	-
PDT000272468.2	PDS000021968.380	SAMN08167305	clinical	cd_8_group_47	cd_4_group_39	-
PDT000303647.2	PDS000021968.380	SAMN08873557	environmental/other	cd_8_group_47	cd_4_group_39	-
PDT000308475.2	PDS000021968.380	SAMN08976120	clinical	cd_8_group_47	cd_4_group_39	-
PDT000310548.2	PDS000021968.380	SAMN09004657	environmental/other	cd_8_group_47	cd_4_group_39	-
PDT000312579.2	PDS000021968.380	SAMN09093131	environmental/other	cd_8_group_47	cd_4_group_39	-
PDT000332031.1	PDS000021968.380	SAMN09444163	environmental/other	cd_8_group_47	cd_4_group_39	-
PDT000345431.1	PDS000021968.380	SAMN09605078	environmental/other	cd_8_group_47	cd_4_group_39	-
PDT000345563.1	PDS000021968.380	SAMN09605052	environmental/other	cd_8_group_47	cd_4_group_39	-
PDT000345782.1	PDS000021968.380	SAMN09605074	environmental/other	cd_8_group_47	cd_4_group_39	-
PDT000397524.1	PDS000021968.380	SAMN10331487	environmental/other	cd_8_group_47	cd_4_group_39	-
PDT000404796.1	PDS000021968.380	SAMN10392819	environmental/other	cd_8_group_47	cd_4_group_39	-
PDT000444759.1	PDS000021968.380	SAMN10779702	environmental/other	cd_8_group_47	cd_4_group_39	-
PDT000456267.1	PDS000021968.380	SAMN10845725	environmental/other	cd_8_group_47	cd_4_group_39	-
PDT000509730.1	PDS000021968.380	SAMN11885904	environmental/other	cd_8_group_47	cd_4_group_39	-
PDT000573215.1	PDS000021968.380	SAMN12560296	clinical	cd_8_group_47	cd_4_group_39	-
PDT000574057.1	PDS000021968.380	SAMN12633883	clinical	cd_8_group_47	cd_4_group_39	-
PDT000643557.1	PDS000021968.380	SAMN13541177	clinical	cd_8_group_47	cd_4_group_39	-
PDT000649734.1	PDS000021968.380	SAMN13656941	clinical	cd_8_group_47	cd_4_group_39	-
PDT000654090.1	PDS000021968.380	SAMN13717819	clinical	cd_8_group_47	cd_4_group_39	-
PDT000673726.1	PDS000021968.380	SAMN13961675	clinical	cd_8_group_47	cd_4_group_39	-
PDT000682769.1	PDS000021968.380	SAMN14085357	environmental/other	cd_8_group_47	cd_4_group_39	-
PDT000693834.1	PDS000021968.380	SAMN14257973	environmental/other	cd_8_group_47	cd_4_group_39	-
PDT000705878.1	PDS000021968.380	SAMN14291222	environmental/other	cd_8_group_47	cd_4_group_39	-
PDT000706446.1	PDS000021968.380	SAMN14316949	environmental/other	cd_8_group_47	cd_4_group_39	-
PDT000727383.1	PDS000021968.380	SAMN14738010	environmental/other	cd_8_group_47	cd_4_group_39	-
PDT000762214.1	PDS000021968.380	SAMN15186881	clinical	cd_8_group_47	cd_4_group_39	-
PDT000762285.1	PDS000021968.380	SAMN15187410	environmental/other	cd_8_group_47	cd_4_group_39	-
PDT000769237.1	PDS000021968.380	SAMN15325617	environmental/other	cd_8_group_47	cd_4_group_39	-
PDT000878140.1	PDS000021968.380	SAMN16650980	environmental/other	cd_8_group_47	cd_4_group_39	-
PDT000893196.1	PDS000021968.380	SAMN16833900	environmental/other	cd_8_group_47	cd_4_group_39	-
PDT000933507.1	PDS000021968.380	SAMN17348059	clinical	cd_8_group_47	cd_4_group_39	-
PDT000985374.1	PDS000021968.380	SAMN18314431	clinical	cd_8_group_47	cd_4_group_39	-
PDT000989885.1	PDS000021968.380	SAMN18447739	environmental/other	cd_8_group_47	cd_4_group_39	-
PDT001007597.1	PDS000021968.380	SAMN18779583	environmental/other	cd_8_group_47	cd_4_group_39	-
PDT001170121.1	PDS000021968.380	SAMN22929632	clinical	cd_8_group_47	cd_4_group_39	-
PDT001252275.1	PDS000021968.380	SAMN26027124	environmental/other	cd_8_group_47	cd_4_group_39	-
PDT001296698.1	PDS000021968.380	SAMN27991096	clinical	cd_8_group_47	cd_4_group_39	-
PDT001367551.1	PDS000021968.380	SAMN29888672	environmental/other	cd_8_group_47	cd_4_group_39	-
PDT001505397.1	PDS000021968.380	SAMN31942677	clinical	cd_8_group_47	cd_4_group_39	-
PDT001526568.1	PDS000021968.380	SAMN32228923	environmental/other	cd_8_group_47	cd_4_group_39	-
PDT001651253.1	PDS000021968.380	SAMN33578603	environmental/other	cd_8_group_47	cd_4_group_39	-
PDT001716206.1	PDS000021968.380	SAMN34486713	clinical	cd_8_group_47	cd_4_group_39	-
PDT001773631.1	PDS000021968.380	SAMN35679766	environmental/other	cd_8_group_47	cd_4_group_39	-
PDT001774624.1	PDS000021968.380	SAMN35686883	environmental/other	cd_8_group_47	cd_4_group_39	-
PDT001843657.1	PDS000021968.380	SAMN36872172	clinical	cd_8_group_47	cd_4_group_39	-
PDT001904179.1	PDS000021968.380	SAMN37545300	clinical	cd_8_group_47	cd_4_group_39	-
PDT001949132.1	PDS000021968.380	SAMN37907910	environmental/other	cd_8_group_47	cd_4_group_39	-
PDT002007734.1	PDS000021968.380	SAMN38442481	environmental/other	cd_8_group_47	cd_4_group_39	-
PDT002022277.1	PDS000021968.380	SAMN38755967	environmental/other	cd_8_group_47	cd_4_group_39	-
PDT002082411.1	PDS000021968.380	SAMN39995351	clinical	cd_8_group_47	cd_4_group_39	-
PDT002084333.1	PDS000021968.380	SAMN40020275	clinical	cd_8_group_47	cd_4_group_39	-
PDT002135603.1	PDS000021968.380	SAMN40904865	environmental/other	cd_8_group_47	cd_4_group_39	-
PDT002180896.1	PDS000021968.380	SAMN41581114	clinical	cd_8_group_47	cd_4_group_39	-
PDT002455220.1	PDS000021968.380	SAMN44366526	clinical	cd_8_group_47	cd_4_group_39	-
PDT002465645.1	PDS000021968.380	SAMN44723984	environmental/other	cd_8_group_47	cd_4_group_39	-
PDT002502875.1	PDS000021968.380	SAMN45106156	environmental/other	cd_8_group_47	cd_4_group_39	-
PDT002521395.1	PDS000021968.380	SAMN45233418	clinical	cd_8_group_47	cd_4_group_39	-
PDT002568977.1	PDS000021968.380	SAMN46294274	environmental/other	cd_8_group_47	cd_4_group_39	-
PDT002605176.1	PDS000021968.380	SAMN46527726	clinical	cd_8_group_47	cd_4_group_39	-
PDT002791728.1	PDS000021968.380	SAMN48852250	environmental/other	cd_8_group_47	cd_4_group_39	-
PDT002801471.1	PDS000021968.380	SAMN48982442	clinical	cd_8_group_47	cd_4_group_39	-
PDT002818010.1	PDS000021968.380	SAMN49685940	clinical	cd_8_group_47	cd_4_group_39	-
PDT002820870.1	PDS000021968.380	SAMN49722594	environmental/other	cd_8_group_47	cd_4_group_39	-
PDT002058203.1	PDS000021968.380	SAMN39486449	environmental/other	cd_8_group_47	cd_4_group_39	cd_2_group_11470
PDT002113879.1	PDS000021968.380	SAMN40477510	environmental/other	cd_8_group_47	cd_4_group_39	cd_2_group_11470
PDT000221423.2	PDS000021968.380	SAMN07279295	clinical	cd_8_group_47	cd_4_group_39	cd_2_group_1187
PDT000654097.1	PDS000021968.380	SAMN13717815	clinical	cd_8_group_47	cd_4_group_39	cd_2_group_1187
PDT002325319.1	PDS000021968.380	SAMN43225344	clinical	cd_8_group_47	cd_4_group_39	cd_2_group_12222
PDT002325320.1	PDS000021968.380	SAMN43225343	clinical	cd_8_group_47	cd_4_group_39	cd_2_group_12222
PDT002446210.1	PDS000021968.380	SAMN44511184	clinical	cd_8_group_47	cd_4_group_39	cd_2_group_12459
PDT002556044.1	PDS000021968.380	SAMN46073555	clinical	cd_8_group_47	cd_4_group_39	cd_2_group_12459
PDT002837499.1	PDS000021968.380	SAMN49656354	environmental/other	cd_8_group_47	cd_4_group_39	cd_2_group_12459
PDT000231648.2	PDS000021968.380	SAMN07436197	clinical	cd_8_group_47	cd_4_group_39	cd_2_group_1256
PDT000232495.2	PDS000021968.380	SAMN07457385	clinical	cd_8_group_47	cd_4_group_39	cd_2_group_1256
PDT000244900.2	PDS000021968.380	SAMN07633433	environmental/other	cd_8_group_47	cd_4_group_39	cd_2_group_1349
PDT000649731.1	PDS000021968.380	SAMN13656921	clinical	cd_8_group_47	cd_4_group_39	cd_2_group_1349
PDT002646870.1	PDS000021968.380	SAMN47139852	environmental/other	cd_8_group_47	cd_4_group_39	cd_2_group_13576
PDT002664628.1	PDS000021968.380	SAMN47318691	clinical	cd_8_group_47	cd_4_group_39	cd_2_group_13576
PDT002746152.1	PDS000021968.380	SAMN48282994	clinical	cd_8_group_47	cd_4_group_39	cd_2_group_13576
PDT000263069.2	PDS000021968.380	SAMN08007249	clinical	cd_8_group_47	cd_4_group_39	cd_2_group_1462
PDT000274827.2	PDS000021968.380	SAMN08272210	environmental/other	cd_8_group_47	cd_4_group_39	cd_2_group_1462
PDT000287679.2	PDS000021968.380	SAMN08556544	clinical	cd_8_group_47	cd_4_group_39	cd_2_group_1462
PDT000287683.2	PDS000021968.380	SAMN08556541	clinical	cd_8_group_47	cd_4_group_39	cd_2_group_1462
PDT000287684.2	PDS000021968.380	SAMN08556543	clinical	cd_8_group_47	cd_4_group_39	cd_2_group_1462
PDT000300306.2	PDS000021968.380	SAMN08804002	environmental/other	cd_8_group_47	cd_4_group_39	cd_2_group_1462
PDT000363468.1	PDS000021968.380	SAMN09783230	environmental/other	cd_8_group_47	cd_4_group_39	cd_2_group_1462
PDT000465726.1	PDS000021968.380	SAMN10936347	clinical	cd_8_group_47	cd_4_group_39	cd_2_group_1462
PDT000631401.1	PDS000021968.380	SAMN13337623	clinical	cd_8_group_47	cd_4_group_39	cd_2_group_1462
PDT000637663.1	PDS000021968.380	SAMN13428613	clinical	cd_8_group_47	cd_4_group_39	cd_2_group_1462
PDT000643621.1	PDS000021968.380	SAMN13542378	clinical	cd_8_group_47	cd_4_group_39	cd_2_group_1462
PDT000862197.1	PDS000021968.380	SAMN16452182	clinical	cd_8_group_47	cd_4_group_39	cd_2_group_1462
PDT000358978.1	PDS000021968.380	SAMN09770136	clinical	cd_8_group_47	cd_4_group_39	cd_2_group_2166
PDT000468365.1	PDS000021968.380	SAMN10985193	environmental/other	cd_8_group_47	cd_4_group_39	cd_2_group_2166
PDT000537327.1	PDS000021968.380	SAMN12172772	environmental/other	cd_8_group_47	cd_4_group_39	cd_2_group_2166
PDT000611748.1	PDS000021968.380	SAMN13059380	clinical	cd_8_group_47	cd_4_group_39	cd_2_group_2166
PDT000787420.1	PDS000021968.380	SAMN15521812	clinical	cd_8_group_47	cd_4_group_39	cd_2_group_2166
PDT001079914.1	PDS000021968.380	SAMN19969486	environmental/other	cd_8_group_47	cd_4_group_39	cd_2_group_2166
PDT001780778.1	PDS000021968.380	SAMN35762535	environmental/other	cd_8_group_47	cd_4_group_39	cd_2_group_2166
PDT002010096.1	PDS000021968.380	SAMN38468686	environmental/other	cd_8_group_47	cd_4_group_39	cd_2_group_2166
PDT002244359.1	PDS000021968.380	SAMN42375794	environmental/other	cd_8_group_47	cd_4_group_39	cd_2_group_2166
PDT002563928.1	PDS000021968.380	SAMN46106506	environmental/other	cd_8_group_47	cd_4_group_39	cd_2_group_2166
PDT002563930.1	PDS000021968.380	SAMN46106505	environmental/other	cd_8_group_47	cd_4_group_39	cd_2_group_2166
PDT000409508.1	PDS000021968.380	SAMN10456751	environmental/other	cd_8_group_47	cd_4_group_39	cd_2_group_2507
PDT000414539.1	PDS000021968.380	SAMN10520263	environmental/other	cd_8_group_47	cd_4_group_39	cd_2_group_2507
PDT000429009.1	PDS000021968.380	SAMN10669056	clinical	cd_8_group_47	cd_4_group_39	cd_2_group_2507
PDT000465106.1	PDS000021968.380	SAMN10909025	environmental/other	cd_8_group_47	cd_4_group_39	cd_2_group_2507
PDT000491668.1	PDS000021968.380	SAMN11458045	environmental/other	cd_8_group_47	cd_4_group_39	cd_2_group_2507
PDT000491999.1	PDS000021968.380	SAMN11465177	environmental/other	cd_8_group_47	cd_4_group_39	cd_2_group_2507
PDT000568816.1	PDS000021968.380	SAMN12606337	environmental/other	cd_8_group_47	cd_4_group_39	cd_2_group_2507
PDT000622933.1	PDS000021968.380	SAMN13176311	environmental/other	cd_8_group_47	cd_4_group_39	cd_2_group_2507
PDT000642117.1	PDS000021968.380	SAMN13511715	environmental/other	cd_8_group_47	cd_4_group_39	cd_2_group_2507
PDT000706576.1	PDS000021968.380	SAMN14329685	environmental/other	cd_8_group_47	cd_4_group_39	cd_2_group_2507
PDT000835724.1	PDS000021968.380	SAMN16124815	clinical	cd_8_group_47	cd_4_group_39	cd_2_group_2507
PDT000843484.1	PDS000021968.380	SAMN16231161	environmental/other	cd_8_group_47	cd_4_group_39	cd_2_group_2507
PDT000848922.1	PDS000021968.380	SAMN16282214	clinical	cd_8_group_47	cd_4_group_39	cd_2_group_2507
PDT001000964.1	PDS000021968.380	SAMN18634957	clinical	cd_8_group_47	cd_4_group_39	cd_2_group_2507
PDT001242397.1	PDS000021968.380	SAMN15369502	environmental/other	cd_8_group_47	cd_4_group_39	cd_2_group_2507
PDT000486213.1	PDS000021968.380	SAMN11347991	environmental/other	cd_8_group_47	cd_4_group_39	cd_2_group_2939
PDT000521865.1	PDS000021968.380	SAMN12040838	environmental/other	cd_8_group_47	cd_4_group_39	cd_2_group_2939
PDT000563483.1	PDS000021968.380	SAMN12568037	environmental/other	cd_8_group_47	cd_4_group_39	cd_2_group_2939
PDT000642269.1	PDS000021968.380	SAMN13514384	environmental/other	cd_8_group_47	cd_4_group_39	cd_2_group_2939
PDT000646304.1	PDS000021968.380	SAMN13578189	environmental/other	cd_8_group_47	cd_4_group_39	cd_2_group_2939
PDT000770638.1	PDS000021968.380	SAMN15349676	environmental/other	cd_8_group_47	cd_4_group_39	cd_2_group_2939
PDT000888100.1	PDS000021968.380	SAMN16728143	environmental/other	cd_8_group_47	cd_4_group_39	cd_2_group_2939
PDT000519976.1	PDS000021968.380	SAMN12008233	environmental/other	cd_8_group_47	cd_4_group_39	cd_2_group_3279
PDT000728871.2	PDS000021968.380	SAMN14754880	environmental/other	cd_8_group_47	cd_4_group_39	cd_2_group_3279
PDT000046006.2	PDS000021968.380	SAMN03255104	clinical	cd_8_group_47	cd_4_group_39	cd_2_group_34
PDT000046008.2	PDS000021968.380	SAMN03255106	clinical	cd_8_group_47	cd_4_group_39	cd_2_group_34
PDT000046025.2	PDS000021968.380	SAMN03265495	clinical	cd_8_group_47	cd_4_group_39	cd_2_group_34
PDT000049361.2	PDS000021968.380	SAMN03329670	clinical	cd_8_group_47	cd_4_group_39	cd_2_group_34
PDT000062779.2	PDS000021968.380	SAMN03566199	clinical	cd_8_group_47	cd_4_group_39	cd_2_group_34
PDT000067766.4	PDS000021968.380	SAMN03784862	clinical	cd_8_group_47	cd_4_group_39	cd_2_group_34
PDT000081839.2	PDS000021968.380	SAMN03993953	clinical	cd_8_group_47	cd_4_group_39	cd_2_group_34
PDT000082676.4	PDS000021968.380	SAMN04022947	clinical	cd_8_group_47	cd_4_group_39	cd_2_group_34
PDT000106120.2	PDS000021968.380	SAMN04429773	clinical	cd_8_group_47	cd_4_group_39	cd_2_group_34
PDT000107926.2	PDS000021968.380	SAMN04456580	clinical	cd_8_group_47	cd_4_group_39	cd_2_group_34
PDT000113401.2	PDS000021968.380	SAMN04545107	clinical	cd_8_group_47	cd_4_group_39	cd_2_group_34
PDT000113421.2	PDS000021968.380	SAMN04545126	clinical	cd_8_group_47	cd_4_group_39	cd_2_group_34
PDT000120953.2	PDS000021968.380	SAMN04579149	environmental/other	cd_8_group_47	cd_4_group_39	cd_2_group_34
PDT000134764.2	PDS000021968.380	SAMN05275348	clinical	cd_8_group_47	cd_4_group_39	cd_2_group_34
PDT000137995.2	PDS000021968.380	SAMN05388827	clinical	cd_8_group_47	cd_4_group_39	cd_2_group_34
PDT000137998.2	PDS000021968.380	SAMN05388831	clinical	cd_8_group_47	cd_4_group_39	cd_2_group_34
PDT000148870.2	PDS000021968.380	SAMN05751743	clinical	cd_8_group_47	cd_4_group_39	cd_2_group_34
PDT000148876.2	PDS000021968.380	SAMN05751749	clinical	cd_8_group_47	cd_4_group_39	cd_2_group_34
PDT000152999.2	PDS000021968.380	SAMN05916072	clinical	cd_8_group_47	cd_4_group_39	cd_2_group_34
PDT000158512.2	PDS000021968.380	SAMN06007272	clinical	cd_8_group_47	cd_4_group_39	cd_2_group_34
PDT000168384.2	PDS000021968.380	SAMN06127104	environmental/other	cd_8_group_47	cd_4_group_39	cd_2_group_34
PDT000171403.2	PDS000021968.380	SAMN06111497	clinical	cd_8_group_47	cd_4_group_39	cd_2_group_34
PDT000176573.2	PDS000021968.380	SAMN06210480	environmental/other	cd_8_group_47	cd_4_group_39	cd_2_group_34
PDT000190075.2	PDS000021968.380	SAMN06392708	clinical	cd_8_group_47	cd_4_group_39	cd_2_group_34
PDT000193525.2	PDS000021968.380	SAMN06602727	environmental/other	cd_8_group_47	cd_4_group_39	cd_2_group_34
PDT000195381.2	PDS000021968.380	SAMN06606976	clinical	cd_8_group_47	cd_4_group_39	cd_2_group_34
PDT000198032.2	PDS000021968.380	SAMN06644942	clinical	cd_8_group_47	cd_4_group_39	cd_2_group_34
PDT000199512.2	PDS000021968.380	SAMN06660935	environmental/other	cd_8_group_47	cd_4_group_39	cd_2_group_34
PDT000199550.2	PDS000021968.380	SAMN06660973	environmental/other	cd_8_group_47	cd_4_group_39	cd_2_group_34
PDT000199570.2	PDS000021968.380	SAMN06660993	environmental/other	cd_8_group_47	cd_4_group_39	cd_2_group_34
PDT000199920.2	PDS000021968.380	SAMN06661343	environmental/other	cd_8_group_47	cd_4_group_39	cd_2_group_34
PDT000199945.2	PDS000021968.380	SAMN06661368	environmental/other	cd_8_group_47	cd_4_group_39	cd_2_group_34
PDT000216117.2	PDS000021968.380	SAMN07194925	clinical	cd_8_group_47	cd_4_group_39	cd_2_group_34
PDT000221398.2	PDS000021968.380	SAMN07279280	clinical	cd_8_group_47	cd_4_group_39	cd_2_group_34
PDT000231633.2	PDS000021968.380	SAMN07436177	clinical	cd_8_group_47	cd_4_group_39	cd_2_group_34
PDT000233912.2	PDS000021968.380	SAMN07510047	clinical	cd_8_group_47	cd_4_group_39	cd_2_group_34
PDT000244810.2	PDS000021968.380	SAMN07633343	environmental/other	cd_8_group_47	cd_4_group_39	cd_2_group_34
PDT000244811.2	PDS000021968.380	SAMN07633344	environmental/other	cd_8_group_47	cd_4_group_39	cd_2_group_34
PDT000244882.2	PDS000021968.380	SAMN07633415	environmental/other	cd_8_group_47	cd_4_group_39	cd_2_group_34
PDT000244958.2	PDS000021968.380	SAMN07633493	environmental/other	cd_8_group_47	cd_4_group_39	cd_2_group_34
PDT000246500.2	PDS000021968.380	SAMN07721920	environmental/other	cd_8_group_47	cd_4_group_39	cd_2_group_34
PDT000268252.2	PDS000021968.380	SAMN08115072	clinical	cd_8_group_47	cd_4_group_39	cd_2_group_34
PDT000274567.2	PDS000021968.380	SAMN08239959	clinical	cd_8_group_47	cd_4_group_39	cd_2_group_34
PDT000277774.2	PDS000021968.380	SAMN07194927	clinical	cd_8_group_47	cd_4_group_39	cd_2_group_34
PDT000295643.2	PDS000021968.380	SAMN08729603	clinical	cd_8_group_47	cd_4_group_39	cd_2_group_34
PDT000316087.2	PDS000021968.380	SAMN09221983	clinical	cd_8_group_47	cd_4_group_39	cd_2_group_34
PDT000319642.2	PDS000021968.380	SAMN09259714	environmental/other	cd_8_group_47	cd_4_group_39	cd_2_group_34
PDT000332566.1	PDS000021968.380	SAMN09455727	clinical	cd_8_group_47	cd_4_group_39	cd_2_group_34
PDT000332619.1	PDS000021968.380	SAMN09456099	environmental/other	cd_8_group_47	cd_4_group_39	cd_2_group_34
PDT000333805.1	PDS000021968.380	SAMN09462138	environmental/other	cd_8_group_47	cd_4_group_39	cd_2_group_34
PDT000340537.1	PDS000021968.380	SAMN09534605	environmental/other	cd_8_group_47	cd_4_group_39	cd_2_group_34
PDT000347788.1	PDS000021968.380	SAMN09653823	clinical	cd_8_group_47	cd_4_group_39	cd_2_group_34
PDT000355005.1	PDS000021968.380	SAMN09730176	environmental/other	cd_8_group_47	cd_4_group_39	cd_2_group_34
PDT000400286.1	PDS000021968.380	SAMN10359191	clinical	cd_8_group_47	cd_4_group_39	cd_2_group_34
PDT000402718.1	PDS000021968.380	SAMN10370523	clinical	cd_8_group_47	cd_4_group_39	cd_2_group_34
PDT000411044.1	PDS000021968.380	SAMN10485942	clinical	cd_8_group_47	cd_4_group_39	cd_2_group_34
PDT000412230.1	PDS000021968.380	SAMN10497209	clinical	cd_8_group_47	cd_4_group_39	cd_2_group_34
PDT000417316.1	PDS000021968.380	SAMN10535782	environmental/other	cd_8_group_47	cd_4_group_39	cd_2_group_34
PDT000428954.1	PDS000021968.380	SAMN10669050	clinical	cd_8_group_47	cd_4_group_39	cd_2_group_34
PDT000429012.1	PDS000021968.380	SAMN10669138	clinical	cd_8_group_47	cd_4_group_39	cd_2_group_34
PDT000431726.1	PDS000021968.380	SAMN10506136	clinical	cd_8_group_47	cd_4_group_39	cd_2_group_34
PDT000469420.1	PDS000021968.380	SAMN11024141	environmental/other	cd_8_group_47	cd_4_group_39	cd_2_group_34
PDT000471939.1	PDS000021968.380	SAMN11043784	clinical	cd_8_group_47	cd_4_group_39	cd_2_group_34
PDT000489297.1	PDS000021968.380	SAMN11402448	environmental/other	cd_8_group_47	cd_4_group_39	cd_2_group_34
PDT000522572.1	PDS000021968.380	SAMN12052605	environmental/other	cd_8_group_47	cd_4_group_39	cd_2_group_34
PDT000525547.1	PDS000021968.380	SAMN12101102	environmental/other	cd_8_group_47	cd_4_group_39	cd_2_group_34
PDT000555636.1	PDS000021968.380	SAMN12498510	clinical	cd_8_group_47	cd_4_group_39	cd_2_group_34
PDT000579219.1	PDS000021968.380	SAMN12684522	environmental/other	cd_8_group_47	cd_4_group_39	cd_2_group_34
PDT000595035.1	PDS000021968.380	SAMN12860821	clinical	cd_8_group_47	cd_4_group_39	cd_2_group_34
PDT000599036.1	PDS000021968.380	SAMN12898056	environmental/other	cd_8_group_47	cd_4_group_39	cd_2_group_34
PDT000599960.1	PDS000021968.380	SAMN12908342	clinical	cd_8_group_47	cd_4_group_39	cd_2_group_34
PDT000608913.1	PDS000021968.380	SAMN13034493	environmental/other	cd_8_group_47	cd_4_group_39	cd_2_group_34
PDT000624604.1	PDS000021968.380	SAMN13192485	environmental/other	cd_8_group_47	cd_4_group_39	cd_2_group_34
PDT000634581.1	PDS000021968.380	SAMN13353460	clinical	cd_8_group_47	cd_4_group_39	cd_2_group_34
PDT000642294.1	PDS000021968.380	SAMN13514386	environmental/other	cd_8_group_47	cd_4_group_39	cd_2_group_34
PDT000649721.1	PDS000021968.380	SAMN13656918	clinical	cd_8_group_47	cd_4_group_39	cd_2_group_34
PDT000651478.1	PDS000021968.380	SAMN13699026	clinical	cd_8_group_47	cd_4_group_39	cd_2_group_34
PDT000663830.1	PDS000021968.380	SAMN13869803	clinical	cd_8_group_47	cd_4_group_39	cd_2_group_34
PDT000668101.2	PDS000021968.380	SAMN13895223	environmental/other	cd_8_group_47	cd_4_group_39	cd_2_group_34
PDT000672443.1	PDS000021968.380	SAMN13941913	environmental/other	cd_8_group_47	cd_4_group_39	cd_2_group_34
PDT000725451.1	PDS000021968.380	SAMN14680964	environmental/other	cd_8_group_47	cd_4_group_39	cd_2_group_34
PDT000760150.1	PDS000021968.380	SAMN15103899	environmental/other	cd_8_group_47	cd_4_group_39	cd_2_group_34
PDT000792713.1	PDS000021968.380	SAMN15582134	environmental/other	cd_8_group_47	cd_4_group_39	cd_2_group_34
PDT000860499.1	PDS000021968.380	SAMN16428354	clinical	cd_8_group_47	cd_4_group_39	cd_2_group_34
PDT000862782.1	PDS000021968.380	SAMN16451727	environmental/other	cd_8_group_47	cd_4_group_39	cd_2_group_34
PDT000948773.1	PDS000021968.380	SAMN17799240	clinical	cd_8_group_47	cd_4_group_39	cd_2_group_34
PDT000949049.1	PDS000021968.380	SAMN17799376	clinical	cd_8_group_47	cd_4_group_39	cd_2_group_34
PDT000949120.1	PDS000021968.380	SAMN17799515	clinical	cd_8_group_47	cd_4_group_39	cd_2_group_34
PDT000954222.1	PDS000021968.380	SAMN17867418	clinical	cd_8_group_47	cd_4_group_39	cd_2_group_34
PDT000989968.1	PDS000021968.380	SAMN18447807	environmental/other	cd_8_group_47	cd_4_group_39	cd_2_group_34
PDT001000967.1	PDS000021968.380	SAMN18634949	clinical	cd_8_group_47	cd_4_group_39	cd_2_group_34
PDT001065289.1	PDS000021968.380	SAMN19642225	environmental/other	cd_8_group_47	cd_4_group_39	cd_2_group_34
PDT001117158.1	PDS000021968.380	SAMN21003233	environmental/other	cd_8_group_47	cd_4_group_39	cd_2_group_34
PDT001117978.1	PDS000021968.380	SAMN21023705	environmental/other	cd_8_group_47	cd_4_group_39	cd_2_group_34
PDT001147713.1	PDS000021968.380	SAMN22168549	environmental/other	cd_8_group_47	cd_4_group_39	cd_2_group_34
PDT001154163.1	PDS000021968.380	SAMN22356269	environmental/other	cd_8_group_47	cd_4_group_39	cd_2_group_34
PDT001326594.1	PDS000021968.380	SAMN28950392	environmental/other	cd_8_group_47	cd_4_group_39	cd_2_group_34
PDT001328487.1	PDS000021968.380	SAMN29044287	environmental/other	cd_8_group_47	cd_4_group_39	cd_2_group_34
PDT001339513.1	PDS000021968.380	SAMN29269673	environmental/other	cd_8_group_47	cd_4_group_39	cd_2_group_34
PDT001353131.1	PDS000021968.380	SAMN29512571	environmental/other	cd_8_group_47	cd_4_group_39	cd_2_group_34
PDT001379627.1	PDS000021968.380	SAMN30168050	environmental/other	cd_8_group_47	cd_4_group_39	cd_2_group_34
PDT001383636.1	PDS000021968.380	SAMN30242688	clinical	cd_8_group_47	cd_4_group_39	cd_2_group_34
PDT001383637.1	PDS000021968.380	SAMN30242690	clinical	cd_8_group_47	cd_4_group_39	cd_2_group_34
PDT001383638.1	PDS000021968.380	SAMN30242684	clinical	cd_8_group_47	cd_4_group_39	cd_2_group_34
PDT001471361.1	PDS000021968.380	SAMN31367385	clinical	cd_8_group_47	cd_4_group_39	cd_2_group_34
PDT001607840.1	PDS000021968.380	SAMN33141897	environmental/other	cd_8_group_47	cd_4_group_39	cd_2_group_34
PDT001687151.1	PDS000021968.380	SAMN34140881	environmental/other	cd_8_group_47	cd_4_group_39	cd_2_group_34
PDT001726598.1	PDS000021968.380	SAMN34999080	environmental/other	cd_8_group_47	cd_4_group_39	cd_2_group_34
PDT001757384.1	PDS000021968.380	SAMN20838392	clinical	cd_8_group_47	cd_4_group_39	cd_2_group_34
PDT001790325.1	PDS000021968.380	SAMN35983150	clinical	cd_8_group_47	cd_4_group_39	cd_2_group_34
PDT001813888.1	PDS000021968.380	SAMN36381697	environmental/other	cd_8_group_47	cd_4_group_39	cd_2_group_34
PDT001821699.1	PDS000021968.380	SAMN36514262	clinical	cd_8_group_47	cd_4_group_39	cd_2_group_34
PDT001868861.1	PDS000021968.380	SAMN37195994	environmental/other	cd_8_group_47	cd_4_group_39	cd_2_group_34
PDT001907696.1	PDS000021968.380	SAMN37573795	clinical	cd_8_group_47	cd_4_group_39	cd_2_group_34
PDT002018213.2	PDS000021968.380	SAMN38672189	environmental/other	cd_8_group_47	cd_4_group_39	cd_2_group_34
PDT002078379.1	PDS000021968.380	SAMN39945174	environmental/other	cd_8_group_47	cd_4_group_39	cd_2_group_34
PDT002097389.1	PDS000021968.380	SAMN40249625	environmental/other	cd_8_group_47	cd_4_group_39	cd_2_group_34
PDT002154046.1	PDS000021968.380	SAMN41189816	clinical	cd_8_group_47	cd_4_group_39	cd_2_group_34
PDT002247842.1	PDS000021968.380	SAMN42440291	environmental/other	cd_8_group_47	cd_4_group_39	cd_2_group_34
PDT002310570.1	PDS000021968.380	SAMN43102033	environmental/other	cd_8_group_47	cd_4_group_39	cd_2_group_34
PDT002556034.1	PDS000021968.380	SAMN46073381	clinical	cd_8_group_47	cd_4_group_39	cd_2_group_34
PDT000138000.2	PDS000021968.380	SAMN05388832	clinical	cd_8_group_47	cd_4_group_39	cd_2_group_496
PDT000221388.2	PDS000021968.380	SAMN07279281	clinical	cd_8_group_47	cd_4_group_39	cd_2_group_496
PDT000364959.1	PDS000021968.380	SAMN09858326	clinical	cd_8_group_47	cd_4_group_39	cd_2_group_496
PDT000457466.1	PDS000021968.380	SAMN10854926	environmental/other	cd_8_group_47	cd_4_group_39	cd_2_group_496
PDT000562814.1	PDS000021968.380	SAMN12566312	clinical	cd_8_group_47	cd_4_group_39	cd_2_group_496
PDT000888163.1	PDS000021968.380	SAMN16729314	environmental/other	cd_8_group_47	cd_4_group_39	cd_2_group_496
PDT000632041.1	PDS000021968.380	SAMN13342403	clinical	cd_8_group_47	cd_4_group_39	cd_2_group_5094
PDT000948790.1	PDS000021968.380	SAMN17799307	clinical	cd_8_group_47	cd_4_group_39	cd_2_group_5094
PDT000643454.2	PDS000021968.380	SAMN13540749	environmental/other	cd_8_group_47	cd_4_group_39	cd_2_group_5176
PDT000692269.1	PDS000021968.380	SAMN14247537	clinical	cd_8_group_47	cd_4_group_39	cd_2_group_5176
PDT000722633.1	PDS000021968.380	SAMN14602827	environmental/other	cd_8_group_47	cd_4_group_39	cd_2_group_5176
PDT000647988.1	PDS000021968.380	SAMN13624422	environmental/other	cd_8_group_47	cd_4_group_39	cd_2_group_5196
PDT000665149.1	PDS000021968.380	SAMN13878381	environmental/other	cd_8_group_47	cd_4_group_39	cd_2_group_5196
PDT000708093.1	PDS000021968.380	SAMN14345126	clinical	cd_8_group_47	cd_4_group_39	cd_2_group_5196
PDT000848956.1	PDS000021968.380	SAMN16282203	clinical	cd_8_group_47	cd_4_group_39	cd_2_group_5196
PDT001033345.1	PDS000021968.380	SAMN19117523	environmental/other	cd_8_group_47	cd_4_group_39	cd_2_group_5196
PDT001080313.1	PDS000021968.380	SAMN19988188	clinical	cd_8_group_47	cd_4_group_39	cd_2_group_5196
PDT001110381.1	PDS000021968.380	SAMN20834895	environmental/other	cd_8_group_47	cd_4_group_39	cd_2_group_5196
PDT001177794.1	PDS000021968.380	SAMN23275221	environmental/other	cd_8_group_47	cd_4_group_39	cd_2_group_5196
PDT000826869.1	PDS000021968.380	SAMN15948868	environmental/other	cd_8_group_47	cd_4_group_39	cd_2_group_5796
PDT000842223.1	PDS000021968.380	SAMN16239075	clinical	cd_8_group_47	cd_4_group_39	cd_2_group_5796
PDT000891418.1	PDS000021968.380	SAMN16811288	environmental/other	cd_8_group_47	cd_4_group_39	cd_2_group_5796
PDT000933440.1	PDS000021968.380	SAMN17340587	environmental/other	cd_8_group_47	cd_4_group_39	cd_2_group_5796
PDT000967727.1	PDS000021968.380	SAMN17979647	environmental/other	cd_8_group_47	cd_4_group_39	cd_2_group_5796
PDT001040072.1	PDS000021968.380	SAMN19229997	environmental/other	cd_8_group_47	cd_4_group_39	cd_2_group_5796
PDT001183701.1	PDS000021968.380	SAMN23412819	clinical	cd_8_group_47	cd_4_group_39	cd_2_group_5796
PDT001229330.1	PDS000021968.380	SAMN25211506	environmental/other	cd_8_group_47	cd_4_group_39	cd_2_group_5796
PDT001270794.1	PDS000021968.380	SAMN26801583	environmental/other	cd_8_group_47	cd_4_group_39	cd_2_group_5796
PDT001342270.1	PDS000021968.380	SAMN29333008	environmental/other	cd_8_group_47	cd_4_group_39	cd_2_group_5796
PDT001410673.1	PDS000021968.380	SAMN30692281	clinical	cd_8_group_47	cd_4_group_39	cd_2_group_5796
PDT001444781.1	PDS000021968.380	SAMN31185375	clinical	cd_8_group_47	cd_4_group_39	cd_2_group_5796
PDT001664132.1	PDS000021968.380	SAMN33829756	environmental/other	cd_8_group_47	cd_4_group_39	cd_2_group_5796
PDT001759318.1	PDS000021968.380	SAMN35365795	environmental/other	cd_8_group_47	cd_4_group_39	cd_2_group_5796
PDT001870276.1	PDS000021968.380	SAMN37220178	clinical	cd_8_group_47	cd_4_group_39	cd_2_group_5796
PDT001966603.1	PDS000021968.380	SAMN38089194	clinical	cd_8_group_47	cd_4_group_39	cd_2_group_5796
PDT001975656.1	PDS000021968.380	SAMN38194198	environmental/other	cd_8_group_47	cd_4_group_39	cd_2_group_5796
PDT001984798.1	PDS000021968.380	SAMN38251663	environmental/other	cd_8_group_47	cd_4_group_39	cd_2_group_5796
PDT002010275.1	PDS000021968.380	SAMN38472314	environmental/other	cd_8_group_47	cd_4_group_39	cd_2_group_5796
PDT002043577.1	PDS000021968.380	SAMN39195612	clinical	cd_8_group_47	cd_4_group_39	cd_2_group_5796
PDT002067228.1	PDS000021968.380	SAMN39655758	clinical	cd_8_group_47	cd_4_group_39	cd_2_group_5796
PDT002094167.1	PDS000021968.380	SAMN40216238	clinical	cd_8_group_47	cd_4_group_39	cd_2_group_5796
PDT002120640.1	PDS000021968.380	SAMN40581577	clinical	cd_8_group_47	cd_4_group_39	cd_2_group_5796
PDT002125731.1	PDS000021968.380	SAMN40654420	clinical	cd_8_group_47	cd_4_group_39	cd_2_group_5796
PDT002156329.1	PDS000021968.380	SAMN41230641	clinical	cd_8_group_47	cd_4_group_39	cd_2_group_5796
PDT002158739.1	PDS000021968.380	SAMN41285020	clinical	cd_8_group_47	cd_4_group_39	cd_2_group_5796
PDT002173340.2	PDS000021968.380	SAMN41494464	environmental/other	cd_8_group_47	cd_4_group_39	cd_2_group_5796
PDT002175219.1	PDS000021968.380	SAMN41523325	clinical	cd_8_group_47	cd_4_group_39	cd_2_group_5796
PDT002175314.1	PDS000021968.380	SAMN41524250	clinical	cd_8_group_47	cd_4_group_39	cd_2_group_5796
PDT002206685.1	PDS000021968.380	SAMN41842362	clinical	cd_8_group_47	cd_4_group_39	cd_2_group_5796
PDT002346149.1	PDS000021968.380	SAMN43430122	clinical	cd_8_group_47	cd_4_group_39	cd_2_group_5796
PDT002383056.1	PDS000021968.380	SAMN43762621	environmental/other	cd_8_group_47	cd_4_group_39	cd_2_group_5796
PDT002442856.1	PDS000021968.380	SAMN44331667	clinical	cd_8_group_47	cd_4_group_39	cd_2_group_5796
PDT002448454.1	PDS000021968.380	SAMN44524163	clinical	cd_8_group_47	cd_4_group_39	cd_2_group_5796
PDT002452953.1	PDS000021968.380	SAMN44570256	clinical	cd_8_group_47	cd_4_group_39	cd_2_group_5796
PDT002466882.1	PDS000021968.380	SAMN44749446	environmental/other	cd_8_group_47	cd_4_group_39	cd_2_group_5796
PDT002563952.1	PDS000021968.380	SAMN46106389	environmental/other	cd_8_group_47	cd_4_group_39	cd_2_group_5796
PDT002708659.1	PDS000021968.380	SAMN47818503	clinical	cd_8_group_47	cd_4_group_39	cd_2_group_5796
PDT002784298.1	PDS000021968.380	SAMN48756066	clinical	cd_8_group_47	cd_4_group_39	cd_2_group_5796
PDT002812168.1	PDS000021968.380	SAMN49538737	clinical	cd_8_group_47	cd_4_group_39	cd_2_group_5796
PDT002826226.1	PDS000021968.380	SAMN49825065	clinical	cd_8_group_47	cd_4_group_39	cd_2_group_5796
PDT002918124.1	PDS000021968.380	SAMN51247676	environmental/other	cd_8_group_47	cd_4_group_39	cd_2_group_5796
PDT000878191.1	PDS000021968.380	SAMN16651048	clinical	cd_8_group_47	cd_4_group_39	cd_2_group_5984
PDT000928957.1	PDS000021968.380	SAMN17244550	environmental/other	cd_8_group_47	cd_4_group_39	cd_2_group_5984
PDT000937377.1	PDS000021968.380	SAMN17373779	clinical	cd_8_group_47	cd_4_group_39	cd_2_group_5984
PDT000947661.1	PDS000021968.380	SAMN17769118	environmental/other	cd_8_group_47	cd_4_group_39	cd_2_group_5984
PDT000991208.1	PDS000021968.380	SAMN18497940	environmental/other	cd_8_group_47	cd_4_group_39	cd_2_group_5984
PDT001150715.1	PDS000021968.380	SAMN22231989	environmental/other	cd_8_group_47	cd_4_group_39	cd_2_group_5984
PDT001200794.1	PDS000021968.380	SAMN23827472	environmental/other	cd_8_group_47	cd_4_group_39	cd_2_group_5984
PDT001204674.1	PDS000021968.380	SAMN24119007	environmental/other	cd_8_group_47	cd_4_group_39	cd_2_group_7217
PDT001222676.1	PDS000021968.380	SAMN24592257	environmental/other	cd_8_group_47	cd_4_group_39	cd_2_group_7217
PDT001300907.1	PDS000021968.380	SAMN28121370	environmental/other	cd_8_group_47	cd_4_group_39	cd_2_group_7217
PDT001367970.1	PDS000021968.380	SAMN29908198	environmental/other	cd_8_group_47	cd_4_group_39	cd_2_group_7217
PDT001597220.1	PDS000021968.380	SAMN32962331	environmental/other	cd_8_group_47	cd_4_group_39	cd_2_group_7217
PDT002018150.1	PDS000021968.380	SAMN38672303	environmental/other	cd_8_group_47	cd_4_group_39	cd_2_group_7217
PDT002078291.1	PDS000021968.380	SAMN39943097	clinical	cd_8_group_47	cd_4_group_39	cd_2_group_7217
PDT002080400.1	PDS000021968.380	SAMN39963890	environmental/other	cd_8_group_47	cd_4_group_39	cd_2_group_7217
PDT001470446.1	PDS000021968.380	SAMN31514272	environmental/other	cd_8_group_47	cd_4_group_39	cd_2_group_8081
PDT001661959.1	PDS000021968.380	SAMN33238934	clinical	cd_8_group_47	cd_4_group_39	cd_2_group_8081
PDT001670071.1	PDS000021968.380	SAMN33926948	environmental/other	cd_8_group_47	cd_4_group_39	cd_2_group_8081
PDT001662398.1	PDS000021968.380	SAMN33752364	environmental/other	cd_8_group_47	cd_4_group_39	cd_2_group_8484
PDT001662399.1	PDS000021968.380	SAMN33752363	environmental/other	cd_8_group_47	cd_4_group_39	cd_2_group_8484
PDT001670049.1	PDS000021968.380	SAMN33926917	environmental/other	cd_8_group_47	cd_4_group_39	cd_2_group_8514
PDT001740984.1	PDS000021968.380	SAMN35165964	environmental/other	cd_8_group_47	cd_4_group_39	cd_2_group_8514
PDT000177658.2	PDS000021968.380	SAMN06215601	clinical	cd_8_group_47	cd_4_group_39	cd_2_group_901
PDT000178774.2	PDS000021968.380	SAMN06236472	clinical	cd_8_group_47	cd_4_group_39	cd_2_group_901
PDT000187687.2	PDS000021968.380	SAMN06328353	environmental/other	cd_8_group_47	cd_4_group_39	cd_2_group_946
PDT000648211.1	PDS000021968.380	SAMN13634671	clinical	cd_8_group_47	cd_4_group_39	cd_2_group_946
PDT000587011.1	PDS000021968.380	SAMN12758293	environmental/other	cd_8_group_47	cd_4_group_5567	cd_2_group_4866
PDT000649529.1	PDS000021968.380	SAMN13671884	environmental/other	cd_8_group_47	cd_4_group_5567	cd_2_group_4866
PDT000625247.1	PDS000021968.380	SAMN13234613	environmental/other	cd_8_group_47	cd_4_group_5760	-
PDT000843432.1	PDS000021968.380	SAMN16231208	environmental/other	cd_8_group_47	cd_4_group_5760	-
PDT001109326.1	PDS000021968.380	SAMN20794730	clinical	cd_8_group_47	cd_4_group_6321	-
PDT001552426.1	PDS000021968.380	SAMN32514090	environmental/other	cd_8_group_47	cd_4_group_6321	-
PDT001600038.1	PDS000021968.380	SAMN33005524	clinical	cd_8_group_47	cd_4_group_6321	-
PDT001607512.1	PDS000021968.380	SAMN33141418	environmental/other	cd_8_group_47	cd_4_group_6321	-
PDT002266428.1	PDS000021968.380	SAMN42837570	environmental/other	cd_8_group_47	cd_4_group_6321	cd_2_group_12010
PDT002599221.1	PDS000021968.380	SAMN46492769	environmental/other	cd_8_group_47	cd_4_group_6321	cd_2_group_12010
PDT002657574.1	PDS000021968.380	SAMN47247062	environmental/other	cd_8_group_47	cd_4_group_6321	cd_2_group_12010
PDT002689898.1	PDS000021968.380	SAMN47623650	environmental/other	cd_8_group_47	cd_4_group_6321	cd_2_group_12010
PDT000748116.1	PDS000021968.380	SAMN15039885	environmental/other	cd_8_group_47	cd_4_group_6321	cd_2_group_5603
PDT000762248.1	PDS000021968.380	SAMN15187426	environmental/other	cd_8_group_47	cd_4_group_6321	cd_2_group_5603
PDT000828595.1	PDS000021968.380	SAMN16047964	environmental/other	cd_8_group_47	cd_4_group_6321	cd_2_group_5603
PDT000848927.1	PDS000021968.380	SAMN16282206	clinical	cd_8_group_47	cd_4_group_6321	cd_2_group_5603
PDT000862085.1	PDS000021968.380	SAMN16457525	clinical	cd_8_group_47	cd_4_group_6321	cd_2_group_5603
PDT000894732.1	PDS000021968.380	SAMN16853042	environmental/other	cd_8_group_47	cd_4_group_6321	cd_2_group_5603
PDT001048695.1	PDS000021968.380	SAMN19368021	clinical	cd_8_group_47	cd_4_group_6321	cd_2_group_5603
PDT001092471.1	PDS000021968.380	SAMN20303653	clinical	cd_8_group_47	cd_4_group_6321	cd_2_group_5603
PDT001105278.1	PDS000021968.380	SAMN20669672	environmental/other	cd_8_group_47	cd_4_group_6321	cd_2_group_5603
PDT001116788.1	PDS000021968.380	SAMN20972910	environmental/other	cd_8_group_47	cd_4_group_6321	cd_2_group_5603
PDT002049062.1	PDS000021968.380	SAMN39295992	clinical	cd_8_group_47	cd_4_group_6321	cd_2_group_5603
PDT000917252.1	PDS000021968.380	SAMN17113301	environmental/other	cd_8_group_47	cd_4_group_6321	cd_2_group_6081
PDT001450321.1	PDS000021968.380	SAMN31239263	environmental/other	cd_8_group_47	cd_4_group_6321	cd_2_group_6081
PDT001452216.1	PDS000021968.380	SAMN31274002	environmental/other	cd_8_group_47	cd_4_group_6321	cd_2_group_6081
PDT001774345.1	PDS000021968.380	SAMN35685588	environmental/other	cd_8_group_47	cd_4_group_6321	cd_2_group_6081
PDT001611578.1	PDS000021968.380	SAMN33231324	environmental/other	cd_8_group_47	cd_4_group_6321	cd_2_group_8368
PDT001844767.2	PDS000021968.380	SAMN36887973	clinical	cd_8_group_47	cd_4_group_6321	cd_2_group_8368
PDT000892670.1	PDS000021968.380	SAMN16826786	environmental/other	cd_8_group_47	cd_4_group_6474	-
PDT000800073.1	PDS000021968.380	SAMN15690375	clinical	cd_8_group_47	cd_4_group_6474	cd_2_group_5745
PDT001089895.1	PDS000021968.380	SAMN20034882	environmental/other	cd_8_group_47	cd_4_group_6474	cd_2_group_5745
PDT001379512.1	PDS000021968.380	SAMN30166986	clinical	cd_8_group_47	cd_4_group_6531	-
PDT001393994.1	PDS000021968.380	SAMN30398046	environmental/other	cd_8_group_47	cd_4_group_6531	-
PDT001665406.1	PDS000021968.380	SAMN33336690	clinical	cd_8_group_47	cd_4_group_6531	-
PDT000820793.1	PDS000021968.380	SAMN15902029	environmental/other	cd_8_group_47	cd_4_group_6531	cd_2_group_5791
PDT000834850.1	PDS000021968.380	SAMN16113886	environmental/other	cd_8_group_47	cd_4_group_6531	cd_2_group_5791
PDT000879010.1	PDS000021968.380	SAMN16667186	environmental/other	cd_8_group_47	cd_4_group_6531	cd_2_group_5791
PDT000938925.1	PDS000021968.380	SAMN17391659	environmental/other	cd_8_group_47	cd_4_group_6531	cd_2_group_5791
PDT000979223.1	PDS000021968.380	SAMN18170382	clinical	cd_8_group_47	cd_4_group_6531	cd_2_group_5791
PDT001296550.1	PDS000021968.380	SAMN27962806	environmental/other	cd_8_group_47	cd_4_group_6531	cd_2_group_5791
PDT001442493.1	PDS000021968.380	SAMN31155443	environmental/other	cd_8_group_47	cd_4_group_6531	cd_2_group_5791
PDT001452950.1	PDS000021968.380	SAMN31276136	environmental/other	cd_8_group_47	cd_4_group_6531	cd_2_group_5791
PDT001649050.1	PDS000021968.380	SAMN33554238	environmental/other	cd_8_group_47	cd_4_group_6531	cd_2_group_5791
PDT001771636.1	PDS000021968.380	SAMN35664647	environmental/other	cd_8_group_47	cd_4_group_6531	cd_2_group_5791
PDT001831967.1	PDS000021968.380	SAMN36748175	environmental/other	cd_8_group_47	cd_4_group_6531	cd_2_group_5791
PDT000840945.1	PDS000021968.380	SAMN16229189	environmental/other	cd_8_group_47	cd_4_group_6637	cd_2_group_5894
PDT000840959.1	PDS000021968.380	SAMN16229188	environmental/other	cd_8_group_47	cd_4_group_6637	cd_2_group_5894
PDT000867817.1	PDS000021968.380	SAMN16553718	clinical	cd_8_group_47	cd_4_group_6729	-
PDT001122395.1	PDS000021968.380	SAMN21208521	clinical	cd_8_group_47	cd_4_group_6729	-
PDT001367583.1	PDS000021968.380	SAMN29888954	clinical	cd_8_group_47	cd_4_group_6922	-
PDT000942254.1	PDS000021968.380	SAMN17578520	environmental/other	cd_8_group_47	cd_4_group_6922	cd_2_group_6167
PDT000986467.1	PDS000021968.380	SAMN18350620	environmental/other	cd_8_group_47	cd_4_group_6922	cd_2_group_6167
PDT000993450.1	PDS000021968.380	SAMN18529249	environmental/other	cd_8_group_47	cd_4_group_6922	cd_2_group_6167
PDT001021633.1	PDS000021968.380	SAMN19064852	environmental/other	cd_8_group_47	cd_4_group_6922	cd_2_group_6167
PDT001183663.1	PDS000021968.380	SAMN23411247	environmental/other	cd_8_group_47	cd_4_group_6922	cd_2_group_7162
PDT001270774.1	PDS000021968.380	SAMN26801558	environmental/other	cd_8_group_47	cd_4_group_6922	cd_2_group_7162
PDT001482701.1	PDS000021968.380	SAMN31671481	clinical	cd_8_group_47	cd_4_group_6922	cd_2_group_7162
PDT002049088.1	PDS000021968.380	SAMN39296003	clinical	cd_8_group_47	cd_4_group_6922	cd_2_group_7162
PDT001983372.1	PDS000021968.380	SAMN38227795	environmental/other	cd_8_group_47	cd_4_group_6926	-
PDT000942425.1	PDS000021968.380	SAMN17610458	environmental/other	cd_8_group_47	cd_4_group_6926	cd_2_group_6170
PDT000972711.1	PDS000021968.380	SAMN18058613	environmental/other	cd_8_group_47	cd_4_group_6926	cd_2_group_6170
PDT000991397.1	PDS000021968.380	SAMN18511135	environmental/other	cd_8_group_47	cd_4_group_6926	cd_2_group_6170
PDT000942431.1	PDS000021968.380	SAMN17610448	environmental/other	cd_8_group_47	cd_4_group_6927	cd_2_group_6172
PDT000954888.1	PDS000021968.380	SAMN17898373	environmental/other	cd_8_group_47	cd_4_group_6927	cd_2_group_6172
PDT000972218.1	PDS000021968.380	SAMN18053185	environmental/other	cd_8_group_47	cd_4_group_6927	cd_2_group_6172
PDT000973955.1	PDS000021968.380	SAMN18077772	environmental/other	cd_8_group_47	cd_4_group_6927	cd_2_group_6172
PDT001160647.1	PDS000021968.380	SAMN22549172	environmental/other	cd_8_group_47	cd_4_group_7869	-
PDT001343127.1	PDS000021968.380	SAMN29335135	environmental/other	cd_8_group_47	cd_4_group_7869	-
PDT001175060.1	PDS000021968.380	SAMN23166433	environmental/other	cd_8_group_47	cd_4_group_8003	-
PDT001580788.1	PDS000021968.380	SAMN32781596	environmental/other	cd_8_group_47	cd_4_group_8003	-
PDT001772781.1	PDS000021968.380	SAMN35676836	clinical	cd_8_group_47	cd_4_group_8003	-
PDT001581056.1	PDS000021968.380	SAMN32781597	environmental/other	cd_8_group_47	cd_4_group_9119	-
PDT001859756.1	PDS000021968.380	SAMN37124611	clinical	cd_8_group_47	cd_4_group_9119	-
PDT001907027.1	PDS000021968.380	SAMN37568292	environmental/other	cd_8_group_47	cd_4_group_9119	-
PDT001852241.1	PDS000021968.380	SAMN36996148	environmental/other	cd_8_group_47	cd_4_group_9119	cd_2_group_10795
PDT002049380.1	PDS000021968.380	SAMN39309693	clinical	cd_8_group_47	cd_4_group_9119	cd_2_group_10795
PDT001580783.1	PDS000021968.380	SAMN32781588	environmental/other	cd_8_group_47	cd_4_group_9119	cd_2_group_8276
PDT001808201.1	PDS000021968.380	SAMN36276857	environmental/other	cd_8_group_47	cd_4_group_9119	cd_2_group_8276
PDT000109953.3	PDS000005322.9	SAMN03358131	NULL	cd_8_group_470	cd_4_group_400	cd_2_group_321
PDT000109973.3	PDS000005322.9	SAMN03358151	NULL	cd_8_group_470	cd_4_group_400	cd_2_group_321
PDT000555306.1	PDS000044828.63	SAMN12495449	environmental/other	cd_8_group_4700	-	-
PDT000559582.1	PDS000044828.63	SAMN12547210	clinical	cd_8_group_4700	-	-
PDT000560129.1	PDS000044828.63	SAMN12550288	clinical	cd_8_group_4700	-	-
PDT000563146.1	PDS000044828.63	SAMN12567902	clinical	cd_8_group_4700	-	-
PDT000563163.1	PDS000044828.63	SAMN12567922	clinical	cd_8_group_4700	-	-
PDT000567414.1	PDS000044828.63	SAMN12593922	environmental/other	cd_8_group_4700	-	-
PDT000570627.1	PDS000044828.63	SAMN12617718	clinical	cd_8_group_4700	-	-
PDT000579892.1	PDS000044828.63	SAMN12673297	clinical	cd_8_group_4700	-	-
PDT001755240.1	PDS000044828.63	SAMEA103914369	NULL	cd_8_group_4700	-	-
PDT002877878.1	PDS000044828.63	SAMN15617635	clinical	cd_8_group_4700	-	-
PDT000559011.1	PDS000044828.63	SAMN12539225	clinical	cd_8_group_4700	cd_4_group_4658	cd_2_group_3958
PDT000569055.1	PDS000044828.63	SAMN12603870	clinical	cd_8_group_4700	cd_4_group_4658	cd_2_group_3958
PDT000563198.1	PDS000044828.63	SAMN12567961	clinical	cd_8_group_4700	cd_4_group_4822	cd_2_group_4105
PDT000565196.1	PDS000044828.63	SAMN12585146	clinical	cd_8_group_4700	cd_4_group_4822	cd_2_group_4105
PDT000555309.1	PDS000048749.11	SAMN12495474	clinical	cd_8_group_4701	-	-
PDT001742627.1	PDS000048749.11	SAMEA5328457	NULL	cd_8_group_4701	-	-
PDT002477778.1	PDS000048749.11	SAMN37599150	environmental/other	cd_8_group_4701	cd_4_group_13354	cd_2_group_12554
PDT002477779.1	PDS000048749.11	SAMN37599149	environmental/other	cd_8_group_4701	cd_4_group_13354	cd_2_group_12554
PDT002477780.1	PDS000048749.11	SAMN37599148	environmental/other	cd_8_group_4701	cd_4_group_13354	cd_2_group_12554
PDT002477781.1	PDS000048749.11	SAMN37599147	environmental/other	cd_8_group_4701	cd_4_group_13354	cd_2_group_12554
PDT002477783.1	PDS000048749.11	SAMN37599146	environmental/other	cd_8_group_4701	cd_4_group_13354	cd_2_group_12554
PDT002477784.1	PDS000048749.11	SAMN37599145	environmental/other	cd_8_group_4701	cd_4_group_13354	cd_2_group_12554
PDT002877777.1	PDS000048749.11	SAMN15617668	clinical	cd_8_group_4701	cd_4_group_5488	-
PDT000579793.1	PDS000048749.11	SAMN12673235	clinical	cd_8_group_4701	cd_4_group_5488	cd_2_group_4788
PDT001746598.1	PDS000048749.11	SAMEA2237965	NULL	cd_8_group_4701	cd_4_group_5488	cd_2_group_4788
PDT001746920.1	PDS000048749.11	SAMEA2274596	NULL	cd_8_group_4701	cd_4_group_5488	cd_2_group_4788
PDT001746942.1	PDS000048749.11	SAMEA2274618	NULL	cd_8_group_4701	cd_4_group_5488	cd_2_group_4788
PDT001765222.1	PDS000048749.11	SAMEA104390201	NULL	cd_8_group_4701	cd_4_group_5488	cd_2_group_4788
PDT002877842.1	PDS000048749.11	SAMN15617650	clinical	cd_8_group_4701	cd_4_group_5488	cd_2_group_4788
PDT000555310.1	PDS000049153.1	SAMN12495445	clinical	cd_8_group_4702	-	-
PDT000558776.1	PDS000049153.1	SAMN12538673	clinical	cd_8_group_4702	-	-
PDT000559054.1	PDS000048819.47	SAMN12539535	clinical	cd_8_group_4703	-	-
PDT001748085.1	PDS000048819.47	SAMEA2361656	NULL	cd_8_group_4703	-	-
PDT001748397.1	PDS000048819.47	SAMEA2612961	NULL	cd_8_group_4703	-	-
PDT001748499.1	PDS000048819.47	SAMEA2613190	NULL	cd_8_group_4703	-	-
PDT001748837.1	PDS000048819.47	SAMEA3164800	NULL	cd_8_group_4703	-	-
PDT001748914.1	PDS000048819.47	SAMEA3164955	NULL	cd_8_group_4703	-	-
PDT000555312.1	PDS000048819.47	SAMN12495447	environmental/other	cd_8_group_4703	cd_4_group_4464	-
PDT001746753.1	PDS000048819.47	SAMEA2237665	NULL	cd_8_group_4703	cd_4_group_4464	-
PDT001746911.1	PDS000048819.47	SAMEA2274587	NULL	cd_8_group_4703	cd_4_group_4464	-
PDT001748857.1	PDS000048819.47	SAMEA3164828	NULL	cd_8_group_4703	cd_4_group_4464	-
PDT001754814.1	PDS000048819.47	SAMEA55024918	NULL	cd_8_group_4703	cd_4_group_4464	-
PDT001748842.1	PDS000048819.47	SAMEA3164807	NULL	cd_8_group_4703	cd_4_group_4464	cd_2_group_9585
PDT001748855.1	PDS000048819.47	SAMEA3164825	NULL	cd_8_group_4703	cd_4_group_4464	cd_2_group_9585
PDT001755284.1	PDS000048819.47	SAMEA103919905	NULL	cd_8_group_4703	cd_4_group_4464	cd_2_group_9900
PDT001755316.1	PDS000048819.47	SAMEA103919939	NULL	cd_8_group_4703	cd_4_group_4464	cd_2_group_9900
PDT000555318.1	PDS000217381.1	SAMN12495470	clinical	cd_8_group_4704	cd_4_group_4465	cd_2_group_3783
PDT000560056.1	PDS000217381.1	SAMN12550225	clinical	cd_8_group_4704	cd_4_group_4465	cd_2_group_3783
PDT000567609.1	PDS000217381.1	SAMN12594136	clinical	cd_8_group_4704	cd_4_group_4465	cd_2_group_3783
PDT000555328.1	PDS000044828.63	SAMN12495480	environmental/other	cd_8_group_4705	cd_4_group_4466	cd_2_group_3784
PDT000555465.1	PDS000044828.63	SAMN12495432	environmental/other	cd_8_group_4705	cd_4_group_4466	cd_2_group_3784
PDT000555758.1	PDS000044828.63	SAMN12499533	environmental/other	cd_8_group_4705	cd_4_group_4466	cd_2_group_3784
PDT000555330.1	PDS000044800.50	SAMN12495513	clinical	cd_8_group_4706	cd_4_group_4468	cd_2_group_3786
PDT000558049.1	PDS000044800.50	SAMN12528918	clinical	cd_8_group_4706	cd_4_group_4468	cd_2_group_3786
PDT000558195.1	PDS000044800.50	SAMN12529479	clinical	cd_8_group_4706	cd_4_group_4468	cd_2_group_3786
PDT000558297.1	PDS000044800.50	SAMN12529193	clinical	cd_8_group_4706	cd_4_group_4468	cd_2_group_3786
PDT000559450.1	PDS000044800.50	SAMN12546837	clinical	cd_8_group_4706	cd_4_group_4468	cd_2_group_3786
PDT000559578.1	PDS000044800.50	SAMN12547205	clinical	cd_8_group_4706	cd_4_group_4468	cd_2_group_3786
PDT000560143.1	PDS000044800.50	SAMN12550310	clinical	cd_8_group_4706	cd_4_group_4468	cd_2_group_3786
PDT000555332.1	PDS000048773.31	SAMN12495514	environmental/other	cd_8_group_4707	-	-
PDT001907274.1	PDS000048773.31	SAMEA114408843	NULL	cd_8_group_4707	-	-
PDT000555334.1	PDS000049084.2	SAMN12495479	environmental/other	cd_8_group_4708	cd_4_group_4469	cd_2_group_3787
PDT000711189.1	PDS000049084.2	SAMN14418206	environmental/other	cd_8_group_4708	cd_4_group_4469	cd_2_group_3787
PDT000555336.1	PDS000198620.8	SAMN12495476	clinical	cd_8_group_4709	-	-
PDT002379985.1	PDS000198620.8	SAMEA115995434	NULL	cd_8_group_4709	cd_4_group_13080	-
PDT002591564.1	PDS000198620.8	SAMN46416956	clinical	cd_8_group_4709	cd_4_group_13080	-
PDT002604727.1	PDS000198620.8	SAMN46522338	clinical	cd_8_group_4709	cd_4_group_13080	-
PDT000109955.3	PDS000052400.1	SAMN03358133	NULL	cd_8_group_471	cd_4_group_401	cd_2_group_322
PDT000109956.3	PDS000052400.1	SAMN03358134	NULL	cd_8_group_471	cd_4_group_401	cd_2_group_322
PDT000109974.3	PDS000052400.1	SAMN03358152	NULL	cd_8_group_471	cd_4_group_401	cd_2_group_322
PDT000555345.1	PDS000146643.1	SAMN12495497	environmental/other	cd_8_group_4710	cd_4_group_4470	cd_2_group_3789
PDT000711335.1	PDS000146643.1	SAMN14418269	environmental/other	cd_8_group_4710	cd_4_group_4470	cd_2_group_3789
PDT000555347.1	PDS000048712.22	SAMN12495500	environmental/other	cd_8_group_4711	cd_4_group_4471	cd_2_group_3790
PDT000555355.1	PDS000048712.22	SAMN12495524	environmental/other	cd_8_group_4711	cd_4_group_4471	cd_2_group_3790
PDT000555351.1	PDS000048945.1	SAMN12495486	clinical	cd_8_group_4712	cd_4_group_4472	cd_2_group_3791
PDT000555757.1	PDS000048945.1	SAMN12499396	clinical	cd_8_group_4712	cd_4_group_4472	cd_2_group_3791
PDT000555354.1	PDS000222423.19	SAMN12495510	clinical	cd_8_group_4713	cd_4_group_4473	cd_2_group_3792
PDT000560125.1	PDS000222423.19	SAMN12550276	clinical	cd_8_group_4713	cd_4_group_4473	cd_2_group_3792
PDT002618151.1	PDS000222423.19	SAMN46745253	environmental/other	cd_8_group_4713	cd_4_group_4473	cd_2_group_3792
PDT000555359.1	PDS000050057.32	SAMN12495511	clinical	cd_8_group_4714	-	-
PDT000573787.1	PDS000050057.32	SAMN12631095	clinical	cd_8_group_4714	cd_4_group_5249	cd_2_group_4535
PDT000573853.1	PDS000050057.32	SAMN12631046	clinical	cd_8_group_4714	cd_4_group_5249	cd_2_group_4535
PDT000578892.1	PDS000217949.14	SAMN12670658	environmental/other	cd_8_group_4715	-	-
PDT001746655.1	PDS000217949.14	SAMEA2238097	NULL	cd_8_group_4715	-	-
PDT001746977.1	PDS000217949.14	SAMEA2274653	NULL	cd_8_group_4715	-	-
PDT000555381.1	PDS000217949.14	SAMN12495554	clinical	cd_8_group_4715	cd_4_group_4475	cd_2_group_3795
PDT000565203.1	PDS000217949.14	SAMN12585152	clinical	cd_8_group_4715	cd_4_group_4475	cd_2_group_3795
PDT000574865.1	PDS000217949.14	SAMN12643426	clinical	cd_8_group_4715	cd_4_group_5316	-
PDT002595503.1	PDS000217949.14	SAMN46430659	clinical	cd_8_group_4715	cd_4_group_5316	-
PDT000579894.1	PDS000217949.14	SAMN12673296	clinical	cd_8_group_4715	cd_4_group_5497	cd_2_group_4798
PDT001747206.1	PDS000217949.14	SAMEA2274889	NULL	cd_8_group_4715	cd_4_group_5497	cd_2_group_4798
PDT000555391.1	PDS000222686.4	SAMN12495534	environmental/other	cd_8_group_4716	-	-
PDT001755054.1	PDS000222686.4	SAMEA95861668	NULL	cd_8_group_4716	-	-
PDT001913397.1	PDS000048845.11	SAMEA113542626	NULL	cd_8_group_4717	-	-
PDT002597748.1	PDS000048845.11	SAMN46439878	clinical	cd_8_group_4717	-	-
PDT002678888.1	PDS000048845.11	SAMEA117826288	NULL	cd_8_group_4717	-	-
PDT000555392.1	PDS000048845.11	SAMN12495546	clinical	cd_8_group_4717	cd_4_group_4476	cd_2_group_3796
PDT000557420.1	PDS000048845.11	SAMN12509178	clinical	cd_8_group_4717	cd_4_group_4476	cd_2_group_3796
PDT000574601.1	PDS000217949.14	SAMN12643179	environmental/other	cd_8_group_4718	-	-
PDT000575459.1	PDS000217949.14	SAMN12648589	clinical	cd_8_group_4718	-	-
PDT001748788.1	PDS000217949.14	SAMEA3164706	NULL	cd_8_group_4718	-	-
PDT000564365.1	PDS000217949.14	SAMN12573771	clinical	cd_8_group_4718	cd_4_group_4477	-
PDT000574655.1	PDS000217949.14	SAMN12643211	clinical	cd_8_group_4718	cd_4_group_4477	-
PDT000555398.1	PDS000217949.14	SAMN12495543	environmental/other	cd_8_group_4718	cd_4_group_4477	cd_2_group_3797
PDT001759233.1	PDS000217949.14	SAMEA13187635	NULL	cd_8_group_4718	cd_4_group_4477	cd_2_group_3797
PDT000564372.1	PDS000217949.14	SAMN12573772	clinical	cd_8_group_4718	cd_4_group_4477	cd_2_group_4151
PDT001916498.1	PDS000217949.14	SAMEA114071975	NULL	cd_8_group_4718	cd_4_group_4477	cd_2_group_4151
PDT000569112.1	PDS000217949.14	SAMN12603914	clinical	cd_8_group_4718	cd_4_group_5093	cd_2_group_4370
PDT002619851.1	PDS000217949.14	SAMN46758021	clinical	cd_8_group_4718	cd_4_group_5093	cd_2_group_4370
PDT000564319.1	PDS000049138.42	SAMN12573573	clinical	cd_8_group_4719	-	-
PDT000565212.1	PDS000049138.42	SAMN12585170	clinical	cd_8_group_4719	-	-
PDT001753263.1	PDS000049138.42	SAMEA6936239	NULL	cd_8_group_4719	-	-
PDT001755120.1	PDS000049138.42	SAMEA95911168	NULL	cd_8_group_4719	-	-
PDT001756269.1	PDS000049138.42	SAMEA7632247	clinical	cd_8_group_4719	-	-
PDT002139687.1	PDS000049138.42	SAMEA114470310	NULL	cd_8_group_4719	-	-
PDT002608932.1	PDS000049138.42	SAMN46546811	clinical	cd_8_group_4719	cd_4_group_13632	-
PDT002586910.1	PDS000049138.42	SAMN46318230	clinical	cd_8_group_4719	cd_4_group_13632	cd_2_group_12870
PDT002597646.1	PDS000049138.42	SAMN46439659	clinical	cd_8_group_4719	cd_4_group_13632	cd_2_group_12870
PDT002599643.1	PDS000049138.42	SAMN46492424	clinical	cd_8_group_4719	cd_4_group_13632	cd_2_group_12870
PDT000555403.1	PDS000049138.42	SAMN12495541	clinical	cd_8_group_4719	cd_4_group_4478	cd_2_group_3798
PDT000711217.1	PDS000049138.42	SAMN14418320	clinical	cd_8_group_4719	cd_4_group_4478	cd_2_group_3798
PDT001745742.1	PDS000049138.42	SAMEA4443582	NULL	cd_8_group_4719	cd_4_group_4478	cd_2_group_3798
PDT000578883.1	PDS000049138.42	SAMN12670669	environmental/other	cd_8_group_4719	cd_4_group_5344	-
PDT000575554.1	PDS000049138.42	SAMN12648815	clinical	cd_8_group_4719	cd_4_group_5344	cd_2_group_4636
PDT000807644.2	PDS000049138.42	SAMN15783924	environmental/other	cd_8_group_4719	cd_4_group_5344	cd_2_group_4636
PDT001754460.1	PDS000049138.42	SAMEA54703918	NULL	cd_8_group_4719	cd_4_group_5344	cd_2_group_4636
PDT001754461.1	PDS000049138.42	SAMEA54704668	NULL	cd_8_group_4719	cd_4_group_5344	cd_2_group_4636
PDT001754462.1	PDS000049138.42	SAMEA54705418	NULL	cd_8_group_4719	cd_4_group_5344	cd_2_group_4636
PDT001754463.1	PDS000049138.42	SAMEA54706168	NULL	cd_8_group_4719	cd_4_group_5344	cd_2_group_4636
PDT001754466.1	PDS000049138.42	SAMEA54708418	NULL	cd_8_group_4719	cd_4_group_5344	cd_2_group_4636
PDT001754467.1	PDS000049138.42	SAMEA54709168	NULL	cd_8_group_4719	cd_4_group_5344	cd_2_group_4636
PDT001754599.1	PDS000049138.42	SAMEA54824668	NULL	cd_8_group_4719	cd_4_group_5344	cd_2_group_4636
PDT001754600.1	PDS000049138.42	SAMEA54825418	NULL	cd_8_group_4719	cd_4_group_5344	cd_2_group_4636
PDT001754601.1	PDS000049138.42	SAMEA54826168	NULL	cd_8_group_4719	cd_4_group_5344	cd_2_group_4636
PDT001754602.1	PDS000049138.42	SAMEA54826918	NULL	cd_8_group_4719	cd_4_group_5344	cd_2_group_4636
PDT001754605.1	PDS000049138.42	SAMEA54829168	NULL	cd_8_group_4719	cd_4_group_5344	cd_2_group_4636
PDT001755161.1	PDS000049138.42	SAMEA100503418	NULL	cd_8_group_4719	cd_4_group_5344	cd_2_group_4636
PDT001743105.1	PDS000049138.42	SAMEA5327086	NULL	cd_8_group_4719	cd_4_group_9858	-
PDT001743123.1	PDS000049138.42	SAMEA5327085	NULL	cd_8_group_4719	cd_4_group_9858	-
PDT000109958.3	PDS000022167.3	SAMN03358136	NULL	cd_8_group_472	cd_4_group_402	cd_2_group_323
PDT000109962.3	PDS000022167.3	SAMN03358140	NULL	cd_8_group_472	cd_4_group_402	cd_2_group_323
PDT000555419.1	PDS000048773.31	SAMN12495567	clinical	cd_8_group_4720	-	-
PDT000569148.1	PDS000048773.31	SAMN12603731	clinical	cd_8_group_4720	-	-
PDT001740290.1	PDS000048773.31	SAMEA5554514	NULL	cd_8_group_4720	-	-
PDT001740441.1	PDS000048773.31	SAMEA5554474	NULL	cd_8_group_4720	-	-
PDT001960300.1	PDS000048773.31	SAMEA114462288	NULL	cd_8_group_4720	-	-
PDT002598722.1	PDS000048773.31	SAMN46478828	clinical	cd_8_group_4720	-	-
PDT002306188.1	PDS000048773.31	SAMN43084069	clinical	cd_8_group_4720	cd_4_group_13001	-
PDT002591173.1	PDS000048773.31	SAMN46408029	clinical	cd_8_group_4720	cd_4_group_13001	-
PDT002591018.1	PDS000048773.31	SAMN46407705	clinical	cd_8_group_4720	cd_4_group_13741	cd_2_group_13002
PDT002611235.1	PDS000048773.31	SAMN46580525	clinical	cd_8_group_4720	cd_4_group_13741	cd_2_group_13002
PDT001740326.1	PDS000048773.31	SAMEA5554478	NULL	cd_8_group_4720	cd_4_group_9691	-
PDT001745219.1	PDS000048773.31	SAMEA3711355	NULL	cd_8_group_4720	cd_4_group_9691	-
PDT000563382.1	PDS000193437.8	SAMN12568269	clinical	cd_8_group_4721	-	-
PDT000690832.1	PDS000193437.8	SAMN10250826	clinical	cd_8_group_4721	-	-
PDT001743515.1	PDS000193437.8	SAMEA5326342	clinical	cd_8_group_4721	-	-
PDT001747792.1	PDS000193437.8	SAMEA2361344	NULL	cd_8_group_4721	-	-
PDT001747555.1	PDS000193437.8	SAMEA2275311	NULL	cd_8_group_4721	cd_4_group_10322	-
PDT001747783.1	PDS000193437.8	SAMEA2361335	NULL	cd_8_group_4721	cd_4_group_10322	-
PDT001882966.1	PDS000193437.8	SAMEA114327847	clinical	cd_8_group_4721	cd_4_group_11762	cd_2_group_10939
PDT001883051.1	PDS000193437.8	SAMEA114327980	NULL	cd_8_group_4721	cd_4_group_11762	cd_2_group_10939
PDT000576499.1	PDS000193437.8	SAMN12659201	clinical	cd_8_group_4721	cd_4_group_4481	-
PDT000555420.1	PDS000193437.8	SAMN12495568	environmental/other	cd_8_group_4721	cd_4_group_4481	cd_2_group_3799
PDT000573847.1	PDS000193437.8	SAMN12631045	clinical	cd_8_group_4721	cd_4_group_4481	cd_2_group_3799
PDT000578696.1	PDS000193437.8	SAMN12670535	clinical	cd_8_group_4721	cd_4_group_4481	cd_2_group_3799
PDT000579708.1	PDS000193437.8	SAMN12673142	clinical	cd_8_group_4721	cd_4_group_4481	cd_2_group_3799
PDT000571746.1	PDS000193437.8	SAMN12621971	clinical	cd_8_group_4721	cd_4_group_5207	cd_2_group_4492
PDT000576526.1	PDS000193437.8	SAMN12637491	clinical	cd_8_group_4721	cd_4_group_5207	cd_2_group_4492
PDT001753931.1	PDS000221945.9	SAMEA6936292	NULL	cd_8_group_4722	-	-
PDT000555421.1	PDS000221945.9	SAMN12495556	environmental/other	cd_8_group_4722	cd_4_group_4482	cd_2_group_3800
PDT001753946.1	PDS000221945.9	SAMEA6936341	NULL	cd_8_group_4722	cd_4_group_4482	cd_2_group_3800
PDT000555431.1	PDS000048722.6	SAMN12495610	clinical	cd_8_group_4723	cd_4_group_4483	cd_2_group_3801
PDT000555812.1	PDS000048722.6	SAMN12499412	clinical	cd_8_group_4723	cd_4_group_4483	cd_2_group_3801
PDT000556077.1	PDS000048722.6	SAMN12499300	environmental/other	cd_8_group_4723	cd_4_group_4483	cd_2_group_3801
PDT000557430.1	PDS000048722.6	SAMN12509173	environmental/other	cd_8_group_4723	cd_4_group_4483	cd_2_group_3801
PDT000559539.1	PDS000048722.6	SAMN12546948	environmental/other	cd_8_group_4723	cd_4_group_4483	cd_2_group_3801
PDT002618281.1	PDS000048722.6	SAMN46745813	environmental/other	cd_8_group_4723	cd_4_group_4483	cd_2_group_3801
PDT000578691.1	PDS000048949.3	SAMN12670538	clinical	cd_8_group_4724	-	-
PDT000555436.1	PDS000048949.3	SAMN12495578	clinical	cd_8_group_4724	cd_4_group_4484	cd_2_group_3802
PDT000556014.1	PDS000048949.3	SAMN12500006	clinical	cd_8_group_4724	cd_4_group_4484	cd_2_group_3802
PDT000556194.1	PDS000048949.3	SAMN12499600	clinical	cd_8_group_4724	cd_4_group_4484	cd_2_group_3802
PDT000804608.2	PDS000048949.3	SAMN15756160	environmental/other	cd_8_group_4724	cd_4_group_4484	cd_2_group_3802
PDT000555447.1	PDS000146867.9	SAMN12495612	clinical	cd_8_group_4725	-	-
PDT002642943.1	PDS000146867.9	SAMN47006085	clinical	cd_8_group_4725	-	-
PDT002666984.1	PDS000146867.9	SAMEA117734851	clinical	cd_8_group_4725	-	-
PDT002614832.1	PDS000048796.66	SAMN46723957	clinical	cd_8_group_4726	-	-
PDT000555451.1	PDS000048796.66	SAMN12495581	clinical	cd_8_group_4726	cd_4_group_4486	-
PDT002382734.1	PDS000048796.66	SAMEA115995499	NULL	cd_8_group_4726	cd_4_group_4486	cd_2_group_12292
PDT002718206.1	PDS000048796.66	SAMN47995296	clinical	cd_8_group_4726	cd_4_group_4486	cd_2_group_12292
PDT002601094.1	PDS000048796.66	SAMN46506281	clinical	cd_8_group_4726	cd_4_group_4486	cd_2_group_13291
PDT002607590.1	PDS000048796.66	SAMN46533206	clinical	cd_8_group_4726	cd_4_group_4486	cd_2_group_13291
PDT000555469.1	PDS000071679.8	SAMN11605071	environmental/other	cd_8_group_4727	-	-
PDT001758050.1	PDS000071679.8	SAMN10583987	NULL	cd_8_group_4727	-	-
PDT000555471.1	PDS000071683.7	SAMN11605069	environmental/other	cd_8_group_4728	-	-
PDT000837481.1	PDS000071683.7	SAMN12585753	clinical	cd_8_group_4728	-	-
PDT001755790.2	PDS000071683.7	SAMN13413974	clinical	cd_8_group_4728	-	-
PDT001755802.3	PDS000071683.7	SAMN13413964	clinical	cd_8_group_4728	cd_4_group_10750	-
PDT001755970.2	PDS000071683.7	SAMN13413812	clinical	cd_8_group_4728	cd_4_group_10750	cd_2_group_9933
PDT001756126.3	PDS000071683.7	SAMN13413700	clinical	cd_8_group_4728	cd_4_group_10750	cd_2_group_9933
PDT001755631.3	PDS000071683.7	SAMN13413640	clinical	cd_8_group_4728	cd_4_group_6616	-
PDT001756011.3	PDS000071683.7	SAMN13413775	clinical	cd_8_group_4728	cd_4_group_6616	-
PDT000837550.1	PDS000071683.7	SAMN12585795	clinical	cd_8_group_4728	cd_4_group_6616	cd_2_group_5867
PDT001738320.1	PDS000071683.7	SAMN13393504	environmental/other	cd_8_group_4728	cd_4_group_6616	cd_2_group_5867
PDT001738330.1	PDS000071683.7	SAMN13393495	environmental/other	cd_8_group_4728	cd_4_group_6616	cd_2_group_5867
PDT001755856.2	PDS000071683.7	SAMN13413915	clinical	cd_8_group_4728	cd_4_group_6616	cd_2_group_5867
PDT001756016.2	PDS000071683.7	SAMN13413770	clinical	cd_8_group_4728	cd_4_group_6616	cd_2_group_5867
PDT001756032.2	PDS000071683.7	SAMN13413757	clinical	cd_8_group_4728	cd_4_group_6616	cd_2_group_5867
PDT000555474.1	PDS000071665.1	SAMN11605065	environmental/other	cd_8_group_4729	-	-
PDT000837438.1	PDS000071665.1	SAMN12585772	clinical	cd_8_group_4729	-	-
PDT000109959.3	PDS000052394.1	SAMN03358137	NULL	cd_8_group_473	cd_4_group_403	cd_2_group_324
PDT000146876.3	PDS000052394.1	SAMN04532226	NULL	cd_8_group_473	cd_4_group_403	cd_2_group_324
PDT000555479.1	PDS000048636.8	SAMN11605060	environmental/other	cd_8_group_4730	cd_4_group_4487	cd_2_group_3804
PDT000555480.1	PDS000048636.8	SAMN11605061	environmental/other	cd_8_group_4730	cd_4_group_4487	cd_2_group_3804
PDT000555482.1	PDS000071666.6	SAMN11605058	environmental/other	cd_8_group_4731	-	-
PDT000837456.1	PDS000071666.6	SAMN12585757	clinical	cd_8_group_4731	-	-
PDT001738508.1	PDS000071666.6	SAMN13393441	environmental/other	cd_8_group_4731	cd_4_group_9646	cd_2_group_8835
PDT001755751.2	PDS000071666.6	SAMN13414009	clinical	cd_8_group_4731	cd_4_group_9646	cd_2_group_8835
PDT000555485.1	PDS000048630.1	SAMN11605055	environmental/other	cd_8_group_4732	-	-
PDT000555494.1	PDS000048630.1	SAMN11605046	environmental/other	cd_8_group_4732	cd_4_group_4488	-
PDT000555484.1	PDS000048630.1	SAMN11605056	environmental/other	cd_8_group_4732	cd_4_group_4488	cd_2_group_3805
PDT000555486.1	PDS000048630.1	SAMN11605053	environmental/other	cd_8_group_4732	cd_4_group_4488	cd_2_group_3805
PDT000555488.1	PDS000048630.1	SAMN11605051	environmental/other	cd_8_group_4732	cd_4_group_4488	cd_2_group_3805
PDT000555491.1	PDS000048625.1	SAMN11605049	environmental/other	cd_8_group_4733	cd_4_group_4489	-
PDT000555492.1	PDS000048625.1	SAMN11605048	environmental/other	cd_8_group_4733	cd_4_group_4489	cd_2_group_3806
PDT000555493.1	PDS000048625.1	SAMN11605047	environmental/other	cd_8_group_4733	cd_4_group_4489	cd_2_group_3806
PDT000555495.1	PDS000048629.1	SAMN11605045	environmental/other	cd_8_group_4734	cd_4_group_4490	-
PDT000555496.1	PDS000048629.1	SAMN11605044	environmental/other	cd_8_group_4734	cd_4_group_4490	-
PDT000555502.1	PDS000048628.1	SAMN11605038	environmental/other	cd_8_group_4735	cd_4_group_4491	-
PDT000555510.1	PDS000048628.1	SAMN11605030	environmental/other	cd_8_group_4735	cd_4_group_4491	-
PDT000555623.1	PDS000186503.73	SAMN12498515	clinical	cd_8_group_4736	cd_4_group_4492	-
PDT000948805.1	PDS000186503.73	SAMN17799299	clinical	cd_8_group_4736	cd_4_group_4492	-
PDT000555632.1	PDS000050249.2	SAMN12498511	clinical	cd_8_group_4737	cd_4_group_4493	cd_2_group_3807
PDT000578605.1	PDS000050249.2	SAMN12669741	clinical	cd_8_group_4737	cd_4_group_4493	cd_2_group_3807
PDT000555739.1	PDS000222686.4	SAMN12500009	clinical	cd_8_group_4738	cd_4_group_4496	cd_2_group_3809
PDT000555935.1	PDS000222686.4	SAMN12500060	clinical	cd_8_group_4738	cd_4_group_4496	cd_2_group_3809
PDT001739456.1	PDS000048785.39	SAMEA14035725	clinical	cd_8_group_4739	-	-
PDT000555748.1	PDS000048785.39	SAMN12499891	clinical	cd_8_group_4739	cd_4_group_4497	cd_2_group_3810
PDT000555850.1	PDS000048785.39	SAMN12499442	environmental/other	cd_8_group_4739	cd_4_group_4497	cd_2_group_3810
PDT000558051.1	PDS000048785.39	SAMN12529287	clinical	cd_8_group_4739	cd_4_group_4497	cd_2_group_3810
PDT000558068.1	PDS000048785.39	SAMN12529247	clinical	cd_8_group_4739	cd_4_group_4497	cd_2_group_3810
PDT000564566.1	PDS000048785.39	SAMN12574000	clinical	cd_8_group_4739	cd_4_group_4497	cd_2_group_4174
PDT000565165.1	PDS000048785.39	SAMN12585120	clinical	cd_8_group_4739	cd_4_group_4497	cd_2_group_4174
PDT000565252.1	PDS000048785.39	SAMN12585206	clinical	cd_8_group_4739	cd_4_group_4497	cd_2_group_4174
PDT000565272.1	PDS000048785.39	SAMN12585262	clinical	cd_8_group_4739	cd_4_group_4497	cd_2_group_4174
PDT000565294.1	PDS000048785.39	SAMN12585300	clinical	cd_8_group_4739	cd_4_group_4497	cd_2_group_4174
PDT000565430.1	PDS000048785.39	SAMN12585431	clinical	cd_8_group_4739	cd_4_group_4497	cd_2_group_4174
PDT000565449.1	PDS000048785.39	SAMN12585459	clinical	cd_8_group_4739	cd_4_group_4497	cd_2_group_4174
PDT000566964.1	PDS000048785.39	SAMN12590359	clinical	cd_8_group_4739	cd_4_group_4497	cd_2_group_4174
PDT000567088.1	PDS000048785.39	SAMN12590772	clinical	cd_8_group_4739	cd_4_group_4497	cd_2_group_4174
PDT000567096.1	PDS000048785.39	SAMN12590770	clinical	cd_8_group_4739	cd_4_group_4497	cd_2_group_4174
PDT000567104.1	PDS000048785.39	SAMN12590760	clinical	cd_8_group_4739	cd_4_group_4497	cd_2_group_4174
PDT000567155.1	PDS000048785.39	SAMN12590812	clinical	cd_8_group_4739	cd_4_group_4497	cd_2_group_4174
PDT000567436.1	PDS000048785.39	SAMN12593967	clinical	cd_8_group_4739	cd_4_group_4497	cd_2_group_4174
PDT000567469.1	PDS000048785.39	SAMN12593995	clinical	cd_8_group_4739	cd_4_group_4497	cd_2_group_4174
PDT000567548.1	PDS000048785.39	SAMN12594116	clinical	cd_8_group_4739	cd_4_group_4497	cd_2_group_4174
PDT000567554.1	PDS000048785.39	SAMN12594095	clinical	cd_8_group_4739	cd_4_group_4497	cd_2_group_4174
PDT000567565.1	PDS000048785.39	SAMN12594119	clinical	cd_8_group_4739	cd_4_group_4497	cd_2_group_4174
PDT000630621.1	PDS000048785.39	SAMN13326932	clinical	cd_8_group_4739	cd_4_group_4497	cd_2_group_4174
PDT001740408.1	PDS000048785.39	SAMEA5554484	NULL	cd_8_group_4739	cd_4_group_4497	cd_2_group_4174
PDT000146720.3	PDS000216902.30	SAMN04532238	NULL	cd_8_group_474	-	-
PDT000146765.3	PDS000216902.30	SAMN04532204	NULL	cd_8_group_474	-	-
PDT000148735.2	PDS000216902.30	SAMN05762649	environmental/other	cd_8_group_474	-	-
PDT000488471.1	PDS000216902.30	SAMN11301054	clinical	cd_8_group_474	-	-
PDT000488548.1	PDS000216902.30	SAMN11301058	clinical	cd_8_group_474	-	-
PDT000488646.1	PDS000216902.30	SAMN11300562	clinical	cd_8_group_474	-	-
PDT001768211.1	PDS000216902.30	SAMN06270841	environmental/other	cd_8_group_474	-	-
PDT000109960.3	PDS000216902.30	SAMN03358138	NULL	cd_8_group_474	cd_4_group_404	cd_2_group_325
PDT000146877.3	PDS000216902.30	SAMN04532227	NULL	cd_8_group_474	cd_4_group_404	cd_2_group_325
PDT000574772.1	PDS000147022.26	SAMN12643317	environmental/other	cd_8_group_4740	-	-
PDT000555770.1	PDS000147022.26	SAMN12499425	clinical	cd_8_group_4740	cd_4_group_4499	-
PDT000575695.1	PDS000147022.26	SAMN12648622	clinical	cd_8_group_4740	cd_4_group_4499	cd_2_group_4641
PDT001754776.1	PDS000147022.26	SAMEA54996418	NULL	cd_8_group_4740	cd_4_group_4499	cd_2_group_4641
PDT002665474.1	PDS000049081.14	SAMEA117733235	clinical	cd_8_group_4741	-	-
PDT002665017.1	PDS000049081.14	SAMEA117732759	clinical	cd_8_group_4741	cd_4_group_14282	cd_2_group_13611
PDT002665131.1	PDS000049081.14	SAMEA117732884	clinical	cd_8_group_4741	cd_4_group_14282	cd_2_group_13611
PDT002718197.1	PDS000049081.14	SAMN47993309	clinical	cd_8_group_4741	cd_4_group_14282	cd_2_group_13611
PDT002666488.1	PDS000049081.14	SAMEA117734369	clinical	cd_8_group_4741	cd_4_group_14434	-
PDT002666679.1	PDS000049081.14	SAMEA117734564	clinical	cd_8_group_4741	cd_4_group_14434	-
PDT002666561.1	PDS000049081.14	SAMEA117734442	clinical	cd_8_group_4741	cd_4_group_14439	cd_2_group_13777
PDT002666565.1	PDS000049081.14	SAMEA117734446	clinical	cd_8_group_4741	cd_4_group_14439	cd_2_group_13777
PDT002591722.1	PDS000049081.14	SAMN46417278	clinical	cd_8_group_4741	cd_4_group_4500	-
PDT002833226.1	PDS000049081.14	SAMN49918743	clinical	cd_8_group_4741	cd_4_group_4500	-
PDT001779000.1	PDS000049081.14	SAMEA112763479	NULL	cd_8_group_4741	cd_4_group_4500	cd_2_group_10466
PDT001779001.1	PDS000049081.14	SAMEA112763485	NULL	cd_8_group_4741	cd_4_group_4500	cd_2_group_10466
PDT001779003.1	PDS000049081.14	SAMEA112763480	NULL	cd_8_group_4741	cd_4_group_4500	cd_2_group_10466
PDT002455330.1	PDS000049081.14	SAMN44379252	clinical	cd_8_group_4741	cd_4_group_4500	cd_2_group_10466
PDT002583457.1	PDS000049081.14	SAMN46302506	clinical	cd_8_group_4741	cd_4_group_4500	cd_2_group_10466
PDT002600973.1	PDS000049081.14	SAMN46506032	clinical	cd_8_group_4741	cd_4_group_4500	cd_2_group_13281
PDT002601003.1	PDS000049081.14	SAMN46506090	clinical	cd_8_group_4741	cd_4_group_4500	cd_2_group_13281
PDT002781488.1	PDS000049081.14	SAMEA118328748	NULL	cd_8_group_4741	cd_4_group_4500	cd_2_group_13281
PDT000555773.1	PDS000049081.14	SAMN12499494	clinical	cd_8_group_4741	cd_4_group_4500	cd_2_group_3812
PDT000556405.1	PDS000049081.14	SAMN12500018	clinical	cd_8_group_4741	cd_4_group_4500	cd_2_group_3812
PDT000555780.1	PDS000146867.9	SAMN12500031	clinical	cd_8_group_4742	cd_4_group_4501	cd_2_group_3814
PDT000555964.1	PDS000146867.9	SAMN12500015	clinical	cd_8_group_4742	cd_4_group_4501	cd_2_group_3814
PDT000556153.1	PDS000146867.9	SAMN12500007	clinical	cd_8_group_4742	cd_4_group_4501	cd_2_group_3814
PDT000711457.1	PDS000146867.9	SAMN14420754	clinical	cd_8_group_4742	cd_4_group_4501	cd_2_group_3814
PDT000555789.1	PDS000049194.12	SAMN12499641	environmental/other	cd_8_group_4743	cd_4_group_4504	-
PDT000569120.1	PDS000049194.12	SAMN12603941	clinical	cd_8_group_4743	cd_4_group_4504	-
PDT001753416.1	PDS000049194.12	SAMEA6936139	NULL	cd_8_group_4743	cd_4_group_4504	-
PDT000559858.1	PDS000049194.12	SAMN12547292	clinical	cd_8_group_4743	cd_4_group_4504	cd_2_group_4009
PDT000562322.1	PDS000049194.12	SAMN12558408	clinical	cd_8_group_4743	cd_4_group_4504	cd_2_group_4009
PDT000555790.1	PDS000048944.16	SAMN12499419	clinical	cd_8_group_4744	-	-
PDT002590963.1	PDS000048944.16	SAMN46407580	clinical	cd_8_group_4744	-	-
PDT000555793.1	PDS000048843.59	SAMN12499413	clinical	cd_8_group_4745	-	-
PDT002597616.1	PDS000048843.59	SAMN46439617	clinical	cd_8_group_4745	-	-
PDT000555810.1	PDS000054258.28	SAMN12499991	clinical	cd_8_group_4746	cd_4_group_4508	cd_2_group_3818
PDT000711175.1	PDS000054258.28	SAMN14418347	clinical	cd_8_group_4746	cd_4_group_4508	cd_2_group_3818
PDT001756284.1	PDS000049083.3	SAMEA7632262	NULL	cd_8_group_4747	-	-
PDT000555816.1	PDS000049083.3	SAMN12499321	clinical	cd_8_group_4747	cd_4_group_4509	cd_2_group_3819
PDT000555915.1	PDS000049083.3	SAMN12499488	clinical	cd_8_group_4747	cd_4_group_4509	cd_2_group_3819
PDT001262256.1	PDS000049083.3	SAMN25236715	NULL	cd_8_group_4747	cd_4_group_4509	cd_2_group_3819
PDT001262259.1	PDS000049083.3	SAMN25236714	NULL	cd_8_group_4747	cd_4_group_4509	cd_2_group_3819
PDT001753043.1	PDS000049083.3	SAMEA6936213	clinical	cd_8_group_4747	cd_4_group_4509	cd_2_group_3819
PDT000555818.1	PDS000048929.12	SAMN12499497	clinical	cd_8_group_4748	cd_4_group_4510	cd_2_group_3820
PDT000557450.1	PDS000048929.12	SAMN12509180	clinical	cd_8_group_4748	cd_4_group_4510	cd_2_group_3820
PDT000555822.1	PDS000048938.2	SAMN12499414	clinical	cd_8_group_4749	cd_4_group_4512	cd_2_group_3821
PDT000569809.1	PDS000048938.2	SAMN12610781	clinical	cd_8_group_4749	cd_4_group_4512	cd_2_group_3821
PDT000109961.3	PDS000052404.1	SAMN03358139	NULL	cd_8_group_475	cd_4_group_405	cd_2_group_326
PDT000109972.3	PDS000052404.1	SAMN03358150	NULL	cd_8_group_475	cd_4_group_405	cd_2_group_326
PDT000555825.1	PDS000223549.6	SAMN12499665	clinical	cd_8_group_4750	cd_4_group_4513	cd_2_group_3822
PDT000556007.1	PDS000223549.6	SAMN12499382	clinical	cd_8_group_4750	cd_4_group_4513	cd_2_group_3822
PDT000555826.1	PDS000049136.36	SAMN12499456	clinical	cd_8_group_4751	cd_4_group_4514	cd_2_group_3823
PDT000711150.1	PDS000049136.36	SAMN14418289	clinical	cd_8_group_4751	cd_4_group_4514	cd_2_group_3823
PDT000567229.1	PDS000071681.11	SAMN12590888	clinical	cd_8_group_4752	-	-
PDT000571905.1	PDS000071681.11	SAMN12622010	clinical	cd_8_group_4752	-	-
PDT001745706.1	PDS000071681.11	SAMEA4443422	NULL	cd_8_group_4752	-	-
PDT000555830.1	PDS000071681.11	SAMN12499384	clinical	cd_8_group_4752	cd_4_group_4515	-
PDT001745753.1	PDS000071681.11	SAMEA4443638	NULL	cd_8_group_4752	cd_4_group_4515	-
PDT000555841.1	PDS000049240.13	SAMN12499628	clinical	cd_8_group_4753	cd_4_group_4516	-
PDT002455401.1	PDS000049240.13	SAMN44379127	clinical	cd_8_group_4753	cd_4_group_4516	-
PDT000555844.1	PDS000049590.3	SAMN12499997	clinical	cd_8_group_4754	-	-
PDT000574135.1	PDS000049590.3	SAMN12640928	clinical	cd_8_group_4754	-	-
PDT001112521.1	PDS000049590.3	SAMN16731401	clinical	cd_8_group_4754	-	-
PDT000555846.1	PDS000218429.1	SAMN12499998	environmental/other	cd_8_group_4755	cd_4_group_4517	cd_2_group_3824
PDT002618136.1	PDS000218429.1	SAMN46745240	environmental/other	cd_8_group_4755	cd_4_group_4517	cd_2_group_3824
PDT000555854.1	PDS000048948.1	SAMN12499663	clinical	cd_8_group_4756	cd_4_group_4520	cd_2_group_3826
PDT000556097.1	PDS000048948.1	SAMN12499637	clinical	cd_8_group_4756	cd_4_group_4520	cd_2_group_3826
PDT000556227.1	PDS000048948.1	SAMN12499504	clinical	cd_8_group_4756	cd_4_group_4520	cd_2_group_3826
PDT002294238.1	PDS000048951.48	SAMEA115418897	NULL	cd_8_group_4757	-	-
PDT002591729.1	PDS000048951.48	SAMN46417274	clinical	cd_8_group_4757	-	-
PDT002595502.1	PDS000048951.48	SAMN46430658	clinical	cd_8_group_4757	-	-
PDT002604896.1	PDS000048951.48	SAMN46522610	clinical	cd_8_group_4757	cd_4_group_13116	-
PDT002384307.1	PDS000048951.48	SAMEA116043358	NULL	cd_8_group_4757	cd_4_group_13116	cd_2_group_12315
PDT002384326.1	PDS000048951.48	SAMEA116043398	NULL	cd_8_group_4757	cd_4_group_13116	cd_2_group_12315
PDT002587007.1	PDS000048951.48	SAMN46318874	clinical	cd_8_group_4757	cd_4_group_13116	cd_2_group_12315
PDT002591177.1	PDS000048951.48	SAMN46407961	clinical	cd_8_group_4757	cd_4_group_13116	cd_2_group_12315
PDT002591505.1	PDS000048951.48	SAMN46416912	clinical	cd_8_group_4757	cd_4_group_13116	cd_2_group_12315
PDT002593516.1	PDS000048951.48	SAMN46422642	clinical	cd_8_group_4757	cd_4_group_13116	cd_2_group_12315
PDT002611565.1	PDS000048951.48	SAMN46594080	clinical	cd_8_group_4757	cd_4_group_13116	cd_2_group_12315
PDT002612400.1	PDS000048951.48	SAMN46712067	clinical	cd_8_group_4757	cd_4_group_13116	cd_2_group_12315
PDT002618231.1	PDS000048951.48	SAMN46745434	clinical	cd_8_group_4757	cd_4_group_13116	cd_2_group_12315
PDT002595570.1	PDS000048951.48	SAMN46430891	clinical	cd_8_group_4757	cd_4_group_13116	cd_2_group_13195
PDT002598455.1	PDS000048951.48	SAMN46478038	clinical	cd_8_group_4757	cd_4_group_13116	cd_2_group_13195
PDT002598519.1	PDS000048951.48	SAMN46478145	clinical	cd_8_group_4757	cd_4_group_13116	cd_2_group_13195
PDT002598699.1	PDS000048951.48	SAMN46478742	clinical	cd_8_group_4757	cd_4_group_13116	cd_2_group_13195
PDT002601049.1	PDS000048951.48	SAMN46506179	clinical	cd_8_group_4757	cd_4_group_13116	cd_2_group_13195
PDT002604813.1	PDS000048951.48	SAMN46522527	clinical	cd_8_group_4757	cd_4_group_13116	cd_2_group_13195
PDT002609309.1	PDS000048951.48	SAMN46547873	clinical	cd_8_group_4757	cd_4_group_13116	cd_2_group_13195
PDT000565261.1	PDS000048951.48	SAMN12585231	clinical	cd_8_group_4757	cd_4_group_4522	-
PDT000565392.1	PDS000048951.48	SAMN12585389	clinical	cd_8_group_4757	cd_4_group_4522	-
PDT001916500.1	PDS000048951.48	SAMEA114071978	NULL	cd_8_group_4757	cd_4_group_4522	-
PDT000555861.1	PDS000048951.48	SAMN12499512	clinical	cd_8_group_4757	cd_4_group_4522	cd_2_group_3827
PDT000560107.1	PDS000048951.48	SAMN12550270	clinical	cd_8_group_4757	cd_4_group_4522	cd_2_group_3827
PDT000573990.1	PDS000048951.48	SAMN12631119	clinical	cd_8_group_4757	cd_4_group_4522	cd_2_group_3827
PDT000575484.1	PDS000048951.48	SAMN12648674	clinical	cd_8_group_4757	cd_4_group_4522	cd_2_group_3827
PDT000555877.1	PDS000050065.14	SAMN12499485	clinical	cd_8_group_4758	-	-
PDT000580580.1	PDS000050065.14	SAMN12692884	clinical	cd_8_group_4758	-	-
PDT002877735.1	PDS000050065.14	SAMN15617691	clinical	cd_8_group_4758	-	-
PDT001741392.1	PDS000050065.14	SAMN08125589	clinical	cd_8_group_4758	cd_4_group_5333	-
PDT001743351.1	PDS000050065.14	SAMEA5326735	clinical	cd_8_group_4758	cd_4_group_5333	-
PDT001757613.1	PDS000050065.14	SAMEA5148023	clinical	cd_8_group_4758	cd_4_group_5333	-
PDT001763580.1	PDS000050065.14	SAMEA111523002	NULL	cd_8_group_4758	cd_4_group_5333	cd_2_group_10144
PDT002877647.1	PDS000050065.14	SAMN15617841	environmental/other	cd_8_group_4758	cd_4_group_5333	cd_2_group_10144
PDT001763653.1	PDS000050065.14	SAMEA111523114	NULL	cd_8_group_4758	cd_4_group_5333	cd_2_group_10163
PDT002877650.1	PDS000050065.14	SAMN15617836	environmental/other	cd_8_group_4758	cd_4_group_5333	cd_2_group_10163
PDT000575488.1	PDS000050065.14	SAMN12648707	clinical	cd_8_group_4758	cd_4_group_5333	cd_2_group_4624
PDT000578515.1	PDS000050065.14	SAMN12669618	clinical	cd_8_group_4758	cd_4_group_5333	cd_2_group_4624
PDT001753677.1	PDS000050065.14	SAMEA6935629	NULL	cd_8_group_4758	cd_4_group_5333	cd_2_group_4624
PDT001785289.1	PDS000050065.14	SAMEA6828895	clinical	cd_8_group_4758	cd_4_group_5333	cd_2_group_4624
PDT001742957.1	PDS000050065.14	SAMEA5326733	clinical	cd_8_group_4758	cd_4_group_5333	cd_2_group_9000
PDT001743313.1	PDS000050065.14	SAMEA5326734	clinical	cd_8_group_4758	cd_4_group_5333	cd_2_group_9000
PDT001748544.1	PDS000050065.14	SAMEA2613261	NULL	cd_8_group_4758	cd_4_group_5333	cd_2_group_9000
PDT001757493.1	PDS000050065.14	SAMN08443849	clinical	cd_8_group_4758	cd_4_group_5333	cd_2_group_9000
PDT002877730.1	PDS000050065.14	SAMN15617695	clinical	cd_8_group_4758	cd_4_group_5333	cd_2_group_9000
PDT001743085.1	PDS000217989.1	SAMEA5328717	NULL	cd_8_group_4759	-	-
PDT000555886.1	PDS000217989.1	SAMN12499489	clinical	cd_8_group_4759	cd_4_group_4523	-
PDT000558085.1	PDS000217989.1	SAMN12529182	clinical	cd_8_group_4759	cd_4_group_4523	cd_2_group_3893
PDT000565297.1	PDS000217989.1	SAMN12585294	clinical	cd_8_group_4759	cd_4_group_4523	cd_2_group_3893
PDT000565360.1	PDS000217989.1	SAMN12585368	clinical	cd_8_group_4759	cd_4_group_4523	cd_2_group_3893
PDT000109966.3	PDS000052392.1	SAMN03358144	NULL	cd_8_group_476	cd_4_group_406	cd_2_group_327
PDT000109967.3	PDS000052392.1	SAMN03358145	NULL	cd_8_group_476	cd_4_group_406	cd_2_group_327
PDT000109969.3	PDS000052392.1	SAMN03358147	NULL	cd_8_group_476	cd_4_group_406	cd_2_group_327
PDT000555887.1	PDS000146672.3	SAMN12500003	clinical	cd_8_group_4760	-	-
PDT001743164.1	PDS000146672.3	SAMEA5326632	clinical	cd_8_group_4760	-	-
PDT001753702.1	PDS000146672.3	SAMEA6935670	NULL	cd_8_group_4760	cd_4_group_10686	-
PDT002877746.1	PDS000146672.3	SAMN15617681	clinical	cd_8_group_4760	cd_4_group_10686	-
PDT000555893.1	PDS000146812.8	SAMN12499599	environmental/other	cd_8_group_4761	cd_4_group_4524	cd_2_group_3828
PDT000711182.1	PDS000146812.8	SAMN14418163	environmental/other	cd_8_group_4761	cd_4_group_4524	cd_2_group_3828
PDT000555898.1	PDS000049508.5	SAMN12499404	clinical	cd_8_group_4762	cd_4_group_4525	-
PDT001737789.1	PDS000049508.5	SAMEA111483213	NULL	cd_8_group_4762	cd_4_group_4525	-
PDT000578941.1	PDS000022188.88	SAMN12670600	clinical	cd_8_group_4763	-	-
PDT002597433.1	PDS000022188.88	SAMN46439216	clinical	cd_8_group_4763	-	-
PDT002614988.1	PDS000022188.88	SAMN46724636	clinical	cd_8_group_4763	-	-
PDT000558223.1	PDS000022188.88	SAMN12529276	clinical	cd_8_group_4763	cd_4_group_4526	-
PDT000555921.1	PDS000022188.88	SAMN12499280	clinical	cd_8_group_4763	cd_4_group_4526	cd_2_group_3829
PDT000711124.1	PDS000022188.88	SAMN14418127	clinical	cd_8_group_4763	cd_4_group_4526	cd_2_group_3829
PDT000629782.1	PDS000022188.88	SAMN13268916	clinical	cd_8_group_4763	cd_4_group_5801	cd_2_group_5081
PDT000630596.1	PDS000022188.88	SAMN13326902	clinical	cd_8_group_4763	cd_4_group_5801	cd_2_group_5081
PDT001740350.1	PDS000022188.88	SAMEA5554572	NULL	cd_8_group_4763	cd_4_group_9694	cd_2_group_8883
PDT001740427.1	PDS000022188.88	SAMEA5554573	NULL	cd_8_group_4763	cd_4_group_9694	cd_2_group_8883
PDT000555933.1	PDS000053524.10	SAMN12499500	clinical	cd_8_group_4764	cd_4_group_4527	-
PDT000629739.1	PDS000053524.10	SAMN13268962	clinical	cd_8_group_4764	cd_4_group_4527	-
PDT000555934.1	PDS000049396.1	SAMN12499902	clinical	cd_8_group_4765	-	-
PDT000564472.1	PDS000049396.1	SAMN12573871	clinical	cd_8_group_4765	-	-
PDT000555955.1	PDS000048929.12	SAMN12499333	clinical	cd_8_group_4766	-	-
PDT001759246.1	PDS000048929.12	SAMEA13187648	NULL	cd_8_group_4766	-	-
PDT001893568.1	PDS000048929.12	SAMEA113542661	NULL	cd_8_group_4766	-	-
PDT002567330.1	PDS000048929.12	SAMN46268422	clinical	cd_8_group_4766	-	-
PDT001743073.1	PDS000022271.27	SAMEA5328317	NULL	cd_8_group_4767	-	-
PDT001756668.1	PDS000022271.27	SAMEA7632648	clinical	cd_8_group_4767	-	-
PDT001537618.1	PDS000022271.27	SAMN32313534	clinical	cd_8_group_4767	cd_4_group_4528	-
PDT001756907.1	PDS000022271.27	SAMEA7632887	clinical	cd_8_group_4767	cd_4_group_4528	-
PDT002567099.1	PDS000022271.27	SAMN46267244	clinical	cd_8_group_4767	cd_4_group_4528	-
PDT000555961.1	PDS000022271.27	SAMN12499499	clinical	cd_8_group_4767	cd_4_group_4528	cd_2_group_3831
PDT001743995.1	PDS000022271.27	SAMEA5326866	clinical	cd_8_group_4767	cd_4_group_4528	cd_2_group_3831
PDT001756275.1	PDS000022271.27	SAMEA7632253	clinical	cd_8_group_4767	cd_4_group_4528	cd_2_group_3831
PDT001865470.1	PDS000022271.27	SAMN37161630	clinical	cd_8_group_4767	cd_4_group_4528	cd_2_group_3831
PDT002139734.1	PDS000022271.27	SAMEA114470357	NULL	cd_8_group_4767	cd_4_group_4528	cd_2_group_3831
PDT000555972.1	PDS000050276.1	SAMN12500000	clinical	cd_8_group_4768	-	-
PDT000578862.1	PDS000050276.1	SAMN12670616	clinical	cd_8_group_4768	-	-
PDT000555980.1	PDS000021948.7	SAMN12501897	clinical	cd_8_group_4769	cd_4_group_4531	-
PDT000576721.1	PDS000021948.7	SAMN12638018	environmental/other	cd_8_group_4769	cd_4_group_4531	-
PDT000109975.3	PDS000022172.6	SAMN03358153	NULL	cd_8_group_477	cd_4_group_407	cd_2_group_328
PDT000570848.1	PDS000022172.6	SAMN12323634	clinical	cd_8_group_477	cd_4_group_407	cd_2_group_328
PDT000555989.1	PDS000238958.9	SAMN12499432	clinical	cd_8_group_4770	cd_4_group_4532	cd_2_group_3836
PDT001753926.1	PDS000238958.9	SAMEA6936281	NULL	cd_8_group_4770	cd_4_group_4532	cd_2_group_3836
PDT000567168.1	PDS000168084.14	SAMN12590842	clinical	cd_8_group_4771	-	-
PDT000568203.1	PDS000168084.14	SAMN12597735	clinical	cd_8_group_4771	-	-
PDT002595699.1	PDS000168084.14	SAMN46431240	clinical	cd_8_group_4771	-	-
PDT002616377.1	PDS000168084.14	SAMN46736962	clinical	cd_8_group_4771	-	-
PDT000556021.1	PDS000168084.14	SAMN12499483	environmental/other	cd_8_group_4771	cd_4_group_4534	cd_2_group_3839
PDT000558135.1	PDS000168084.14	SAMN12529339	clinical	cd_8_group_4771	cd_4_group_4534	cd_2_group_3839
PDT000559917.1	PDS000168084.14	SAMN12550090	environmental/other	cd_8_group_4771	cd_4_group_4534	cd_2_group_3839
PDT000556022.1	PDS000147114.17	SAMN12499887	environmental/other	cd_8_group_4772	-	-
PDT000558229.1	PDS000147114.17	SAMN12529492	clinical	cd_8_group_4772	-	-
PDT000559000.1	PDS000147114.17	SAMN12539254	environmental/other	cd_8_group_4772	-	-
PDT000569004.1	PDS000147114.17	SAMN12603813	clinical	cd_8_group_4772	-	-
PDT001756820.1	PDS000048937.11	SAMEA7632800	clinical	cd_8_group_4773	cd_4_group_10817	cd_2_group_9998
PDT001756873.1	PDS000048937.11	SAMEA7632853	clinical	cd_8_group_4773	cd_4_group_10817	cd_2_group_9998
PDT000556025.1	PDS000048937.11	SAMN12499515	clinical	cd_8_group_4773	cd_4_group_4535	cd_2_group_3840
PDT000558178.1	PDS000048937.11	SAMN12529456	clinical	cd_8_group_4773	cd_4_group_4535	cd_2_group_3840
PDT000558337.1	PDS000048937.11	SAMN12529503	clinical	cd_8_group_4773	cd_4_group_4535	cd_2_group_3840
PDT000711212.1	PDS000048937.11	SAMN14418158	clinical	cd_8_group_4773	cd_4_group_4535	cd_2_group_3840
PDT000569314.1	PDS000002960.127	SAMN12603892	clinical	cd_8_group_4774	-	-
PDT002638813.1	PDS000002960.127	SAMEA117563485	NULL	cd_8_group_4774	-	-
PDT002618087.1	PDS000002960.127	SAMN46743914	clinical	cd_8_group_4774	cd_4_group_14145	cd_2_group_13451
PDT002638427.1	PDS000002960.127	SAMEA117562278	NULL	cd_8_group_4774	cd_4_group_14145	cd_2_group_13451
PDT002638540.1	PDS000002960.127	SAMEA117563160	NULL	cd_8_group_4774	cd_4_group_14145	cd_2_group_13451
PDT002638624.1	PDS000002960.127	SAMEA117563099	NULL	cd_8_group_4774	cd_4_group_14145	cd_2_group_13451
PDT002638023.1	PDS000002960.127	SAMEA117562223	NULL	cd_8_group_4774	cd_4_group_14205	cd_2_group_13515
PDT002638687.1	PDS000002960.127	SAMEA117563140	NULL	cd_8_group_4774	cd_4_group_14205	cd_2_group_13515
PDT002666720.1	PDS000002960.127	SAMEA117734631	clinical	cd_8_group_4774	cd_4_group_14355	-
PDT002665561.1	PDS000002960.127	SAMEA117733323	clinical	cd_8_group_4774	cd_4_group_14355	cd_2_group_13688
PDT002665694.1	PDS000002960.127	SAMEA117733461	clinical	cd_8_group_4774	cd_4_group_14355	cd_2_group_13688
PDT002665852.1	PDS000002960.127	SAMEA117733630	clinical	cd_8_group_4774	cd_4_group_14355	cd_2_group_13688
PDT002666310.1	PDS000002960.127	SAMEA117734189	clinical	cd_8_group_4774	cd_4_group_14355	cd_2_group_13688
PDT002666393.1	PDS000002960.127	SAMEA117734274	clinical	cd_8_group_4774	cd_4_group_14355	cd_2_group_13688
PDT002666736.1	PDS000002960.127	SAMEA117734647	clinical	cd_8_group_4774	cd_4_group_14355	cd_2_group_13688
PDT002666788.1	PDS000002960.127	SAMEA117734702	clinical	cd_8_group_4774	cd_4_group_14355	cd_2_group_13688
PDT000556043.1	PDS000002960.127	SAMN12500034	clinical	cd_8_group_4774	cd_4_group_4536	-
PDT002120126.1	PDS000002960.127	SAMN40466954	clinical	cd_8_group_4774	cd_4_group_4536	-
PDT002120146.1	PDS000002960.127	SAMN40466935	clinical	cd_8_group_4774	cd_4_group_4536	-
PDT000565308.1	PDS000002960.127	SAMN12585280	clinical	cd_8_group_4774	cd_4_group_4932	cd_2_group_4202
PDT000567080.1	PDS000002960.127	SAMN12590733	clinical	cd_8_group_4774	cd_4_group_4932	cd_2_group_4202
PDT001502784.1	PDS000002960.127	SAMN31890431	clinical	cd_8_group_4774	cd_4_group_9008	cd_2_group_8167
PDT002637991.1	PDS000002960.127	SAMEA117562186	NULL	cd_8_group_4774	cd_4_group_9008	cd_2_group_8167
PDT002638205.1	PDS000002960.127	SAMEA117562164	NULL	cd_8_group_4774	cd_4_group_9008	cd_2_group_8167
PDT002638223.1	PDS000002960.127	SAMEA117562001	NULL	cd_8_group_4774	cd_4_group_9008	cd_2_group_8167
PDT002638290.1	PDS000002960.127	SAMEA117561997	NULL	cd_8_group_4774	cd_4_group_9008	cd_2_group_8167
PDT002638363.1	PDS000002960.127	SAMEA117562183	NULL	cd_8_group_4774	cd_4_group_9008	cd_2_group_8167
PDT002638607.1	PDS000002960.127	SAMEA117563153	NULL	cd_8_group_4774	cd_4_group_9008	cd_2_group_8167
PDT002638644.1	PDS000002960.127	SAMEA117563093	NULL	cd_8_group_4774	cd_4_group_9008	cd_2_group_8167
PDT002638759.1	PDS000002960.127	SAMEA117563150	NULL	cd_8_group_4774	cd_4_group_9008	cd_2_group_8167
PDT002650752.1	PDS000002960.127	SAMEA117562075	NULL	cd_8_group_4774	cd_4_group_9008	cd_2_group_8167
PDT002667695.1	PDS000002960.127	SAMEA117562026	NULL	cd_8_group_4774	cd_4_group_9008	cd_2_group_8167
PDT002667827.1	PDS000002960.127	SAMEA117562176	NULL	cd_8_group_4774	cd_4_group_9008	cd_2_group_8167
PDT002637329.1	PDS000002960.127	SAMEA117562078	NULL	cd_8_group_4774	cd_4_group_9141	-
PDT002637355.1	PDS000002960.127	SAMEA117562144	NULL	cd_8_group_4774	cd_4_group_9141	-
PDT002638637.1	PDS000002960.127	SAMEA117563060	NULL	cd_8_group_4774	cd_4_group_9141	-
PDT002638677.1	PDS000002960.127	SAMEA117563290	NULL	cd_8_group_4774	cd_4_group_9141	-
PDT002667714.1	PDS000002960.127	SAMEA117562334	NULL	cd_8_group_4774	cd_4_group_9141	-
PDT001589822.1	PDS000002960.127	SAMN32886446	clinical	cd_8_group_4774	cd_4_group_9141	cd_2_group_8302
PDT001737958.1	PDS000002960.127	SAMEA111483317	NULL	cd_8_group_4774	cd_4_group_9141	cd_2_group_8302
PDT002239833.1	PDS000002960.127	SAMN42286139	clinical	cd_8_group_4774	cd_4_group_9141	cd_2_group_8302
PDT002384348.1	PDS000002960.127	SAMEA116043446	NULL	cd_8_group_4774	cd_4_group_9141	cd_2_group_8302
PDT002439310.1	PDS000002960.127	SAMN44471161	clinical	cd_8_group_4774	cd_4_group_9141	cd_2_group_8302
PDT002531023.1	PDS000002960.127	SAMN45808302	clinical	cd_8_group_4774	cd_4_group_9141	cd_2_group_8302
PDT002614724.1	PDS000002960.127	SAMN46723771	clinical	cd_8_group_4774	cd_4_group_9141	cd_2_group_8302
PDT002638228.1	PDS000002960.127	SAMEA117562247	NULL	cd_8_group_4774	cd_4_group_9141	cd_2_group_8302
PDT002638822.1	PDS000002960.127	SAMEA117563503	NULL	cd_8_group_4774	cd_4_group_9141	cd_2_group_8302
PDT002666811.1	PDS000002960.127	SAMEA117734725	clinical	cd_8_group_4774	cd_4_group_9141	cd_2_group_8302
PDT002672026.1	PDS000002960.127	SAMEA117810509	NULL	cd_8_group_4774	cd_4_group_9141	cd_2_group_8302
PDT002591539.1	PDS000049088.3	SAMN46416946	clinical	cd_8_group_4775	cd_4_group_4538	-
PDT000556048.1	PDS000049088.3	SAMN12500057	clinical	cd_8_group_4775	cd_4_group_4538	cd_2_group_3843
PDT002609179.1	PDS000049088.3	SAMN46547558	clinical	cd_8_group_4775	cd_4_group_4538	cd_2_group_3843
PDT001752911.1	PDS000023126.26	SAMEA6935996	clinical	cd_8_group_4776	cd_4_group_4539	-
PDT001916680.1	PDS000023126.26	SAMEA114072261	NULL	cd_8_group_4776	cd_4_group_4539	-
PDT000556052.1	PDS000023126.26	SAMN12499344	clinical	cd_8_group_4776	cd_4_group_4539	cd_2_group_3844
PDT000560215.1	PDS000023126.26	SAMN12550364	clinical	cd_8_group_4776	cd_4_group_4539	cd_2_group_3844
PDT000562213.1	PDS000023126.26	SAMN12558290	clinical	cd_8_group_4776	cd_4_group_4539	cd_2_group_3844
PDT001752752.1	PDS000023126.26	SAMEA6935899	NULL	cd_8_group_4776	cd_4_group_4539	cd_2_group_3844
PDT001752902.1	PDS000023126.26	SAMEA6935976	clinical	cd_8_group_4776	cd_4_group_4539	cd_2_group_3844
PDT001752942.1	PDS000023126.26	SAMEA6936054	clinical	cd_8_group_4776	cd_4_group_4539	cd_2_group_3844
PDT001753106.1	PDS000023126.26	SAMEA6936362	clinical	cd_8_group_4776	cd_4_group_4539	cd_2_group_3844
PDT001753134.1	PDS000023126.26	SAMEA6936415	clinical	cd_8_group_4776	cd_4_group_4539	cd_2_group_3844
PDT000556093.1	PDS000037658.45	SAMN12499510	environmental/other	cd_8_group_4777	cd_4_group_4541	-
PDT002611244.1	PDS000037658.45	SAMN46580534	clinical	cd_8_group_4777	cd_4_group_4541	-
PDT002665724.1	PDS000048925.45	SAMEA117733492	clinical	cd_8_group_4778	-	-
PDT000558931.1	PDS000048925.45	SAMN12539012	clinical	cd_8_group_4778	cd_4_group_4542	-
PDT002616278.1	PDS000048925.45	SAMN46736838	clinical	cd_8_group_4778	cd_4_group_4542	-
PDT000556106.1	PDS000048925.45	SAMN12499465	clinical	cd_8_group_4778	cd_4_group_4542	cd_2_group_3847
PDT000571718.1	PDS000048925.45	SAMN12621906	clinical	cd_8_group_4778	cd_4_group_4542	cd_2_group_3847
PDT001745396.1	PDS000048925.45	SAMEA3711158	NULL	cd_8_group_4778	cd_4_group_4542	cd_2_group_3847
PDT001391098.1	PDS000022183.132	SAMN30349481	clinical	cd_8_group_4779	-	-
PDT001778266.1	PDS000022183.132	SAMN35723273	clinical	cd_8_group_4779	-	-
PDT001829498.1	PDS000022183.132	SAMN36715808	clinical	cd_8_group_4779	-	-
PDT002903468.1	PDS000022183.132	SAMN50921691	clinical	cd_8_group_4779	-	-
PDT002132073.1	PDS000022183.132	SAMN40761552	clinical	cd_8_group_4779	cd_4_group_12530	-
PDT002849449.1	PDS000022183.132	SAMN50168156	clinical	cd_8_group_4779	cd_4_group_12530	-
PDT001058777.1	PDS000022183.132	SAMN19555848	clinical	cd_8_group_4779	cd_4_group_4543	-
PDT001476191.1	PDS000022183.132	SAMN31602084	clinical	cd_8_group_4779	cd_4_group_4543	-
PDT001700571.1	PDS000022183.132	SAMN34353089	environmental/other	cd_8_group_4779	cd_4_group_4543	-
PDT001766934.1	PDS000022183.132	SAMN35559310	clinical	cd_8_group_4779	cd_4_group_4543	-
PDT001878298.1	PDS000022183.132	SAMN37331168	environmental/other	cd_8_group_4779	cd_4_group_4543	-
PDT002897222.1	PDS000022183.132	SAMN50778596	environmental/other	cd_8_group_4779	cd_4_group_4543	-
PDT000556107.1	PDS000022183.132	SAMN12501899	clinical	cd_8_group_4779	cd_4_group_4543	cd_2_group_3848
PDT000562812.1	PDS000022183.132	SAMN12566318	clinical	cd_8_group_4779	cd_4_group_4543	cd_2_group_3848
PDT000569358.1	PDS000022183.132	SAMN12609670	clinical	cd_8_group_4779	cd_4_group_4543	cd_2_group_3848
PDT000789920.1	PDS000022183.132	SAMN15573436	clinical	cd_8_group_4779	cd_4_group_4543	cd_2_group_3848
PDT001092451.1	PDS000022183.132	SAMN20300003	clinical	cd_8_group_4779	cd_4_group_4543	cd_2_group_3848
PDT001908259.1	PDS000022183.132	SAMN37587463	clinical	cd_8_group_4779	cd_4_group_4543	cd_2_group_3848
PDT001908264.1	PDS000022183.132	SAMN37587464	clinical	cd_8_group_4779	cd_4_group_4543	cd_2_group_3848
PDT002018221.1	PDS000022183.132	SAMN38672183	environmental/other	cd_8_group_4779	cd_4_group_4543	cd_2_group_3848
PDT002198673.1	PDS000022183.132	SAMN41774218	clinical	cd_8_group_4779	cd_4_group_4543	cd_2_group_3848
PDT001717888.1	PDS000022183.132	SAMN34566468	clinical	cd_8_group_4779	cd_4_group_8641	-
PDT001780816.1	PDS000022183.132	SAMN35756181	clinical	cd_8_group_4779	cd_4_group_8641	-
PDT001373190.1	PDS000022183.132	SAMN30027749	clinical	cd_8_group_4779	cd_4_group_8641	cd_2_group_7795
PDT001808046.1	PDS000022183.132	SAMN36275359	clinical	cd_8_group_4779	cd_4_group_8641	cd_2_group_7795
PDT001866260.1	PDS000022183.132	SAMN37162042	clinical	cd_8_group_4779	cd_4_group_8641	cd_2_group_7795
PDT000109988.3	PDS000022799.6	SAMN03358166	NULL	cd_8_group_478	cd_4_group_408	cd_2_group_329
PDT000146816.3	PDS000022799.6	SAMN04532242	NULL	cd_8_group_478	cd_4_group_408	cd_2_group_329
PDT000559529.1	PDS000164504.31	SAMN12546962	clinical	cd_8_group_4780	-	-
PDT002593360.1	PDS000164504.31	SAMN46422456	clinical	cd_8_group_4780	-	-
PDT002601226.1	PDS000164504.31	SAMN46506563	clinical	cd_8_group_4780	-	-
PDT001959732.1	PDS000164504.31	SAMEA114461936	NULL	cd_8_group_4780	cd_4_group_12068	-
PDT002591457.1	PDS000164504.31	SAMN46416854	clinical	cd_8_group_4780	cd_4_group_12068	-
PDT002568161.1	PDS000164504.31	SAMN46282575	clinical	cd_8_group_4780	cd_4_group_13543	cd_2_group_12771
PDT002568198.1	PDS000164504.31	SAMN46282045	clinical	cd_8_group_4780	cd_4_group_13543	cd_2_group_12771
PDT002597494.1	PDS000164504.31	SAMN46439334	clinical	cd_8_group_4780	cd_4_group_13943	cd_2_group_13219
PDT002607642.1	PDS000164504.31	SAMN46533424	clinical	cd_8_group_4780	cd_4_group_13943	cd_2_group_13219
PDT002612493.1	PDS000164504.31	SAMN46712302	clinical	cd_8_group_4780	cd_4_group_13943	cd_2_group_13219
PDT002612668.1	PDS000164504.31	SAMN46712899	clinical	cd_8_group_4780	cd_4_group_13943	cd_2_group_13219
PDT002604650.1	PDS000164504.31	SAMN46522277	clinical	cd_8_group_4780	cd_4_group_4544	-
PDT001959703.1	PDS000164504.31	SAMEA114461773	NULL	cd_8_group_4780	cd_4_group_4544	cd_2_group_11245
PDT001959723.1	PDS000164504.31	SAMEA114461889	NULL	cd_8_group_4780	cd_4_group_4544	cd_2_group_11245
PDT000556120.1	PDS000164504.31	SAMN12500027	clinical	cd_8_group_4780	cd_4_group_4544	cd_2_group_3849
PDT001906073.1	PDS000164504.31	SAMEA114072095	NULL	cd_8_group_4780	cd_4_group_4544	cd_2_group_3849
PDT000556129.1	PDS000238694.1	SAMN12504890	clinical	cd_8_group_4781	-	-
PDT001756479.1	PDS000238694.1	SAMEA7632458	clinical	cd_8_group_4781	-	-
PDT002098442.1	PDS000238694.1	SAMN37356473	clinical	cd_8_group_4781	-	-
PDT000556138.1	PDS000238958.9	SAMN12499509	clinical	cd_8_group_4782	cd_4_group_4545	cd_2_group_3851
PDT000711439.1	PDS000238958.9	SAMN14420729	clinical	cd_8_group_4782	cd_4_group_4545	cd_2_group_3851
PDT000556144.1	PDS000049314.2	SAMN12499539	clinical	cd_8_group_4783	cd_4_group_4546	-
PDT000563137.1	PDS000049314.2	SAMN12567893	clinical	cd_8_group_4783	cd_4_group_4546	-
PDT000624292.1	PDS000049075.3	SAMN13208519	clinical	cd_8_group_4784	-	-
PDT000556175.1	PDS000049075.3	SAMN12499635	clinical	cd_8_group_4784	cd_4_group_4550	cd_2_group_3856
PDT000558283.1	PDS000049075.3	SAMN12529327	clinical	cd_8_group_4784	cd_4_group_4550	cd_2_group_3856
PDT000556176.1	PDS000049082.1	SAMN12500001	clinical	cd_8_group_4785	cd_4_group_4551	cd_2_group_3857
